## Supplementary Tables for "Sex-stratified and interaction multi-omics analysis of DNA methylation and gene expression in asthma": Table_Supplementary Table S2f.csv (part 13 of 85)

Pair_clean	pvalue	FDR	beta	abs_beta	Model	Sex	Type	Table S2f. Asthma-specific trans-expression quantitative trait methylation (trans-eQTM) associations identified in the male-specific analysis
cg06754924_TTC34	3.39E-06	2.46E-05	-0.489920624	0.489920624	M1	Male	trans
cg06502685_ENSG00000225282	3.39E-06	2.46E-05	-0.563516808	0.563516808	M1	Male	trans
cg19732057_ENSG00000218483	3.39E-06	2.46E-05	-1.087315756	1.087315756	M1	Male	trans
cg24968733_RPS24P16	3.39E-06	2.46E-05	-0.757385584	0.757385584	M1	Male	trans
cg09929408_CAMKV	3.39E-06	2.46E-05	-0.142887886	0.142887886	M1	Male	trans
cg16156113_SLC23A3	3.39E-06	2.46E-05	-0.41713385	0.41713385	M1	Male	trans
cg14947411_LRRC53	3.39E-06	2.46E-05	-0.562791975	0.562791975	M1	Male	trans
cg24605553_ENSG00000225181	3.39E-06	2.46E-05	0.729262982	0.729262982	M1	Male	trans
cg03570766_RNA5SP479	3.39E-06	2.46E-05	-0.408311355	0.408311355	M1	Male	trans
cg17324671_LINC01625	3.39E-06	2.46E-05	-0.681823912	0.681823912	M1	Male	trans
cg06803261_SMIM43	3.39E-06	2.46E-05	-0.916760473	0.916760473	M1	Male	trans
cg02697258_RN7SKP118	3.39E-06	2.46E-05	-0.272025141	0.272025141	M1	Male	trans
cg16183361_CNOT4P1	3.39E-06	2.46E-05	2.238370974	2.238370974	M1	Male	trans
cg05818000_EDNRA	3.39E-06	2.46E-05	-0.821387119	0.821387119	M1	Male	trans
cg03211192_SUSD5	3.39E-06	2.46E-05	0.63661781	0.63661781	M1	Male	trans
cg14587401_PLAC1	3.39E-06	2.46E-05	0.713840872	0.713840872	M1	Male	trans
cg23011666_PHACTR3-AS1	3.39E-06	2.46E-05	-1.001731841	1.001731841	M1	Male	trans
cg22052629_IPMKP1	3.39E-06	2.46E-05	-0.410437016	0.410437016	M1	Male	trans
cg10251456_LCE1B	3.39E-06	2.46E-05	-0.504912979	0.504912979	M1	Male	trans
cg07080372_RN7SKP90	3.39E-06	2.46E-05	0.713887232	0.713887232	M1	Male	trans
cg22253653_RNY4P13	3.39E-06	2.46E-05	-0.241573361	0.241573361	M1	Male	trans
cg05398648_DGAT2L7P	3.39E-06	2.46E-05	-1.491816238	1.491816238	M1	Male	trans
cg17324671_ENSG00000227537	3.39E-06	2.46E-05	-0.583070321	0.583070321	M1	Male	trans
cg22108143_GK-IT1	3.39E-06	2.46E-05	-0.858354081	0.858354081	M1	Male	trans
cg07501868_DDX43	3.39E-06	2.46E-05	-0.855398874	0.855398874	M1	Male	trans
cg09651708_KLK4	3.39E-06	2.46E-05	-1.12084386	1.12084386	M1	Male	trans
cg11921348_MIR548G	3.39E-06	2.46E-05	-0.717961999	0.717961999	M1	Male	trans
cg13845724_ENSG00000223360	3.39E-06	2.46E-05	-0.929851083	0.929851083	M1	Male	trans
cg04493778_ENSG00000234418	3.39E-06	2.46E-05	-0.932561422	0.932561422	M1	Male	trans
cg22168087_KLRK1	3.39E-06	2.46E-05	0.565442633	0.565442633	M1	Male	trans
cg03853968_CACNG2	3.39E-06	2.46E-05	0.659312995	0.659312995	M1	Male	trans
cg10991855_C9orf135-DT	3.39E-06	2.46E-05	-0.664383341	0.664383341	M1	Male	trans
cg25138053_TRDV2	3.39E-06	2.46E-05	0.608347889	0.608347889	M1	Male	trans
cg16810969_ENSG00000238178	3.39E-06	2.46E-05	-0.894835393	0.894835393	M1	Male	trans
cg16156113_PSAT1P4	3.39E-06	2.46E-05	-0.470050433	0.470050433	M1	Male	trans
cg26147668_RN7SL22P	3.39E-06	2.46E-05	0.722377741	0.722377741	M1	Male	trans
cg26147668_RPL21P131	3.39E-06	2.46E-05	1.139661163	1.139661163	M1	Male	trans
cg26147668_ENSG00000235434	3.39E-06	2.46E-05	0.433687588	0.433687588	M1	Male	trans
cg26147668_HLTF-AS1	3.39E-06	2.46E-05	0.881421026	0.881421026	M1	Male	trans
cg26147668_MIR548A2	3.39E-06	2.46E-05	0.881421026	0.881421026	M1	Male	trans
cg26147668_SNORD58C	3.39E-06	2.46E-05	0.70881205	0.70881205	M1	Male	trans
cg26147668_DEFB125	3.39E-06	2.46E-05	0.881421026	0.881421026	M1	Male	trans
cg26147668_RNU7-173P	3.39E-06	2.46E-05	0.814302896	0.814302896	M1	Male	trans
cg26147668_ENSG00000232465	3.39E-06	2.46E-05	0.881421026	0.881421026	M1	Male	trans
cg26147668_FAM9A	3.39E-06	2.46E-05	0.557044055	0.557044055	M1	Male	trans
cg26147668_OR5BS1P	3.39E-06	2.46E-05	0.610985655	0.610985655	M1	Male	trans
cg26147668_ENSG00000225044	3.39E-06	2.46E-05	1.241892257	1.241892257	M1	Male	trans
cg26147668_ENSG00000226515	3.39E-06	2.46E-05	1.241892257	1.241892257	M1	Male	trans
cg15372814_ENSG00000236248	3.40E-06	2.46E-05	-1.051031087	1.051031087	M1	Male	trans
cg08229224_TWSG1	3.40E-06	2.46E-05	-0.619940209	0.619940209	M1	Male	trans
cg05492433_MIR16-2	3.40E-06	2.46E-05	-0.439970778	0.439970778	M1	Male	trans
cg23667707_ENSG00000235996	3.40E-06	2.46E-05	-0.471971544	0.471971544	M1	Male	trans
cg20375654_SNORD113-3	3.40E-06	2.46E-05	-0.987176552	0.987176552	M1	Male	trans
cg14013632_RNU6-18P	3.40E-06	2.46E-05	-1.890882579	1.890882579	M1	Male	trans
cg27357675_LINC00373	3.40E-06	2.46E-05	-0.753613585	0.753613585	M1	Male	trans
cg02951261_ENSG00000228768	3.40E-06	2.46E-05	-0.358095319	0.358095319	M1	Male	trans
cg05154833_LIX1	3.40E-06	2.46E-05	-0.565876551	0.565876551	M1	Male	trans
cg18180710_SLC4A8	3.40E-06	2.46E-05	0.736272968	0.736272968	M1	Male	trans
cg11086960_CACUL1	3.40E-06	2.46E-05	-0.82707526	0.82707526	M1	Male	trans
cg11756968_HECW1	3.40E-06	2.46E-05	-0.128128749	0.128128749	M1	Male	trans
cg14354282_RPL23AP52	3.40E-06	2.46E-05	-1.297731582	1.297731582	M1	Male	trans
cg07793432_FOXP2	3.40E-06	2.46E-05	-0.739512258	0.739512258	M1	Male	trans
cg18626958_LINC01981	3.40E-06	2.46E-05	-0.355300469	0.355300469	M1	Male	trans
cg09671109_RPL26P29	3.40E-06	2.46E-05	0.500005035	0.500005035	M1	Male	trans
cg10499042_ENSG00000228973	3.40E-06	2.46E-05	-0.924611272	0.924611272	M1	Male	trans
cg15622619_MIR103A2	3.40E-06	2.46E-05	-0.991651461	0.991651461	M1	Male	trans
cg03118674_USP9YP32	3.40E-06	2.46E-05	-1.011463469	1.011463469	M1	Male	trans
cg06469326_OR5H1	3.40E-06	2.46E-05	-0.050281635	0.050281635	M1	Male	trans
cg26231430_SHROOM2P1	3.40E-06	2.46E-05	-1.379217706	1.379217706	M1	Male	trans
cg06032500_PCYT1B-AS1	3.40E-06	2.46E-05	-0.545324672	0.545324672	M1	Male	trans
cg20962500_RNU6-563P	3.40E-06	2.46E-05	-0.587429694	0.587429694	M1	Male	trans
cg15418509_EXTL1	3.40E-06	2.46E-05	-0.920158369	0.920158369	M1	Male	trans
cg22036614_Y_RNA	3.40E-06	2.46E-05	-0.534298836	0.534298836	M1	Male	trans
cg22597706_ENSG00000231918	3.40E-06	2.46E-05	-0.461542477	0.461542477	M1	Male	trans
cg11868136_ENSG00000238004	3.40E-06	2.46E-05	-0.379176748	0.379176748	M1	Male	trans
cg22663503_ENSG00000213296	3.40E-06	2.46E-05	-0.352808885	0.352808885	M1	Male	trans
cg16913250_ENSG00000229836	3.40E-06	2.46E-05	0.321382097	0.321382097	M1	Male	trans
cg05736633_OPN1LW	3.40E-06	2.46E-05	-0.149304853	0.149304853	M1	Male	trans
cg18892128_ENSG00000206878	3.40E-06	2.46E-05	1.062141735	1.062141735	M1	Male	trans
cg14013632_ENSG00000235450	3.40E-06	2.46E-05	-2.409945418	2.409945418	M1	Male	trans
cg26015683_OR7G1	3.40E-06	2.46E-05	0.515077042	0.515077042	M1	Male	trans
cg14790638_ENSG00000226996	3.40E-06	2.46E-05	-0.500355363	0.500355363	M1	Male	trans
cg18100127_SNORA63	3.40E-06	2.46E-05	-0.515146374	0.515146374	M1	Male	trans
cg06290904_HLA-S	3.40E-06	2.46E-05	1.044982645	1.044982645	M1	Male	trans
cg07918589_TP53I3	3.40E-06	2.46E-05	-0.847476466	0.847476466	M1	Male	trans
cg06567996_FGFR3P1	3.40E-06	2.46E-05	-1.218587452	1.218587452	M1	Male	trans
cg01782969_BPIFB3	3.40E-06	2.46E-05	-0.826079818	0.826079818	M1	Male	trans
cg04887104_SAGE2P	3.40E-06	2.46E-05	-1.155827948	1.155827948	M1	Male	trans
cg04687371_ENSG00000233714	3.40E-06	2.46E-05	-0.967865529	0.967865529	M1	Male	trans
cg20983125_RPS3AP49	3.40E-06	2.46E-05	-0.534141384	0.534141384	M1	Male	trans
cg15515265_FAM74A1	3.40E-06	2.46E-05	-0.919144901	0.919144901	M1	Male	trans
cg20370793_HOXC5	3.40E-06	2.46E-05	-0.660483455	0.660483455	M1	Male	trans
cg17139095_KCNS1	3.40E-06	2.46E-05	1.066016286	1.066016286	M1	Male	trans
cg26459473_RNU6-944P	3.40E-06	2.46E-05	-0.475346244	0.475346244	M1	Male	trans
cg16037947_PAICSP3	3.40E-06	2.46E-05	0.755493969	0.755493969	M1	Male	trans
cg07601093_TIGD4	3.40E-06	2.46E-05	1.042142479	1.042142479	M1	Male	trans
cg24530557_RN7SL274P	3.40E-06	2.46E-05	-1.590115732	1.590115732	M1	Male	trans
cg09588157_USP17L4	3.40E-06	2.46E-05	-1.866378553	1.866378553	M1	Male	trans
cg09068086_FAM71E2	3.40E-06	2.46E-05	0.591134803	0.591134803	M1	Male	trans
cg05123276_PRXL2CP1	3.40E-06	2.47E-05	-0.907261253	0.907261253	M1	Male	trans
cg10499042_HPDL	3.40E-06	2.47E-05	-0.807494051	0.807494051	M1	Male	trans
cg12372706_RARRES2P1	3.40E-06	2.47E-05	-0.757943678	0.757943678	M1	Male	trans
cg18924965_GOLGA6L4	3.40E-06	2.47E-05	0.688276558	0.688276558	M1	Male	trans
cg23073032_SLC30A10	3.40E-06	2.47E-05	1.110173956	1.110173956	M1	Male	trans
cg02782331_ENSG00000223753	3.40E-06	2.47E-05	-1.034092076	1.034092076	M1	Male	trans
cg02877478_LINC02873	3.40E-06	2.47E-05	1.505981561	1.505981561	M1	Male	trans
cg12623735_PHETA1	3.40E-06	2.47E-05	0.674611419	0.674611419	M1	Male	trans
cg05715917_ENSG00000235994	3.40E-06	2.47E-05	-0.682519231	0.682519231	M1	Male	trans
cg03966322_ENSG00000225965	3.40E-06	2.47E-05	0.43040672	0.43040672	M1	Male	trans
cg13868026_LINC01117	3.40E-06	2.47E-05	-0.69540228	0.69540228	M1	Male	trans
cg08157914_PSG8	3.40E-06	2.47E-05	-1.281875944	1.281875944	M1	Male	trans
cg11882358_PAPOLB	3.40E-06	2.47E-05	-0.860568778	0.860568778	M1	Male	trans
cg09216282_ENSG00000235463	3.40E-06	2.47E-05	-2.764897487	2.764897487	M1	Male	trans
cg23974730_ZEB1	3.40E-06	2.47E-05	0.740039806	0.740039806	M1	Male	trans
cg03695461_ENSG00000223539	3.40E-06	2.47E-05	-0.477915487	0.477915487	M1	Male	trans
cg14384303_LINC00351	3.40E-06	2.47E-05	0.482828593	0.482828593	M1	Male	trans
cg16037947_TRY2P	3.40E-06	2.47E-05	0.560398999	0.560398999	M1	Male	trans
cg07397185_ENSG00000238066	3.40E-06	2.47E-05	-0.516959815	0.516959815	M1	Male	trans
cg20571761_TFPI2	3.40E-06	2.47E-05	-0.465951967	0.465951967	M1	Male	trans
cg12656219_MTND3P6	3.40E-06	2.47E-05	-0.938640557	0.938640557	M1	Male	trans
cg17969084_MIR573	3.40E-06	2.47E-05	0.573711581	0.573711581	M1	Male	trans
cg17323715_ENSG00000236940	3.40E-06	2.47E-05	-0.549691603	0.549691603	M1	Male	trans
cg01008267_NPAP1	3.40E-06	2.47E-05	-0.833129329	0.833129329	M1	Male	trans
cg04116297_GAMTP2	3.40E-06	2.47E-05	-0.548719315	0.548719315	M1	Male	trans
cg14122110_ENSG00000230199	3.40E-06	2.47E-05	-0.786575486	0.786575486	M1	Male	trans
cg07436822_RN7SL420P	3.40E-06	2.47E-05	-1.275296581	1.275296581	M1	Male	trans
cg07436822_LINC02010	3.40E-06	2.47E-05	-1.275296581	1.275296581	M1	Male	trans
cg07436822_RN7SKP62	3.40E-06	2.47E-05	-1.275296581	1.275296581	M1	Male	trans
cg07436822_HNRNPA1P1	3.40E-06	2.47E-05	-1.275296581	1.275296581	M1	Male	trans
cg07436822_DNAJA1P4	3.40E-06	2.47E-05	-1.275296581	1.275296581	M1	Male	trans
cg07436822_NHP2P2	3.40E-06	2.47E-05	-1.275296581	1.275296581	M1	Male	trans
cg07436822_RPS21P8	3.40E-06	2.47E-05	-1.275296581	1.275296581	M1	Male	trans
cg07436822_GRPEL2P1	3.40E-06	2.47E-05	-1.275296581	1.275296581	M1	Male	trans
cg07436822_SNORD115-28	3.40E-06	2.47E-05	-1.275296581	1.275296581	M1	Male	trans
cg07436822_ENSG00000215905	3.40E-06	2.47E-05	-0.622968085	0.622968085	M1	Male	trans
cg07436822_ENSG00000230627	3.40E-06	2.47E-05	-0.450937625	0.450937625	M1	Male	trans
cg07436822_ENSG00000235154	3.40E-06	2.47E-05	-1.275296581	1.275296581	M1	Male	trans
cg07436822_MED13P1	3.40E-06	2.47E-05	-1.275296581	1.275296581	M1	Male	trans
cg07436822_RNU7-176P	3.40E-06	2.47E-05	-0.301213319	0.301213319	M1	Male	trans
cg07436822_BTF3L4P4	3.40E-06	2.47E-05	-0.422842757	0.422842757	M1	Male	trans
cg07436822_RNU4ATAC2P	3.40E-06	2.47E-05	-0.381110401	0.381110401	M1	Male	trans
cg07436822_ENSG00000216616	3.40E-06	2.47E-05	-0.566668941	0.566668941	M1	Male	trans
cg07436822_ENSG00000231484	3.40E-06	2.47E-05	-0.1289299	0.1289299	M1	Male	trans
cg09435929_ENSG00000218809	3.40E-06	2.47E-05	0.312058776	0.312058776	M1	Male	trans
cg06803261_SLC27A6	3.40E-06	2.47E-05	-0.894734818	0.894734818	M1	Male	trans
cg20137750_CD163	3.40E-06	2.47E-05	-0.503369427	0.503369427	M1	Male	trans
cg08056069_ENSG00000235546	3.40E-06	2.47E-05	0.730207605	0.730207605	M1	Male	trans
cg10723869_GLRB	3.40E-06	2.47E-05	-0.43233396	0.43233396	M1	Male	trans
cg20821566_SDF4	3.40E-06	2.47E-05	0.582850741	0.582850741	M1	Male	trans
cg14675598_USP17L4	3.40E-06	2.47E-05	0.654646666	0.654646666	M1	Male	trans
cg24913342_TNNT2	3.40E-06	2.47E-05	0.645626895	0.645626895	M1	Male	trans
cg24432376_RND1	3.40E-06	2.47E-05	-0.610618585	0.610618585	M1	Male	trans
cg03332734_LINC01445	3.41E-06	2.47E-05	-1.427335061	1.427335061	M1	Male	trans
cg06902555_MTCYBP5	3.41E-06	2.47E-05	-1.360979155	1.360979155	M1	Male	trans
cg14866567_MIR556	3.41E-06	2.47E-05	-0.870544688	0.870544688	M1	Male	trans
cg03308012_LINC01442	3.41E-06	2.47E-05	-1.178078265	1.178078265	M1	Male	trans
cg20614067_SNORD118	3.41E-06	2.47E-05	-0.583882562	0.583882562	M1	Male	trans
cg22168087_TNFAIP8L2	3.41E-06	2.47E-05	0.545253952	0.545253952	M1	Male	trans
cg01201054_IGLJ6	3.41E-06	2.47E-05	-0.591326608	0.591326608	M1	Male	trans
cg26162637_FAM74A1	3.41E-06	2.47E-05	-0.818021032	0.818021032	M1	Male	trans
cg13166992_LINC01681	3.41E-06	2.47E-05	1.149554588	1.149554588	M1	Male	trans
cg17324671_TARDBPP2	3.41E-06	2.47E-05	-0.490715878	0.490715878	M1	Male	trans
cg02064368_ENSG00000233850	3.41E-06	2.47E-05	0.637417129	0.637417129	M1	Male	trans
cg02792740_PRELID3B	3.41E-06	2.47E-05	0.632589215	0.632589215	M1	Male	trans
cg03272877_OBP2B	3.41E-06	2.47E-05	0.581739654	0.581739654	M1	Male	trans
cg06101079_ZIK1P1	3.41E-06	2.47E-05	-0.813227822	0.813227822	M1	Male	trans
cg14046470_ENPP1	3.41E-06	2.47E-05	-0.385747897	0.385747897	M1	Male	trans
cg15114510_RHOXF2B	3.41E-06	2.47E-05	-0.894417009	0.894417009	M1	Male	trans
cg07211884_BPIFB4	3.41E-06	2.47E-05	0.33577291	0.33577291	M1	Male	trans
cg13957457_RNU6-1241P	3.41E-06	2.47E-05	-0.835928303	0.835928303	M1	Male	trans
cg25938960_LIN52	3.41E-06	2.47E-05	-0.841985742	0.841985742	M1	Male	trans
cg12156661_IGHV3-23	3.41E-06	2.47E-05	-0.676114406	0.676114406	M1	Male	trans
cg20571761_ENSG00000234149	3.41E-06	2.47E-05	-0.609102368	0.609102368	M1	Male	trans
cg05015297_NANOGP9	3.41E-06	2.47E-05	1.81502299	1.81502299	M1	Male	trans
cg00303919_DDX43P3	3.41E-06	2.47E-05	-0.450620559	0.450620559	M1	Male	trans
cg26459473_LYPLA1P1	3.41E-06	2.47E-05	-0.427831235	0.427831235	M1	Male	trans
cg06502685_ENSG00000227463	3.41E-06	2.47E-05	-0.572639978	0.572639978	M1	Male	trans
cg15488978_IGHV3-66	3.41E-06	2.47E-05	-0.728598208	0.728598208	M1	Male	trans
cg14732488_SNORD114-2	3.41E-06	2.47E-05	-0.860018548	0.860018548	M1	Male	trans
cg14732488_CT47B1	3.41E-06	2.47E-05	-0.4541176	0.4541176	M1	Male	trans
cg15125392_HSPA8P6	3.41E-06	2.47E-05	-0.771606352	0.771606352	M1	Male	trans
cg10988411_SCG3	3.41E-06	2.47E-05	-0.646977138	0.646977138	M1	Male	trans
cg20090283_DMBT1L1	3.41E-06	2.47E-05	0.753433711	0.753433711	M1	Male	trans
cg14484356_CT47A5	3.41E-06	2.47E-05	-0.729810714	0.729810714	M1	Male	trans
cg20511807_LRRC30	3.41E-06	2.47E-05	0.646628727	0.646628727	M1	Male	trans
cg11390842_RNA5SP36	3.41E-06	2.47E-05	-0.669157535	0.669157535	M1	Male	trans
cg26459473_TAS2R8	3.41E-06	2.47E-05	-0.494720497	0.494720497	M1	Male	trans
cg03005781_RN7SL107P	3.41E-06	2.47E-05	-0.148854443	0.148854443	M1	Male	trans
cg08012663_ZNF622P1	3.41E-06	2.47E-05	-0.651799138	0.651799138	M1	Male	trans
cg04132177_PNMA6F	3.41E-06	2.47E-05	-0.383782125	0.383782125	M1	Male	trans
cg00049066_ENSG00000241475	3.41E-06	2.47E-05	-0.592510764	0.592510764	M1	Male	trans
cg25033405_LINC00686	3.41E-06	2.47E-05	-0.605527853	0.605527853	M1	Male	trans
cg17106653_IGF2BP3	3.41E-06	2.47E-05	1.019552362	1.019552362	M1	Male	trans
cg09757838_ENSG00000225152	3.41E-06	2.47E-05	0.84077484	0.84077484	M1	Male	trans
cg25479848_DLX6	3.41E-06	2.47E-05	-0.69201765	0.69201765	M1	Male	trans
cg07474672_PYGO1	3.41E-06	2.47E-05	-0.7523377	0.7523377	M1	Male	trans
cg12955111_CDRT15L2	3.41E-06	2.47E-05	-0.416510312	0.416510312	M1	Male	trans
cg19477551_ENSG00000234132	3.41E-06	2.47E-05	1.434238422	1.434238422	M1	Male	trans
cg23291158_PPY	3.41E-06	2.47E-05	-0.767717905	0.767717905	M1	Male	trans
cg11865801_ENSG00000224297	3.41E-06	2.47E-05	-0.819988717	0.819988717	M1	Male	trans
cg11865801_RN7SKP170	3.41E-06	2.47E-05	-0.618954958	0.618954958	M1	Male	trans
cg14552882_FAM230H	3.41E-06	2.47E-05	-0.788574816	0.788574816	M1	Male	trans
cg05818000_RPS13P2	3.41E-06	2.47E-05	-0.882774085	0.882774085	M1	Male	trans
cg06690353_ENSG00000237268	3.41E-06	2.47E-05	-0.863712851	0.863712851	M1	Male	trans
cg16490124_GRM7-AS2	3.41E-06	2.47E-05	0.677345734	0.677345734	M1	Male	trans
cg25753291_LOXL4	3.41E-06	2.47E-05	-0.49197529	0.49197529	M1	Male	trans
cg00232388_ATP5MC2P1	3.41E-06	2.47E-05	-0.525608139	0.525608139	M1	Male	trans
cg18339359_ENSG00000234793	3.41E-06	2.47E-05	-1.259126474	1.259126474	M1	Male	trans
cg10635593_MIR941-2	3.41E-06	2.47E-05	0.576713033	0.576713033	M1	Male	trans
cg09186667_KLHL1	3.41E-06	2.47E-05	-0.801234555	0.801234555	M1	Male	trans
cg13917481_BTG3P1	3.41E-06	2.47E-05	-0.823102858	0.823102858	M1	Male	trans
cg08894280_ENSG00000232409	3.41E-06	2.47E-05	-1.774882629	1.774882629	M1	Male	trans
cg07068354_OTOG	3.41E-06	2.47E-05	1.017155199	1.017155199	M1	Male	trans
cg11086960_MPV17L	3.41E-06	2.47E-05	-0.608240924	0.608240924	M1	Male	trans
cg12291533_LINC00454	3.41E-06	2.47E-05	-0.84741438	0.84741438	M1	Male	trans
cg15315714_KCNQ2	3.42E-06	2.47E-05	-1.177678972	1.177678972	M1	Male	trans
cg21828663_KRT82	3.42E-06	2.47E-05	-1.114290356	1.114290356	M1	Male	trans
cg20981146_RPL29P29	3.42E-06	2.47E-05	-0.372658474	0.372658474	M1	Male	trans
cg18890249_RPS29P33	3.42E-06	2.47E-05	-1.457089242	1.457089242	M1	Male	trans
cg18890249_RNA5SP361	3.42E-06	2.47E-05	-1.090028417	1.090028417	M1	Male	trans
cg18890249_OR2G3	3.42E-06	2.47E-05	-0.545014209	0.545014209	M1	Male	trans
cg18890249_RNU6-348P	3.42E-06	2.47E-05	-0.567209643	0.567209643	M1	Male	trans
cg18890249_RN7SL101P	3.42E-06	2.47E-05	-0.912122684	0.912122684	M1	Male	trans
cg18890249_RPL35AP12	3.42E-06	2.47E-05	-1.152789519	1.152789519	M1	Male	trans
cg18890249_RNU6-164P	3.42E-06	2.47E-05	-0.944780603	0.944780603	M1	Male	trans
cg18890249_SLC17A4	3.42E-06	2.47E-05	-0.944780603	0.944780603	M1	Male	trans
cg18890249_ENSG00000225480	3.42E-06	2.47E-05	-1.152789519	1.152789519	M1	Male	trans
cg18890249_ENSG00000242222	3.42E-06	2.47E-05	-1.152789519	1.152789519	M1	Male	trans
cg18890249_RNA5SP127	3.42E-06	2.47E-05	-1.624241235	1.624241235	M1	Male	trans
cg18890249_RNA5SP150	3.42E-06	2.47E-05	-1.624241235	1.624241235	M1	Male	trans
cg18890249_TRIM51	3.42E-06	2.47E-05	-0.372771853	0.372771853	M1	Male	trans
cg18890249_RNU6-333P	3.42E-06	2.47E-05	-1.624241235	1.624241235	M1	Male	trans
cg18890249_RNU6-279P	3.42E-06	2.47E-05	-1.624241235	1.624241235	M1	Male	trans
cg18890249_LINC00388	3.42E-06	2.47E-05	-1.624241235	1.624241235	M1	Male	trans
cg18890249_RNU6-1131P	3.42E-06	2.47E-05	-1.624241235	1.624241235	M1	Male	trans
cg18890249_RNA5SP499	3.42E-06	2.47E-05	-1.624241235	1.624241235	M1	Male	trans
cg25588120_PGM5P4	3.42E-06	2.47E-05	-0.435030475	0.435030475	M1	Male	trans
cg23011666_OR5B2	3.42E-06	2.47E-05	-0.568716984	0.568716984	M1	Male	trans
cg24605553_MYBPC2	3.42E-06	2.47E-05	0.648933649	0.648933649	M1	Male	trans
cg08894280_COL8A1	3.42E-06	2.47E-05	-0.898143799	0.898143799	M1	Male	trans
cg00530579_GAPT	3.42E-06	2.47E-05	-0.532537201	0.532537201	M1	Male	trans
cg07474672_AP2B1P1	3.42E-06	2.47E-05	-0.827873918	0.827873918	M1	Male	trans
cg13799853_TRABD2A	3.42E-06	2.47E-05	0.641260743	0.641260743	M1	Male	trans
cg13242077_ENSG00000226233	3.42E-06	2.47E-05	-1.097781613	1.097781613	M1	Male	trans
cg20757966_DCDC2C	3.42E-06	2.47E-05	-1.09098636	1.09098636	M1	Male	trans
cg05713971_EEF1A1P40	3.42E-06	2.47E-05	0.503737804	0.503737804	M1	Male	trans
cg05518022_SNORD115-11	3.42E-06	2.47E-05	0.919033532	0.919033532	M1	Male	trans
cg18318704_ADRA2A	3.42E-06	2.47E-05	0.409883555	0.409883555	M1	Male	trans
cg26720125_HSPA8P18	3.42E-06	2.47E-05	0.647154176	0.647154176	M1	Male	trans
cg22503024_IGHJ5	3.42E-06	2.47E-05	-0.785949971	0.785949971	M1	Male	trans
cg16395457_LCE1B	3.42E-06	2.47E-05	-0.494896653	0.494896653	M1	Male	trans
cg03455225_MROH2B	3.42E-06	2.47E-05	-0.654165835	0.654165835	M1	Male	trans
cg03455225_PCDHA1	3.42E-06	2.47E-05	-0.91890495	0.91890495	M1	Male	trans
cg03455225_RNU6-300P	3.42E-06	2.47E-05	-0.841563435	0.841563435	M1	Male	trans
cg03455225_IGHV3-16	3.42E-06	2.47E-05	-0.547090399	0.547090399	M1	Male	trans
cg03455225_LINC01733	3.42E-06	2.47E-05	-0.503943753	0.503943753	M1	Male	trans
cg03455225_TSPY10	3.42E-06	2.47E-05	-0.381397744	0.381397744	M1	Male	trans
cg03455225_SETP4	3.42E-06	2.47E-05	-0.418347284	0.418347284	M1	Male	trans
cg03455225_LINC01777	3.42E-06	2.47E-05	-0.595820453	0.595820453	M1	Male	trans
cg03455225_OR6K2	3.42E-06	2.47E-05	-0.595820453	0.595820453	M1	Male	trans
cg03455225_FAM237A	3.42E-06	2.47E-05	-0.727000079	0.727000079	M1	Male	trans
cg03455225_OR2G1P	3.42E-06	2.47E-05	-0.595820453	0.595820453	M1	Male	trans
cg03455225_RNU2-54P	3.42E-06	2.47E-05	-1.024318393	1.024318393	M1	Male	trans
cg03455225_RNA5SP308	3.42E-06	2.47E-05	-0.687420152	0.687420152	M1	Male	trans
cg03455225_GOLGA6L2	3.42E-06	2.47E-05	-0.687420152	0.687420152	M1	Male	trans
cg03455225_TSPY7P	3.42E-06	2.47E-05	-1.024318393	1.024318393	M1	Male	trans
cg03455225_ENSG00000223615	3.42E-06	2.47E-05	-0.459452475	0.459452475	M1	Male	trans
cg03455225_ENSG00000225107	3.42E-06	2.47E-05	-0.595820453	0.595820453	M1	Male	trans
cg03455225_ENSG00000227090	3.42E-06	2.47E-05	-0.727000079	0.727000079	M1	Male	trans
cg03455225_TSPY8	3.42E-06	2.47E-05	-1.024318393	1.024318393	M1	Male	trans
cg03455225_ENSG00000229968	3.42E-06	2.47E-05	-0.343710076	0.343710076	M1	Male	trans
cg03455225_ENSG00000231266	3.42E-06	2.47E-05	-0.727000079	0.727000079	M1	Male	trans
cg03455225_LINC01810	3.42E-06	2.47E-05	-1.024318393	1.024318393	M1	Male	trans
cg03455225_MTND1P29	3.42E-06	2.47E-05	-1.024318393	1.024318393	M1	Male	trans
cg03455225_MTND6P10	3.42E-06	2.47E-05	-1.024318393	1.024318393	M1	Male	trans
cg03455225_MTATP6P4	3.42E-06	2.47E-05	-1.024318393	1.024318393	M1	Male	trans
cg03455225_GAPDHP50	3.42E-06	2.47E-05	-1.024318393	1.024318393	M1	Male	trans
cg03455225_MTATP6P31	3.42E-06	2.47E-05	-1.024318393	1.024318393	M1	Male	trans
cg03455225_RNU6-740P	3.42E-06	2.47E-05	-1.024318393	1.024318393	M1	Male	trans
cg03455225_LINC02661	3.42E-06	2.47E-05	-1.024318393	1.024318393	M1	Male	trans
cg03455225_OR6C5P	3.42E-06	2.47E-05	-1.024318393	1.024318393	M1	Male	trans
cg03455225_TIMM9P3	3.42E-06	2.47E-05	-1.024318393	1.024318393	M1	Male	trans
cg03455225_KRTAP10-10	3.42E-06	2.47E-05	-1.024318393	1.024318393	M1	Male	trans
cg03455225_ENSG00000217067	3.42E-06	2.47E-05	-1.024318393	1.024318393	M1	Male	trans
cg03455225_ENSG00000219622	3.42E-06	2.47E-05	-1.024318393	1.024318393	M1	Male	trans
cg03455225_ENSG00000228355	3.42E-06	2.47E-05	-1.024318393	1.024318393	M1	Male	trans
cg03455225_TSPY3	3.42E-06	2.47E-05	-1.024318393	1.024318393	M1	Male	trans
cg03455225_TSPY4	3.42E-06	2.47E-05	-1.024318393	1.024318393	M1	Male	trans
cg03455225_ENSG00000237085	3.42E-06	2.47E-05	-1.024318393	1.024318393	M1	Male	trans
cg03455225_ENSG00000238804	3.42E-06	2.47E-05	-1.024318393	1.024318393	M1	Male	trans
cg06320570_RAB30	3.42E-06	2.47E-05	-1.380215219	1.380215219	M1	Male	trans
cg00049066_ENSG00000224054	3.42E-06	2.47E-05	-0.753699378	0.753699378	M1	Male	trans
cg00049066_XGY1	3.42E-06	2.47E-05	-0.384871252	0.384871252	M1	Male	trans
cg11444278_RNU6-10P	3.42E-06	2.47E-05	0.56756462	0.56756462	M1	Male	trans
cg19579176_ENSG00000231467	3.42E-06	2.47E-05	-0.105881196	0.105881196	M1	Male	trans
cg14409406_ENSG00000235564	3.42E-06	2.47E-05	-0.609898227	0.609898227	M1	Male	trans
cg07091544_SLC6A17	3.42E-06	2.47E-05	-0.702297455	0.702297455	M1	Male	trans
cg27380499_IGHD4-4	3.42E-06	2.47E-05	0.555303712	0.555303712	M1	Male	trans
cg11023174_LINC00421	3.42E-06	2.47E-05	-0.681108253	0.681108253	M1	Male	trans
cg03143591_UBE2WP1	3.42E-06	2.47E-05	-0.670949874	0.670949874	M1	Male	trans
cg25033405_FIBCD1	3.42E-06	2.47E-05	-0.595515775	0.595515775	M1	Male	trans
cg26523590_VN1R37P	3.42E-06	2.47E-05	-0.618137	0.618137	M1	Male	trans
cg09483607_MIR3663HG	3.42E-06	2.47E-05	-0.383579239	0.383579239	M1	Male	trans
cg11263225_CLDN25	3.42E-06	2.47E-05	-0.483636871	0.483636871	M1	Male	trans
cg10548700_BTF3L4P1	3.42E-06	2.47E-05	0.593209027	0.593209027	M1	Male	trans
cg18492497_SPDYE12P	3.42E-06	2.48E-05	0.799325587	0.799325587	M1	Male	trans
cg26846747_BMS1P19	3.42E-06	2.48E-05	-0.594802258	0.594802258	M1	Male	trans
cg11527436_CT47A5	3.42E-06	2.48E-05	-0.896144066	0.896144066	M1	Male	trans
cg08764590_ENSG00000236941	3.42E-06	2.48E-05	-0.739774239	0.739774239	M1	Male	trans
cg12377084_SYN3-AS1	3.42E-06	2.48E-05	-0.45420448	0.45420448	M1	Male	trans
cg11002721_CYTH4	3.42E-06	2.48E-05	-0.56276849	0.56276849	M1	Male	trans
cg08795713_ELK2BP	3.42E-06	2.48E-05	-0.382005268	0.382005268	M1	Male	trans
cg15976390_ENSG00000213777	3.42E-06	2.48E-05	-0.804399722	0.804399722	M1	Male	trans
cg13166992_ENSG00000231476	3.42E-06	2.48E-05	0.931028226	0.931028226	M1	Male	trans
cg21512216_U8	3.42E-06	2.48E-05	1.659169167	1.659169167	M1	Male	trans
cg09055743_HPN-AS1	3.42E-06	2.48E-05	-0.910283091	0.910283091	M1	Male	trans
cg00811340_ZNF729	3.42E-06	2.48E-05	-0.84574996	0.84574996	M1	Male	trans
cg26015683_IGLV3-19	3.42E-06	2.48E-05	0.645132485	0.645132485	M1	Male	trans
cg22168087_IGHD3-10	3.42E-06	2.48E-05	0.529083974	0.529083974	M1	Male	trans
cg11573219_ENSG00000239517	3.42E-06	2.48E-05	0.568642155	0.568642155	M1	Male	trans
cg08825286_HOXA4	3.42E-06	2.48E-05	-1.13006075	1.13006075	M1	Male	trans
cg01164221_RNU4-50P	3.42E-06	2.48E-05	-0.434839012	0.434839012	M1	Male	trans
cg12156661_CXCR5	3.42E-06	2.48E-05	-0.544252232	0.544252232	M1	Male	trans
cg15598182_ENSG00000233565	3.42E-06	2.48E-05	-1.056284182	1.056284182	M1	Male	trans
cg05396439_ENSG00000187812	3.42E-06	2.48E-05	-0.407540666	0.407540666	M1	Male	trans
cg00364747_KLF2P4	3.42E-06	2.48E-05	-0.712521031	0.712521031	M1	Male	trans
cg19653415_TRBV28	3.42E-06	2.48E-05	-0.887697951	0.887697951	M1	Male	trans
cg18626958_SPATA31D1	3.42E-06	2.48E-05	-0.786760222	0.786760222	M1	Male	trans
cg25880954_OR4D9	3.42E-06	2.48E-05	-0.032657501	0.032657501	M1	Male	trans
cg01062838_SSR2	3.42E-06	2.48E-05	-1.059262681	1.059262681	M1	Male	trans
cg04025879_RNA5SP431	3.42E-06	2.48E-05	-0.472803909	0.472803909	M1	Male	trans
cg11541881_RNA5SP80	3.42E-06	2.48E-05	-0.403573747	0.403573747	M1	Male	trans
cg04544994_BTG3P1	3.42E-06	2.48E-05	-0.744005956	0.744005956	M1	Male	trans
cg13678787_IMP3P2	3.42E-06	2.48E-05	-1.356696295	1.356696295	M1	Male	trans
cg15120247_KIF23	3.42E-06	2.48E-05	-0.524358076	0.524358076	M1	Male	trans
cg27069691_IRAK2	3.42E-06	2.48E-05	-0.549992141	0.549992141	M1	Male	trans
cg20802509_ENSG00000223538	3.42E-06	2.48E-05	-0.95341873	0.95341873	M1	Male	trans
cg22052629_MTHFD2L	3.42E-06	2.48E-05	-0.624206994	0.624206994	M1	Male	trans
cg11507597_NCR2	3.42E-06	2.48E-05	-0.349378909	0.349378909	M1	Male	trans
cg03513472_IGHV3-33	3.42E-06	2.48E-05	-0.783663891	0.783663891	M1	Male	trans
cg12422539_RN7SL128P	3.42E-06	2.48E-05	-0.87432678	0.87432678	M1	Male	trans
cg15545624_LINC01692	3.42E-06	2.48E-05	0.496002723	0.496002723	M1	Male	trans
cg20725662_EIF3KP1	3.42E-06	2.48E-05	-0.890140296	0.890140296	M1	Male	trans
cg22609539_ENSG00000228073	3.42E-06	2.48E-05	-0.388573876	0.388573876	M1	Male	trans
cg16156113_ACRBP	3.42E-06	2.48E-05	-0.431394777	0.431394777	M1	Male	trans
cg06186172_SELENOV	3.42E-06	2.48E-05	-0.804578418	0.804578418	M1	Male	trans
cg17388638_IL16	3.42E-06	2.48E-05	-0.546966161	0.546966161	M1	Male	trans
cg16156113_ENSG00000234356	3.42E-06	2.48E-05	-0.398115417	0.398115417	M1	Male	trans
cg12878716_SMIM21	3.42E-06	2.48E-05	0.688685668	0.688685668	M1	Male	trans
cg26970242_GPM6A	3.42E-06	2.48E-05	-0.736494841	0.736494841	M1	Male	trans
cg15713912_CACNG2	3.42E-06	2.48E-05	0.707973526	0.707973526	M1	Male	trans
cg04060288_CENPF	3.42E-06	2.48E-05	-0.935181299	0.935181299	M1	Male	trans
cg06803261_OR51E1	3.43E-06	2.48E-05	-0.772394299	0.772394299	M1	Male	trans
cg03229431_ENSG00000224366	3.43E-06	2.48E-05	-0.738098385	0.738098385	M1	Male	trans
cg01685353_NICN2P	3.43E-06	2.48E-05	-0.799257409	0.799257409	M1	Male	trans
cg25102279_CD1B	3.43E-06	2.48E-05	-0.594584815	0.594584815	M1	Male	trans
cg14282280_SLC7A5	3.43E-06	2.48E-05	-0.753995058	0.753995058	M1	Male	trans
cg10664162_LIN28B-AS1	3.43E-06	2.48E-05	-0.507471602	0.507471602	M1	Male	trans
cg24243314_ALDOAP1	3.43E-06	2.48E-05	0.490006793	0.490006793	M1	Male	trans
cg05813498_LINC00582	3.43E-06	2.48E-05	-0.595613264	0.595613264	M1	Male	trans
cg13434714_FAM136BP	3.43E-06	2.48E-05	0.779114037	0.779114037	M1	Male	trans
cg06067437_ENSG00000235819	3.43E-06	2.48E-05	0.339726363	0.339726363	M1	Male	trans
cg16726435_ENSG00000227549	3.43E-06	2.48E-05	-0.960604489	0.960604489	M1	Male	trans
cg02399454_ZBTB16	3.43E-06	2.48E-05	-0.433788683	0.433788683	M1	Male	trans
cg24711324_DNAH7	3.43E-06	2.48E-05	-0.669383033	0.669383033	M1	Male	trans
cg25239516_RNU6-727P	3.43E-06	2.48E-05	-0.442676241	0.442676241	M1	Male	trans
cg11889058_GSE1	3.43E-06	2.48E-05	-1.020724635	1.020724635	M1	Male	trans
cg22007578_MIR32	3.43E-06	2.48E-05	0.653371442	0.653371442	M1	Male	trans
cg17324671_RNU6-441P	3.43E-06	2.48E-05	-0.651836794	0.651836794	M1	Male	trans
cg17969084_CD200	3.43E-06	2.48E-05	0.67698267	0.67698267	M1	Male	trans
cg01616178_ENSG00000203520	3.43E-06	2.48E-05	0.62354825	0.62354825	M1	Male	trans
cg07596643_RNGTTP1	3.43E-06	2.48E-05	0.443517007	0.443517007	M1	Male	trans
cg05407396_MTND2P14	3.43E-06	2.48E-05	0.682152127	0.682152127	M1	Male	trans
cg14655590_KRTAP27-1	3.43E-06	2.48E-05	-0.84365187	0.84365187	M1	Male	trans
cg04539165_ENSG00000229969	3.43E-06	2.48E-05	-0.621343564	0.621343564	M1	Male	trans
cg22052629_SNRPGP10	3.43E-06	2.48E-05	-0.779289724	0.779289724	M1	Male	trans
cg06619035_ENSG00000228734	3.43E-06	2.48E-05	-1.267207216	1.267207216	M1	Male	trans
cg26931601_LINC02013	3.43E-06	2.48E-05	0.860225495	0.860225495	M1	Male	trans
cg13234367_KRT16P6	3.43E-06	2.48E-05	-0.569584628	0.569584628	M1	Male	trans
cg19238031_LINC02013	3.43E-06	2.48E-05	-1.757941079	1.757941079	M1	Male	trans
cg05518022_MSRB1P1	3.43E-06	2.48E-05	0.922737823	0.922737823	M1	Male	trans
cg16570157_ACRBP	3.43E-06	2.48E-05	0.497012617	0.497012617	M1	Male	trans
cg09476440_ENSG00000232636	3.43E-06	2.48E-05	-0.717605744	0.717605744	M1	Male	trans
cg27478167_SLC25A1P3	3.43E-06	2.48E-05	-0.693858119	0.693858119	M1	Male	trans
cg06635371_FCRL3	3.43E-06	2.48E-05	0.686650599	0.686650599	M1	Male	trans
cg08973217_RNU6-1135P	3.43E-06	2.48E-05	-1.301156838	1.301156838	M1	Male	trans
cg08973217_HMGN2P18	3.43E-06	2.48E-05	-1.450420832	1.450420832	M1	Male	trans
cg08973217_RNU6-961P	3.43E-06	2.48E-05	-1.450420832	1.450420832	M1	Male	trans
cg08973217_MTCO1P42	3.43E-06	2.48E-05	-0.650578419	0.650578419	M1	Male	trans
cg08973217_MTND6P11	3.43E-06	2.48E-05	-0.161929746	0.161929746	M1	Male	trans
cg08973217_RNU6-235P	3.43E-06	2.48E-05	-1.450420832	1.450420832	M1	Male	trans
cg08973217_MIR489	3.43E-06	2.48E-05	-1.450420832	1.450420832	M1	Male	trans
cg08973217_RNASE9	3.43E-06	2.48E-05	-1.450420832	1.450420832	M1	Male	trans
cg08973217_LINC01718	3.43E-06	2.48E-05	-1.450420832	1.450420832	M1	Male	trans
cg08973217_ENSG00000199196	3.43E-06	2.48E-05	-0.650578419	0.650578419	M1	Male	trans
cg08973217_ENSG00000212589	3.43E-06	2.48E-05	-1.450420832	1.450420832	M1	Male	trans
cg08973217_ENSG00000225046	3.43E-06	2.48E-05	-1.450420832	1.450420832	M1	Male	trans
cg08973217_NDUFB3P5	3.43E-06	2.48E-05	-1.450420832	1.450420832	M1	Male	trans
cg08973217_ENSG00000228776	3.43E-06	2.48E-05	-0.650578419	0.650578419	M1	Male	trans
cg08973217_ENSG00000230920	3.43E-06	2.48E-05	-1.450420832	1.450420832	M1	Male	trans
cg08973217_NFYCP1	3.43E-06	2.48E-05	-1.450420832	1.450420832	M1	Male	trans
cg08973217_ENSG00000236387	3.43E-06	2.48E-05	-1.450420832	1.450420832	M1	Male	trans
cg08973217_RNU7-7P	3.43E-06	2.48E-05	-1.351089428	1.351089428	M1	Male	trans
cg08973217_ENSG00000240624	3.43E-06	2.48E-05	-1.450420832	1.450420832	M1	Male	trans
cg08973217_MIR557	3.43E-06	2.48E-05	-0.45261195	0.45261195	M1	Male	trans
cg08973217_RNU6-1329P	3.43E-06	2.48E-05	-0.843673611	0.843673611	M1	Male	trans
cg08973217_RNU4-17P	3.43E-06	2.48E-05	-0.973377531	0.973377531	M1	Male	trans
cg08973217_RPL21P129	3.43E-06	2.48E-05	-0.843673611	0.843673611	M1	Male	trans
cg08973217_ENSG00000212558	3.43E-06	2.48E-05	-0.973377531	0.973377531	M1	Male	trans
cg08973217_FAM197Y3	3.43E-06	2.48E-05	-1.029422167	1.029422167	M1	Male	trans
cg08973217_ENSG00000234713	3.43E-06	2.48E-05	-1.029422167	1.029422167	M1	Male	trans
cg07330196_ENSG00000224675	3.43E-06	2.48E-05	-1.02580174	1.02580174	M1	Male	trans
cg26042854_FXYD2	3.43E-06	2.48E-05	-1.095114082	1.095114082	M1	Male	trans
cg11815008_RNU4-56P	3.43E-06	2.48E-05	-0.578111329	0.578111329	M1	Male	trans
cg04738355_PRKCG	3.43E-06	2.48E-05	-0.607990502	0.607990502	M1	Male	trans
cg06880767_SLC9A3P3	3.43E-06	2.48E-05	-0.807701343	0.807701343	M1	Male	trans
cg04633141_RNU6-690P	3.43E-06	2.48E-05	-0.535898484	0.535898484	M1	Male	trans
cg02124887_SBSN	3.43E-06	2.48E-05	0.367381192	0.367381192	M1	Male	trans
cg16596598_SHISAL2A	3.43E-06	2.48E-05	-0.575617744	0.575617744	M1	Male	trans
cg23370820_SNORA70	3.43E-06	2.48E-05	-0.744517919	0.744517919	M1	Male	trans
cg11572138_ENSG00000227249	3.43E-06	2.48E-05	-1.89069922	1.89069922	M1	Male	trans
cg19987111_RNU1-70P	3.43E-06	2.48E-05	-0.440365876	0.440365876	M1	Male	trans
cg09349128_PAICSP3	3.43E-06	2.48E-05	1.218399227	1.218399227	M1	Male	trans
cg19703425_ITPKB-IT1	3.43E-06	2.48E-05	-1.230361981	1.230361981	M1	Male	trans
cg17096979_LINC01684	3.43E-06	2.48E-05	-1.484504477	1.484504477	M1	Male	trans
cg20695805_ENSG00000229567	3.43E-06	2.48E-05	0.620319513	0.620319513	M1	Male	trans
cg08229224_STMP1	3.43E-06	2.48E-05	-0.576542651	0.576542651	M1	Male	trans
cg14267705_HELLS	3.43E-06	2.48E-05	-0.829671971	0.829671971	M1	Male	trans
cg26459473_RPS15AP25	3.43E-06	2.48E-05	-0.453168545	0.453168545	M1	Male	trans
cg09777060_NR5A1	3.43E-06	2.48E-05	-0.642887797	0.642887797	M1	Male	trans
cg20882490_C6orf58	3.43E-06	2.48E-05	-0.768542351	0.768542351	M1	Male	trans
cg20695805_ZNF169	3.43E-06	2.48E-05	0.677731029	0.677731029	M1	Male	trans
cg15255359_RN7SL578P	3.43E-06	2.48E-05	-1.261406386	1.261406386	M1	Male	trans
cg13205099_CTSLP6	3.43E-06	2.48E-05	-0.587225817	0.587225817	M1	Male	trans
cg12704098_RNY4P9	3.43E-06	2.48E-05	0.867789159	0.867789159	M1	Male	trans
cg17180012_ENSG00000241881	3.43E-06	2.48E-05	0.781815871	0.781815871	M1	Male	trans
cg06758833_GOLGA8UP	3.43E-06	2.48E-05	-0.68291943	0.68291943	M1	Male	trans
cg20150659_USP17L25	3.43E-06	2.48E-05	-0.567578958	0.567578958	M1	Male	trans
cg24711094_ENSG00000231140	3.43E-06	2.48E-05	-0.616640204	0.616640204	M1	Male	trans
cg00629730_RNY4P9	3.43E-06	2.48E-05	-0.429792658	0.429792658	M1	Male	trans
cg17032858_ENSG00000236555	3.43E-06	2.48E-05	-0.751610255	0.751610255	M1	Male	trans
cg23015799_IATPR	3.43E-06	2.48E-05	-1.221404639	1.221404639	M1	Male	trans
cg07474672_REPIN1-AS1	3.43E-06	2.48E-05	-0.728654323	0.728654323	M1	Male	trans
cg16726435_MT1A	3.43E-06	2.48E-05	-0.565649514	0.565649514	M1	Male	trans
cg16935517_ENSG00000223740	3.44E-06	2.48E-05	-0.992419178	0.992419178	M1	Male	trans
cg14579235_RNU5F-6P	3.44E-06	2.48E-05	-0.712651825	0.712651825	M1	Male	trans
cg22804805_TDRG1	3.44E-06	2.48E-05	-0.730173172	0.730173172	M1	Male	trans
cg07980166_LINC01757	3.44E-06	2.48E-05	-1.087300753	1.087300753	M1	Male	trans
cg03167407_S100A11P2	3.44E-06	2.48E-05	-1.335788607	1.335788607	M1	Male	trans
cg19987111_OR5A1	3.44E-06	2.48E-05	-0.062870773	0.062870773	M1	Male	trans
cg15465092_RNU6-1148P	3.44E-06	2.48E-05	0.261196281	0.261196281	M1	Male	trans
cg15465092_HMGB1P25	3.44E-06	2.48E-05	0.64026396	0.64026396	M1	Male	trans
cg24952959_HMGN2P21	3.44E-06	2.48E-05	0.671256944	0.671256944	M1	Male	trans
cg08770755_MEG3	3.44E-06	2.48E-05	-0.641883991	0.641883991	M1	Male	trans
cg00490039_ENSG00000223918	3.44E-06	2.48E-05	-0.558439263	0.558439263	M1	Male	trans
cg01008267_ART2BP	3.44E-06	2.48E-05	-1.066772682	1.066772682	M1	Male	trans
cg07833852_UPP2	3.44E-06	2.48E-05	-0.570488909	0.570488909	M1	Male	trans
cg01034367_MIR135B	3.44E-06	2.48E-05	-0.733459828	0.733459828	M1	Male	trans
cg13566468_OR7E104P	3.44E-06	2.49E-05	-0.446080217	0.446080217	M1	Male	trans
cg09024862_RPL34P3	3.44E-06	2.49E-05	-0.862776422	0.862776422	M1	Male	trans
cg17401373_IFITM3P7	3.44E-06	2.49E-05	-0.508814051	0.508814051	M1	Male	trans
cg10337506_ENSG00000237323	3.44E-06	2.49E-05	-0.528314978	0.528314978	M1	Male	trans
cg25047485_RNU6-1218P	3.44E-06	2.49E-05	-0.735424331	0.735424331	M1	Male	trans
cg07091544_HOXB8	3.44E-06	2.49E-05	-0.965979878	0.965979878	M1	Male	trans
cg12869097_RNU4-15P	3.44E-06	2.49E-05	-0.82512057	0.82512057	M1	Male	trans
cg27380499_EVI2A	3.44E-06	2.49E-05	0.440331956	0.440331956	M1	Male	trans
cg12806298_LINC02013	3.44E-06	2.49E-05	-0.842903131	0.842903131	M1	Male	trans
cg00320414_CCDC144NL	3.44E-06	2.49E-05	0.857123968	0.857123968	M1	Male	trans
cg13292150_EMX2OS	3.44E-06	2.49E-05	-0.453524144	0.453524144	M1	Male	trans
cg10174333_ARF1P1	3.44E-06	2.49E-05	1.042152342	1.042152342	M1	Male	trans
cg04900782_PRM2	3.44E-06	2.49E-05	-0.258138674	0.258138674	M1	Male	trans
cg02720442_BVES-AS1	3.44E-06	2.49E-05	0.182168418	0.182168418	M1	Male	trans
cg22762615_SLC25A47	3.44E-06	2.49E-05	0.641909538	0.641909538	M1	Male	trans
cg00598860_ENSG00000229588	3.44E-06	2.49E-05	-0.491972809	0.491972809	M1	Male	trans
cg02351219_MT1A	3.44E-06	2.49E-05	-0.617393428	0.617393428	M1	Male	trans
cg01762663_SNRPD2P2	3.44E-06	2.49E-05	-0.261640529	0.261640529	M1	Male	trans
cg13720284_RPL34P27	3.44E-06	2.49E-05	-0.488030268	0.488030268	M1	Male	trans
cg06176987_GAPDHP52	3.44E-06	2.49E-05	-0.615381606	0.615381606	M1	Male	trans
cg08476832_RN7SL259P	3.44E-06	2.49E-05	-0.490118523	0.490118523	M1	Male	trans
cg07216948_ZC2HC1B	3.44E-06	2.49E-05	-0.845761267	0.845761267	M1	Male	trans
cg06038470_RNU6-973P	3.44E-06	2.49E-05	-0.512355117	0.512355117	M1	Male	trans
cg14995921_ENSG00000226854	3.44E-06	2.49E-05	-0.384458959	0.384458959	M1	Male	trans
cg26569518_PRSS40A	3.44E-06	2.49E-05	1.061293559	1.061293559	M1	Male	trans
cg18339359_ENSG00000231563	3.44E-06	2.49E-05	-1.213000461	1.213000461	M1	Male	trans
cg03735043_LINC00399	3.44E-06	2.49E-05	-0.542380804	0.542380804	M1	Male	trans
cg04663690_OR52L1	3.44E-06	2.49E-05	-1.136942493	1.136942493	M1	Male	trans
cg17969084_LINC01800	3.44E-06	2.49E-05	0.691146986	0.691146986	M1	Male	trans
cg25947301_ENSG00000213851	3.44E-06	2.49E-05	-0.84211019	0.84211019	M1	Male	trans
cg14267705_RN7SL581P	3.44E-06	2.49E-05	-0.963164662	0.963164662	M1	Male	trans
cg04758826_SPEM2	3.44E-06	2.49E-05	-1.238841094	1.238841094	M1	Male	trans
cg02155655_SNORD36B	3.44E-06	2.49E-05	-0.040004394	0.040004394	M1	Male	trans
cg02155655_ENSG00000229288	3.44E-06	2.49E-05	-0.309532218	0.309532218	M1	Male	trans
cg02155655_RPS15AP7	3.44E-06	2.49E-05	-0.923410372	0.923410372	M1	Male	trans
cg02155655_RPL37P11	3.44E-06	2.49E-05	-1.126714281	1.126714281	M1	Male	trans
cg02155655_LINC01867	3.44E-06	2.49E-05	-0.385698645	0.385698645	M1	Male	trans
cg02155655_RNU6-910P	3.44E-06	2.49E-05	-1.126714281	1.126714281	M1	Male	trans
cg02155655_DEFB130D	3.44E-06	2.49E-05	-1.587502112	1.587502112	M1	Male	trans
cg02155655_VN1R36P	3.44E-06	2.49E-05	-0.652133038	0.652133038	M1	Male	trans
cg02155655_OR4B1	3.44E-06	2.49E-05	-0.532686394	0.532686394	M1	Male	trans
cg02155655_SNORD115-15	3.44E-06	2.49E-05	-0.447445976	0.447445976	M1	Male	trans
cg02155655_BOLA2	3.44E-06	2.49E-05	-1.587502112	1.587502112	M1	Male	trans
cg02155655_SLC35G4	3.44E-06	2.49E-05	-1.587502112	1.587502112	M1	Male	trans
cg02155655_KRT18P2	3.44E-06	2.49E-05	-1.131437916	1.131437916	M1	Male	trans
cg02155655_ENSG00000223563	3.44E-06	2.49E-05	-0.380655536	0.380655536	M1	Male	trans
cg02155655_ENSG00000228365	3.44E-06	2.49E-05	-0.280665863	0.280665863	M1	Male	trans
cg02155655_ENSG00000230015	3.44E-06	2.49E-05	-1.065372789	1.065372789	M1	Male	trans
cg02155655_ENSG00000233407	3.44E-06	2.49E-05	-0.802720279	0.802720279	M1	Male	trans
cg21018156_SLC18A1	3.44E-06	2.49E-05	-0.53432491	0.53432491	M1	Male	trans
cg15113413_SLC9C2	3.44E-06	2.49E-05	-1.044193866	1.044193866	M1	Male	trans
cg11756968_OR10Z1	3.44E-06	2.49E-05	-0.159560251	0.159560251	M1	Male	trans
cg02121773_ENSG00000234918	3.44E-06	2.49E-05	-1.053034216	1.053034216	M1	Male	trans
cg11153505_MIR107	3.44E-06	2.49E-05	-0.838654995	0.838654995	M1	Male	trans
cg10519543_ENSG00000233712	3.44E-06	2.49E-05	-0.863661612	0.863661612	M1	Male	trans
cg18626502_KCNAB1-AS2	3.44E-06	2.49E-05	-1.296664279	1.296664279	M1	Male	trans
cg14851271_TRBV27	3.44E-06	2.49E-05	-0.354227059	0.354227059	M1	Male	trans
cg15938442_AGKP2	3.44E-06	2.49E-05	-0.824112804	0.824112804	M1	Male	trans
cg24466611_LCE5A	3.44E-06	2.49E-05	-0.677131135	0.677131135	M1	Male	trans
cg01451277_FGF10	3.44E-06	2.49E-05	-0.784733328	0.784733328	M1	Male	trans
cg08380311_EDDM3A	3.44E-06	2.49E-05	0.673096063	0.673096063	M1	Male	trans
cg13370086_CERS6-AS1	3.44E-06	2.49E-05	-0.992697424	0.992697424	M1	Male	trans
cg20816047_ITGBL1	3.44E-06	2.49E-05	-0.867224712	0.867224712	M1	Male	trans
cg02792740_RNF13	3.44E-06	2.49E-05	0.58899996	0.58899996	M1	Male	trans
cg08894280_RN7SKP153	3.44E-06	2.49E-05	-1.298727123	1.298727123	M1	Male	trans
cg27513510_PHYHIPL	3.44E-06	2.49E-05	-0.711563254	0.711563254	M1	Male	trans
cg25880954_SLCO1A2	3.44E-06	2.49E-05	-0.114716354	0.114716354	M1	Male	trans
cg23289024_SSXP10	3.44E-06	2.49E-05	0.898274022	0.898274022	M1	Male	trans
cg27663756_IPO7P1	3.44E-06	2.49E-05	-0.781103477	0.781103477	M1	Male	trans
cg09554300_MIR137HG	3.44E-06	2.49E-05	0.147670301	0.147670301	M1	Male	trans
cg13064049_RPS17P14	3.44E-06	2.49E-05	0.746694532	0.746694532	M1	Male	trans
cg13064049_ENSG00000226724	3.44E-06	2.49E-05	0.809177562	0.809177562	M1	Male	trans
cg03654560_GSX2	3.44E-06	2.49E-05	-0.70176435	0.70176435	M1	Male	trans
cg10991855_FAM111B	3.44E-06	2.49E-05	-0.617639923	0.617639923	M1	Male	trans
cg19306368_LINC01620	3.44E-06	2.49E-05	0.546235272	0.546235272	M1	Male	trans
cg16589950_RNU6-335P	3.44E-06	2.49E-05	-1.049241147	1.049241147	M1	Male	trans
cg04710276_ENSG00000233415	3.44E-06	2.49E-05	0.711677406	0.711677406	M1	Male	trans
cg04710276_LINC01874	3.44E-06	2.49E-05	1.060463902	1.060463902	M1	Male	trans
cg04710276_RNA5SP89	3.44E-06	2.49E-05	1.060463902	1.060463902	M1	Male	trans
cg04710276_RNA5SP120	3.44E-06	2.49E-05	0.594367195	0.594367195	M1	Male	trans
cg04710276_SNORD32B	3.44E-06	2.49E-05	1.060463902	1.060463902	M1	Male	trans
cg04710276_RNU6-270P	3.44E-06	2.49E-05	0.475665348	0.475665348	M1	Male	trans
cg04710276_GAPDHP28	3.44E-06	2.49E-05	0.410033083	0.410033083	M1	Male	trans
cg04710276_TBX22	3.44E-06	2.49E-05	0.616845394	0.616845394	M1	Male	trans
cg04710276_PNMA6E	3.44E-06	2.49E-05	0.871260001	0.871260001	M1	Male	trans
cg04710276_ENSG00000225451	3.44E-06	2.49E-05	1.060463902	1.060463902	M1	Male	trans
cg04710276_ENSG00000227514	3.44E-06	2.49E-05	1.060463902	1.060463902	M1	Male	trans
cg04710276_ENSG00000238117	3.44E-06	2.49E-05	1.060463902	1.060463902	M1	Male	trans
cg26873935_RPL32P17	3.44E-06	2.49E-05	-0.394559221	0.394559221	M1	Male	trans
cg09417761_ZP3P2	3.45E-06	2.49E-05	-0.657650981	0.657650981	M1	Male	trans
cg06287371_EI24P2	3.45E-06	2.49E-05	-0.683533696	0.683533696	M1	Male	trans
cg18438405_TFDP3	3.45E-06	2.49E-05	-0.157308832	0.157308832	M1	Male	trans
cg18438405_CHMP4AP1	3.45E-06	2.49E-05	-0.948888975	0.948888975	M1	Male	trans
cg18438405_OR2W1	3.45E-06	2.49E-05	-0.948888975	0.948888975	M1	Male	trans
cg18438405_PGAM1P2	3.45E-06	2.49E-05	-0.948888975	0.948888975	M1	Male	trans
cg18438405_KRTAP10-1	3.45E-06	2.49E-05	-0.948888975	0.948888975	M1	Male	trans
cg18438405_MTCYBP14	3.45E-06	2.49E-05	-0.724223167	0.724223167	M1	Male	trans
cg18438405_LINC01997	3.45E-06	2.49E-05	-0.262800357	0.262800357	M1	Male	trans
cg18438405_RNA5SP198	3.45E-06	2.49E-05	-0.551945043	0.551945043	M1	Male	trans
cg18438405_MAS1L	3.45E-06	2.49E-05	-0.673464779	0.673464779	M1	Male	trans
cg18438405_ARL5AP2	3.45E-06	2.49E-05	-0.66430994	0.66430994	M1	Male	trans
cg18438405_RPS15AP32	3.45E-06	2.49E-05	-0.551945043	0.551945043	M1	Male	trans
cg18438405_LINC01072	3.45E-06	2.49E-05	-0.53183185	0.53183185	M1	Male	trans
cg18438405_Y_RNA	3.45E-06	2.49E-05	-0.382744232	0.382744232	M1	Male	trans
cg18438405_ENSG00000225175	3.45E-06	2.49E-05	-0.851238035	0.851238035	M1	Male	trans
cg18438405_ENSG00000226483	3.45E-06	2.49E-05	-0.673464779	0.673464779	M1	Male	trans
cg18438405_ENSG00000231440	3.45E-06	2.49E-05	-0.673464779	0.673464779	M1	Male	trans
cg18438405_ENSG00000240611	3.45E-06	2.49E-05	-0.41858223	0.41858223	M1	Male	trans
cg18438405_RPL9P15	3.45E-06	2.49E-05	-0.318399732	0.318399732	M1	Male	trans
cg17969084_NPAP1P4	3.45E-06	2.49E-05	0.748513768	0.748513768	M1	Male	trans
cg02514711_OR4M2B	3.45E-06	2.49E-05	0.296703841	0.296703841	M1	Male	trans
cg24440633_CAV1	3.45E-06	2.49E-05	-0.95351895	0.95351895	M1	Male	trans
cg07712892_RPL35AP37	3.45E-06	2.49E-05	-0.598170035	0.598170035	M1	Male	trans
cg04934246_LINC00636	3.45E-06	2.49E-05	-0.670710269	0.670710269	M1	Male	trans
cg06619035_IL17C	3.45E-06	2.49E-05	-0.839944565	0.839944565	M1	Male	trans
cg01160724_LINC00301	3.45E-06	2.49E-05	-0.458235038	0.458235038	M1	Male	trans
cg10723869_OR2W2P	3.45E-06	2.49E-05	-0.604002149	0.604002149	M1	Male	trans
cg26231430_TMEM229A	3.45E-06	2.49E-05	-0.516424356	0.516424356	M1	Male	trans
cg12624031_ENSG00000232072	3.45E-06	2.49E-05	-0.528781334	0.528781334	M1	Male	trans
cg17848362_MOXD2P	3.45E-06	2.49E-05	-0.848805599	0.848805599	M1	Male	trans
cg25343618_ENSG00000233444	3.45E-06	2.49E-05	0.5850165	0.5850165	M1	Male	trans
cg11348583_ENSG00000224163	3.45E-06	2.49E-05	-0.570782521	0.570782521	M1	Male	trans
cg26701270_TBC1D21	3.45E-06	2.49E-05	-0.940706045	0.940706045	M1	Male	trans
cg06646715_DEFB130B	3.45E-06	2.49E-05	-0.991291577	0.991291577	M1	Male	trans
cg06646715_DEFB130A	3.45E-06	2.49E-05	-0.991291577	0.991291577	M1	Male	trans
cg12858518_C11orf87	3.45E-06	2.49E-05	-0.679014305	0.679014305	M1	Male	trans
cg01861555_HTRA3	3.45E-06	2.49E-05	-2.499533461	2.499533461	M1	Male	trans
cg24090761_ACSM4	3.45E-06	2.49E-05	-0.027739263	0.027739263	M1	Male	trans
cg17096979_GIMAP7	3.45E-06	2.49E-05	-1.062906753	1.062906753	M1	Male	trans
cg14562619_KRT17P6	3.45E-06	2.49E-05	-0.654052402	0.654052402	M1	Male	trans
cg09024862_ENSG00000230105	3.45E-06	2.49E-05	-0.708913685	0.708913685	M1	Male	trans
cg05327736_ENSG00000234938	3.45E-06	2.49E-05	0.816372236	0.816372236	M1	Male	trans
cg14203970_LINC02549	3.45E-06	2.49E-05	-1.153669248	1.153669248	M1	Male	trans
cg06838215_GIMAP3P	3.45E-06	2.49E-05	-0.542059273	0.542059273	M1	Male	trans
cg04970495_ENSG00000232053	3.45E-06	2.49E-05	-0.903247151	0.903247151	M1	Male	trans
cg13229245_UGT1A10	3.45E-06	2.49E-05	0.331518986	0.331518986	M1	Male	trans
cg20381798_RAB3IL1	3.45E-06	2.49E-05	2.138854291	2.138854291	M1	Male	trans
cg08433110_RNU7-19P	3.45E-06	2.49E-05	-0.474403408	0.474403408	M1	Male	trans
cg10430029_ENSG00000228488	3.45E-06	2.49E-05	-0.837840126	0.837840126	M1	Male	trans
cg05230816_ENSG00000224172	3.45E-06	2.49E-05	-0.692842371	0.692842371	M1	Male	trans
cg15577927_GPC6-AS2	3.45E-06	2.49E-05	0.598282573	0.598282573	M1	Male	trans
cg04485371_EGFEM1P	3.45E-06	2.49E-05	-1.152862149	1.152862149	M1	Male	trans
cg01378439_PLP1	3.45E-06	2.49E-05	-0.675770662	0.675770662	M1	Male	trans
cg03566291_Y_RNA	3.45E-06	2.49E-05	-0.765249743	0.765249743	M1	Male	trans
cg11868136_RNU6-987P	3.45E-06	2.49E-05	-0.408190303	0.408190303	M1	Male	trans
cg11425656_RNU6-1201P	3.45E-06	2.49E-05	-0.648835398	0.648835398	M1	Male	trans
cg24543696_RPS12P2	3.45E-06	2.49E-05	0.380590487	0.380590487	M1	Male	trans
cg15947977_RASGEF1C	3.45E-06	2.49E-05	-0.753023518	0.753023518	M1	Male	trans
cg09182692_MIR301B	3.45E-06	2.49E-05	-0.337023004	0.337023004	M1	Male	trans
cg02720442_CRYAA	3.45E-06	2.49E-05	0.558324856	0.558324856	M1	Male	trans
cg12121080_ENSG00000201467	3.45E-06	2.49E-05	-0.668796417	0.668796417	M1	Male	trans
cg00710456_OCLNP1	3.45E-06	2.49E-05	-0.448009254	0.448009254	M1	Male	trans
cg25981623_GUSBP6	3.45E-06	2.49E-05	0.76524111	0.76524111	M1	Male	trans
cg25657443_MAN1C1	3.45E-06	2.49E-05	-0.626194777	0.626194777	M1	Male	trans
cg00074244_RFPL4AL1	3.45E-06	2.49E-05	1.030039243	1.030039243	M1	Male	trans
cg09705401_RNU6-558P	3.45E-06	2.49E-05	-0.415825336	0.415825336	M1	Male	trans
cg01762663_KRTAP25-1	3.45E-06	2.49E-05	-0.516543873	0.516543873	M1	Male	trans
cg08474651_TPM2P1	3.45E-06	2.49E-05	0.54966236	0.54966236	M1	Male	trans
cg01665243_MIR147A	3.45E-06	2.49E-05	0.947291749	0.947291749	M1	Male	trans
cg18266472_ENSG00000235806	3.45E-06	2.49E-05	2.419066392	2.419066392	M1	Male	trans
cg20821566_ILK	3.45E-06	2.49E-05	0.602712229	0.602712229	M1	Male	trans
cg18318704_DIRAS1	3.45E-06	2.49E-05	0.49561155	0.49561155	M1	Male	trans
cg07091544_SLC7A5	3.45E-06	2.49E-05	-0.882059786	0.882059786	M1	Male	trans
cg17096979_IGLV8-61	3.45E-06	2.49E-05	-1.454016972	1.454016972	M1	Male	trans
cg00534626_SELENOV	3.45E-06	2.49E-05	-0.715997379	0.715997379	M1	Male	trans
cg02493602_ENSG00000237760	3.45E-06	2.49E-05	0.628621267	0.628621267	M1	Male	trans
cg14710552_ENSG00000229191	3.45E-06	2.49E-05	0.39526796	0.39526796	M1	Male	trans
cg11086960_ENSG00000235158	3.45E-06	2.49E-05	-0.810942094	0.810942094	M1	Male	trans
cg00530579_FCRL5	3.45E-06	2.49E-05	-0.611818422	0.611818422	M1	Male	trans
cg10946263_ERICH4	3.45E-06	2.49E-05	-1.011947212	1.011947212	M1	Male	trans
cg02671217_TM4SF1-AS1	3.45E-06	2.49E-05	-0.699152587	0.699152587	M1	Male	trans
cg00074244_FAM90A13P	3.45E-06	2.49E-05	0.618031332	0.618031332	M1	Male	trans
cg22997974_PDZK1IP1	3.45E-06	2.49E-05	-0.348582453	0.348582453	M1	Male	trans
cg13871921_ENSG00000235386	3.45E-06	2.49E-05	-0.564316792	0.564316792	M1	Male	trans
cg20154216_THAP12P6	3.45E-06	2.49E-05	-0.367038106	0.367038106	M1	Male	trans
cg25621215_RNA5SP120	3.45E-06	2.49E-05	-0.412147659	0.412147659	M1	Male	trans
cg25621215_RNU6-270P	3.45E-06	2.49E-05	-0.329837113	0.329837113	M1	Male	trans
cg25621215_GAPDHP28	3.45E-06	2.49E-05	-0.284326216	0.284326216	M1	Male	trans
cg25621215_TBX22	3.45E-06	2.49E-05	-0.427734551	0.427734551	M1	Male	trans
cg25621215_PNMA6E	3.45E-06	2.49E-05	-0.604151394	0.604151394	M1	Male	trans
cg25621215_ENSG00000233415	3.45E-06	2.49E-05	-0.493493213	0.493493213	M1	Male	trans
cg25621215_LINC01874	3.45E-06	2.49E-05	-0.73534966	0.73534966	M1	Male	trans
cg25621215_RNA5SP89	3.45E-06	2.49E-05	-0.73534966	0.73534966	M1	Male	trans
cg25621215_SNORD32B	3.45E-06	2.49E-05	-0.73534966	0.73534966	M1	Male	trans
cg25621215_ENSG00000225451	3.45E-06	2.49E-05	-0.73534966	0.73534966	M1	Male	trans
cg25621215_ENSG00000227514	3.45E-06	2.49E-05	-0.73534966	0.73534966	M1	Male	trans
cg25621215_ENSG00000238117	3.45E-06	2.49E-05	-0.73534966	0.73534966	M1	Male	trans
cg07110166_DUOX2	3.45E-06	2.49E-05	-0.578955353	0.578955353	M1	Male	trans
cg11047442_COMMD4P1	3.45E-06	2.49E-05	-0.676963186	0.676963186	M1	Male	trans
cg09671109_CELF3	3.45E-06	2.49E-05	0.102214175	0.102214175	M1	Male	trans
cg02305803_LINC02843	3.45E-06	2.49E-05	-0.847190738	0.847190738	M1	Male	trans
cg02949296_ARC	3.45E-06	2.49E-05	-1.044493143	1.044493143	M1	Male	trans
cg07830906_ERRFI1	3.46E-06	2.50E-05	-0.825561331	0.825561331	M1	Male	trans
cg08426938_FUT9	3.46E-06	2.50E-05	-0.807448149	0.807448149	M1	Male	trans
cg02429487_BMS1P17	3.46E-06	2.50E-05	-0.34564086	0.34564086	M1	Male	trans
cg24101364_ENSG00000216307	3.46E-06	2.50E-05	-0.803172459	0.803172459	M1	Male	trans
cg10034640_ENSG00000207171	3.46E-06	2.50E-05	-0.343796486	0.343796486	M1	Male	trans
cg16156113_CCDC141	3.46E-06	2.50E-05	-0.542203294	0.542203294	M1	Male	trans
cg03211192_RN7SL645P	3.46E-06	2.50E-05	0.211017045	0.211017045	M1	Male	trans
cg09644135_TPD52L3	3.46E-06	2.50E-05	-0.480458795	0.480458795	M1	Male	trans
cg20426275_ENSG00000237308	3.46E-06	2.50E-05	-0.649582174	0.649582174	M1	Male	trans
cg24856383_ZBTB20-AS3	3.46E-06	2.50E-05	1.304573106	1.304573106	M1	Male	trans
cg22783940_ENSG00000230821	3.46E-06	2.50E-05	-0.402389712	0.402389712	M1	Male	trans
cg19987111_GPHA2	3.46E-06	2.50E-05	-0.508438578	0.508438578	M1	Male	trans
cg22350135_NLRP11	3.46E-06	2.50E-05	-1.175188576	1.175188576	M1	Male	trans
cg00530579_LHX8	3.46E-06	2.50E-05	-0.581406753	0.581406753	M1	Male	trans
cg24101364_MIR199A2	3.46E-06	2.50E-05	-0.913183914	0.913183914	M1	Male	trans
cg16156013_GM2AP2	3.46E-06	2.50E-05	0.354232771	0.354232771	M1	Male	trans
cg16156013_TXNL4AP1	3.46E-06	2.50E-05	0.525871184	0.525871184	M1	Male	trans
cg16156013_RPL35AP11	3.46E-06	2.50E-05	0.708465543	0.708465543	M1	Male	trans
cg16156013_RPS20P25	3.46E-06	2.50E-05	0.354232771	0.354232771	M1	Male	trans
cg16156013_RNY4P30	3.46E-06	2.50E-05	1.264037013	1.264037013	M1	Male	trans
cg16156013_SNORD114-29	3.46E-06	2.50E-05	1.264037013	1.264037013	M1	Male	trans
cg16156013_KRTAP12-4	3.46E-06	2.50E-05	0.209576078	0.209576078	M1	Male	trans
cg16156013_RNU6-225P	3.46E-06	2.50E-05	1.264037013	1.264037013	M1	Male	trans
cg16156013_AP1B1P1	3.46E-06	2.50E-05	0.735258794	0.735258794	M1	Male	trans
cg16156013_CSPG4P3Y	3.46E-06	2.50E-05	0.519256189	0.519256189	M1	Male	trans
cg16156013_MDM4P1	3.46E-06	2.50E-05	1.264037013	1.264037013	M1	Male	trans
cg16156013_BPY2DP	3.46E-06	2.50E-05	1.264037013	1.264037013	M1	Male	trans
cg16156013_FAM197Y2	3.46E-06	2.50E-05	0.990633091	0.990633091	M1	Male	trans
cg16156013_ENSG00000236701	3.46E-06	2.50E-05	0.735258794	0.735258794	M1	Male	trans
cg16156013_ENSG00000237835	3.46E-06	2.50E-05	1.264037013	1.264037013	M1	Male	trans
cg16156013_ENSG00000242618	3.46E-06	2.50E-05	1.264037013	1.264037013	M1	Male	trans
cg16156013_SLC6A17-AS1	3.46E-06	2.50E-05	0.96475448	0.96475448	M1	Male	trans
cg16156013_KANK1P1	3.46E-06	2.50E-05	0.897138053	0.897138053	M1	Male	trans
cg16156013_CSPG4P4Y	3.46E-06	2.50E-05	0.897138053	0.897138053	M1	Male	trans
cg16156013_ENSG00000228154	3.46E-06	2.50E-05	0.639160185	0.639160185	M1	Male	trans
cg06738890_SLC6A1	3.46E-06	2.50E-05	-0.365740979	0.365740979	M1	Male	trans
cg10620680_RNU6-203P	3.46E-06	2.50E-05	0.736698421	0.736698421	M1	Male	trans
cg11500903_ENSG00000203635	3.46E-06	2.50E-05	-0.730854696	0.730854696	M1	Male	trans
cg03655023_MDFIC	3.46E-06	2.50E-05	-0.686110019	0.686110019	M1	Male	trans
cg17557172_KRTAP5-4	3.46E-06	2.50E-05	0.956380474	0.956380474	M1	Male	trans
cg04738355_ENSG00000236858	3.46E-06	2.50E-05	-0.355908579	0.355908579	M1	Male	trans
cg17414127_ENSG00000242667	3.46E-06	2.50E-05	-0.45620246	0.45620246	M1	Male	trans
cg12089094_OR7E140P	3.46E-06	2.50E-05	-0.181378594	0.181378594	M1	Male	trans
cg22280068_SEC31B	3.46E-06	2.50E-05	-0.765716805	0.765716805	M1	Male	trans
cg06803261_OFD1P17	3.46E-06	2.50E-05	-0.723817844	0.723817844	M1	Male	trans
cg24525967_CD37	3.46E-06	2.50E-05	-0.652576043	0.652576043	M1	Male	trans
cg19431048_LRRC9	3.46E-06	2.50E-05	-0.60688635	0.60688635	M1	Male	trans
cg09016236_HMGA1P1	3.46E-06	2.50E-05	-0.417992705	0.417992705	M1	Male	trans
cg01704040_ENSG00000228982	3.46E-06	2.50E-05	-0.438678682	0.438678682	M1	Male	trans
cg22120018_ENSG00000235546	3.46E-06	2.50E-05	-0.876360618	0.876360618	M1	Male	trans
cg10061320_MRPL35P4	3.46E-06	2.50E-05	-1.644585012	1.644585012	M1	Male	trans
cg10039163_KCNA3	3.46E-06	2.50E-05	-0.611446225	0.611446225	M1	Male	trans
cg23497678_C7orf69	3.46E-06	2.50E-05	0.416399136	0.416399136	M1	Male	trans
cg23676869_RNU7-185P	3.46E-06	2.50E-05	0.925599697	0.925599697	M1	Male	trans
cg15712577_ATG12P2	3.46E-06	2.50E-05	-0.378244208	0.378244208	M1	Male	trans
cg05260298_AGKP2	3.46E-06	2.50E-05	-0.532662081	0.532662081	M1	Male	trans
cg24730459_CLDN2	3.46E-06	2.50E-05	-1.221119286	1.221119286	M1	Male	trans
cg11270687_MED15P4	3.46E-06	2.50E-05	-0.490079422	0.490079422	M1	Male	trans
cg20945463_ENSG00000226277	3.46E-06	2.50E-05	-0.792894886	0.792894886	M1	Male	trans
cg07919744_MIR1302-5	3.46E-06	2.50E-05	-0.76612387	0.76612387	M1	Male	trans
cg26474203_ENSG00000242375	3.46E-06	2.50E-05	-0.522328221	0.522328221	M1	Male	trans
cg25716065_COL11A2	3.46E-06	2.50E-05	0.618353027	0.618353027	M1	Male	trans
cg00232388_ENSG00000232121	3.46E-06	2.50E-05	-0.53677148	0.53677148	M1	Male	trans
cg18626502_RNA5SP335	3.46E-06	2.50E-05	-0.991227361	0.991227361	M1	Male	trans
cg05608612_MIR1229	3.46E-06	2.50E-05	-0.56768792	0.56768792	M1	Male	trans
cg01462607_UGT2B11	3.46E-06	2.50E-05	0.590756693	0.590756693	M1	Male	trans
cg13799853_BACH2	3.46E-06	2.50E-05	0.778013341	0.778013341	M1	Male	trans
cg03728197_RPL32P17	3.46E-06	2.50E-05	-0.284596924	0.284596924	M1	Male	trans
cg01716040_LIN28AP2	3.46E-06	2.50E-05	-0.701011454	0.701011454	M1	Male	trans
cg19708055_TTTY2	3.46E-06	2.50E-05	-0.541386348	0.541386348	M1	Male	trans
cg02939263_MIR2053	3.46E-06	2.50E-05	-1.297749597	1.297749597	M1	Male	trans
cg21578644_MTCO1P39	3.46E-06	2.50E-05	-0.553993622	0.553993622	M1	Male	trans
cg23767840_RNU5B-4P	3.46E-06	2.50E-05	-0.807947733	0.807947733	M1	Male	trans
cg27380499_ENSG00000228857	3.46E-06	2.50E-05	0.542167656	0.542167656	M1	Male	trans
cg10780890_MRPS17P9	3.46E-06	2.50E-05	0.452816659	0.452816659	M1	Male	trans
cg11761102_MAFF	3.46E-06	2.50E-05	-0.440446402	0.440446402	M1	Male	trans
cg02671217_LPCAT3	3.46E-06	2.50E-05	-0.651958561	0.651958561	M1	Male	trans
cg21578644_LRRC53	3.46E-06	2.50E-05	-0.609480708	0.609480708	M1	Male	trans
cg14776351_HPN-AS1	3.46E-06	2.50E-05	-0.535639205	0.535639205	M1	Male	trans
cg09182692_SNORD36B	3.46E-06	2.50E-05	-0.019627106	0.019627106	M1	Male	trans
cg09182692_RPS15AP7	3.46E-06	2.50E-05	-0.45304706	0.45304706	M1	Male	trans
cg09182692_LINC01867	3.46E-06	2.50E-05	-0.189232916	0.189232916	M1	Male	trans
cg09182692_OR4B1	3.46E-06	2.50E-05	-0.261348597	0.261348597	M1	Male	trans
cg09182692_Y_RNA	3.46E-06	2.50E-05	-0.349356239	0.349356239	M1	Male	trans
cg09182692_RPL37P11	3.46E-06	2.50E-05	-0.552792786	0.552792786	M1	Male	trans
cg09182692_RNU6-910P	3.46E-06	2.50E-05	-0.552792786	0.552792786	M1	Male	trans
cg09182692_DEFB130D	3.46E-06	2.50E-05	-0.77886624	0.77886624	M1	Male	trans
cg09182692_VN1R36P	3.46E-06	2.50E-05	-0.319951957	0.319951957	M1	Male	trans
cg09182692_SNORD115-15	3.46E-06	2.50E-05	-0.219527623	0.219527623	M1	Male	trans
cg09182692_BOLA2	3.46E-06	2.50E-05	-0.77886624	0.77886624	M1	Male	trans
cg09182692_SLC35G4	3.46E-06	2.50E-05	-0.77886624	0.77886624	M1	Male	trans
cg09182692_KRT18P2	3.46E-06	2.50E-05	-0.555110314	0.555110314	M1	Male	trans
cg09182692_ENSG00000223563	3.46E-06	2.50E-05	-0.186758646	0.186758646	M1	Male	trans
cg09182692_ENSG00000228365	3.46E-06	2.50E-05	-0.137701339	0.137701339	M1	Male	trans
cg09182692_ENSG00000230015	3.46E-06	2.50E-05	-0.522697193	0.522697193	M1	Male	trans
cg09182692_ENSG00000233407	3.46E-06	2.50E-05	-0.393833634	0.393833634	M1	Male	trans
cg09182692_ENSG00000229288	3.46E-06	2.50E-05	-0.151863858	0.151863858	M1	Male	trans
cg21316960_MIR133B	3.46E-06	2.50E-05	-1.110579021	1.110579021	M1	Male	trans
cg18318704_ENSG00000229491	3.46E-06	2.50E-05	0.613174203	0.613174203	M1	Male	trans
cg27599856_RNU6ATAC30P	3.46E-06	2.50E-05	-1.089845473	1.089845473	M1	Male	trans
cg03734133_IFNWP5	3.46E-06	2.50E-05	-0.723543644	0.723543644	M1	Male	trans
cg12256809_LINC01713	3.46E-06	2.50E-05	-0.550551315	0.550551315	M1	Male	trans
cg23290207_TRAV38-1	3.46E-06	2.50E-05	0.428223501	0.428223501	M1	Male	trans
cg12291533_RPL21P41	3.46E-06	2.50E-05	-0.899136269	0.899136269	M1	Male	trans
cg03211192_OR10W1	3.46E-06	2.50E-05	0.526378552	0.526378552	M1	Male	trans
cg24816866_LINC01736	3.46E-06	2.50E-05	0.949308537	0.949308537	M1	Male	trans
cg24816866_RNU4-69P	3.46E-06	2.50E-05	0.972495756	0.972495756	M1	Male	trans
cg24816866_RNU6-532P	3.46E-06	2.50E-05	0.910979146	0.910979146	M1	Male	trans
cg24816866_RNY4P18	3.46E-06	2.50E-05	0.745143843	0.745143843	M1	Male	trans
cg24816866_OR56A5	3.46E-06	2.50E-05	0.787725687	0.787725687	M1	Male	trans
cg24816866_RNA5SP347	3.46E-06	2.50E-05	1.324298192	1.324298192	M1	Male	trans
cg24816866_FBLIM1P1	3.46E-06	2.50E-05	1.231482545	1.231482545	M1	Male	trans
cg24816866_ENSG00000229116	3.46E-06	2.50E-05	0.972495756	0.972495756	M1	Male	trans
cg24816866_ENSG00000232444	3.46E-06	2.50E-05	0.255561693	0.255561693	M1	Male	trans
cg24816866_ENSG00000234406	3.46E-06	2.50E-05	0.486247878	0.486247878	M1	Male	trans
cg24816866_ENSG00000235024	3.46E-06	2.50E-05	0.535941562	0.535941562	M1	Male	trans
cg24816866_ENSG00000239870	3.46E-06	2.50E-05	0.77098688	0.77098688	M1	Male	trans
cg24816866_CTBP2P5	3.46E-06	2.50E-05	1.556554721	1.556554721	M1	Male	trans
cg24816866_EHHADH-AS1	3.46E-06	2.50E-05	1.735117034	1.735117034	M1	Male	trans
cg24816866_NPVF	3.46E-06	2.50E-05	1.735117034	1.735117034	M1	Male	trans
cg24816866_RPSAP48	3.46E-06	2.50E-05	0.778277361	0.778277361	M1	Male	trans
cg24816866_RPL29P28	3.46E-06	2.50E-05	1.009274289	1.009274289	M1	Male	trans
cg24816866_RN7SL50P	3.46E-06	2.50E-05	1.735117034	1.735117034	M1	Male	trans
cg24816866_ENSG00000108516	3.46E-06	2.50E-05	0.712772054	0.712772054	M1	Male	trans
cg24816866_ENSG00000226829	3.46E-06	2.50E-05	1.556554721	1.556554721	M1	Male	trans
cg24816866_RPSAP59	3.46E-06	2.50E-05	0.778277361	0.778277361	M1	Male	trans
cg24816866_ENSG00000242364	3.46E-06	2.50E-05	0.853642184	0.853642184	M1	Male	trans
cg21578644_IGHG3	3.46E-06	2.50E-05	-0.668160825	0.668160825	M1	Male	trans
cg08955483_RFPL2	3.46E-06	2.50E-05	-0.601272381	0.601272381	M1	Male	trans
cg13180315_CACNA2D1-AS1	3.46E-06	2.50E-05	0.694186341	0.694186341	M1	Male	trans
cg12877532_ZNF863P	3.46E-06	2.50E-05	-1.225480485	1.225480485	M1	Male	trans
cg15556748_ALDOAP1	3.46E-06	2.50E-05	0.647561521	0.647561521	M1	Male	trans
cg10854295_RNA5SP205	3.46E-06	2.50E-05	-2.941387086	2.941387086	M1	Male	trans
cg26788903_ZNF72P	3.46E-06	2.50E-05	-0.895944871	0.895944871	M1	Male	trans
cg05097165_RNU6-10P	3.46E-06	2.50E-05	-0.952400107	0.952400107	M1	Male	trans
cg25938960_RPL21P75	3.46E-06	2.50E-05	-1.007764409	1.007764409	M1	Male	trans
cg16589950_ENSG00000227935	3.46E-06	2.50E-05	-1.315499683	1.315499683	M1	Male	trans
cg19197744_KLK4	3.46E-06	2.50E-05	0.616110616	0.616110616	M1	Male	trans
cg08476832_RAB28P2	3.46E-06	2.50E-05	-0.808161424	0.808161424	M1	Male	trans
cg01704040_HSD17B3-AS1	3.46E-06	2.50E-05	-0.522261283	0.522261283	M1	Male	trans
cg04307318_ATP5PBP3	3.46E-06	2.50E-05	-0.571473159	0.571473159	M1	Male	trans
cg17971947_ENSG00000238276	3.46E-06	2.50E-05	-0.700893178	0.700893178	M1	Male	trans
cg09035093_PYY2	3.46E-06	2.50E-05	0.930285293	0.930285293	M1	Male	trans
cg13646034_PGM5	3.46E-06	2.50E-05	-0.571846944	0.571846944	M1	Male	trans
cg15646741_ACSL3-AS1	3.47E-06	2.50E-05	0.620472868	0.620472868	M1	Male	trans
cg14483806_SNORA73	3.47E-06	2.50E-05	-0.282252945	0.282252945	M1	Male	trans
cg23070318_DEFB108C	3.47E-06	2.50E-05	-0.871366819	0.871366819	M1	Male	trans
cg06754924_BFSP2	3.47E-06	2.50E-05	-0.442753284	0.442753284	M1	Male	trans
cg18844029_IFNA13	3.47E-06	2.50E-05	-0.553527395	0.553527395	M1	Male	trans
cg24728770_ENSG00000225181	3.47E-06	2.50E-05	-0.64869126	0.64869126	M1	Male	trans
cg03592045_AGKP2	3.47E-06	2.50E-05	-0.693492885	0.693492885	M1	Male	trans
cg09182692_FTLP18	3.47E-06	2.50E-05	-0.737225298	0.737225298	M1	Male	trans
cg09182692_KRT8P21	3.47E-06	2.50E-05	-0.737225298	0.737225298	M1	Male	trans
cg09182692_NBPF21P	3.47E-06	2.50E-05	-0.737225298	0.737225298	M1	Male	trans
cg09182692_PIEZO1P1	3.47E-06	2.50E-05	-0.428825562	0.428825562	M1	Male	trans
cg09182692_U8	3.47E-06	2.50E-05	-0.428825562	0.428825562	M1	Male	trans
cg09182692_ENSG00000224027	3.47E-06	2.50E-05	-0.737225298	0.737225298	M1	Male	trans
cg09182692_RN7SKP123	3.47E-06	2.50E-05	-0.66135684	0.66135684	M1	Male	trans
cg09182692_TEDDM2P	3.47E-06	2.50E-05	-0.327580804	0.327580804	M1	Male	trans
cg09182692_RN7SKP212	3.47E-06	2.50E-05	-0.66135684	0.66135684	M1	Male	trans
cg09182692_ADIRF	3.47E-06	2.50E-05	-0.66135684	0.66135684	M1	Male	trans
cg09182692_ENSG00000224374	3.47E-06	2.50E-05	-0.221167589	0.221167589	M1	Male	trans
cg09182692_EIF3JP1	3.47E-06	2.50E-05	-0.246147281	0.246147281	M1	Male	trans
cg09182692_ENSG00000228757	3.47E-06	2.50E-05	-0.264094431	0.264094431	M1	Male	trans
cg09182692_LINC02418	3.47E-06	2.50E-05	-0.52323853	0.52323853	M1	Male	trans
cg09182692_ENSG00000203492	3.47E-06	2.50E-05	-0.52323853	0.52323853	M1	Male	trans
cg09182692_ENSG00000224603	3.47E-06	2.50E-05	-0.52323853	0.52323853	M1	Male	trans
cg09182692_ENSG00000230245	3.47E-06	2.50E-05	-0.52323853	0.52323853	M1	Male	trans
cg09182692_ENSG00000234087	3.47E-06	2.50E-05	-0.52323853	0.52323853	M1	Male	trans
cg09182692_DHFRP5	3.47E-06	2.50E-05	-0.372777896	0.372777896	M1	Male	trans
cg09182692_RPL7P3	3.47E-06	2.50E-05	-0.372777896	0.372777896	M1	Male	trans
cg09182692_ENSG00000229720	3.47E-06	2.50E-05	-0.372777896	0.372777896	M1	Male	trans
cg14867071_OR1E3	3.47E-06	2.50E-05	0.446377884	0.446377884	M1	Male	trans
cg22964985_NGFR	3.47E-06	2.50E-05	0.415100673	0.415100673	M1	Male	trans
cg17158894_TRIM10	3.47E-06	2.50E-05	-0.926137436	0.926137436	M1	Male	trans
cg12995006_FRZB	3.47E-06	2.50E-05	-0.485692343	0.485692343	M1	Male	trans
cg22210652_CRISP3	3.47E-06	2.50E-05	0.684737755	0.684737755	M1	Male	trans
cg06567996_ENSG00000223486	3.47E-06	2.50E-05	-0.841600429	0.841600429	M1	Male	trans
cg06544239_RNU6ATAC16P	3.47E-06	2.50E-05	-2.969010542	2.969010542	M1	Male	trans
cg16963484_C7	3.47E-06	2.50E-05	-0.651362898	0.651362898	M1	Male	trans
cg23974730_DDX58	3.47E-06	2.50E-05	0.595105808	0.595105808	M1	Male	trans
cg16021953_ENSG00000236924	3.47E-06	2.50E-05	-0.504179776	0.504179776	M1	Male	trans
cg11831394_MRPS21P6	3.47E-06	2.50E-05	-0.661534926	0.661534926	M1	Male	trans
cg27039034_RNU6-934P	3.47E-06	2.50E-05	0.492785328	0.492785328	M1	Male	trans
cg10893014_ENSG00000235782	3.47E-06	2.50E-05	-0.746492499	0.746492499	M1	Male	trans
cg27146574_RNU6-701P	3.47E-06	2.50E-05	-1.383099677	1.383099677	M1	Male	trans
cg06307166_CNN2P8	3.47E-06	2.50E-05	-1.158570713	1.158570713	M1	Male	trans
cg25407410_RNA5SP233	3.47E-06	2.50E-05	-1.024801087	1.024801087	M1	Male	trans
cg03549208_OR5E1P	3.47E-06	2.50E-05	-0.60317345	0.60317345	M1	Male	trans
cg16793249_PNLIPRP3	3.47E-06	2.50E-05	-0.554210335	0.554210335	M1	Male	trans
cg11444278_TMOD4	3.47E-06	2.50E-05	0.501427997	0.501427997	M1	Male	trans
cg17477995_HSF2BP	3.47E-06	2.50E-05	-0.534750727	0.534750727	M1	Male	trans
cg21018156_NAMPTP1	3.47E-06	2.50E-05	-0.293201423	0.293201423	M1	Male	trans
cg27135799_RENBP	3.47E-06	2.50E-05	-0.508823176	0.508823176	M1	Male	trans
cg03734225_MTCO2P29	3.47E-06	2.50E-05	-0.526732981	0.526732981	M1	Male	trans
cg09024862_GKN1	3.47E-06	2.50E-05	-0.718149485	0.718149485	M1	Male	trans
cg05368609_CHCHD2P1	3.47E-06	2.50E-05	-0.692316881	0.692316881	M1	Male	trans
cg16062368_BMS1P4-AGAP5	3.47E-06	2.50E-05	-0.682929473	0.682929473	M1	Male	trans
cg14386951_NOTCH2P1	3.47E-06	2.50E-05	0.345150339	0.345150339	M1	Male	trans
cg11202824_SFRP5	3.47E-06	2.50E-05	-0.782572663	0.782572663	M1	Male	trans
cg11086960_HSP90B1	3.47E-06	2.50E-05	-0.769161263	0.769161263	M1	Male	trans
cg25938960_FRMD4B	3.47E-06	2.50E-05	-0.793730099	0.793730099	M1	Male	trans
cg07264993_SLX4IP	3.47E-06	2.50E-05	-0.581478203	0.581478203	M1	Male	trans
cg21888978_DNMT3L	3.47E-06	2.50E-05	-0.907601871	0.907601871	M1	Male	trans
cg03365111_RNA5SP233	3.47E-06	2.50E-05	-0.71732705	0.71732705	M1	Male	trans
cg17486758_PDZD4	3.47E-06	2.50E-05	-0.347160678	0.347160678	M1	Male	trans
cg17848362_C1DP3	3.47E-06	2.50E-05	-0.603186051	0.603186051	M1	Male	trans
cg12769996_RNU6-1187P	3.47E-06	2.50E-05	-0.694630223	0.694630223	M1	Male	trans
cg09760986_ENSG00000225172	3.47E-06	2.50E-05	-0.783254994	0.783254994	M1	Male	trans
cg01008267_ENSG00000225741	3.47E-06	2.50E-05	-0.48223294	0.48223294	M1	Male	trans
cg26034147_OR52P2P	3.47E-06	2.50E-05	-0.724738093	0.724738093	M1	Male	trans
cg02792740_ENSG00000230896	3.47E-06	2.50E-05	0.668124387	0.668124387	M1	Male	trans
cg19597111_OR8B8	3.47E-06	2.50E-05	-0.155216967	0.155216967	M1	Male	trans
cg17844690_ENSG00000231100	3.47E-06	2.50E-05	-1.788491151	1.788491151	M1	Male	trans
cg18100127_N6AMT1	3.47E-06	2.50E-05	-0.534138396	0.534138396	M1	Male	trans
cg22351216_ENSG00000229002	3.47E-06	2.50E-05	-0.915445847	0.915445847	M1	Male	trans
cg07244649_ENSG00000240023	3.47E-06	2.50E-05	0.37283169	0.37283169	M1	Male	trans
cg27546908_LOXL4	3.47E-06	2.50E-05	-0.505555996	0.505555996	M1	Male	trans
cg27390524_C4orf51	3.47E-06	2.50E-05	-0.638071871	0.638071871	M1	Male	trans
cg12594546_MYBPH	3.47E-06	2.50E-05	-0.868792683	0.868792683	M1	Male	trans
cg25215565_DNM1P51	3.47E-06	2.50E-05	-0.481152898	0.481152898	M1	Male	trans
cg00373120_NANOS2	3.47E-06	2.50E-05	-0.477162662	0.477162662	M1	Male	trans
cg20789046_ENSG00000227098	3.47E-06	2.50E-05	-1.218832179	1.218832179	M1	Male	trans
cg22052629_PON2	3.47E-06	2.50E-05	-0.659401631	0.659401631	M1	Male	trans
cg11935592_TMEM132C	3.47E-06	2.51E-05	-0.25759679	0.25759679	M1	Male	trans
cg05898591_RNU6-1241P	3.47E-06	2.51E-05	1.372583888	1.372583888	M1	Male	trans
cg00413587_CT47A10	3.47E-06	2.51E-05	-1.056441797	1.056441797	M1	Male	trans
cg19776984_RNA5SP294	3.47E-06	2.51E-05	-1.027651123	1.027651123	M1	Male	trans
cg05407396_MIR578	3.47E-06	2.51E-05	0.759208741	0.759208741	M1	Male	trans
cg12932951_ENSG00000225012	3.47E-06	2.51E-05	-1.490397248	1.490397248	M1	Male	trans
cg15781397_VTA1P1	3.47E-06	2.51E-05	-0.527474637	0.527474637	M1	Male	trans
cg14349538_ENSG00000234503	3.47E-06	2.51E-05	0.459525783	0.459525783	M1	Male	trans
cg13798109_EIF3MP1	3.47E-06	2.51E-05	-0.667475521	0.667475521	M1	Male	trans
cg17537073_TRIB3	3.47E-06	2.51E-05	0.686386133	0.686386133	M1	Male	trans
cg00393585_SEPTIN14P3	3.47E-06	2.51E-05	0.369407723	0.369407723	M1	Male	trans
cg17380533_RNU6-1249P	3.48E-06	2.51E-05	-0.555097876	0.555097876	M1	Male	trans
cg17380533_SOCS2P2	3.48E-06	2.51E-05	-0.339784973	0.339784973	M1	Male	trans
cg19653415_RNU6-602P	3.48E-06	2.51E-05	-1.07717781	1.07717781	M1	Male	trans
cg10654648_ENSG00000222031	3.48E-06	2.51E-05	-0.979824793	0.979824793	M1	Male	trans
cg07474672_ENSG00000238224	3.48E-06	2.51E-05	-0.655846986	0.655846986	M1	Male	trans
cg04608651_ANAPC1P6	3.48E-06	2.51E-05	0.879547375	0.879547375	M1	Male	trans
cg13841476_HOXA13	3.48E-06	2.51E-05	-0.500968207	0.500968207	M1	Male	trans
cg13446689_OTOG	3.48E-06	2.51E-05	0.799919082	0.799919082	M1	Male	trans
cg17180012_HOXC11	3.48E-06	2.51E-05	0.474493824	0.474493824	M1	Male	trans
cg14393732_LINC02805	3.48E-06	2.51E-05	-0.975737168	0.975737168	M1	Male	trans
cg14611230_COX6CP6	3.48E-06	2.51E-05	-0.76518565	0.76518565	M1	Male	trans
cg24836826_IGHE	3.48E-06	2.51E-05	-1.530288405	1.530288405	M1	Male	trans
cg25716065_CFL1P2	3.48E-06	2.51E-05	0.927077173	0.927077173	M1	Male	trans
cg02736186_CAPN14	3.48E-06	2.51E-05	-0.96698968	0.96698968	M1	Male	trans
cg19703425_ZSWIM2	3.48E-06	2.51E-05	-1.106915044	1.106915044	M1	Male	trans
cg22108143_PRDM1	3.48E-06	2.51E-05	-0.96678519	0.96678519	M1	Male	trans
cg01861555_SPRY4-AS1	3.48E-06	2.51E-05	-2.822332836	2.822332836	M1	Male	trans
cg05732866_MTCO3P16	3.48E-06	2.51E-05	-0.422141347	0.422141347	M1	Male	trans
cg18057692_TRBV24-1	3.48E-06	2.51E-05	-0.640521558	0.640521558	M1	Male	trans
cg14994777_GHR	3.48E-06	2.51E-05	-0.862142473	0.862142473	M1	Male	trans
cg09563940_ENSG00000234503	3.48E-06	2.51E-05	0.557095828	0.557095828	M1	Male	trans
cg22337491_LINC02778	3.48E-06	2.51E-05	0.590718038	0.590718038	M1	Male	trans
cg22337491_NDUFS5P2	3.48E-06	2.51E-05	0.46771066	0.46771066	M1	Male	trans
cg22337491_MIR218-2	3.48E-06	2.51E-05	0.827801491	0.827801491	M1	Male	trans
cg22337491_SORCS3	3.48E-06	2.51E-05	0.565054007	0.565054007	M1	Male	trans
cg22337491_ACTBP12	3.48E-06	2.51E-05	0.924969356	0.924969356	M1	Male	trans
cg22337491_MTND5P18	3.48E-06	2.51E-05	0.924969356	0.924969356	M1	Male	trans
cg22337491_RNA5SP113	3.48E-06	2.51E-05	0.282527004	0.282527004	M1	Male	trans
cg22337491_RN7SL868P	3.48E-06	2.51E-05	0.924969356	0.924969356	M1	Male	trans
cg22337491_MTND1P2	3.48E-06	2.51E-05	0.924969356	0.924969356	M1	Male	trans
cg22337491_H3P29	3.48E-06	2.51E-05	0.924969356	0.924969356	M1	Male	trans
cg22337491_SKP2P1	3.48E-06	2.51E-05	0.924969356	0.924969356	M1	Male	trans
cg22337491_ENSG00000232897	3.48E-06	2.51E-05	0.159589966	0.159589966	M1	Male	trans
cg22337491_CTNNA2-AS1	3.48E-06	2.51E-05	0.352983465	0.352983465	M1	Male	trans
cg22337491_MTND5P29	3.48E-06	2.51E-05	0.656488061	0.656488061	M1	Male	trans
cg22337491_ZNF734P	3.48E-06	2.51E-05	0.888618522	0.888618522	M1	Male	trans
cg22337491_BHLHA9	3.48E-06	2.51E-05	0.384810513	0.384810513	M1	Male	trans
cg22337491_SPEM1	3.48E-06	2.51E-05	0.811396284	0.811396284	M1	Male	trans
cg22337491_NEK2P2	3.48E-06	2.51E-05	0.221849722	0.221849722	M1	Male	trans
cg22337491_ENSG00000227679	3.48E-06	2.51E-05	0.092105466	0.092105466	M1	Male	trans
cg22337491_CT45A5	3.48E-06	2.51E-05	0.214814605	0.214814605	M1	Male	trans
cg22337491_ENSG00000230621	3.48E-06	2.51E-05	0.656488061	0.656488061	M1	Male	trans
cg22337491_LINC01114	3.48E-06	2.51E-05	0.186548002	0.186548002	M1	Male	trans
cg22337491_RNU6-169P	3.48E-06	2.51E-05	0.829780004	0.829780004	M1	Male	trans
cg22337491_PHOX2B	3.48E-06	2.51E-05	0.224730049	0.224730049	M1	Male	trans
cg22337491_LINC02433	3.48E-06	2.51E-05	0.414890002	0.414890002	M1	Male	trans
cg22337491_FUNDC2P3	3.48E-06	2.51E-05	0.538031597	0.538031597	M1	Male	trans
cg22337491_ASB10	3.48E-06	2.51E-05	0.414890002	0.414890002	M1	Male	trans
cg22337491_LINC02247	3.48E-06	2.51E-05	0.538031597	0.538031597	M1	Male	trans
cg22337491_IGF2-AS	3.48E-06	2.51E-05	0.414890002	0.414890002	M1	Male	trans
cg22337491_SMSP1	3.48E-06	2.51E-05	0.538031597	0.538031597	M1	Male	trans
cg22337491_ENSG00000230432	3.48E-06	2.51E-05	0.414890002	0.414890002	M1	Male	trans
cg06219490_ATP2B3	3.48E-06	2.51E-05	-1.047034545	1.047034545	M1	Male	trans
cg18629132_SMR3B	3.48E-06	2.51E-05	0.636385803	0.636385803	M1	Male	trans
cg23601496_ENSG00000229550	3.48E-06	2.51E-05	-0.471722873	0.471722873	M1	Male	trans
cg00710456_ENSG00000228040	3.48E-06	2.51E-05	-0.555515731	0.555515731	M1	Male	trans
cg20375654_DNAJB1P1	3.48E-06	2.51E-05	-0.963196448	0.963196448	M1	Male	trans
cg05448059_FSTL5	3.48E-06	2.51E-05	-0.071085003	0.071085003	M1	Male	trans
cg19687532_ENSG00000201502	3.48E-06	2.51E-05	-0.641680671	0.641680671	M1	Male	trans
cg02849507_PAICSP3	3.48E-06	2.51E-05	0.913305706	0.913305706	M1	Male	trans
cg20802509_RN7SL150P	3.48E-06	2.51E-05	-0.377880166	0.377880166	M1	Male	trans
cg14015211_RNU6-115P	3.48E-06	2.51E-05	-0.70725263	0.70725263	M1	Male	trans
cg15545624_CLDN25	3.48E-06	2.51E-05	0.340022345	0.340022345	M1	Male	trans
cg25033405_MAPT	3.48E-06	2.51E-05	-0.7308406	0.7308406	M1	Male	trans
cg00811340_TRBV8-2	3.48E-06	2.51E-05	-0.825475862	0.825475862	M1	Male	trans
cg20229555_RNA5SP485	3.48E-06	2.51E-05	-0.733381024	0.733381024	M1	Male	trans
cg20803916_SLC25A51P4	3.48E-06	2.51E-05	-0.397994519	0.397994519	M1	Male	trans
cg17969084_SRP14P1	3.48E-06	2.51E-05	0.636313321	0.636313321	M1	Male	trans
cg07091544_KCNQ2	3.48E-06	2.51E-05	-0.872982558	0.872982558	M1	Male	trans
cg08764590_IGLC3	3.48E-06	2.51E-05	-1.107062923	1.107062923	M1	Male	trans
cg10668982_FAM240C	3.48E-06	2.51E-05	-1.081659206	1.081659206	M1	Male	trans
cg10064029_S1PR5	3.48E-06	2.51E-05	-0.823801106	0.823801106	M1	Male	trans
cg00337181_FAM66E	3.48E-06	2.51E-05	-0.578644413	0.578644413	M1	Male	trans
cg25037011_RNU6-767P	3.48E-06	2.51E-05	0.45897025	0.45897025	M1	Male	trans
cg16062368_MIR551B	3.48E-06	2.51E-05	-1.668062884	1.668062884	M1	Male	trans
cg13027321_CCDC27	3.48E-06	2.51E-05	-0.900448515	0.900448515	M1	Male	trans
cg04487202_LINC01323	3.48E-06	2.51E-05	-0.645476214	0.645476214	M1	Male	trans
cg24952959_RNU7-38P	3.48E-06	2.51E-05	0.598065125	0.598065125	M1	Male	trans
cg24719726_HNRNPCL4	3.48E-06	2.51E-05	-1.009223605	1.009223605	M1	Male	trans
cg02340312_LINC00411	3.48E-06	2.51E-05	-1.037223898	1.037223898	M1	Male	trans
cg03623045_GAL3ST1	3.48E-06	2.51E-05	-0.782569074	0.782569074	M1	Male	trans
cg19408449_RN7SL806P	3.48E-06	2.51E-05	-0.469676311	0.469676311	M1	Male	trans
cg00819121_RNU6-502P	3.48E-06	2.51E-05	-0.984556929	0.984556929	M1	Male	trans
cg21171335_RNU6-552P	3.48E-06	2.51E-05	0.687956793	0.687956793	M1	Male	trans
cg03709475_ENSG00000234503	3.48E-06	2.51E-05	0.489132185	0.489132185	M1	Male	trans
cg09979311_MAGEA9	3.48E-06	2.51E-05	0.672720796	0.672720796	M1	Male	trans
cg22168087_IGHD2-2	3.48E-06	2.51E-05	0.839656861	0.839656861	M1	Male	trans
cg07295550_MIR663B	3.48E-06	2.51E-05	-0.53684367	0.53684367	M1	Male	trans
cg19306368_CALM2P4	3.48E-06	2.51E-05	0.863653423	0.863653423	M1	Male	trans
cg27178540_NDUFS5P5	3.48E-06	2.51E-05	-0.54929181	0.54929181	M1	Male	trans
cg10100117_ENSG00000231496	3.48E-06	2.51E-05	-0.582195084	0.582195084	M1	Male	trans
cg12403457_CBLIF	3.48E-06	2.51E-05	0.713148726	0.713148726	M1	Male	trans
cg13045265_SS18L2P1	3.48E-06	2.51E-05	-1.300199254	1.300199254	M1	Male	trans
cg10725441_RAX	3.48E-06	2.51E-05	-1.181513214	1.181513214	M1	Male	trans
cg00557704_ENSG00000213169	3.48E-06	2.51E-05	-1.26937697	1.26937697	M1	Male	trans
cg24461669_KLHL34	3.48E-06	2.51E-05	-0.430737727	0.430737727	M1	Male	trans
cg23036452_ENSG00000225522	3.48E-06	2.51E-05	-0.694413089	0.694413089	M1	Male	trans
cg23641366_ENSG00000221398	3.48E-06	2.51E-05	-1.633672625	1.633672625	M1	Male	trans
cg07058629_MYO5BP3	3.48E-06	2.51E-05	-0.954216905	0.954216905	M1	Male	trans
cg00489898_STC2	3.48E-06	2.51E-05	-0.920122426	0.920122426	M1	Male	trans
cg06738890_NDST4	3.48E-06	2.51E-05	-0.277880136	0.277880136	M1	Male	trans
cg04469325_ZNF804B	3.48E-06	2.51E-05	-0.572953468	0.572953468	M1	Male	trans
cg24856383_PMCH	3.48E-06	2.51E-05	0.846947134	0.846947134	M1	Male	trans
cg22183057_KRT83	3.48E-06	2.51E-05	-0.830526398	0.830526398	M1	Male	trans
cg07994735_GAPDHP31	3.48E-06	2.51E-05	-0.529975068	0.529975068	M1	Male	trans
cg04726019_ENSG00000232327	3.48E-06	2.51E-05	-0.532579832	0.532579832	M1	Male	trans
cg17127665_ENSG00000233708	3.48E-06	2.51E-05	-0.869669608	0.869669608	M1	Male	trans
cg06307166_LINC01757	3.48E-06	2.51E-05	-1.280602391	1.280602391	M1	Male	trans
cg02614372_OR51A4	3.48E-06	2.51E-05	-0.544656769	0.544656769	M1	Male	trans
cg12562232_DISP3	3.48E-06	2.51E-05	-0.745594117	0.745594117	M1	Male	trans
cg11563784_MUC17	3.48E-06	2.51E-05	-0.392852187	0.392852187	M1	Male	trans
cg20149255_ENSG00000233995	3.48E-06	2.51E-05	-0.570713214	0.570713214	M1	Male	trans
cg03802852_TRBV25OR9-2	3.48E-06	2.51E-05	-0.553751787	0.553751787	M1	Male	trans
cg11394947_ENSG00000237297	3.48E-06	2.51E-05	1.223327825	1.223327825	M1	Male	trans
cg22052629_CPD	3.48E-06	2.51E-05	-0.694350659	0.694350659	M1	Male	trans
cg11500903_OR52P2P	3.48E-06	2.51E-05	-0.609071627	0.609071627	M1	Male	trans
cg26318251_RN7SKP186	3.48E-06	2.51E-05	-0.85211178	0.85211178	M1	Male	trans
cg07161822_UBA52P5	3.48E-06	2.51E-05	0.775755883	0.775755883	M1	Male	trans
cg11155090_ENSG00000226661	3.48E-06	2.51E-05	-0.837616779	0.837616779	M1	Male	trans
cg15801909_KRTAP26-1	3.48E-06	2.51E-05	-1.016794694	1.016794694	M1	Male	trans
cg14354282_ENSG00000235186	3.48E-06	2.51E-05	-1.084809437	1.084809437	M1	Male	trans
cg09480417_RTRAFP2	3.48E-06	2.51E-05	-0.93622427	0.93622427	M1	Male	trans
cg15998629_RN7SL553P	3.48E-06	2.51E-05	-0.138848457	0.138848457	M1	Male	trans
cg01822071_OR7E130P	3.48E-06	2.51E-05	-0.670931317	0.670931317	M1	Male	trans
cg11086960_IYD	3.48E-06	2.51E-05	-0.912524193	0.912524193	M1	Male	trans
cg08033998_C4orf51	3.48E-06	2.51E-05	-0.585303361	0.585303361	M1	Male	trans
cg08825286_SCGB1D1	3.48E-06	2.51E-05	-1.010488337	1.010488337	M1	Male	trans
cg11738485_OR52E6	3.48E-06	2.51E-05	0.792681921	0.792681921	M1	Male	trans
cg16515500_IGHJ2	3.49E-06	2.51E-05	-0.734320853	0.734320853	M1	Male	trans
cg17323715_CPA3	3.49E-06	2.51E-05	-0.594593658	0.594593658	M1	Male	trans
cg10039163_HMGB1P10	3.49E-06	2.51E-05	-0.568867038	0.568867038	M1	Male	trans
cg09578729_ENSG00000224691	3.49E-06	2.51E-05	-1.442467362	1.442467362	M1	Male	trans
cg01609658_PROP1	3.49E-06	2.51E-05	0.663291667	0.663291667	M1	Male	trans
cg19757526_IGF2BP1	3.49E-06	2.51E-05	-0.70711748	0.70711748	M1	Male	trans
cg05898161_TMPRSS6	3.49E-06	2.51E-05	-0.08714558	0.08714558	M1	Male	trans
cg17380533_LINC02660	3.49E-06	2.51E-05	-0.470935071	0.470935071	M1	Male	trans
cg16156113_TRBV3-1	3.49E-06	2.51E-05	-0.414002018	0.414002018	M1	Male	trans
cg04543823_ENSG00000229002	3.49E-06	2.51E-05	-0.942022696	0.942022696	M1	Male	trans
cg02792740_IDE	3.49E-06	2.51E-05	0.61313108	0.61313108	M1	Male	trans
cg27384070_CTAGE16P	3.49E-06	2.51E-05	-0.414441367	0.414441367	M1	Male	trans
cg12336269_ENSG00000235186	3.49E-06	2.51E-05	0.39074219	0.39074219	M1	Male	trans
cg19938179_RFTN1	3.49E-06	2.51E-05	-0.581559682	0.581559682	M1	Male	trans
cg13911269_ENSG00000233565	3.49E-06	2.51E-05	3.798157921	3.798157921	M1	Male	trans
cg11083638_ENSG00000240103	3.49E-06	2.51E-05	0.647357911	0.647357911	M1	Male	trans
cg20695805_CLCA3P	3.49E-06	2.51E-05	0.45289338	0.45289338	M1	Male	trans
cg21252088_CNTFR-AS1	3.49E-06	2.51E-05	0.825951121	0.825951121	M1	Male	trans
cg21252088_RPL39P25	3.49E-06	2.51E-05	0.998918332	0.998918332	M1	Male	trans
cg21252088_MAGEB6	3.49E-06	2.51E-05	0.998918332	0.998918332	M1	Male	trans
cg21252088_PCNAP3	3.49E-06	2.51E-05	0.302212097	0.302212097	M1	Male	trans
cg21252088_ENSG00000228680	3.49E-06	2.51E-05	0.409336938	0.409336938	M1	Male	trans
cg21252088_ZIC4	3.49E-06	2.51E-05	1.407441966	1.407441966	M1	Male	trans
cg21252088_SLC29A4P1	3.49E-06	2.51E-05	1.407441966	1.407441966	M1	Male	trans
cg21252088_MTATP6P30	3.49E-06	2.51E-05	1.407441966	1.407441966	M1	Male	trans
cg21252088_SNORD114-13	3.49E-06	2.51E-05	1.407441966	1.407441966	M1	Male	trans
cg21252088_MYL6P5	3.49E-06	2.51E-05	0.544193694	0.544193694	M1	Male	trans
cg21252088_GAPDHP67	3.49E-06	2.51E-05	0.818673877	0.818673877	M1	Male	trans
cg21252088_ENSG00000231178	3.49E-06	2.51E-05	0.471726545	0.471726545	M1	Male	trans
cg21252088_ENSG00000236507	3.49E-06	2.51E-05	0.818673877	0.818673877	M1	Male	trans
cg21252088_PTF1A	3.49E-06	2.51E-05	0.692432735	0.692432735	M1	Male	trans
cg15030074_RNU6-837P	3.49E-06	2.51E-05	-0.601036691	0.601036691	M1	Male	trans
cg16436181_SNORD7	3.49E-06	2.51E-05	-0.679242291	0.679242291	M1	Male	trans
cg24171294_PCNAP3	3.49E-06	2.51E-05	0.314398914	0.314398914	M1	Male	trans
cg24171294_GAPDHP67	3.49E-06	2.51E-05	0.851687212	0.851687212	M1	Male	trans
cg24171294_ENSG00000228680	3.49E-06	2.51E-05	0.425843606	0.425843606	M1	Male	trans
cg24171294_ENSG00000236507	3.49E-06	2.51E-05	0.851687212	0.851687212	M1	Male	trans
cg24171294_ZIC4	3.49E-06	2.51E-05	1.464197597	1.464197597	M1	Male	trans
cg24171294_SLC29A4P1	3.49E-06	2.51E-05	1.464197597	1.464197597	M1	Male	trans
cg24171294_MTATP6P30	3.49E-06	2.51E-05	1.464197597	1.464197597	M1	Male	trans
cg24171294_CNTFR-AS1	3.49E-06	2.51E-05	0.859257914	0.859257914	M1	Male	trans
cg24171294_RPL39P25	3.49E-06	2.51E-05	1.039200093	1.039200093	M1	Male	trans
cg24171294_SNORD114-13	3.49E-06	2.51E-05	1.464197597	1.464197597	M1	Male	trans
cg24171294_MAGEB6	3.49E-06	2.51E-05	1.039200093	1.039200093	M1	Male	trans
cg24171294_ENSG00000231178	3.49E-06	2.51E-05	0.490749096	0.490749096	M1	Male	trans
cg24171294_ENSG00000235817	3.49E-06	2.51E-05	1.464197597	1.464197597	M1	Male	trans
cg24171294_PTF1A	3.49E-06	2.51E-05	0.720355348	0.720355348	M1	Male	trans
cg24171294_MYL6P5	3.49E-06	2.51E-05	0.566138512	0.566138512	M1	Male	trans
cg09024862_RNU6-865P	3.49E-06	2.51E-05	-0.648009032	0.648009032	M1	Male	trans
cg03958058_ENSG00000230287	3.49E-06	2.51E-05	-0.578257521	0.578257521	M1	Male	trans
cg26612252_ENSG00000238153	3.49E-06	2.51E-05	0.524760635	0.524760635	M1	Male	trans
cg07596643_KAT7P1	3.49E-06	2.51E-05	0.417182603	0.417182603	M1	Male	trans
cg13410674_MKRN8P	3.49E-06	2.51E-05	-1.022686667	1.022686667	M1	Male	trans
cg16245706_AICDA	3.49E-06	2.51E-05	-0.752953004	0.752953004	M1	Male	trans
cg10039163_ADAM29	3.49E-06	2.51E-05	-0.855125532	0.855125532	M1	Male	trans
cg04548815_ZNF385A	3.49E-06	2.51E-05	0.873432075	0.873432075	M1	Male	trans
cg12028499_RNA5SP274	3.49E-06	2.51E-05	-0.547518895	0.547518895	M1	Male	trans
cg11921348_RNU4-20P	3.49E-06	2.51E-05	-0.95077823	0.95077823	M1	Male	trans
cg13752114_ADH5P5	3.49E-06	2.51E-05	-0.687151625	0.687151625	M1	Male	trans
cg18447344_ENSG00000232037	3.49E-06	2.51E-05	-0.676749129	0.676749129	M1	Male	trans
cg07994735_ANO4	3.49E-06	2.51E-05	-0.528816724	0.528816724	M1	Male	trans
cg03776432_GPR89A	3.49E-06	2.51E-05	0.480767483	0.480767483	M1	Male	trans
cg20366486_LINC01343	3.49E-06	2.51E-05	-0.584856503	0.584856503	M1	Male	trans
cg21905437_ECMXP	3.49E-06	2.51E-05	0.952153392	0.952153392	M1	Male	trans
cg10034640_RSPO1	3.49E-06	2.51E-05	-0.467261162	0.467261162	M1	Male	trans
cg04738355_PTHLH	3.49E-06	2.51E-05	-0.826558557	0.826558557	M1	Male	trans
cg10039163_RNU6-696P	3.49E-06	2.51E-05	-0.745738206	0.745738206	M1	Male	trans
cg08955483_CDA	3.49E-06	2.51E-05	-0.406346134	0.406346134	M1	Male	trans
cg08217354_ENSG00000233352	3.49E-06	2.51E-05	-0.911536332	0.911536332	M1	Male	trans
cg00154829_HMGN2P23	3.49E-06	2.51E-05	-0.420502794	0.420502794	M1	Male	trans
cg00154829_UGT2B10	3.49E-06	2.51E-05	-0.404273309	0.404273309	M1	Male	trans
cg18180710_DDX3P1	3.49E-06	2.51E-05	0.811583436	0.811583436	M1	Male	trans
cg03591123_NKX6-3	3.49E-06	2.51E-05	-0.370708501	0.370708501	M1	Male	trans
cg01348938_MESTP4	3.49E-06	2.51E-05	-0.621677348	0.621677348	M1	Male	trans
cg21663341_ACSL3-AS1	3.49E-06	2.51E-05	0.544548759	0.544548759	M1	Male	trans
cg15515265_ZNF806	3.49E-06	2.51E-05	-0.743090264	0.743090264	M1	Male	trans
cg21616683_SRSF2P1	3.49E-06	2.51E-05	-1.297953168	1.297953168	M1	Male	trans
cg23974730_GRK5	3.49E-06	2.51E-05	0.637121024	0.637121024	M1	Male	trans
cg13826570_CALM1P2	3.49E-06	2.51E-05	0.694141899	0.694141899	M1	Male	trans
cg02262162_LINC00676	3.49E-06	2.51E-05	-0.727889641	0.727889641	M1	Male	trans
cg14924064_ENSG00000236426	3.49E-06	2.51E-05	0.604052958	0.604052958	M1	Male	trans
cg16230523_RPS29P7	3.49E-06	2.51E-05	0.560994651	0.560994651	M1	Male	trans
cg12081434_ENSG00000225359	3.49E-06	2.51E-05	-0.411241128	0.411241128	M1	Male	trans
cg04967129_LINC02087	3.49E-06	2.51E-05	-0.762848855	0.762848855	M1	Male	trans
cg13845724_ENSG00000241490	3.49E-06	2.51E-05	-0.824359049	0.824359049	M1	Male	trans
cg08216943_VSTM2A-OT1	3.49E-06	2.51E-05	-1.420405883	1.420405883	M1	Male	trans
cg06101079_IL17C	3.49E-06	2.51E-05	-0.826677474	0.826677474	M1	Male	trans
cg27112748_RN7SL757P	3.49E-06	2.51E-05	-0.463494115	0.463494115	M1	Male	trans
cg14013632_U3	3.49E-06	2.51E-05	-2.030867884	2.030867884	M1	Male	trans
cg06621919_COCH	3.49E-06	2.51E-05	-0.649189164	0.649189164	M1	Male	trans
cg17414127_KCTD8	3.49E-06	2.51E-05	-0.228352797	0.228352797	M1	Male	trans
cg21966500_ENSG00000223859	3.49E-06	2.51E-05	-1.07886231	1.07886231	M1	Male	trans
cg02874992_LINC00375	3.49E-06	2.51E-05	-0.626365305	0.626365305	M1	Male	trans
cg16810969_EREG	3.49E-06	2.51E-05	-0.929526399	0.929526399	M1	Male	trans
cg08991255_SLC1A6	3.49E-06	2.51E-05	-0.528673832	0.528673832	M1	Male	trans
cg08991255_RNU6-1167P	3.49E-06	2.51E-05	-0.721153986	0.721153986	M1	Male	trans
cg15712577_ENSG00000228734	3.49E-06	2.52E-05	-0.527913296	0.527913296	M1	Male	trans
cg17714200_ENSG00000235620	3.49E-06	2.52E-05	-0.432224879	0.432224879	M1	Male	trans
cg22040274_TUBB3P1	3.49E-06	2.52E-05	-0.497744998	0.497744998	M1	Male	trans
cg19408449_PTPN20	3.49E-06	2.52E-05	-0.400387677	0.400387677	M1	Male	trans
cg20983125_LINC00336	3.49E-06	2.52E-05	-0.68501229	0.68501229	M1	Male	trans
cg05162456_MIR1289-2	3.49E-06	2.52E-05	-0.775893672	0.775893672	M1	Male	trans
cg04060456_GUSBP6	3.49E-06	2.52E-05	-0.800297409	0.800297409	M1	Male	trans
cg09236126_GAGE12E	3.49E-06	2.52E-05	-0.98135371	0.98135371	M1	Male	trans
cg13828701_P2RX4	3.49E-06	2.52E-05	0.628447651	0.628447651	M1	Male	trans
cg16472408_HAUS1P2	3.49E-06	2.52E-05	-0.53492137	0.53492137	M1	Male	trans
cg14294245_KRT8P28	3.49E-06	2.52E-05	-0.627891474	0.627891474	M1	Male	trans
cg19135536_OR51A4	3.49E-06	2.52E-05	0.781003769	0.781003769	M1	Male	trans
cg08547343_MRPS9-AS2	3.49E-06	2.52E-05	0.873587687	0.873587687	M1	Male	trans
cg14866567_ISCUP1	3.49E-06	2.52E-05	-1.070711626	1.070711626	M1	Male	trans
cg14866567_OR2M1P	3.49E-06	2.52E-05	-0.456834296	0.456834296	M1	Male	trans
cg14866567_LINC01804	3.49E-06	2.52E-05	-0.480261909	0.480261909	M1	Male	trans
cg14866567_KRASP1	3.49E-06	2.52E-05	-0.960523818	0.960523818	M1	Male	trans
cg14866567_SPACA1	3.49E-06	2.52E-05	-1.070711626	1.070711626	M1	Male	trans
cg14866567_NFYAP1	3.49E-06	2.52E-05	-0.260139512	0.260139512	M1	Male	trans
cg14866567_RN7SL571P	3.49E-06	2.52E-05	-0.600110824	0.600110824	M1	Male	trans
cg14866567_ACSM2B	3.49E-06	2.52E-05	-1.070711626	1.070711626	M1	Male	trans
cg14866567_KRTAP8-2P	3.49E-06	2.52E-05	-0.431882665	0.431882665	M1	Male	trans
cg14866567_RN7SKP169	3.49E-06	2.52E-05	-1.070711626	1.070711626	M1	Male	trans
cg14866567_ENSG00000218561	3.49E-06	2.52E-05	-0.480261909	0.480261909	M1	Male	trans
cg14866567_ENSG00000224504	3.49E-06	2.52E-05	-0.759927228	0.759927228	M1	Male	trans
cg14866567_ENSG00000235281	3.49E-06	2.52E-05	-1.070711626	1.070711626	M1	Male	trans
cg14866567_OR2AF1P	3.49E-06	2.52E-05	-0.575679762	0.575679762	M1	Male	trans
cg14866567_RPS2P6	3.49E-06	2.52E-05	-0.513144628	0.513144628	M1	Male	trans
cg14866567_ENSG00000224384	3.49E-06	2.52E-05	-0.541405223	0.541405223	M1	Male	trans
cg14866567_ENSG00000227438	3.49E-06	2.52E-05	-0.62280624	0.62280624	M1	Male	trans
cg17380533_ATP11AUN	3.49E-06	2.52E-05	-0.423503391	0.423503391	M1	Male	trans
cg11937506_RN7SL38P	3.49E-06	2.52E-05	-0.450526189	0.450526189	M1	Male	trans
cg07793432_OPLAH	3.49E-06	2.52E-05	0.761514783	0.761514783	M1	Male	trans
cg07850274_FGF12	3.49E-06	2.52E-05	-0.723792512	0.723792512	M1	Male	trans
cg09480417_KLHL14	3.49E-06	2.52E-05	-0.628991254	0.628991254	M1	Male	trans
cg14203970_GMFG	3.50E-06	2.52E-05	-1.018933832	1.018933832	M1	Male	trans
cg23155884_PDE4DIPP3	3.50E-06	2.52E-05	-0.789335535	0.789335535	M1	Male	trans
cg22134139_PANTR1	3.50E-06	2.52E-05	-1.112723563	1.112723563	M1	Male	trans
cg07509352_SLC26A9	3.50E-06	2.52E-05	-0.891895882	0.891895882	M1	Male	trans
cg01817709_SLCO1A2	3.50E-06	2.52E-05	-0.137819536	0.137819536	M1	Male	trans
cg27307298_LINC01681	3.50E-06	2.52E-05	0.698424818	0.698424818	M1	Male	trans
cg14362780_CICP6	3.50E-06	2.52E-05	-0.711850712	0.711850712	M1	Male	trans
cg27237477_ENSG00000228734	3.50E-06	2.52E-05	-1.143200541	1.143200541	M1	Male	trans
cg14611230_NPM1P40	3.50E-06	2.52E-05	-0.509471569	0.509471569	M1	Male	trans
cg13370121_TMEM229A	3.50E-06	2.52E-05	-0.2652135	0.2652135	M1	Male	trans
cg17337670_FOXN3P1	3.50E-06	2.52E-05	-0.598519885	0.598519885	M1	Male	trans
cg27380499_TRAV8-3	3.50E-06	2.52E-05	0.340574127	0.340574127	M1	Male	trans
cg18158658_OR2J2	3.50E-06	2.52E-05	-0.422453682	0.422453682	M1	Male	trans
cg04194055_RPL18AP14	3.50E-06	2.52E-05	-0.338989961	0.338989961	M1	Male	trans
cg00060475_KRT1	3.50E-06	2.52E-05	-0.52183724	0.52183724	M1	Male	trans
cg02951261_CRTAC1	3.50E-06	2.52E-05	-0.580135428	0.580135428	M1	Male	trans
cg16711983_AMER2	3.50E-06	2.52E-05	-0.250623116	0.250623116	M1	Male	trans
cg19632822_ENSG00000230741	3.50E-06	2.52E-05	-0.702501439	0.702501439	M1	Male	trans
cg23015799_IL1A	3.50E-06	2.52E-05	-0.423951575	0.423951575	M1	Male	trans
cg16963484_BTBD6P1	3.50E-06	2.52E-05	-0.556552473	0.556552473	M1	Male	trans
cg03926165_RNU6-10P	3.50E-06	2.52E-05	-1.17754568	1.17754568	M1	Male	trans
cg08551547_LINC00656	3.50E-06	2.52E-05	-0.714779425	0.714779425	M1	Male	trans
cg04738355_SLC6A17	3.50E-06	2.52E-05	-0.903356879	0.903356879	M1	Male	trans
cg26031613_NOBOX	3.50E-06	2.52E-05	0.613323352	0.613323352	M1	Male	trans
cg05368609_KIR2DP1	3.50E-06	2.52E-05	-0.484495196	0.484495196	M1	Male	trans
cg04060288_ENSG00000177788	3.50E-06	2.52E-05	-1.15574875	1.15574875	M1	Male	trans
cg11086960_NEDD4	3.50E-06	2.52E-05	-0.863756803	0.863756803	M1	Male	trans
cg04571903_ENSG00000230205	3.50E-06	2.52E-05	-0.474878034	0.474878034	M1	Male	trans
cg02792740_TMCO1	3.50E-06	2.52E-05	0.657721892	0.657721892	M1	Male	trans
cg19197744_HMGN1P5	3.50E-06	2.52E-05	0.447509178	0.447509178	M1	Male	trans
cg13436192_ENSG00000212695	3.50E-06	2.52E-05	-0.613299095	0.613299095	M1	Male	trans
cg02058602_RNA5SP375	3.50E-06	2.52E-05	-0.703235191	0.703235191	M1	Male	trans
cg13868026_TRAV8-2	3.50E-06	2.52E-05	-0.676672021	0.676672021	M1	Male	trans
cg07405255_ST8SIA6	3.50E-06	2.52E-05	-1.090205939	1.090205939	M1	Male	trans
cg21849790_RNU6-1083P	3.50E-06	2.52E-05	0.464071095	0.464071095	M1	Male	trans
cg04342425_RPS8P4	3.50E-06	2.52E-05	-1.08410948	1.08410948	M1	Male	trans
cg04342425_RNU6-1240P	3.50E-06	2.52E-05	-1.709209729	1.709209729	M1	Male	trans
cg04342425_RNU2-48P	3.50E-06	2.52E-05	-1.6548925	1.6548925	M1	Male	trans
cg04342425_RPL19P20	3.50E-06	2.52E-05	-1.168722061	1.168722061	M1	Male	trans
cg04342425_ENSG00000234932	3.50E-06	2.52E-05	-1.6548925	1.6548925	M1	Male	trans
cg04342425_ENSG00000237163	3.50E-06	2.52E-05	-1.168722061	1.168722061	M1	Male	trans
cg04342425_RPL31P13	3.50E-06	2.52E-05	-2.019244174	2.019244174	M1	Male	trans
cg04342425_LINC01247	3.50E-06	2.52E-05	-2.019244174	2.019244174	M1	Male	trans
cg04342425_LINC01795	3.50E-06	2.52E-05	-2.019244174	2.019244174	M1	Male	trans
cg04342425_IGKV1OR2-3	3.50E-06	2.52E-05	-2.845046384	2.845046384	M1	Male	trans
cg04342425_DNAJC17P1	3.50E-06	2.52E-05	-2.019244174	2.019244174	M1	Male	trans
cg04342425_SNRPGP8	3.50E-06	2.52E-05	-1.005992237	1.005992237	M1	Male	trans
cg04342425_RNU2-16P	3.50E-06	2.52E-05	-1.085716326	1.085716326	M1	Male	trans
cg04342425_MIR548A1	3.50E-06	2.52E-05	-2.845046384	2.845046384	M1	Male	trans
cg04342425_RPS29P15	3.50E-06	2.52E-05	-2.845046384	2.845046384	M1	Male	trans
cg04342425_RNU1-148P	3.50E-06	2.52E-05	-1.01917407	1.01917407	M1	Male	trans
cg04342425_RPL30P12	3.50E-06	2.52E-05	-2.845046384	2.845046384	M1	Male	trans
cg04342425_MIR1-1HG	3.50E-06	2.52E-05	-2.019244174	2.019244174	M1	Male	trans
cg04342425_ENSG00000220204	3.50E-06	2.52E-05	-2.845046384	2.845046384	M1	Male	trans
cg04342425_ENSG00000237480	3.50E-06	2.52E-05	-1.24785759	1.24785759	M1	Male	trans
cg19081270_CSAG1	3.50E-06	2.52E-05	0.739019854	0.739019854	M1	Male	trans
cg15113413_RPL12P18	3.50E-06	2.52E-05	-1.192147159	1.192147159	M1	Male	trans
cg19754530_SSX3	3.50E-06	2.52E-05	-1.253794482	1.253794482	M1	Male	trans
cg15433807_FCER2	3.50E-06	2.52E-05	-2.02391865	2.02391865	M1	Male	trans
cg02133140_RANP5	3.50E-06	2.52E-05	-0.306907892	0.306907892	M1	Male	trans
cg06502685_TRIM6	3.50E-06	2.52E-05	-0.520297358	0.520297358	M1	Male	trans
cg08148553_ENSG00000213774	3.50E-06	2.52E-05	0.36943295	0.36943295	M1	Male	trans
cg27380429_ENSG00000218410	3.50E-06	2.52E-05	0.678369467	0.678369467	M1	Male	trans
cg08764590_RPL9P18	3.50E-06	2.52E-05	-0.685050687	0.685050687	M1	Male	trans
cg12580503_PRTN3	3.50E-06	2.52E-05	-0.912995361	0.912995361	M1	Male	trans
cg09027601_IFNA13	3.50E-06	2.52E-05	0.680595331	0.680595331	M1	Male	trans
cg18396527_RPL31P28	3.50E-06	2.52E-05	-0.268284182	0.268284182	M1	Male	trans
cg11110036_KRTAP11-1	3.50E-06	2.52E-05	-0.45664365	0.45664365	M1	Male	trans
cg10815253_DST-AS1	3.50E-06	2.52E-05	-0.647471881	0.647471881	M1	Male	trans
cg16156113_S1PR1	3.50E-06	2.52E-05	-0.6176268	0.6176268	M1	Male	trans
cg02326058_LINC01681	3.50E-06	2.52E-05	0.900579341	0.900579341	M1	Male	trans
cg01814674_ALDH7A1P2	3.50E-06	2.52E-05	-0.679715346	0.679715346	M1	Male	trans
cg19703425_ENSG00000231700	3.50E-06	2.52E-05	-1.115325253	1.115325253	M1	Male	trans
cg02951261_ENSG00000217825	3.50E-06	2.52E-05	-0.350112285	0.350112285	M1	Male	trans
cg00047667_IGKV1OR2-3	3.50E-06	2.52E-05	-1.471450155	1.471450155	M1	Male	trans
cg00047667_SNRPGP8	3.50E-06	2.52E-05	-0.520296414	0.520296414	M1	Male	trans
cg00047667_RNU2-16P	3.50E-06	2.52E-05	-0.561529494	0.561529494	M1	Male	trans
cg00047667_MIR548A1	3.50E-06	2.52E-05	-1.471450155	1.471450155	M1	Male	trans
cg00047667_RPS29P15	3.50E-06	2.52E-05	-1.471450155	1.471450155	M1	Male	trans
cg00047667_RPL30P12	3.50E-06	2.52E-05	-1.471450155	1.471450155	M1	Male	trans
cg00047667_ENSG00000220204	3.50E-06	2.52E-05	-1.471450155	1.471450155	M1	Male	trans
cg00047667_RNU6-1240P	3.50E-06	2.52E-05	-0.883998565	0.883998565	M1	Male	trans
cg00047667_RPL31P13	3.50E-06	2.52E-05	-1.044347526	1.044347526	M1	Male	trans
cg00047667_LINC01247	3.50E-06	2.52E-05	-1.044347526	1.044347526	M1	Male	trans
cg00047667_LINC01795	3.50E-06	2.52E-05	-1.044347526	1.044347526	M1	Male	trans
cg00047667_DNAJC17P1	3.50E-06	2.52E-05	-1.044347526	1.044347526	M1	Male	trans
cg00047667_RNU2-48P	3.50E-06	2.52E-05	-0.855905843	0.855905843	M1	Male	trans
cg00047667_RPS8P4	3.50E-06	2.52E-05	-0.560698437	0.560698437	M1	Male	trans
cg00047667_MIR1-1HG	3.50E-06	2.52E-05	-1.044347526	1.044347526	M1	Male	trans
cg00047667_RPL19P20	3.50E-06	2.52E-05	-0.604459832	0.604459832	M1	Male	trans
cg00047667_ENSG00000234932	3.50E-06	2.52E-05	-0.855905843	0.855905843	M1	Male	trans
cg00047667_ENSG00000237163	3.50E-06	2.52E-05	-0.604459832	0.604459832	M1	Male	trans
cg00047667_ENSG00000237480	3.50E-06	2.52E-05	-0.645388509	0.645388509	M1	Male	trans
cg00047667_RNU1-148P	3.50E-06	2.52E-05	-0.527114022	0.527114022	M1	Male	trans
cg10257000_GRID2	3.50E-06	2.52E-05	-0.431730493	0.431730493	M1	Male	trans
cg11882358_MIR340	3.50E-06	2.52E-05	-0.796431393	0.796431393	M1	Male	trans
cg22052629_EEA1	3.50E-06	2.52E-05	-0.694011449	0.694011449	M1	Male	trans
cg24170716_IGHJ4	3.50E-06	2.52E-05	-0.957140453	0.957140453	M1	Male	trans
cg04518477_TTC39DP	3.50E-06	2.52E-05	0.70009857	0.70009857	M1	Male	trans
cg19264743_ENSG00000238139	3.50E-06	2.52E-05	-0.621311734	0.621311734	M1	Male	trans
cg12774454_OR2T5	3.50E-06	2.52E-05	-1.140476797	1.140476797	M1	Male	trans
cg14584450_RNU6-498P	3.50E-06	2.52E-05	-0.557337682	0.557337682	M1	Male	trans
cg20137750_RNU7-26P	3.50E-06	2.52E-05	-0.541013838	0.541013838	M1	Male	trans
cg23577102_CIR1P3	3.50E-06	2.52E-05	1.073242548	1.073242548	M1	Male	trans
cg17337670_ENSG00000225475	3.50E-06	2.52E-05	-0.828183172	0.828183172	M1	Male	trans
cg26832639_BMP1	3.50E-06	2.52E-05	-0.868649133	0.868649133	M1	Male	trans
cg04665311_AMY1B	3.50E-06	2.52E-05	-0.53804892	0.53804892	M1	Male	trans
cg17106653_ENSG00000227330	3.50E-06	2.52E-05	1.059817084	1.059817084	M1	Male	trans
cg09024862_ENSG00000213774	3.50E-06	2.52E-05	-0.537640098	0.537640098	M1	Male	trans
cg19801817_VIL1	3.50E-06	2.52E-05	-0.614681882	0.614681882	M1	Male	trans
cg27613227_GNAS-AS1	3.50E-06	2.52E-05	1.007281707	1.007281707	M1	Male	trans
cg12606911_TRAV25	3.50E-06	2.52E-05	0.637332966	0.637332966	M1	Male	trans
cg06803261_RPEP3	3.50E-06	2.52E-05	-0.658124845	0.658124845	M1	Male	trans
cg24711094_VN2R1P	3.50E-06	2.52E-05	-0.694329587	0.694329587	M1	Male	trans
cg26788903_PSAT1P4	3.50E-06	2.52E-05	-0.930798465	0.930798465	M1	Male	trans
cg07439594_FGF10	3.50E-06	2.52E-05	-0.519261261	0.519261261	M1	Male	trans
cg10295807_KBTBD8	3.51E-06	2.52E-05	-0.612377892	0.612377892	M1	Male	trans
cg21252088_MS4A1	3.51E-06	2.52E-05	1.363995832	1.363995832	M1	Male	trans
cg24443367_RNU1-52P	3.51E-06	2.52E-05	-1.003177081	1.003177081	M1	Male	trans
cg18180710_ENSG00000227535	3.51E-06	2.52E-05	0.809886836	0.809886836	M1	Male	trans
cg22714776_PNPLA7	3.51E-06	2.52E-05	-0.724144747	0.724144747	M1	Male	trans
cg24440633_ENSG00000217120	3.51E-06	2.52E-05	-1.150104156	1.150104156	M1	Male	trans
cg22698218_LOXL4	3.51E-06	2.52E-05	-0.495553553	0.495553553	M1	Male	trans
cg06752779_RNU6-136P	3.51E-06	2.52E-05	-0.697933408	0.697933408	M1	Male	trans
cg17714200_CCNB1IP1P3	3.51E-06	2.52E-05	-0.897212629	0.897212629	M1	Male	trans
cg09861450_UGT2B11	3.51E-06	2.52E-05	0.804084389	0.804084389	M1	Male	trans
cg06817609_WNT7A	3.51E-06	2.52E-05	-0.928978425	0.928978425	M1	Male	trans
cg05138787_C18orf54	3.51E-06	2.52E-05	-0.783078172	0.783078172	M1	Male	trans
cg07850274_RWDD3	3.51E-06	2.52E-05	-0.866815541	0.866815541	M1	Male	trans
cg10061851_ENSG00000179342	3.51E-06	2.52E-05	0.393657738	0.393657738	M1	Male	trans
cg05715751_CNN2P8	3.51E-06	2.52E-05	-1.003363372	1.003363372	M1	Male	trans
cg22150680_IGHV2-5	3.51E-06	2.52E-05	-1.068402452	1.068402452	M1	Male	trans
cg06747314_RASGRP2	3.51E-06	2.52E-05	-0.609521959	0.609521959	M1	Male	trans
cg19985056_HNRNPA1P32	3.51E-06	2.52E-05	0.629429881	0.629429881	M1	Male	trans
cg20046668_MIR202HG	3.51E-06	2.52E-05	-0.659032909	0.659032909	M1	Male	trans
cg20046668_OR51S1	3.51E-06	2.52E-05	-0.982018825	0.982018825	M1	Male	trans
cg20046668_OR4K15	3.51E-06	2.52E-05	-0.982018825	0.982018825	M1	Male	trans
cg20046668_ZNF92P1Y	3.51E-06	2.52E-05	-0.982018825	0.982018825	M1	Male	trans
cg20046668_ENSG00000220918	3.51E-06	2.52E-05	-0.982018825	0.982018825	M1	Male	trans
cg20046668_ENSG00000231489	3.51E-06	2.52E-05	-0.982018825	0.982018825	M1	Male	trans
cg20046668_ENSG00000234448	3.51E-06	2.52E-05	-0.982018825	0.982018825	M1	Male	trans
cg20046668_RNU6-629P	3.51E-06	2.52E-05	-0.263996556	0.263996556	M1	Male	trans
cg20046668_LINC01923	3.51E-06	2.52E-05	-0.69697837	0.69697837	M1	Male	trans
cg20046668_RPL18P11	3.51E-06	2.52E-05	-0.69697837	0.69697837	M1	Male	trans
cg20046668_RNU6-457P	3.51E-06	2.52E-05	-0.882167843	0.882167843	M1	Male	trans
cg20046668_CABP5	3.51E-06	2.52E-05	-0.69697837	0.69697837	M1	Male	trans
cg20046668_SNORA72	3.51E-06	2.52E-05	-0.69697837	0.69697837	M1	Male	trans
cg20046668_ENSG00000225583	3.51E-06	2.52E-05	-0.69697837	0.69697837	M1	Male	trans
cg20046668_RPL5P6	3.51E-06	2.52E-05	-0.232326123	0.232326123	M1	Male	trans
cg20046668_H3P9	3.51E-06	2.52E-05	-0.445826673	0.445826673	M1	Male	trans
cg20046668_ENSG00000201009	3.51E-06	2.52E-05	-0.57121585	0.57121585	M1	Male	trans
cg20046668_ENSG00000237390	3.51E-06	2.52E-05	-0.300706734	0.300706734	M1	Male	trans
cg17729630_IFNA13	3.51E-06	2.52E-05	0.75205666	0.75205666	M1	Male	trans
cg21018156_GIP	3.51E-06	2.52E-05	-0.646191105	0.646191105	M1	Male	trans
cg07102783_ACNATP	3.51E-06	2.52E-05	-0.259699616	0.259699616	M1	Male	trans
cg19344682_LPL	3.51E-06	2.52E-05	-0.699716495	0.699716495	M1	Male	trans
cg12390014_ENSG00000224077	3.51E-06	2.52E-05	-0.685405731	0.685405731	M1	Male	trans
cg14267705_PPIAP28	3.51E-06	2.52E-05	-1.084287969	1.084287969	M1	Male	trans
cg05162456_TEX47	3.51E-06	2.52E-05	-0.715074737	0.715074737	M1	Male	trans
cg14013632_CLCNKB	3.51E-06	2.52E-05	-1.341890331	1.341890331	M1	Male	trans
cg20046668_MUPP	3.51E-06	2.52E-05	-0.56305323	0.56305323	M1	Male	trans
cg03033996_OPN1MW2	3.51E-06	2.52E-05	-0.782033357	0.782033357	M1	Male	trans
cg21909391_LINC02590	3.51E-06	2.52E-05	-0.612270791	0.612270791	M1	Male	trans
cg03353560_SLC6A2	3.51E-06	2.52E-05	-0.704291414	0.704291414	M1	Male	trans
cg06635371_ENSG00000221711	3.51E-06	2.52E-05	0.33445077	0.33445077	M1	Male	trans
cg20339553_MIR99B	3.51E-06	2.52E-05	0.718543506	0.718543506	M1	Male	trans
cg24466611_LINC02651	3.51E-06	2.52E-05	-0.495063491	0.495063491	M1	Male	trans
cg02856402_MIR1245A	3.51E-06	2.52E-05	-0.285846653	0.285846653	M1	Male	trans
cg17106653_ATP5MGP5	3.51E-06	2.52E-05	1.406685938	1.406685938	M1	Male	trans
cg15644305_ENSG00000232271	3.51E-06	2.52E-05	-1.053260002	1.053260002	M1	Male	trans
cg24525967_CD79B	3.51E-06	2.52E-05	-0.780790233	0.780790233	M1	Male	trans
cg26034147_AADACL4	3.51E-06	2.52E-05	-0.619500615	0.619500615	M1	Male	trans
cg21449027_ENSG00000232905	3.51E-06	2.52E-05	-0.652742324	0.652742324	M1	Male	trans
cg21659084_ENSG00000217825	3.51E-06	2.52E-05	-0.520058118	0.520058118	M1	Male	trans
cg24605553_RNU6-1287P	3.51E-06	2.52E-05	0.780092977	0.780092977	M1	Male	trans
cg21873967_OOEP	3.51E-06	2.52E-05	-0.712212675	0.712212675	M1	Male	trans
cg15209419_CYP26B1	3.51E-06	2.52E-05	-0.71836243	0.71836243	M1	Male	trans
cg09583984_APOBEC1	3.51E-06	2.52E-05	-0.57594493	0.57594493	M1	Male	trans
cg14039968_KRTAP5-5	3.51E-06	2.52E-05	-0.804822534	0.804822534	M1	Male	trans
cg21531089_TBXA2R	3.51E-06	2.52E-05	0.599959982	0.599959982	M1	Male	trans
cg07110166_MAGEA11	3.51E-06	2.52E-05	-0.911248328	0.911248328	M1	Male	trans
cg07405255_RNU6-877P	3.51E-06	2.53E-05	-0.880690547	0.880690547	M1	Male	trans
cg06422353_SLC44A3-AS1	3.51E-06	2.53E-05	-0.608436701	0.608436701	M1	Male	trans
cg17355385_CHRNB4	3.51E-06	2.53E-05	0.56662536	0.56662536	M1	Male	trans
cg13229245_MPV17L	3.51E-06	2.53E-05	0.29482027	0.29482027	M1	Male	trans
cg01620164_CBLIF	3.51E-06	2.53E-05	-0.442889121	0.442889121	M1	Male	trans
cg09201130_FNDC8	3.51E-06	2.53E-05	0.841496993	0.841496993	M1	Male	trans
cg03545635_HIGD1AP12	3.51E-06	2.53E-05	-0.624882078	0.624882078	M1	Male	trans
cg02491754_ZNF114P1	3.51E-06	2.53E-05	0.62398122	0.62398122	M1	Male	trans
cg24119500_RPL34P33	3.51E-06	2.53E-05	-0.37633547	0.37633547	M1	Male	trans
cg15658784_SCGB1D1	3.51E-06	2.53E-05	0.45984201	0.45984201	M1	Male	trans
cg09774124_GOT2P7	3.51E-06	2.53E-05	-0.638032975	0.638032975	M1	Male	trans
cg04735620_RSU1P1	3.51E-06	2.53E-05	-1.053523897	1.053523897	M1	Male	trans
cg06747314_NDUFA5P1	3.51E-06	2.53E-05	-0.724427172	0.724427172	M1	Male	trans
cg12607106_KYAT1	3.51E-06	2.53E-05	-1.42533276	1.42533276	M1	Male	trans
cg19703425_IGHD3-10	3.51E-06	2.53E-05	-1.004310253	1.004310253	M1	Male	trans
cg22762615_C11orf96	3.51E-06	2.53E-05	0.639318767	0.639318767	M1	Male	trans
cg18707575_LOXL4	3.51E-06	2.53E-05	-0.505189976	0.505189976	M1	Male	trans
cg17371585_ENSG00000234080	3.51E-06	2.53E-05	-0.807848694	0.807848694	M1	Male	trans
cg13362012_INHBE	3.51E-06	2.53E-05	-0.846334324	0.846334324	M1	Male	trans
cg15113413_ENSG00000232759	3.51E-06	2.53E-05	-1.498769863	1.498769863	M1	Male	trans
cg17096979_LINC01588	3.51E-06	2.53E-05	-1.507155171	1.507155171	M1	Male	trans
cg13121357_SLC6A19	3.51E-06	2.53E-05	-0.746927325	0.746927325	M1	Male	trans
cg06103928_LINC01323	3.51E-06	2.53E-05	-2.489715214	2.489715214	M1	Male	trans
cg20820810_TLE1P1	3.51E-06	2.53E-05	-0.652876194	0.652876194	M1	Male	trans
cg14168295_RNU4-44P	3.52E-06	2.53E-05	-0.291290478	0.291290478	M1	Male	trans
cg17338411_ENSG00000242021	3.52E-06	2.53E-05	-0.664969551	0.664969551	M1	Male	trans
cg05154833_SCIMP	3.52E-06	2.53E-05	-0.578854891	0.578854891	M1	Male	trans
cg03179052_LINC02884	3.52E-06	2.53E-05	-1.67808093	1.67808093	M1	Male	trans
cg19408449_RNU6-48P	3.52E-06	2.53E-05	-0.498323965	0.498323965	M1	Male	trans
cg04463911_ENSG00000237477	3.52E-06	2.53E-05	-0.503982282	0.503982282	M1	Male	trans
cg21830932_SLC25A5P6	3.52E-06	2.53E-05	-0.897212013	0.897212013	M1	Male	trans
cg09774124_ENSG00000228386	3.52E-06	2.53E-05	-0.634754476	0.634754476	M1	Male	trans
cg23383887_STK31	3.52E-06	2.53E-05	-0.967773449	0.967773449	M1	Male	trans
cg02792740_ZNF675	3.52E-06	2.53E-05	0.678836601	0.678836601	M1	Male	trans
cg11713274_ZDHHC20P2	3.52E-06	2.53E-05	0.55197717	0.55197717	M1	Male	trans
cg17300451_IGLV7-46	3.52E-06	2.53E-05	-0.944023382	0.944023382	M1	Male	trans
cg20725662_RNU6-269P	3.52E-06	2.53E-05	-0.978579651	0.978579651	M1	Male	trans
cg26340737_ENSG00000203635	3.52E-06	2.53E-05	0.688801376	0.688801376	M1	Male	trans
cg24605553_MIR100	3.52E-06	2.53E-05	0.688919225	0.688919225	M1	Male	trans
cg20137750_FKBP5	3.52E-06	2.53E-05	-0.596650428	0.596650428	M1	Male	trans
cg26015683_PLGLB1	3.52E-06	2.53E-05	0.51195352	0.51195352	M1	Male	trans
cg10130155_FSHB	3.52E-06	2.53E-05	-0.605658449	0.605658449	M1	Male	trans
cg01573457_TTC39DP	3.52E-06	2.53E-05	1.040465847	1.040465847	M1	Male	trans
cg22052629_GK	3.52E-06	2.53E-05	-0.684388521	0.684388521	M1	Male	trans
cg19353052_DEFB108C	3.52E-06	2.53E-05	-0.759900944	0.759900944	M1	Male	trans
cg03214444_NOX3	3.52E-06	2.53E-05	-0.306304363	0.306304363	M1	Male	trans
cg03214444_ENSG00000234686	3.52E-06	2.53E-05	-1.104914877	1.104914877	M1	Male	trans
cg07264993_NFYB	3.52E-06	2.53E-05	-0.598185971	0.598185971	M1	Male	trans
cg27663756_ENSG00000237645	3.52E-06	2.53E-05	-0.932296028	0.932296028	M1	Male	trans
cg18318704_HOXC6	3.52E-06	2.53E-05	0.600604897	0.600604897	M1	Male	trans
cg02562282_ENSG00000229757	3.52E-06	2.53E-05	-0.604279727	0.604279727	M1	Male	trans
cg21288684_ENSG00000233577	3.52E-06	2.53E-05	-0.619770119	0.619770119	M1	Male	trans
cg01164221_RNU7-185P	3.52E-06	2.53E-05	-0.702722374	0.702722374	M1	Male	trans
cg14753740_RNU6-1303P	3.52E-06	2.53E-05	0.454040665	0.454040665	M1	Male	trans
cg00811340_LINC00454	3.52E-06	2.53E-05	-1.01579076	1.01579076	M1	Male	trans
cg19160975_RNU4-62P	3.52E-06	2.53E-05	0.491181566	0.491181566	M1	Male	trans
cg26598859_POTEF-AS1	3.52E-06	2.53E-05	-1.953645241	1.953645241	M1	Male	trans
cg26598859_MTND2P22	3.52E-06	2.53E-05	-1.953645241	1.953645241	M1	Male	trans
cg26598859_RNA5SP189	3.52E-06	2.53E-05	-1.953645241	1.953645241	M1	Male	trans
cg26598859_RPL37P15	3.52E-06	2.53E-05	-1.752594013	1.752594013	M1	Male	trans
cg26598859_RNU6-253P	3.52E-06	2.53E-05	-1.953645241	1.953645241	M1	Male	trans
cg26598859_SFTPA3P	3.52E-06	2.53E-05	-1.953645241	1.953645241	M1	Male	trans
cg26598859_RNY4P27	3.52E-06	2.53E-05	-1.752594013	1.752594013	M1	Male	trans
cg26598859_RN7SL586P	3.52E-06	2.53E-05	-1.953645241	1.953645241	M1	Male	trans
cg26598859_OR1F1	3.52E-06	2.53E-05	-0.802541676	0.802541676	M1	Male	trans
cg26598859_KRTAP8-3P	3.52E-06	2.53E-05	-1.386580828	1.386580828	M1	Male	trans
cg26598859_ENSG00000212565	3.52E-06	2.53E-05	-0.428441353	0.428441353	M1	Male	trans
cg26598859_ENSG00000226041	3.52E-06	2.53E-05	-1.953645241	1.953645241	M1	Male	trans
cg26598859_ENSG00000235047	3.52E-06	2.53E-05	-1.953645241	1.953645241	M1	Male	trans
cg26598859_ENSG00000236102	3.52E-06	2.53E-05	-1.953645241	1.953645241	M1	Male	trans
cg26598859_ENSG00000236408	3.52E-06	2.53E-05	-1.386580828	1.386580828	M1	Male	trans
cg26598859_ENSG00000243296	3.52E-06	2.53E-05	-1.386580828	1.386580828	M1	Male	trans
cg26598859_RN7SL164P	3.52E-06	2.53E-05	-1.743603592	1.743603592	M1	Male	trans
cg26598859_IGLV3-4	3.52E-06	2.53E-05	-0.690797857	0.690797857	M1	Male	trans
cg26598859_XRCC6P5	3.52E-06	2.53E-05	-0.62383336	0.62383336	M1	Male	trans
cg26598859_ENSG00000223795	3.52E-06	2.53E-05	-0.480576802	0.480576802	M1	Male	trans
cg26598859_ENSG00000234716	3.52E-06	2.53E-05	-1.575597949	1.575597949	M1	Male	trans
cg26598859_ENSG00000235243	3.52E-06	2.53E-05	-0.802541676	0.802541676	M1	Male	trans
cg26598859_ENSG00000241804	3.52E-06	2.53E-05	-1.136386695	1.136386695	M1	Male	trans
cg26598859_MC2R	3.52E-06	2.53E-05	-0.655545736	0.655545736	M1	Male	trans
cg17296217_TMEM132E	3.52E-06	2.53E-05	-0.846625388	0.846625388	M1	Male	trans
cg07443778_CCDC75P1	3.52E-06	2.53E-05	-0.952293279	0.952293279	M1	Male	trans
cg00726615_RNU2-72P	3.52E-06	2.53E-05	0.722821271	0.722821271	M1	Male	trans
cg23370710_ENSG00000238139	3.52E-06	2.53E-05	-0.542758563	0.542758563	M1	Male	trans
cg09947026_PPIAP81	3.52E-06	2.53E-05	-1.262604849	1.262604849	M1	Male	trans
cg13999965_MOB4P1	3.52E-06	2.53E-05	-0.716891423	0.716891423	M1	Male	trans
cg02326058_RN7SKP15	3.52E-06	2.53E-05	0.670504698	0.670504698	M1	Male	trans
cg09472901_SSX1	3.52E-06	2.53E-05	-0.676018798	0.676018798	M1	Male	trans
cg08847335_RNA5SP128	3.52E-06	2.53E-05	-0.369456311	0.369456311	M1	Male	trans
cg17030243_FABP5	3.52E-06	2.53E-05	-0.464829775	0.464829775	M1	Male	trans
cg16913250_LCE3A	3.52E-06	2.53E-05	0.217777384	0.217777384	M1	Male	trans
cg16913250_OR7L1P	3.52E-06	2.53E-05	0.591094149	0.591094149	M1	Male	trans
cg14013632_MIR7515HG	3.52E-06	2.53E-05	-1.151108056	1.151108056	M1	Male	trans
cg05868023_FAM197Y5	3.52E-06	2.53E-05	0.213670192	0.213670192	M1	Male	trans
cg05230816_COPS5P1	3.52E-06	2.53E-05	-0.647169297	0.647169297	M1	Male	trans
ch.2.54406426R_LINC00265-3P	3.52E-06	2.53E-05	1.049831624	1.049831624	M1	Male	trans
cg08770755_ENSG00000224881	3.52E-06	2.53E-05	-0.844801131	0.844801131	M1	Male	trans
cg26930498_LRRC30	3.52E-06	2.53E-05	-0.787658801	0.787658801	M1	Male	trans
cg05207347_ENSG00000215409	3.52E-06	2.53E-05	-0.379625978	0.379625978	M1	Male	trans
cg02679674_CDH6	3.52E-06	2.53E-05	-0.773648669	0.773648669	M1	Male	trans
cg09508875_SPTB	3.52E-06	2.53E-05	-0.246888978	0.246888978	M1	Male	trans
cg06884304_ENSG00000233455	3.52E-06	2.53E-05	-0.915421134	0.915421134	M1	Male	trans
cg20667334_LINC01502	3.52E-06	2.53E-05	-0.49140831	0.49140831	M1	Male	trans
cg00530579_OR7E24	3.52E-06	2.53E-05	-0.041617499	0.041617499	M1	Male	trans
cg06330497_ENSG00000229673	3.52E-06	2.53E-05	-0.83695091	0.83695091	M1	Male	trans
cg15630394_RNA5SP86	3.52E-06	2.53E-05	-0.722552445	0.722552445	M1	Male	trans
cg12769996_PLCG2	3.52E-06	2.53E-05	-0.423032049	0.423032049	M1	Male	trans
cg13799853_TCL1A	3.52E-06	2.53E-05	0.856372642	0.856372642	M1	Male	trans
cg11464377_ENSG00000234190	3.52E-06	2.53E-05	-0.686154933	0.686154933	M1	Male	trans
cg08894280_PPIAP7	3.52E-06	2.53E-05	-1.080814238	1.080814238	M1	Male	trans
cg03211192_HCRTR2	3.52E-06	2.53E-05	0.599662791	0.599662791	M1	Male	trans
cg01764107_ENSG00000221398	3.52E-06	2.53E-05	-0.976835561	0.976835561	M1	Male	trans
cg27465654_RNU5A-1	3.52E-06	2.53E-05	0.360046223	0.360046223	M1	Male	trans
cg05079074_GRPEL2P2	3.52E-06	2.53E-05	-1.782060068	1.782060068	M1	Male	trans
cg24728770_RPL5P8	3.52E-06	2.53E-05	-0.609819024	0.609819024	M1	Male	trans
cg27251155_ELFN2	3.52E-06	2.53E-05	-0.650502369	0.650502369	M1	Male	trans
cg15120247_ENSG00000233894	3.52E-06	2.53E-05	-0.648094553	0.648094553	M1	Male	trans
cg26975587_ENO3	3.52E-06	2.53E-05	0.782830459	0.782830459	M1	Male	trans
cg20807401_ENSG00000233625	3.52E-06	2.53E-05	-1.101750391	1.101750391	M1	Male	trans
cg09798673_KRT28	3.52E-06	2.53E-05	-0.719597378	0.719597378	M1	Male	trans
cg03134747_RNA5S8	3.52E-06	2.53E-05	-0.435707319	0.435707319	M1	Male	trans
cg20057147_ENSG00000228711	3.52E-06	2.53E-05	-0.785837117	0.785837117	M1	Male	trans
cg04015129_DKK1	3.52E-06	2.53E-05	-1.222781699	1.222781699	M1	Male	trans
cg12877532_RPL7P40	3.52E-06	2.53E-05	-0.831582528	0.831582528	M1	Male	trans
cg02487130_RNU6-203P	3.52E-06	2.53E-05	0.687821515	0.687821515	M1	Male	trans
cg14282280_HOXB-AS3	3.52E-06	2.53E-05	-0.773510111	0.773510111	M1	Male	trans
cg18499401_SNORA63	3.52E-06	2.53E-05	-0.374574855	0.374574855	M1	Male	trans
cg10295807_LILRA4	3.52E-06	2.53E-05	-0.443997424	0.443997424	M1	Male	trans
cg09363777_MRPS21P5	3.52E-06	2.53E-05	-0.592409187	0.592409187	M1	Male	trans
cg18352555_LOXL4	3.52E-06	2.53E-05	0.704210249	0.704210249	M1	Male	trans
cg01124926_MIR203A	3.52E-06	2.53E-05	-0.669074775	0.669074775	M1	Male	trans
cg01140770_GTF2A1L	3.52E-06	2.53E-05	-0.707819893	0.707819893	M1	Male	trans
cg17693656_TBR1	3.52E-06	2.53E-05	-0.309682743	0.309682743	M1	Male	trans
cg22791879_RAPGEFL1	3.52E-06	2.53E-05	-0.594720253	0.594720253	M1	Male	trans
cg02621636_ENSG00000236248	3.53E-06	2.53E-05	-0.504583107	0.504583107	M1	Male	trans
cg22052629_AKR1C4	3.53E-06	2.53E-05	-0.74729167	0.74729167	M1	Male	trans
cg15001471_PSAT1	3.53E-06	2.53E-05	-1.234777051	1.234777051	M1	Male	trans
cg13762257_HAUS1P2	3.53E-06	2.53E-05	0.445872553	0.445872553	M1	Male	trans
cg22280068_MEF2C	3.53E-06	2.53E-05	-0.927229457	0.927229457	M1	Male	trans
cg15005421_RFPL4A	3.53E-06	2.53E-05	-0.449309636	0.449309636	M1	Male	trans
cg14429748_SKP1P3	3.53E-06	2.53E-05	-1.192639595	1.192639595	M1	Male	trans
cg04758826_HMGN2P13	3.53E-06	2.53E-05	-1.277615404	1.277615404	M1	Male	trans
cg16143544_ENSG00000226058	3.53E-06	2.53E-05	-0.517754971	0.517754971	M1	Male	trans
cg04767732_RNU7-23P	3.53E-06	2.53E-05	-0.507950035	0.507950035	M1	Male	trans
cg00713939_SCARA5	3.53E-06	2.53E-05	0.197545496	0.197545496	M1	Male	trans
cg07940218_MIR16-2	3.53E-06	2.53E-05	-0.641597252	0.641597252	M1	Male	trans
cg14421548_ENSG00000238139	3.53E-06	2.53E-05	0.57612215	0.57612215	M1	Male	trans
cg02724374_LHB	3.53E-06	2.53E-05	-0.574587719	0.574587719	M1	Male	trans
cg21830932_HOXA3	3.53E-06	2.53E-05	-0.802981691	0.802981691	M1	Male	trans
cg15577927_RNA5S7	3.53E-06	2.53E-05	0.550638193	0.550638193	M1	Male	trans
cg00886748_C3P1	3.53E-06	2.53E-05	-0.307358521	0.307358521	M1	Male	trans
cg14732488_ANLN	3.53E-06	2.53E-05	-0.503748053	0.503748053	M1	Male	trans
cg26231430_ENSG00000215310	3.53E-06	2.53E-05	-0.816781643	0.816781643	M1	Male	trans
cg23404528_KNL1	3.53E-06	2.53E-05	0.466167907	0.466167907	M1	Male	trans
cg06347643_NID1	3.53E-06	2.53E-05	-0.509520869	0.509520869	M1	Male	trans
cg20896351_IGKV6D-21	3.53E-06	2.53E-05	-0.678757765	0.678757765	M1	Male	trans
cg17106653_CECR3	3.53E-06	2.53E-05	0.854550584	0.854550584	M1	Male	trans
cg12607106_ENSG00000213150	3.53E-06	2.53E-05	-1.239710955	1.239710955	M1	Male	trans
cg05279330_GSTM5P1	3.53E-06	2.53E-05	-0.900047387	0.900047387	M1	Male	trans
cg00658016_HMGN2P36	3.53E-06	2.53E-05	0.711603127	0.711603127	M1	Male	trans
cg03561071_ENSG00000227088	3.53E-06	2.54E-05	-1.193123056	1.193123056	M1	Male	trans
cg05608612_ENSG00000136315	3.53E-06	2.54E-05	-0.617490279	0.617490279	M1	Male	trans
cg19026811_RPL23AP45	3.53E-06	2.54E-05	-1.103516321	1.103516321	M1	Male	trans
cg20981146_KRT8P8	3.53E-06	2.54E-05	-0.52317318	0.52317318	M1	Male	trans
cg20695805_TNFAIP8L2	3.53E-06	2.54E-05	0.515979845	0.515979845	M1	Male	trans
cg24137511_ENSG00000237713	3.53E-06	2.54E-05	-0.636321034	0.636321034	M1	Male	trans
cg09828310_ADGRL3	3.53E-06	2.54E-05	-0.455470207	0.455470207	M1	Male	trans
cg03476252_OR5H1	3.53E-06	2.54E-05	-0.061037321	0.061037321	M1	Male	trans
cg07170932_IQCF1	3.53E-06	2.54E-05	-0.69859228	0.69859228	M1	Male	trans
cg04001978_ENSG00000225172	3.53E-06	2.54E-05	-0.464421649	0.464421649	M1	Male	trans
cg08426938_GARS1	3.53E-06	2.54E-05	-0.614304487	0.614304487	M1	Male	trans
cg10313151_RNU4-20P	3.53E-06	2.54E-05	-0.79416811	0.79416811	M1	Male	trans
cg00545295_ENSG00000235979	3.53E-06	2.54E-05	0.526723205	0.526723205	M1	Male	trans
cg23798064_KLKP1	3.53E-06	2.54E-05	-0.63643443	0.63643443	M1	Male	trans
cg19653415_TMEM156	3.53E-06	2.54E-05	-1.154911867	1.154911867	M1	Male	trans
cg27599856_EIF3IP1	3.53E-06	2.54E-05	-0.660911186	0.660911186	M1	Male	trans
cg07230864_ATP1A3	3.53E-06	2.54E-05	-0.6371416	0.6371416	M1	Male	trans
cg00866836_ENSG00000223593	3.53E-06	2.54E-05	-0.342071218	0.342071218	M1	Male	trans
cg10145319_NLRP4	3.53E-06	2.54E-05	-0.912159982	0.912159982	M1	Male	trans
cg11722376_ENSG00000233668	3.53E-06	2.54E-05	0.741957315	0.741957315	M1	Male	trans
cg13968809_RN7SL394P	3.53E-06	2.54E-05	-1.320032657	1.320032657	M1	Male	trans
cg14267705_SLC18A1	3.53E-06	2.54E-05	-0.843185566	0.843185566	M1	Male	trans
cg19703425_LINC01937	3.53E-06	2.54E-05	-1.168305227	1.168305227	M1	Male	trans
cg07264993_DBT	3.53E-06	2.54E-05	-0.550979946	0.550979946	M1	Male	trans
cg16972508_RPL12P43	3.53E-06	2.54E-05	-1.177904458	1.177904458	M1	Male	trans
cg02440268_SULT4A1	3.53E-06	2.54E-05	-0.725241309	0.725241309	M1	Male	trans
cg23426633_SNORD115-43	3.53E-06	2.54E-05	0.559210057	0.559210057	M1	Male	trans
cg01124926_RNU6-1292P	3.53E-06	2.54E-05	-0.443528324	0.443528324	M1	Male	trans
cg03773226_HOXB1	3.53E-06	2.54E-05	1.666999777	1.666999777	M1	Male	trans
cg10527606_ENSG00000232130	3.53E-06	2.54E-05	-0.816061208	0.816061208	M1	Male	trans
cg21845869_NLRP2B	3.53E-06	2.54E-05	-0.359409505	0.359409505	M1	Male	trans
cg10417809_MIR1302-6	3.53E-06	2.54E-05	0.675449886	0.675449886	M1	Male	trans
cg14785984_CSH2	3.53E-06	2.54E-05	-0.589221159	0.589221159	M1	Male	trans
cg18323824_SNORD115-10	3.53E-06	2.54E-05	-0.36644903	0.36644903	M1	Male	trans
cg10301769_RALYL	3.53E-06	2.54E-05	-0.336258229	0.336258229	M1	Male	trans
cg08955483_RPH3A	3.53E-06	2.54E-05	-0.651429007	0.651429007	M1	Male	trans
cg18318704_TUBB4AP1	3.53E-06	2.54E-05	0.351117698	0.351117698	M1	Male	trans
cg16886051_POU6F2	3.53E-06	2.54E-05	-1.063021147	1.063021147	M1	Male	trans
cg11086960_VDAC1	3.53E-06	2.54E-05	-0.759029573	0.759029573	M1	Male	trans
cg15001930_ELOVL4	3.54E-06	2.54E-05	-0.641895081	0.641895081	M1	Male	trans
cg08662043_GRXCR2	3.54E-06	2.54E-05	-0.475300651	0.475300651	M1	Male	trans
cg10520070_LINC02013	3.54E-06	2.54E-05	-0.970982168	0.970982168	M1	Male	trans
cg13799853_ENSG00000233839	3.54E-06	2.54E-05	0.715726096	0.715726096	M1	Male	trans
cg14552882_SNORD114-10	3.54E-06	2.54E-05	-1.352189462	1.352189462	M1	Male	trans
cg06803261_PROSER2-AS1	3.54E-06	2.54E-05	-0.690946554	0.690946554	M1	Male	trans
cg05292018_ENSG00000229687	3.54E-06	2.54E-05	-0.922835127	0.922835127	M1	Male	trans
cg23634134_ENSG00000242012	3.54E-06	2.54E-05	0.74660037	0.74660037	M1	Male	trans
cg12377084_ENSG00000234903	3.54E-06	2.54E-05	-0.558344135	0.558344135	M1	Male	trans
cg15001930_EEF1E1P1	3.54E-06	2.54E-05	-0.771374309	0.771374309	M1	Male	trans
cg25033405_VGF	3.54E-06	2.54E-05	-0.841777982	0.841777982	M1	Male	trans
cg26318251_TRBV7-3	3.54E-06	2.54E-05	-0.98497714	0.98497714	M1	Male	trans
cg07443778_RPL34P1	3.54E-06	2.54E-05	-0.559232134	0.559232134	M1	Male	trans
cg23820097_ENSG00000229618	3.54E-06	2.54E-05	-0.833040989	0.833040989	M1	Male	trans
cg15333688_RN7SKP178	3.54E-06	2.54E-05	-1.106902571	1.106902571	M1	Male	trans
cg04487202_ENSG00000234903	3.54E-06	2.54E-05	-0.576536985	0.576536985	M1	Male	trans
cg00134973_KRTAP13-3	3.54E-06	2.54E-05	-0.895971742	0.895971742	M1	Male	trans
cg00710456_TMEM212-AS1	3.54E-06	2.54E-05	-0.661649168	0.661649168	M1	Male	trans
cg06747314_IGKV1-37	3.54E-06	2.54E-05	-0.991007482	0.991007482	M1	Male	trans
cg11286989_ENSG00000236513	3.54E-06	2.54E-05	-1.018466956	1.018466956	M1	Male	trans
cg26459473_MTND4P23	3.54E-06	2.54E-05	-0.447098323	0.447098323	M1	Male	trans
cg07430420_ENSG00000241180	3.54E-06	2.54E-05	-0.508969853	0.508969853	M1	Male	trans
cg15074728_ENSG00000225513	3.54E-06	2.54E-05	-0.386176471	0.386176471	M1	Male	trans
cg00920736_DPP4	3.54E-06	2.54E-05	-1.236598609	1.236598609	M1	Male	trans
cg26543311_LINC01502	3.54E-06	2.54E-05	-2.446301208	2.446301208	M1	Male	trans
cg14846514_RBPJP6	3.54E-06	2.54E-05	-0.569702867	0.569702867	M1	Male	trans
cg15482000_ENSG00000231505	3.54E-06	2.54E-05	-0.540134829	0.540134829	M1	Male	trans
cg15713912_MOGAT2	3.54E-06	2.54E-05	0.724958755	0.724958755	M1	Male	trans
cg16964206_MTND5P19	3.54E-06	2.54E-05	-0.868006688	0.868006688	M1	Male	trans
cg16964206_MIR7-3	3.54E-06	2.54E-05	-0.949443705	0.949443705	M1	Male	trans
cg16964206_ENSG00000231600	3.54E-06	2.54E-05	-0.868006688	0.868006688	M1	Male	trans
cg16964206_ENSG00000236503	3.54E-06	2.54E-05	-0.618405733	0.618405733	M1	Male	trans
cg16964206_LINC00971	3.54E-06	2.54E-05	-0.502395192	0.502395192	M1	Male	trans
cg16964206_KRTAP13-5P	3.54E-06	2.54E-05	-0.820749964	0.820749964	M1	Male	trans
cg16964206_ENSG00000230820	3.54E-06	2.54E-05	-1.072825909	1.072825909	M1	Male	trans
cg16964206_RNU6-949P	3.54E-06	2.54E-05	-1.22299191	1.22299191	M1	Male	trans
cg16964206_S100A15A	3.54E-06	2.54E-05	-0.969669827	0.969669827	M1	Male	trans
cg16964206_LINC01221	3.54E-06	2.54E-05	-0.711383881	0.711383881	M1	Male	trans
cg16964206_OR6C65	3.54E-06	2.54E-05	-1.22299191	1.22299191	M1	Male	trans
cg16964206_RPL22P20	3.54E-06	2.54E-05	-1.22299191	1.22299191	M1	Male	trans
cg16964206_POM121L3P	3.54E-06	2.54E-05	-1.096023161	1.096023161	M1	Male	trans
cg16964206_CNN2P7	3.54E-06	2.54E-05	-1.22299191	1.22299191	M1	Male	trans
cg16964206_RNU6-493P	3.54E-06	2.54E-05	-0.711383881	0.711383881	M1	Male	trans
cg16964206_ENSG00000230603	3.54E-06	2.54E-05	-0.60168707	0.60168707	M1	Male	trans
cg16964206_ENSG00000239288	3.54E-06	2.54E-05	-0.711383881	0.711383881	M1	Male	trans
cg16964206_ENSG00000241011	3.54E-06	2.54E-05	-1.22299191	1.22299191	M1	Male	trans
cg12594546_CNIH2	3.54E-06	2.54E-05	-0.727537816	0.727537816	M1	Male	trans
cg01267392_NBPF7	3.54E-06	2.54E-05	-0.721341902	0.721341902	M1	Male	trans
cg01267392_ENSG00000220748	3.54E-06	2.54E-05	-0.731282697	0.731282697	M1	Male	trans
cg01267392_ENSG00000230977	3.54E-06	2.54E-05	-0.731282697	0.731282697	M1	Male	trans
cg01267392_MTND3P17	3.54E-06	2.54E-05	-0.415603373	0.415603373	M1	Male	trans
cg01267392_VGLL2	3.54E-06	2.54E-05	-1.030352455	1.030352455	M1	Male	trans
cg01267392_MTND2P6	3.54E-06	2.54E-05	-1.030352455	1.030352455	M1	Male	trans
cg01267392_MYMK	3.54E-06	2.54E-05	-1.030352455	1.030352455	M1	Male	trans
cg01267392_LINC02629	3.54E-06	2.54E-05	-1.030352455	1.030352455	M1	Male	trans
cg01267392_ANKRD30BP1	3.54E-06	2.54E-05	-1.030352455	1.030352455	M1	Male	trans
cg01267392_ENSG00000219298	3.54E-06	2.54E-05	-1.030352455	1.030352455	M1	Male	trans
cg01267392_ENSG00000225378	3.54E-06	2.54E-05	-0.577490377	0.577490377	M1	Male	trans
cg01267392_ENSG00000226218	3.54E-06	2.54E-05	-1.030352455	1.030352455	M1	Male	trans
cg01267392_ENSG00000232835	3.54E-06	2.54E-05	-1.030352455	1.030352455	M1	Male	trans
cg01267392_ENSG00000233234	3.54E-06	2.54E-05	-1.030352455	1.030352455	M1	Male	trans
cg01267392_ENSG00000234173	3.54E-06	2.54E-05	-1.030352455	1.030352455	M1	Male	trans
cg01267392_ENSG00000238764	3.54E-06	2.54E-05	-0.599330317	0.599330317	M1	Male	trans
cg05714853_KLHL34	3.54E-06	2.54E-05	-0.776468923	0.776468923	M1	Male	trans
cg11831394_ENSG00000223754	3.54E-06	2.54E-05	-0.952690148	0.952690148	M1	Male	trans
cg02720442_LINC01936	3.54E-06	2.54E-05	0.383823743	0.383823743	M1	Male	trans
cg16641455_PTMAP8	3.54E-06	2.54E-05	0.834445199	0.834445199	M1	Male	trans
cg06758833_ENSG00000220986	3.54E-06	2.54E-05	-0.643467023	0.643467023	M1	Male	trans
cg20866389_DEFB126	3.54E-06	2.54E-05	-1.209581359	1.209581359	M1	Male	trans
cg23695794_GGTLC1	3.54E-06	2.54E-05	-1.252883178	1.252883178	M1	Male	trans
cg01233795_SUCLA2P2	3.54E-06	2.54E-05	0.942966581	0.942966581	M1	Male	trans
cg17839232_OR10H3	3.54E-06	2.54E-05	-0.661129313	0.661129313	M1	Male	trans
cg03220912_KLKP1	3.54E-06	2.54E-05	-0.500605847	0.500605847	M1	Male	trans
cg10115321_ENSG00000214147	3.54E-06	2.54E-05	-0.852652449	0.852652449	M1	Male	trans
cg17299636_MIR3065	3.54E-06	2.54E-05	-1.087176193	1.087176193	M1	Male	trans
cg26502489_ZNF804B	3.54E-06	2.54E-05	-0.555270938	0.555270938	M1	Male	trans
cg12420787_ENSG00000233754	3.54E-06	2.54E-05	-0.864419807	0.864419807	M1	Male	trans
cg02321289_ENSG00000233754	3.54E-06	2.54E-05	0.416224668	0.416224668	M1	Male	trans
cg14203970_RN7SL293P	3.54E-06	2.54E-05	-1.545249347	1.545249347	M1	Male	trans
cg20495843_ENSG00000234503	3.54E-06	2.54E-05	0.595448813	0.595448813	M1	Male	trans
cg00629730_RFPL4AL1	3.54E-06	2.54E-05	-0.566798967	0.566798967	M1	Male	trans
cg03513472_IGHV3-23	3.54E-06	2.54E-05	-0.759735062	0.759735062	M1	Male	trans
cg06376786_ENSG00000223859	3.54E-06	2.54E-05	-1.847331973	1.847331973	M1	Male	trans
cg05579025_ENSG00000234940	3.54E-06	2.54E-05	-0.610659474	0.610659474	M1	Male	trans
cg25064854_OR2S1P	3.54E-06	2.54E-05	-0.574097643	0.574097643	M1	Male	trans
cg10032131_ENSG00000233565	3.54E-06	2.54E-05	0.693662692	0.693662692	M1	Male	trans
cg05579025_NID2	3.54E-06	2.54E-05	-0.798154574	0.798154574	M1	Male	trans
cg17947922_SNORA32	3.54E-06	2.54E-05	-0.561535127	0.561535127	M1	Male	trans
cg02340312_OR5P1P	3.54E-06	2.54E-05	-0.955021474	0.955021474	M1	Male	trans
cg18093161_ENSG00000227416	3.54E-06	2.54E-05	-0.343122743	0.343122743	M1	Male	trans
cg10492042_RPL7AP71	3.54E-06	2.54E-05	0.443868533	0.443868533	M1	Male	trans
cg16247465_LMX1B	3.54E-06	2.54E-05	-0.971576442	0.971576442	M1	Male	trans
cg13095300_ENSG00000240881	3.54E-06	2.54E-05	-0.461154226	0.461154226	M1	Male	trans
cg13095300_ENSG00000243081	3.54E-06	2.54E-05	-0.487586402	0.487586402	M1	Male	trans
cg14907617_FGF13-AS1	3.54E-06	2.54E-05	-1.067340435	1.067340435	M1	Male	trans
cg22052629_MAP3K4	3.54E-06	2.54E-05	-0.619790926	0.619790926	M1	Male	trans
cg26612252_ENSG00000230498	3.54E-06	2.54E-05	0.585818572	0.585818572	M1	Male	trans
cg27613227_H3C9P	3.54E-06	2.54E-05	-1.456992565	1.456992565	M1	Male	trans
cg19500342_CACNG2	3.54E-06	2.54E-05	0.642837235	0.642837235	M1	Male	trans
cg16064295_UBQLN1	3.54E-06	2.54E-05	-0.842553232	0.842553232	M1	Male	trans
cg17264779_ENSG00000241456	3.55E-06	2.54E-05	-1.2658516	1.2658516	M1	Male	trans
cg13362012_LINC02800	3.55E-06	2.54E-05	-0.485914302	0.485914302	M1	Male	trans
cg15315714_ENSG00000229491	3.55E-06	2.54E-05	-1.242566122	1.242566122	M1	Male	trans
cg23459772_ENSG00000234503	3.55E-06	2.54E-05	-0.59000699	0.59000699	M1	Male	trans
cg20016068_RN7SL416P	3.55E-06	2.54E-05	-0.784169909	0.784169909	M1	Male	trans
cg04701257_KRT8P17	3.55E-06	2.54E-05	-1.193127749	1.193127749	M1	Male	trans
cg07405255_RNU6-987P	3.55E-06	2.54E-05	-0.860142949	0.860142949	M1	Male	trans
cg13565400_ENSG00000235431	3.55E-06	2.54E-05	0.709587126	0.709587126	M1	Male	trans
cg09221605_OR5AS1	3.55E-06	2.54E-05	-0.062127683	0.062127683	M1	Male	trans
cg09221605_HNRNPA1P43	3.55E-06	2.54E-05	-1.031597854	1.031597854	M1	Male	trans
cg14203970_OR2G6	3.55E-06	2.54E-05	-0.346794669	0.346794669	M1	Male	trans
cg02938690_GUCA2A	3.55E-06	2.54E-05	-0.374187808	0.374187808	M1	Male	trans
cg07110166_MTCO1P42	3.55E-06	2.54E-05	-0.408480296	0.408480296	M1	Male	trans
cg07110166_MTND6P11	3.55E-06	2.54E-05	-0.101671234	0.101671234	M1	Male	trans
cg07110166_RNU4-17P	3.55E-06	2.54E-05	-0.611156981	0.611156981	M1	Male	trans
cg07110166_ENSG00000199196	3.55E-06	2.54E-05	-0.408480296	0.408480296	M1	Male	trans
cg07110166_ENSG00000212558	3.55E-06	2.54E-05	-0.611156981	0.611156981	M1	Male	trans
cg07110166_ENSG00000228776	3.55E-06	2.54E-05	-0.408480296	0.408480296	M1	Male	trans
cg07110166_FAM197Y3	3.55E-06	2.54E-05	-0.646345866	0.646345866	M1	Male	trans
cg07110166_ENSG00000234713	3.55E-06	2.54E-05	-0.646345866	0.646345866	M1	Male	trans
cg07110166_MIR557	3.55E-06	2.54E-05	-0.284182595	0.284182595	M1	Male	trans
cg07110166_RNU7-7P	3.55E-06	2.54E-05	-0.848311893	0.848311893	M1	Male	trans
cg07110166_HMGN2P18	3.55E-06	2.54E-05	-0.910679349	0.910679349	M1	Male	trans
cg07110166_RNU6-961P	3.55E-06	2.54E-05	-0.910679349	0.910679349	M1	Male	trans
cg07110166_RNU6-235P	3.55E-06	2.54E-05	-0.910679349	0.910679349	M1	Male	trans
cg07110166_MIR489	3.55E-06	2.54E-05	-0.910679349	0.910679349	M1	Male	trans
cg07110166_RNU6-1135P	3.55E-06	2.54E-05	-0.816960593	0.816960593	M1	Male	trans
cg07110166_RNU6-1329P	3.55E-06	2.54E-05	-0.529719457	0.529719457	M1	Male	trans
cg07110166_RNASE9	3.55E-06	2.54E-05	-0.910679349	0.910679349	M1	Male	trans
cg07110166_RPL21P129	3.55E-06	2.54E-05	-0.529719457	0.529719457	M1	Male	trans
cg07110166_LINC01718	3.55E-06	2.54E-05	-0.910679349	0.910679349	M1	Male	trans
cg07110166_ENSG00000212589	3.55E-06	2.54E-05	-0.910679349	0.910679349	M1	Male	trans
cg07110166_ENSG00000225046	3.55E-06	2.54E-05	-0.910679349	0.910679349	M1	Male	trans
cg07110166_NDUFB3P5	3.55E-06	2.54E-05	-0.910679349	0.910679349	M1	Male	trans
cg07110166_ENSG00000230920	3.55E-06	2.54E-05	-0.910679349	0.910679349	M1	Male	trans
cg07110166_NFYCP1	3.55E-06	2.54E-05	-0.910679349	0.910679349	M1	Male	trans
cg07110166_ENSG00000236387	3.55E-06	2.54E-05	-0.910679349	0.910679349	M1	Male	trans
cg07110166_ENSG00000240624	3.55E-06	2.54E-05	-0.910679349	0.910679349	M1	Male	trans
cg02492704_RNA5SP105	3.55E-06	2.54E-05	-1.348521045	1.348521045	M1	Male	trans
cg08877853_ENSG00000232361	3.55E-06	2.54E-05	-0.965745112	0.965745112	M1	Male	trans
cg00305285_CTNNA2-AS1	3.55E-06	2.54E-05	-0.278839171	0.278839171	M1	Male	trans
cg00305285_LINC01114	3.55E-06	2.54E-05	-0.147363532	0.147363532	M1	Male	trans
cg00305285_NDUFS5P2	3.55E-06	2.54E-05	-0.369467879	0.369467879	M1	Male	trans
cg00305285_RNA5SP113	3.55E-06	2.54E-05	-0.223182112	0.223182112	M1	Male	trans
cg00305285_PHOX2B	3.55E-06	2.54E-05	-0.177525427	0.177525427	M1	Male	trans
cg00305285_ZNF734P	3.55E-06	2.54E-05	-0.701963905	0.701963905	M1	Male	trans
cg00305285_BHLHA9	3.55E-06	2.54E-05	-0.303980936	0.303980936	M1	Male	trans
cg00305285_SPEM1	3.55E-06	2.54E-05	-0.640962224	0.640962224	M1	Male	trans
cg00305285_ENSG00000232897	3.55E-06	2.54E-05	-0.126068041	0.126068041	M1	Male	trans
cg00305285_LINC02778	3.55E-06	2.54E-05	-0.466637517	0.466637517	M1	Male	trans
cg00305285_RNU6-169P	3.55E-06	2.54E-05	-0.655484437	0.655484437	M1	Male	trans
cg00305285_MIR218-2	3.55E-06	2.54E-05	-0.653921511	0.653921511	M1	Male	trans
cg00305285_Y_RNA	3.55E-06	2.54E-05	-0.600314248	0.600314248	M1	Male	trans
cg00305285_ENSG00000227679	3.55E-06	2.54E-05	-0.072758683	0.072758683	M1	Male	trans
cg00305285_CT45A5	3.55E-06	2.54E-05	-0.169692725	0.169692725	M1	Male	trans
cg00305285_ACTBP12	3.55E-06	2.54E-05	-0.730679234	0.730679234	M1	Male	trans
cg00305285_MTND5P18	3.55E-06	2.54E-05	-0.730679234	0.730679234	M1	Male	trans
cg00305285_MTND5P29	3.55E-06	2.54E-05	-0.518592525	0.518592525	M1	Male	trans
cg00305285_LINC02433	3.55E-06	2.54E-05	-0.327742219	0.327742219	M1	Male	trans
cg00305285_RN7SL868P	3.55E-06	2.54E-05	-0.730679234	0.730679234	M1	Male	trans
cg00305285_MTND1P2	3.55E-06	2.54E-05	-0.730679234	0.730679234	M1	Male	trans
cg00305285_ASB10	3.55E-06	2.54E-05	-0.327742219	0.327742219	M1	Male	trans
cg00305285_H3P29	3.55E-06	2.54E-05	-0.730679234	0.730679234	M1	Male	trans
cg00305285_SORCS3	3.55E-06	2.54E-05	-0.446364225	0.446364225	M1	Male	trans
cg00305285_IGF2-AS	3.55E-06	2.54E-05	-0.327742219	0.327742219	M1	Male	trans
cg00305285_NEK2P2	3.55E-06	2.54E-05	-0.175250114	0.175250114	M1	Male	trans
cg00305285_SKP2P1	3.55E-06	2.54E-05	-0.730679234	0.730679234	M1	Male	trans
cg00305285_ENSG00000230432	3.55E-06	2.54E-05	-0.327742219	0.327742219	M1	Male	trans
cg00305285_ENSG00000230621	3.55E-06	2.54E-05	-0.518592525	0.518592525	M1	Male	trans
cg00305285_FUNDC2P3	3.55E-06	2.54E-05	-0.425017881	0.425017881	M1	Male	trans
cg00305285_LINC02247	3.55E-06	2.54E-05	-0.425017881	0.425017881	M1	Male	trans
cg00305285_SMSP1	3.55E-06	2.54E-05	-0.425017881	0.425017881	M1	Male	trans
cg08061367_LINC01870	3.55E-06	2.54E-05	-0.810790999	0.810790999	M1	Male	trans
cg05329960_AGKP2	3.55E-06	2.54E-05	-0.77068319	0.77068319	M1	Male	trans
cg03098826_HTR7	3.55E-06	2.54E-05	-0.811787935	0.811787935	M1	Male	trans
cg09102037_SNORD36B	3.55E-06	2.54E-05	-0.032190501	0.032190501	M1	Male	trans
cg09102037_RPS15AP7	3.55E-06	2.54E-05	-0.743044437	0.743044437	M1	Male	trans
cg09102037_LINC01867	3.55E-06	2.54E-05	-0.310361722	0.310361722	M1	Male	trans
cg09102037_DEFB130D	3.55E-06	2.54E-05	-1.277421881	1.277421881	M1	Male	trans
cg09102037_VN1R36P	3.55E-06	2.54E-05	-0.524754585	0.524754585	M1	Male	trans
cg09102037_OR4B1	3.55E-06	2.54E-05	-0.428638961	0.428638961	M1	Male	trans
cg09102037_SNORD115-15	3.55E-06	2.54E-05	-0.360048202	0.360048202	M1	Male	trans
cg09102037_BOLA2	3.55E-06	2.54E-05	-1.277421881	1.277421881	M1	Male	trans
cg09102037_SLC35G4	3.55E-06	2.54E-05	-1.277421881	1.277421881	M1	Male	trans
cg09102037_ENSG00000223563	3.55E-06	2.54E-05	-0.306303662	0.306303662	M1	Male	trans
cg09102037_ENSG00000228365	3.55E-06	2.54E-05	-0.22584456	0.22584456	M1	Male	trans
cg09102037_ENSG00000229288	3.55E-06	2.54E-05	-0.249072568	0.249072568	M1	Male	trans
cg09102037_ENSG00000233407	3.55E-06	2.54E-05	-0.645928242	0.645928242	M1	Male	trans
cg09102037_RPL37P11	3.55E-06	2.54E-05	-0.906637834	0.906637834	M1	Male	trans
cg09102037_RNU6-910P	3.55E-06	2.54E-05	-0.906637834	0.906637834	M1	Male	trans
cg09102037_KRT18P2	3.55E-06	2.54E-05	-0.910438821	0.910438821	M1	Male	trans
cg09102037_ENSG00000230015	3.55E-06	2.54E-05	-0.857277922	0.857277922	M1	Male	trans
cg03035495_RNU6-337P	3.55E-06	2.54E-05	-1.030614988	1.030614988	M1	Male	trans
cg19408449_VN1R21P	3.55E-06	2.55E-05	-0.468373602	0.468373602	M1	Male	trans
cg07558734_ENSG00000237268	3.55E-06	2.55E-05	-1.213000911	1.213000911	M1	Male	trans
cg03348901_GRIA1	3.55E-06	2.55E-05	0.352888785	0.352888785	M1	Male	trans
cg18447344_ENSG00000213976	3.55E-06	2.55E-05	-0.53537929	0.53537929	M1	Male	trans
cg14354282_RPS20P24	3.55E-06	2.55E-05	-1.096375998	1.096375998	M1	Male	trans
cg27513510_ENSG00000232034	3.55E-06	2.55E-05	-0.772415633	0.772415633	M1	Male	trans
cg05802648_MIR216B	3.55E-06	2.55E-05	-0.573396391	0.573396391	M1	Male	trans
cg15622619_UBE2V1P5	3.55E-06	2.55E-05	-0.894676274	0.894676274	M1	Male	trans
cg05799088_ADGRG3	3.55E-06	2.55E-05	-0.407672855	0.407672855	M1	Male	trans
cg02732176_SNORD115-3	3.55E-06	2.55E-05	-1.289668297	1.289668297	M1	Male	trans
cg12962613_DRGX	3.55E-06	2.55E-05	-0.559842174	0.559842174	M1	Male	trans
cg27015302_CELA2B	3.55E-06	2.55E-05	-1.164155773	1.164155773	M1	Male	trans
cg17096979_KCNH8	3.55E-06	2.55E-05	-1.612153158	1.612153158	M1	Male	trans
cg05995254_HMGN2P23	3.55E-06	2.55E-05	-0.307886151	0.307886151	M1	Male	trans
cg05995254_UGT2B10	3.55E-06	2.55E-05	-0.296003153	0.296003153	M1	Male	trans
cg16248390_TP53I3	3.55E-06	2.55E-05	1.286742405	1.286742405	M1	Male	trans
cg23371584_RNA5SP74	3.55E-06	2.55E-05	0.62479017	0.62479017	M1	Male	trans
cg23309512_TACR1	3.55E-06	2.55E-05	-0.417560602	0.417560602	M1	Male	trans
cg26974035_MIR2053	3.55E-06	2.55E-05	-1.095401787	1.095401787	M1	Male	trans
cg14042923_OR4G2P	3.55E-06	2.55E-05	-0.22224268	0.22224268	M1	Male	trans
cg15668967_BEND3P1	3.55E-06	2.55E-05	-1.243420485	1.243420485	M1	Male	trans
cg06302718_TBR1	3.55E-06	2.55E-05	-0.335186502	0.335186502	M1	Male	trans
cg21018156_LRRC7-AS1	3.55E-06	2.55E-05	-0.329133072	0.329133072	M1	Male	trans
cg21018156_OR2AS1P	3.55E-06	2.55E-05	-0.711451722	0.711451722	M1	Male	trans
cg21018156_KRTAP19-5	3.55E-06	2.55E-05	-0.738357906	0.738357906	M1	Male	trans
cg02063485_HOXB1	3.55E-06	2.55E-05	-0.828097233	0.828097233	M1	Male	trans
cg26613778_FSTL5	3.55E-06	2.55E-05	-0.070300002	0.070300002	M1	Male	trans
cg24728770_GABRG1	3.55E-06	2.55E-05	-0.608434229	0.608434229	M1	Male	trans
cg22166914_ZNF90P2	3.55E-06	2.55E-05	-1.355122258	1.355122258	M1	Male	trans
cg22166914_OR52X1P	3.55E-06	2.55E-05	-1.057655608	1.057655608	M1	Male	trans
cg10991855_NAMPTP1	3.55E-06	2.55E-05	-0.29972632	0.29972632	M1	Male	trans
cg25364009_EIF4E1B	3.55E-06	2.55E-05	-0.727168997	0.727168997	M1	Male	trans
cg04463911_MTCO1P27	3.55E-06	2.55E-05	-0.777210854	0.777210854	M1	Male	trans
cg19263847_SLC6A10P	3.55E-06	2.55E-05	-0.806142843	0.806142843	M1	Male	trans
cg21849790_ADAD1	3.55E-06	2.55E-05	0.495265138	0.495265138	M1	Male	trans
cg20020034_RNU1-83P	3.55E-06	2.55E-05	-0.860087528	0.860087528	M1	Male	trans
cg17994629_CHMP1AP1	3.55E-06	2.55E-05	-0.615793577	0.615793577	M1	Male	trans
cg17994629_RN7SL797P	3.55E-06	2.55E-05	-0.314284878	0.314284878	M1	Male	trans
cg17994629_ENSG00000232408	3.55E-06	2.55E-05	-1.231587155	1.231587155	M1	Male	trans
cg17994629_H2BP3	3.55E-06	2.55E-05	-0.371866883	0.371866883	M1	Male	trans
cg17994629_IFNA17	3.55E-06	2.55E-05	-0.974381474	0.974381474	M1	Male	trans
cg17994629_OR4C10P	3.55E-06	2.55E-05	-1.372870366	1.372870366	M1	Male	trans
cg17994629_LINC00385	3.55E-06	2.55E-05	-0.694191759	0.694191759	M1	Male	trans
cg17994629_GPHB5	3.55E-06	2.55E-05	-0.974381474	0.974381474	M1	Male	trans
cg17994629_SNORD114-9	3.55E-06	2.55E-05	-1.254991546	1.254991546	M1	Male	trans
cg17994629_MIR654	3.55E-06	2.55E-05	-1.372870366	1.372870366	M1	Male	trans
cg17994629_RPS26P54	3.55E-06	2.55E-05	-0.920278647	0.920278647	M1	Male	trans
cg17994629_LINC01665	3.55E-06	2.55E-05	-1.372870366	1.372870366	M1	Male	trans
cg17994629_RNU4-65P	3.55E-06	2.55E-05	-0.658381114	0.658381114	M1	Male	trans
cg17994629_ENSG00000216811	3.55E-06	2.55E-05	-0.460666704	0.460666704	M1	Male	trans
cg17994629_ENSG00000236075	3.55E-06	2.55E-05	-0.79856444	0.79856444	M1	Male	trans
cg17840774_DSG3	3.55E-06	2.55E-05	-0.293254689	0.293254689	M1	Male	trans
cg18346106_NCOA7	3.55E-06	2.55E-05	-0.782730806	0.782730806	M1	Male	trans
cg21050001_SDS	3.55E-06	2.55E-05	-0.361443265	0.361443265	M1	Male	trans
cg19703425_IGHV1-24	3.55E-06	2.55E-05	-1.547189986	1.547189986	M1	Male	trans
cg16507569_ENSG00000226130	3.55E-06	2.55E-05	-1.090154141	1.090154141	M1	Male	trans
cg10959048_SEPHS1P1	3.55E-06	2.55E-05	-1.070752833	1.070752833	M1	Male	trans
cg12852285_LPCAT3	3.55E-06	2.55E-05	-0.613712058	0.613712058	M1	Male	trans
cg05392160_NR5A1	3.55E-06	2.55E-05	-1.164347494	1.164347494	M1	Male	trans
cg11756968_RD3	3.55E-06	2.55E-05	-0.086433176	0.086433176	M1	Male	trans
cg26231430_RD3	3.55E-06	2.55E-05	-0.209391905	0.209391905	M1	Male	trans
cg19264743_ENSG00000201151	3.55E-06	2.55E-05	-0.456450644	0.456450644	M1	Male	trans
cg04112961_GAPDHP1	3.55E-06	2.55E-05	0.355420268	0.355420268	M1	Male	trans
cg11674404_ZC3HC1	3.55E-06	2.55E-05	-0.462616803	0.462616803	M1	Male	trans
cg15775200_DMBT1L1	3.55E-06	2.55E-05	-0.602404626	0.602404626	M1	Male	trans
cg19754530_RPL7P40	3.55E-06	2.55E-05	-0.988878026	0.988878026	M1	Male	trans
cg13856652_MIR302C	3.56E-06	2.55E-05	-1.097868893	1.097868893	M1	Male	trans
cg07712598_DKK4	3.56E-06	2.55E-05	-0.537701413	0.537701413	M1	Male	trans
cg01750716_NUS1P3	3.56E-06	2.55E-05	-0.828054044	0.828054044	M1	Male	trans
cg16963484_ENSG00000225794	3.56E-06	2.55E-05	-0.466908395	0.466908395	M1	Male	trans
cg15713912_ENSG00000231476	3.56E-06	2.55E-05	0.722076813	0.722076813	M1	Male	trans
cg14584450_RNA5SP23	3.56E-06	2.55E-05	-0.401736086	0.401736086	M1	Male	trans
cg14562619_SNRPFP4	3.56E-06	2.55E-05	-0.763341756	0.763341756	M1	Male	trans
cg04996388_LINC01198	3.56E-06	2.55E-05	-0.635062247	0.635062247	M1	Male	trans
cg17324671_GOT2P3	3.56E-06	2.55E-05	-0.640784078	0.640784078	M1	Male	trans
cg25644567_RNU6-1241P	3.56E-06	2.55E-05	1.10317903	1.10317903	M1	Male	trans
cg06619156_ZNF676	3.56E-06	2.55E-05	-0.719781843	0.719781843	M1	Male	trans
cg03875668_RPL9P18	3.56E-06	2.55E-05	-0.446019196	0.446019196	M1	Male	trans
cg26474203_RNU6-1263P	3.56E-06	2.55E-05	-0.424903115	0.424903115	M1	Male	trans
cg19111078_RRP7A	3.56E-06	2.55E-05	-0.776439869	0.776439869	M1	Male	trans
cg26459473_EBLN1	3.56E-06	2.55E-05	-0.478574486	0.478574486	M1	Male	trans
cg20662018_C3P1	3.56E-06	2.55E-05	-0.198634812	0.198634812	M1	Male	trans
cg11464377_ENSG00000240159	3.56E-06	2.55E-05	-0.26481788	0.26481788	M1	Male	trans
cg02493332_SLC25A52	3.56E-06	2.55E-05	-0.46827791	0.46827791	M1	Male	trans
cg20449048_ENSG00000186076	3.56E-06	2.55E-05	0.471917358	0.471917358	M1	Male	trans
cg18094693_BVES-AS1	3.56E-06	2.55E-05	-0.369483269	0.369483269	M1	Male	trans
cg09583984_MIR302C	3.56E-06	2.55E-05	-0.587640773	0.587640773	M1	Male	trans
cg00759146_GNG5P2	3.56E-06	2.55E-05	-0.752370037	0.752370037	M1	Male	trans
cg10548700_EIF4EP4	3.56E-06	2.55E-05	0.692426491	0.692426491	M1	Male	trans
cg23482839_LINC01058	3.56E-06	2.55E-05	-0.448456139	0.448456139	M1	Male	trans
cg12091641_CT47A5	3.56E-06	2.55E-05	-0.670455645	0.670455645	M1	Male	trans
cg25320763_ENSG00000230668	3.56E-06	2.55E-05	-1.008872435	1.008872435	M1	Male	trans
cg08818130_ENSG00000233455	3.56E-06	2.55E-05	-1.360763541	1.360763541	M1	Male	trans
cg22629903_MIR877	3.56E-06	2.55E-05	0.900716641	0.900716641	M1	Male	trans
cg22052629_OR11H4	3.56E-06	2.55E-05	-0.578614746	0.578614746	M1	Male	trans
cg08547343_INHBE	3.56E-06	2.55E-05	0.963332857	0.963332857	M1	Male	trans
cg22535327_POLR3KP1	3.56E-06	2.55E-05	-1.292520397	1.292520397	M1	Male	trans
cg12395926_GOLGA7B	3.56E-06	2.55E-05	-0.809642712	0.809642712	M1	Male	trans
cg12740725_ENSG00000235981	3.56E-06	2.55E-05	-0.466598153	0.466598153	M1	Male	trans
cg15315714_OBP2A	3.56E-06	2.55E-05	-0.901624288	0.901624288	M1	Male	trans
cg07207099_LINC00636	3.56E-06	2.55E-05	1.461314909	1.461314909	M1	Male	trans
cg20821566_SPINDOC	3.56E-06	2.55E-05	0.526805371	0.526805371	M1	Male	trans
cg08955483_RNA5SP263	3.56E-06	2.55E-05	-0.633395392	0.633395392	M1	Male	trans
cg18997918_NTRK3	3.56E-06	2.55E-05	-0.519474892	0.519474892	M1	Male	trans
cg14711243_ENSG00000226396	3.56E-06	2.55E-05	0.879237303	0.879237303	M1	Male	trans
cg02953382_ZNF736P7Y	3.56E-06	2.55E-05	0.882896511	0.882896511	M1	Male	trans
cg21149260_ENSG00000233028	3.56E-06	2.55E-05	-1.301522451	1.301522451	M1	Male	trans
cg03632245_ENSG00000227224	3.56E-06	2.55E-05	-1.008964286	1.008964286	M1	Male	trans
cg18361467_RPS15AP13	3.56E-06	2.55E-05	-0.809898881	0.809898881	M1	Male	trans
cg18892258_RNU6-206P	3.56E-06	2.55E-05	-1.171550333	1.171550333	M1	Male	trans
cg07474672_CCDC196	3.56E-06	2.55E-05	-0.825470082	0.825470082	M1	Male	trans
cg22168087_CD180	3.56E-06	2.55E-05	0.776273052	0.776273052	M1	Male	trans
cg24605553_TRAV2	3.56E-06	2.55E-05	0.795244439	0.795244439	M1	Male	trans
cg01538049_LINC01737	3.56E-06	2.55E-05	-0.949613596	0.949613596	M1	Male	trans
cg20910935_ENSG00000232037	3.56E-06	2.55E-05	-0.550985251	0.550985251	M1	Male	trans
cg06803261_ENSG00000229109	3.56E-06	2.55E-05	-0.710154742	0.710154742	M1	Male	trans
cg06176987_SLC38A11	3.56E-06	2.55E-05	-0.848642295	0.848642295	M1	Male	trans
cg10373728_MSRB1P1	3.56E-06	2.55E-05	-0.795409626	0.795409626	M1	Male	trans
cg14924064_SCN11A	3.56E-06	2.55E-05	0.561068244	0.561068244	M1	Male	trans
cg20748012_PRR16	3.56E-06	2.55E-05	-0.559487034	0.559487034	M1	Male	trans
cg14398342_GAL3ST1	3.56E-06	2.55E-05	-0.852340058	0.852340058	M1	Male	trans
cg06699461_CLPSL2	3.56E-06	2.55E-05	-0.846618248	0.846618248	M1	Male	trans
cg06884304_ENSG00000228040	3.56E-06	2.55E-05	-0.726460949	0.726460949	M1	Male	trans
cg12846784_RNU6-300P	3.56E-06	2.55E-05	-0.965796548	0.965796548	M1	Male	trans
cg12846784_RNU2-54P	3.56E-06	2.55E-05	-1.175530123	1.175530123	M1	Male	trans
cg12846784_TSPY7P	3.56E-06	2.55E-05	-1.175530123	1.175530123	M1	Male	trans
cg12846784_ENSG00000223615	3.56E-06	2.55E-05	-0.527277679	0.527277679	M1	Male	trans
cg12846784_TSPY8	3.56E-06	2.55E-05	-1.175530123	1.175530123	M1	Male	trans
cg12846784_TSPY10	3.56E-06	2.55E-05	-0.437700368	0.437700368	M1	Male	trans
cg12846784_SETP4	3.56E-06	2.55E-05	-0.480104466	0.480104466	M1	Male	trans
cg12846784_LINC01777	3.56E-06	2.55E-05	-0.683776544	0.683776544	M1	Male	trans
cg12846784_OR6K2	3.56E-06	2.55E-05	-0.683776544	0.683776544	M1	Male	trans
cg12846784_LINC01810	3.56E-06	2.55E-05	-1.175530123	1.175530123	M1	Male	trans
cg12846784_MTND1P29	3.56E-06	2.55E-05	-1.175530123	1.175530123	M1	Male	trans
cg12846784_MTND6P10	3.56E-06	2.55E-05	-1.175530123	1.175530123	M1	Male	trans
cg12846784_MTATP6P4	3.56E-06	2.55E-05	-1.175530123	1.175530123	M1	Male	trans
cg12846784_GAPDHP50	3.56E-06	2.55E-05	-1.175530123	1.175530123	M1	Male	trans
cg12846784_MROH2B	3.56E-06	2.55E-05	-0.750734976	0.750734976	M1	Male	trans
cg12846784_PCDHA1	3.56E-06	2.55E-05	-1.054555357	1.054555357	M1	Male	trans
cg12846784_OR2G1P	3.56E-06	2.55E-05	-0.683776544	0.683776544	M1	Male	trans
cg12846784_MTATP6P31	3.56E-06	2.55E-05	-1.175530123	1.175530123	M1	Male	trans
cg12846784_RNU6-740P	3.56E-06	2.55E-05	-1.175530123	1.175530123	M1	Male	trans
cg12846784_LINC02661	3.56E-06	2.55E-05	-1.175530123	1.175530123	M1	Male	trans
cg12846784_OR6C5P	3.56E-06	2.55E-05	-1.175530123	1.175530123	M1	Male	trans
cg12846784_TIMM9P3	3.56E-06	2.55E-05	-1.175530123	1.175530123	M1	Male	trans
cg12846784_IGHV3-16	3.56E-06	2.55E-05	-0.627852871	0.627852871	M1	Male	trans
cg12846784_LINC01733	3.56E-06	2.55E-05	-0.578336839	0.578336839	M1	Male	trans
cg12846784_KRTAP10-10	3.56E-06	2.55E-05	-1.175530123	1.175530123	M1	Male	trans
cg12846784_ENSG00000217067	3.56E-06	2.55E-05	-1.175530123	1.175530123	M1	Male	trans
cg12846784_ENSG00000219622	3.56E-06	2.55E-05	-1.175530123	1.175530123	M1	Male	trans
cg12846784_ENSG00000225107	3.56E-06	2.55E-05	-0.683776544	0.683776544	M1	Male	trans
cg12846784_ENSG00000228355	3.56E-06	2.55E-05	-1.175530123	1.175530123	M1	Male	trans
cg12846784_TSPY3	3.56E-06	2.55E-05	-1.175530123	1.175530123	M1	Male	trans
cg12846784_ENSG00000229968	3.56E-06	2.55E-05	-0.394449178	0.394449178	M1	Male	trans
cg12846784_TSPY4	3.56E-06	2.55E-05	-1.175530123	1.175530123	M1	Male	trans
cg12846784_ENSG00000237085	3.56E-06	2.55E-05	-1.175530123	1.175530123	M1	Male	trans
cg12846784_ENSG00000238804	3.56E-06	2.55E-05	-1.175530123	1.175530123	M1	Male	trans
cg12846784_FAM237A	3.56E-06	2.55E-05	-0.834321143	0.834321143	M1	Male	trans
cg12846784_RNA5SP308	3.56E-06	2.55E-05	-0.788898356	0.788898356	M1	Male	trans
cg12846784_GOLGA6L2	3.56E-06	2.55E-05	-0.788898356	0.788898356	M1	Male	trans
cg12846784_ENSG00000227090	3.56E-06	2.55E-05	-0.834321143	0.834321143	M1	Male	trans
cg12846784_ENSG00000231266	3.56E-06	2.55E-05	-0.834321143	0.834321143	M1	Male	trans
cg00268443_SNRPGP11	3.56E-06	2.55E-05	-1.100996464	1.100996464	M1	Male	trans
cg20568108_PRELP	3.56E-06	2.55E-05	-1.390802796	1.390802796	M1	Male	trans
cg20366486_ENSG00000231867	3.57E-06	2.55E-05	-0.693420668	0.693420668	M1	Male	trans
cg24856383_RN7SL824P	3.57E-06	2.55E-05	0.809029292	0.809029292	M1	Male	trans
cg06669036_LINC00488	3.57E-06	2.55E-05	-0.263264716	0.263264716	M1	Male	trans
cg09391279_OR10W1	3.57E-06	2.55E-05	-0.609164419	0.609164419	M1	Male	trans
cg04657146_OR4X2	3.57E-06	2.55E-05	0.973007005	0.973007005	M1	Male	trans
cg25421796_LINC02181	3.57E-06	2.55E-05	-0.375193049	0.375193049	M1	Male	trans
cg22924504_SNORD115-44	3.57E-06	2.55E-05	-0.717117209	0.717117209	M1	Male	trans
cg04438156_OR52N5	3.57E-06	2.55E-05	-1.209717804	1.209717804	M1	Male	trans
cg07738820_ENSG00000227733	3.57E-06	2.55E-05	0.702751202	0.702751202	M1	Male	trans
cg13058623_RNU6-112P	3.57E-06	2.55E-05	0.334617247	0.334617247	M1	Male	trans
cg05392160_LINC01191	3.57E-06	2.55E-05	-0.972294382	0.972294382	M1	Male	trans
cg13229245_KLHL31	3.57E-06	2.55E-05	0.390789004	0.390789004	M1	Male	trans
cg04485371_SNRPD2P2	3.57E-06	2.55E-05	-0.318375405	0.318375405	M1	Male	trans
cg22052629_PIGF	3.57E-06	2.55E-05	-0.682610377	0.682610377	M1	Male	trans
cg16935517_RPL19P11	3.57E-06	2.55E-05	-0.63873353	0.63873353	M1	Male	trans
cg05472380_ENSG00000223730	3.57E-06	2.55E-05	-0.455865464	0.455865464	M1	Male	trans
cg08764590_ENSG00000228549	3.57E-06	2.56E-05	-0.877072644	0.877072644	M1	Male	trans
cg07850274_KIF3A	3.57E-06	2.56E-05	-0.752892479	0.752892479	M1	Male	trans
cg07850274_MAP7D3	3.57E-06	2.56E-05	-0.831833929	0.831833929	M1	Male	trans
cg10723869_ENSG00000229262	3.57E-06	2.56E-05	-0.40671616	0.40671616	M1	Male	trans
cg06955954_SLC38A11	3.57E-06	2.56E-05	-1.027936468	1.027936468	M1	Male	trans
cg14354282_BSN-AS1	3.57E-06	2.56E-05	-1.018761086	1.018761086	M1	Male	trans
cg27112748_ENSG00000238031	3.57E-06	2.56E-05	-0.523279714	0.523279714	M1	Male	trans
cg07815169_ENSG00000236332	3.57E-06	2.56E-05	-0.802189282	0.802189282	M1	Male	trans
cg11593799_ENSG00000224366	3.57E-06	2.56E-05	-0.354292132	0.354292132	M1	Male	trans
cg15372372_SLC6A10P	3.57E-06	2.56E-05	-1.368991482	1.368991482	M1	Male	trans
cg22855839_TRBJ2-2	3.57E-06	2.56E-05	-0.651990574	0.651990574	M1	Male	trans
cg09205384_LINC01561	3.57E-06	2.56E-05	-0.635390229	0.635390229	M1	Male	trans
cg25755851_COL15A1	3.57E-06	2.56E-05	0.971744069	0.971744069	M1	Male	trans
cg15933501_ENSG00000239532	3.57E-06	2.56E-05	-0.868761604	0.868761604	M1	Male	trans
cg18305853_ENSG00000203987	3.57E-06	2.56E-05	-0.268846031	0.268846031	M1	Male	trans
cg09964061_WDR4P2	3.57E-06	2.56E-05	-0.696403011	0.696403011	M1	Male	trans
cg10946263_WASH4P	3.57E-06	2.56E-05	-1.041339746	1.041339746	M1	Male	trans
cg22052629_REV3L	3.57E-06	2.56E-05	-0.710995609	0.710995609	M1	Male	trans
cg01008267_IMPDH1P2	3.57E-06	2.56E-05	-0.587373772	0.587373772	M1	Male	trans
cg08183793_RNU6-1081P	3.57E-06	2.56E-05	-1.042271937	1.042271937	M1	Male	trans
cg11722376_HTR2A	3.57E-06	2.56E-05	0.548700481	0.548700481	M1	Male	trans
cg15598182_GPR42	3.57E-06	2.56E-05	-0.55825891	0.55825891	M1	Male	trans
cg12291533_ADRA1A	3.57E-06	2.56E-05	-0.843711187	0.843711187	M1	Male	trans
cg15712577_PRKAG3	3.57E-06	2.56E-05	-0.433972841	0.433972841	M1	Male	trans
cg01762663_RNU6-984P	3.57E-06	2.56E-05	-0.69176389	0.69176389	M1	Male	trans
cg09828310_RNU6-11P	3.57E-06	2.56E-05	-0.617939615	0.617939615	M1	Male	trans
cg00935234_ENSG00000229491	3.57E-06	2.56E-05	-0.982200164	0.982200164	M1	Male	trans
cg27251155_HTR3C	3.57E-06	2.56E-05	-0.209117322	0.209117322	M1	Male	trans
cg16064295_LPCAT3	3.57E-06	2.56E-05	-0.7947863	0.7947863	M1	Male	trans
cg12388679_UNC93A	3.57E-06	2.56E-05	-0.465915806	0.465915806	M1	Male	trans
cg21668166_ENSG00000227519	3.57E-06	2.56E-05	-0.256050675	0.256050675	M1	Male	trans
cg21668166_HSPA8P20	3.57E-06	2.56E-05	-0.219382397	0.219382397	M1	Male	trans
cg21668166_RNU6-465P	3.57E-06	2.56E-05	-0.165137456	0.165137456	M1	Male	trans
cg21668166_RNU6-1071P	3.57E-06	2.56E-05	-0.720665158	0.720665158	M1	Male	trans
cg21668166_SGCEP1	3.57E-06	2.56E-05	-0.422428899	0.422428899	M1	Male	trans
cg21668166_KRT18P64	3.57E-06	2.56E-05	-0.569105758	0.569105758	M1	Male	trans
cg21668166_ROBO2P1	3.57E-06	2.56E-05	-0.340715061	0.340715061	M1	Male	trans
cg21668166_MROH4P	3.57E-06	2.56E-05	-0.720665158	0.720665158	M1	Male	trans
cg21668166_RPL5P28	3.57E-06	2.56E-05	-0.513439557	0.513439557	M1	Male	trans
cg21668166_OR10G7	3.57E-06	2.56E-05	-0.005779942	0.005779942	M1	Male	trans
cg21668166_RN7SL167P	3.57E-06	2.56E-05	-0.91089781	0.91089781	M1	Male	trans
cg21668166_RNU6-1313P	3.57E-06	2.56E-05	-0.720665158	0.720665158	M1	Male	trans
cg21668166_RNU4-6P	3.57E-06	2.56E-05	-0.720665158	0.720665158	M1	Male	trans
cg21668166_ENSG00000225333	3.57E-06	2.56E-05	-0.720665158	0.720665158	M1	Male	trans
cg21668166_ENSG00000226043	3.57E-06	2.56E-05	-0.720665158	0.720665158	M1	Male	trans
cg21668166_ENSG00000228877	3.57E-06	2.56E-05	-0.720665158	0.720665158	M1	Male	trans
cg21668166_ENSG00000237083	3.57E-06	2.56E-05	-0.720665158	0.720665158	M1	Male	trans
cg21668166_RNU4-12P	3.57E-06	2.56E-05	-1.015392704	1.015392704	M1	Male	trans
cg21668166_SLC25A5P7	3.57E-06	2.56E-05	-0.475443279	0.475443279	M1	Male	trans
cg21668166_RPS26P40	3.57E-06	2.56E-05	-1.015392704	1.015392704	M1	Male	trans
cg21668166_SSX8P	3.57E-06	2.56E-05	-1.015392704	1.015392704	M1	Male	trans
cg21668166_ENSG00000230695	3.57E-06	2.56E-05	-0.216884462	0.216884462	M1	Male	trans
cg20945531_CLEC3A	3.57E-06	2.56E-05	-0.882149167	0.882149167	M1	Male	trans
cg19378640_KLK4	3.57E-06	2.56E-05	0.675596223	0.675596223	M1	Male	trans
cg08821973_OR52L1	3.57E-06	2.56E-05	-1.673145962	1.673145962	M1	Male	trans
cg23634134_HNRNPA1P22	3.57E-06	2.56E-05	0.636118681	0.636118681	M1	Male	trans
cg06803261_IGKV1D-16	3.57E-06	2.56E-05	-0.902134069	0.902134069	M1	Male	trans
cg02158095_NT5ELP	3.57E-06	2.56E-05	-0.380583728	0.380583728	M1	Male	trans
cg18892128_RNU6-1200P	3.57E-06	2.56E-05	0.739692681	0.739692681	M1	Male	trans
cg00689020_OTOG	3.57E-06	2.56E-05	0.76433395	0.76433395	M1	Male	trans
cg20571761_LINC02773	3.57E-06	2.56E-05	-0.493142756	0.493142756	M1	Male	trans
cg16963484_OTUD4P1	3.57E-06	2.56E-05	-0.50699633	0.50699633	M1	Male	trans
cg10492042_MTCYBP34	3.57E-06	2.56E-05	0.426570777	0.426570777	M1	Male	trans
cg05292018_BRSK2	3.57E-06	2.56E-05	-0.771588213	0.771588213	M1	Male	trans
cg03460678_RPL23AP33	3.57E-06	2.56E-05	-0.401361047	0.401361047	M1	Male	trans
cg06195376_CDA	3.57E-06	2.56E-05	-1.21526706	1.21526706	M1	Male	trans
cg14560276_RN7SL685P	3.57E-06	2.56E-05	-1.27751625	1.27751625	M1	Male	trans
cg00516582_ENSG00000229261	3.57E-06	2.56E-05	-0.700922173	0.700922173	M1	Male	trans
cg22052629_ZC3H12C	3.57E-06	2.56E-05	-0.673227776	0.673227776	M1	Male	trans
cg12658972_SNORA31	3.57E-06	2.56E-05	0.795075602	0.795075602	M1	Male	trans
cg04307318_PTMAP1	3.57E-06	2.56E-05	-0.572822286	0.572822286	M1	Male	trans
cg07246625_RNU7-185P	3.57E-06	2.56E-05	1.187068069	1.187068069	M1	Male	trans
cg16438182_RNU6-115P	3.57E-06	2.56E-05	-0.72511948	0.72511948	M1	Male	trans
cg27123208_MIR30E	3.57E-06	2.56E-05	0.815102973	0.815102973	M1	Male	trans
cg17735372_CBLN1	3.57E-06	2.56E-05	-0.845948832	0.845948832	M1	Male	trans
cg19776984_LYPLAL1-DT	3.57E-06	2.56E-05	-1.188377356	1.188377356	M1	Male	trans
cg18527716_KRTAP5-3	3.57E-06	2.56E-05	-1.054413561	1.054413561	M1	Male	trans
cg12855615_ENSG00000229494	3.57E-06	2.56E-05	-0.671319947	0.671319947	M1	Male	trans
cg03134747_RNA5S12	3.57E-06	2.56E-05	-0.380147658	0.380147658	M1	Male	trans
cg22036614_ENSG00000226918	3.57E-06	2.56E-05	-0.635290802	0.635290802	M1	Male	trans
cg02492704_WBP11P3	3.57E-06	2.56E-05	-0.714216437	0.714216437	M1	Male	trans
cg14086880_MIR320B2	3.57E-06	2.56E-05	-0.761138889	0.761138889	M1	Male	trans
cg02147978_BTG3P1	3.57E-06	2.56E-05	-1.266562156	1.266562156	M1	Male	trans
cg10492042_SLC36A3	3.57E-06	2.56E-05	0.342263778	0.342263778	M1	Male	trans
cg15315714_ZIC2	3.57E-06	2.56E-05	-1.139876462	1.139876462	M1	Male	trans
cg07096305_GCA	3.57E-06	2.56E-05	0.404720445	0.404720445	M1	Male	trans
cg00879723_RNA5SP139	3.57E-06	2.56E-05	-0.445046661	0.445046661	M1	Male	trans
cg17348378_ACRBP	3.57E-06	2.56E-05	-0.725698178	0.725698178	M1	Male	trans
cg22804805_GGT8P	3.57E-06	2.56E-05	-0.292342297	0.292342297	M1	Male	trans
cg04060288_RGPD1	3.57E-06	2.56E-05	-0.82708314	0.82708314	M1	Male	trans
cg13841476_FAR2P4	3.57E-06	2.56E-05	-0.588949949	0.588949949	M1	Male	trans
cg04343263_RNU6-517P	3.57E-06	2.56E-05	-0.707647789	0.707647789	M1	Male	trans
cg16156113_IGKV1-8	3.57E-06	2.56E-05	-0.644332985	0.644332985	M1	Male	trans
cg07330196_ELAVL2	3.57E-06	2.56E-05	-0.704722897	0.704722897	M1	Male	trans
cg10039163_ENSG00000213896	3.57E-06	2.56E-05	-0.545456885	0.545456885	M1	Male	trans
cg07439594_IGLV1-51	3.57E-06	2.56E-05	-0.635974365	0.635974365	M1	Male	trans
cg04945651_PRR20B	3.58E-06	2.56E-05	-0.648623057	0.648623057	M1	Male	trans
cg04945651_PRR20E	3.58E-06	2.56E-05	-1.035522324	1.035522324	M1	Male	trans
cg20695805_PMCHL1	3.58E-06	2.56E-05	0.609469906	0.609469906	M1	Male	trans
cg19987111_CCL13	3.58E-06	2.56E-05	-0.32471501	0.32471501	M1	Male	trans
cg14596422_ENSG00000234938	3.58E-06	2.56E-05	1.049504175	1.049504175	M1	Male	trans
cg25613667_ANKRD36P1	3.58E-06	2.56E-05	0.610539129	0.610539129	M1	Male	trans
cg07474672_PDP1	3.58E-06	2.56E-05	-0.707494497	0.707494497	M1	Male	trans
cg23290207_LIMS1-AS1	3.58E-06	2.56E-05	0.695593132	0.695593132	M1	Male	trans
cg19477551_GUSBP6	3.58E-06	2.56E-05	1.61949984	1.61949984	M1	Male	trans
cg04269540_HOTAIR	3.58E-06	2.56E-05	-0.757262265	0.757262265	M1	Male	trans
cg22027573_SPRED3	3.58E-06	2.56E-05	-0.405405107	0.405405107	M1	Male	trans
cg16143544_C11orf21	3.58E-06	2.56E-05	-0.410418186	0.410418186	M1	Male	trans
cg00534626_RNU6-1241P	3.58E-06	2.56E-05	-1.066540383	1.066540383	M1	Male	trans
cg17106653_RNU6-618P	3.58E-06	2.56E-05	0.959024629	0.959024629	M1	Male	trans
cg04665311_ENSG00000223730	3.58E-06	2.56E-05	-0.411397399	0.411397399	M1	Male	trans
cg14710552_KRTAP10-3	3.58E-06	2.56E-05	0.290748964	0.290748964	M1	Male	trans
cg07196688_VIP	3.58E-06	2.56E-05	-1.341154119	1.341154119	M1	Male	trans
cg02902649_SFTPC	3.58E-06	2.56E-05	-0.691073425	0.691073425	M1	Male	trans
cg21200382_ENSG00000231153	3.58E-06	2.56E-05	0.543226226	0.543226226	M1	Male	trans
cg09987517_ENSG00000234805	3.58E-06	2.56E-05	-0.372828784	0.372828784	M1	Male	trans
cg02874992_ENSG00000231413	3.58E-06	2.56E-05	-0.296966154	0.296966154	M1	Male	trans
cg10097323_GAPDHP16	3.58E-06	2.56E-05	-0.811304691	0.811304691	M1	Male	trans
cg25531986_OR51G2	3.58E-06	2.56E-05	-0.49137668	0.49137668	M1	Male	trans
cg00169694_ENSG00000212930	3.58E-06	2.56E-05	-1.243817344	1.243817344	M1	Male	trans
cg14851271_FAM138C	3.58E-06	2.56E-05	-0.392875527	0.392875527	M1	Male	trans
cg25880954_ENSG00000221398	3.58E-06	2.56E-05	-0.840805041	0.840805041	M1	Male	trans
cg08382137_PAICSP3	3.58E-06	2.56E-05	0.606264773	0.606264773	M1	Male	trans
cg27030245_MTCO1P12	3.58E-06	2.56E-05	0.463550095	0.463550095	M1	Male	trans
cg02562282_FAM90A13P	3.58E-06	2.56E-05	-0.574623425	0.574623425	M1	Male	trans
cg04089440_MOG	3.58E-06	2.56E-05	-0.559635069	0.559635069	M1	Male	trans
cg25849727_MRPS5P3	3.58E-06	2.56E-05	-1.195743199	1.195743199	M1	Male	trans
cg00489898_KRTAP2-3	3.58E-06	2.56E-05	-0.921361405	0.921361405	M1	Male	trans
cg04070489_HOXA11	3.58E-06	2.56E-05	-1.300498492	1.300498492	M1	Male	trans
cg06544239_PABPC1P6	3.58E-06	2.56E-05	-2.022725001	2.022725001	M1	Male	trans
cg08894280_DIS3L2P1	3.58E-06	2.56E-05	-1.634228542	1.634228542	M1	Male	trans
cg24728770_ENSG00000213302	3.58E-06	2.56E-05	-0.646749648	0.646749648	M1	Male	trans
cg01762663_ENSG00000239008	3.58E-06	2.56E-05	-1.070099922	1.070099922	M1	Male	trans
cg02874992_HAPLN3	3.58E-06	2.56E-05	-0.451701837	0.451701837	M1	Male	trans
cg13752562_RNA5SP335	3.58E-06	2.56E-05	-0.437993077	0.437993077	M1	Male	trans
cg15447512_OR2H5P	3.58E-06	2.56E-05	0.88630149	0.88630149	M1	Male	trans
cg01776479_CELA3A	3.58E-06	2.56E-05	-0.793859026	0.793859026	M1	Male	trans
cg25033405_TRIB3	3.58E-06	2.56E-05	-0.726792418	0.726792418	M1	Male	trans
cg12412495_CCDC182	3.58E-06	2.56E-05	0.438243707	0.438243707	M1	Male	trans
cg04938082_ENSG00000225012	3.58E-06	2.56E-05	-0.964242501	0.964242501	M1	Male	trans
cg05898591_TUBB8P9	3.58E-06	2.56E-05	1.10695573	1.10695573	M1	Male	trans
cg12273284_FAM242D	3.58E-06	2.56E-05	0.424656306	0.424656306	M1	Male	trans
cg05172956_FSD1	3.58E-06	2.56E-05	0.449534325	0.449534325	M1	Male	trans
cg02281699_ENSG00000231883	3.58E-06	2.56E-05	-0.377719169	0.377719169	M1	Male	trans
cg00545295_CCDC144NL	3.58E-06	2.56E-05	0.755767003	0.755767003	M1	Male	trans
cg07793432_CD164	3.58E-06	2.56E-05	-0.759286115	0.759286115	M1	Male	trans
cg00564870_RNU4-4P	3.58E-06	2.56E-05	0.931553288	0.931553288	M1	Male	trans
cg22280068_TPMTP2	3.58E-06	2.56E-05	-0.61936154	0.61936154	M1	Male	trans
cg10548700_SDHCP3	3.58E-06	2.56E-05	0.550696297	0.550696297	M1	Male	trans
cg08129093_SPOCK3	3.58E-06	2.56E-05	-0.670298496	0.670298496	M1	Male	trans
cg10859027_LINC01681	3.58E-06	2.56E-05	-0.831589062	0.831589062	M1	Male	trans
cg08215774_MRPS5P3	3.58E-06	2.56E-05	-0.955417164	0.955417164	M1	Male	trans
cg01354206_ENSG00000229370	3.58E-06	2.56E-05	-0.405065776	0.405065776	M1	Male	trans
cg07295550_ENSG00000233870	3.58E-06	2.56E-05	-0.514729815	0.514729815	M1	Male	trans
cg06502685_TMEM182	3.58E-06	2.56E-05	-0.555424446	0.555424446	M1	Male	trans
cg22253653_IFITM4P	3.58E-06	2.56E-05	-0.559194689	0.559194689	M1	Male	trans
cg04983687_ENSG00000237655	3.58E-06	2.56E-05	-0.811001125	0.811001125	M1	Male	trans
cg11478335_RPL6P25	3.58E-06	2.56E-05	-0.967818012	0.967818012	M1	Male	trans
cg02487130_TMEM229A	3.58E-06	2.56E-05	0.29659875	0.29659875	M1	Male	trans
cg20695805_TRBV7-1	3.58E-06	2.56E-05	0.817993709	0.817993709	M1	Male	trans
cg27015302_ENSG00000233553	3.58E-06	2.56E-05	-1.062680668	1.062680668	M1	Male	trans
cg16794862_CACNG8	3.58E-06	2.56E-05	-0.641636135	0.641636135	M1	Male	trans
cg24186114_ENSG00000226197	3.58E-06	2.56E-05	-0.470937835	0.470937835	M1	Male	trans
cg11056334_WWTR1	3.58E-06	2.56E-05	-0.45041215	0.45041215	M1	Male	trans
cg02058254_H2BW3P	3.58E-06	2.56E-05	0.70633723	0.70633723	M1	Male	trans
cg02305803_CYP2F1	3.58E-06	2.56E-05	-0.720284574	0.720284574	M1	Male	trans
cg26337592_OR7E23P	3.58E-06	2.56E-05	0.360742901	0.360742901	M1	Male	trans
cg23073032_SYT3	3.58E-06	2.56E-05	0.989636712	0.989636712	M1	Male	trans
cg06803261_RPL23AP14	3.58E-06	2.56E-05	-0.785726699	0.785726699	M1	Male	trans
cg02478793_NXF4	3.58E-06	2.56E-05	-0.725011315	0.725011315	M1	Male	trans
cg02671217_RBPJP7	3.58E-06	2.56E-05	-0.984753917	0.984753917	M1	Male	trans
cg09221605_RNA5SP372	3.58E-06	2.56E-05	-0.57099481	0.57099481	M1	Male	trans
cg11086960_GIP	3.58E-06	2.56E-05	-0.949544329	0.949544329	M1	Male	trans
cg24014805_ENSG00000186328	3.58E-06	2.56E-05	-0.767139294	0.767139294	M1	Male	trans
cg11444278_ZDHHC4P1	3.58E-06	2.56E-05	0.466295147	0.466295147	M1	Male	trans
cg23974730_GRK5-IT1	3.58E-06	2.56E-05	0.770848013	0.770848013	M1	Male	trans
cg23155884_LINC01159	3.58E-06	2.56E-05	-0.849691839	0.849691839	M1	Male	trans
cg25472353_RNU6-940P	3.58E-06	2.57E-05	0.775877999	0.775877999	M1	Male	trans
cg03328827_ANKRD26P2	3.58E-06	2.57E-05	-0.505137623	0.505137623	M1	Male	trans
cg02732176_MIR199A2	3.58E-06	2.57E-05	-1.487457375	1.487457375	M1	Male	trans
cg27663756_COL11A1	3.58E-06	2.57E-05	-1.035089893	1.035089893	M1	Male	trans
cg19703425_OR2L9P	3.59E-06	2.57E-05	-1.372324273	1.372324273	M1	Male	trans
cg13614887_RNU6-953P	3.59E-06	2.57E-05	-0.508833411	0.508833411	M1	Male	trans
cg05154833_RN7SL666P	3.59E-06	2.57E-05	-0.618833683	0.618833683	M1	Male	trans
cg05154833_ENSG00000223870	3.59E-06	2.57E-05	-0.821317941	0.821317941	M1	Male	trans
cg17693656_OLFML2B	3.59E-06	2.57E-05	-0.369322016	0.369322016	M1	Male	trans
cg06619156_TTTY21	3.59E-06	2.57E-05	-0.84835477	0.84835477	M1	Male	trans
cg19026811_BEND2	3.59E-06	2.57E-05	-1.235961283	1.235961283	M1	Male	trans
cg14357008_ENSG00000240895	3.59E-06	2.57E-05	-0.63910021	0.63910021	M1	Male	trans
cg01665243_BMS1P3	3.59E-06	2.57E-05	0.799308872	0.799308872	M1	Male	trans
cg13799853_ENSG00000225181	3.59E-06	2.57E-05	0.673479412	0.673479412	M1	Male	trans
cg14947411_HSPA8P6	3.59E-06	2.57E-05	-0.475466568	0.475466568	M1	Male	trans
cg19271242_MYO5BP3	3.59E-06	2.57E-05	-0.560842919	0.560842919	M1	Male	trans
cg15515265_ADRA1A	3.59E-06	2.57E-05	-0.909637528	0.909637528	M1	Male	trans
cg11086960_RNA5SP294	3.59E-06	2.57E-05	-0.901467942	0.901467942	M1	Male	trans
cg10295807_RNU6-1287P	3.59E-06	2.57E-05	-0.650306042	0.650306042	M1	Male	trans
cg27407390_ZIK1P1	3.59E-06	2.57E-05	-0.711836878	0.711836878	M1	Male	trans
cg13817083_SNRPFP4	3.59E-06	2.57E-05	-0.761692412	0.761692412	M1	Male	trans
cg08555594_BTG3P1	3.59E-06	2.57E-05	-0.967263817	0.967263817	M1	Male	trans
cg09325375_RFPL4A	3.59E-06	2.57E-05	-0.352828939	0.352828939	M1	Male	trans
cg23289024_CTCFL	3.59E-06	2.57E-05	0.81043212	0.81043212	M1	Male	trans
cg13455842_MIR607	3.59E-06	2.57E-05	-0.430209134	0.430209134	M1	Male	trans
cg16237565_METTL15P3	3.59E-06	2.57E-05	-0.609439715	0.609439715	M1	Male	trans
cg12847345_HELT	3.59E-06	2.57E-05	-1.106090447	1.106090447	M1	Male	trans
cg10295807_FCRLA	3.59E-06	2.57E-05	-0.747220829	0.747220829	M1	Male	trans
cg01140770_RNU6-1120P	3.59E-06	2.57E-05	-1.057276735	1.057276735	M1	Male	trans
cg03476252_ENSG00000242775	3.59E-06	2.57E-05	-0.774770257	0.774770257	M1	Male	trans
cg15865055_RARRES2P1	3.59E-06	2.57E-05	-0.536914734	0.536914734	M1	Male	trans
cg07405255_FUNDC1	3.59E-06	2.57E-05	-0.974568204	0.974568204	M1	Male	trans
cg01091514_PDE4A	3.59E-06	2.57E-05	0.712753471	0.712753471	M1	Male	trans
cg00270291_ENSG00000232412	3.59E-06	2.57E-05	0.464472811	0.464472811	M1	Male	trans
cg21075845_SLC25A6P2	3.59E-06	2.57E-05	-0.852167219	0.852167219	M1	Male	trans
cg01255059_H4P1	3.59E-06	2.57E-05	-0.762884115	0.762884115	M1	Male	trans
cg23775119_ENSG00000231781	3.59E-06	2.57E-05	-0.614831378	0.614831378	M1	Male	trans
cg07264993_ENSG00000229370	3.59E-06	2.57E-05	-0.329556404	0.329556404	M1	Male	trans
cg06747314_S1PR1	3.59E-06	2.57E-05	-0.951652705	0.951652705	M1	Male	trans
cg01231417_ENSG00000222031	3.59E-06	2.57E-05	-0.698536317	0.698536317	M1	Male	trans
cg25531986_RNA5SP431	3.59E-06	2.57E-05	-0.309648292	0.309648292	M1	Male	trans
cg02614372_RN7SL160P	3.59E-06	2.57E-05	-0.483057679	0.483057679	M1	Male	trans
cg02514711_FLG-AS1	3.59E-06	2.57E-05	0.325228286	0.325228286	M1	Male	trans
cg16596598_CCL21	3.59E-06	2.57E-05	-0.677416076	0.677416076	M1	Male	trans
cg14560276_UBE2V1P16	3.59E-06	2.57E-05	-1.018395561	1.018395561	M1	Male	trans
cg02147978_RNU6-462P	3.59E-06	2.57E-05	-1.366052621	1.366052621	M1	Male	trans
cg16111704_PAICSP3	3.59E-06	2.57E-05	0.805428395	0.805428395	M1	Male	trans
cg11547110_RN7SKP263	3.59E-06	2.57E-05	-0.746706974	0.746706974	M1	Male	trans
cg01521225_FCAMR	3.59E-06	2.57E-05	-0.984995273	0.984995273	M1	Male	trans
cg04891600_PCDHA13	3.59E-06	2.57E-05	-0.804964377	0.804964377	M1	Male	trans
cg08157914_YWHAQP9	3.59E-06	2.57E-05	-1.42635546	1.42635546	M1	Male	trans
cg06640662_APOA2	3.59E-06	2.57E-05	-0.882265276	0.882265276	M1	Male	trans
cg21477985_LINC02554	3.59E-06	2.57E-05	0.210955272	0.210955272	M1	Male	trans
cg01612190_Metazoa_SRP	3.59E-06	2.57E-05	-1.203984579	1.203984579	M1	Male	trans
cg17218510_RNASE2	3.59E-06	2.57E-05	-0.840694669	0.840694669	M1	Male	trans
cg22263704_KLK1	3.59E-06	2.57E-05	-0.564888264	0.564888264	M1	Male	trans
cg22597706_GLP2R	3.59E-06	2.57E-05	-0.736403498	0.736403498	M1	Male	trans
cg23667707_DNAJC12	3.59E-06	2.57E-05	-0.322139213	0.322139213	M1	Male	trans
cg06502685_ENSG00000224412	3.59E-06	2.57E-05	-0.50939708	0.50939708	M1	Male	trans
cg11921888_RNY4P23	3.59E-06	2.57E-05	-0.495532978	0.495532978	M1	Male	trans
cg06469326_LCN15	3.59E-06	2.57E-05	-0.745752245	0.745752245	M1	Male	trans
cg14267705_NPL	3.59E-06	2.57E-05	-0.789624048	0.789624048	M1	Male	trans
cg06307166_OR10V1	3.59E-06	2.57E-05	-0.851985577	0.851985577	M1	Male	trans
cg12156661_PSAT1P3	3.59E-06	2.57E-05	-0.537053676	0.537053676	M1	Male	trans
cg20638896_HOXA11	3.59E-06	2.57E-05	-0.744796485	0.744796485	M1	Male	trans
cg04540039_LCE1F	3.59E-06	2.57E-05	0.900877529	0.900877529	M1	Male	trans
cg09672912_PNMA6F	3.59E-06	2.57E-05	0.296572758	0.296572758	M1	Male	trans
cg04329977_RNU6-263P	3.59E-06	2.57E-05	0.883271655	0.883271655	M1	Male	trans
cg17106653_IGKV1-33	3.59E-06	2.57E-05	1.346215991	1.346215991	M1	Male	trans
cg25994476_RNU6ATAC33P	3.59E-06	2.57E-05	0.747874731	0.747874731	M1	Male	trans
cg04662079_ANKRD20A19P	3.59E-06	2.57E-05	-1.023744442	1.023744442	M1	Male	trans
cg22971216_R3HDML	3.59E-06	2.57E-05	0.891749733	0.891749733	M1	Male	trans
cg06032500_ENSG00000233293	3.60E-06	2.57E-05	-0.523407173	0.523407173	M1	Male	trans
cg13844904_ENSG00000197171	3.60E-06	2.57E-05	-0.338221431	0.338221431	M1	Male	trans
cg00263677_RNU6-115P	3.60E-06	2.57E-05	-0.800736565	0.800736565	M1	Male	trans
cg15712577_ENSG00000228427	3.60E-06	2.57E-05	-0.434653935	0.434653935	M1	Male	trans
cg12398261_TRAPPC2L	3.60E-06	2.57E-05	3.998997746	3.998997746	M1	Male	trans
cg15315714_B4GALNT1	3.60E-06	2.57E-05	-1.185007122	1.185007122	M1	Male	trans
cg06803261_KCNMB3	3.60E-06	2.57E-05	-0.610810743	0.610810743	M1	Male	trans
cg14190294_NKX2-1	3.60E-06	2.57E-05	-1.414210683	1.414210683	M1	Male	trans
cg06752779_ENSG00000237479	3.60E-06	2.57E-05	-0.714227994	0.714227994	M1	Male	trans
cg05957781_TRY2P	3.60E-06	2.57E-05	-0.549270545	0.549270545	M1	Male	trans
cg10625365_IGLV3-21	3.60E-06	2.57E-05	1.108684229	1.108684229	M1	Male	trans
cg21543103_NDUFA4L2	3.60E-06	2.57E-05	-0.609249735	0.609249735	M1	Male	trans
cg26356549_RNA5SP478	3.60E-06	2.57E-05	-0.622589797	0.622589797	M1	Male	trans
cg11348583_OR6Y1	3.60E-06	2.57E-05	-0.1410384	0.1410384	M1	Male	trans
cg02340312_LINC01241	3.60E-06	2.57E-05	-0.879257754	0.879257754	M1	Male	trans
cg14579235_OR1G1	3.60E-06	2.57E-05	-0.464175168	0.464175168	M1	Male	trans
cg18248236_LINC01696	3.60E-06	2.57E-05	-0.367021503	0.367021503	M1	Male	trans
cg12395926_ENSG00000225365	3.60E-06	2.57E-05	-0.924873913	0.924873913	M1	Male	trans
cg21201844_KLK2	3.60E-06	2.57E-05	0.952871651	0.952871651	M1	Male	trans
cg07346920_FAM74A1	3.60E-06	2.57E-05	-0.655592152	0.655592152	M1	Male	trans
cg00169694_RHD	3.60E-06	2.57E-05	-0.976217293	0.976217293	M1	Male	trans
cg27146574_ARAFP1	3.60E-06	2.57E-05	-0.879156627	0.879156627	M1	Male	trans
cg14947411_DCAF8L2	3.60E-06	2.57E-05	-0.577273077	0.577273077	M1	Male	trans
cg06282009_ENSG00000236941	3.60E-06	2.57E-05	-1.131957723	1.131957723	M1	Male	trans
cg02792740_RNF217	3.60E-06	2.57E-05	0.605234849	0.605234849	M1	Male	trans
cg12368522_ENSG00000230194	3.60E-06	2.57E-05	-0.604702381	0.604702381	M1	Male	trans
cg00413587_LINC02802	3.60E-06	2.57E-05	-0.457241943	0.457241943	M1	Male	trans
cg13841476_PAX2	3.60E-06	2.57E-05	-0.79381527	0.79381527	M1	Male	trans
cg13930375_RNA5SP478	3.60E-06	2.57E-05	-0.477438349	0.477438349	M1	Male	trans
cg00894219_IGHD5-18	3.60E-06	2.57E-05	-0.645758528	0.645758528	M1	Male	trans
cg23409591_CELA3B	3.60E-06	2.57E-05	-0.84904145	0.84904145	M1	Male	trans
cg07264993_VDAC1P2	3.60E-06	2.57E-05	-0.702699581	0.702699581	M1	Male	trans
cg14227773_ABTB2	3.60E-06	2.57E-05	-0.657288742	0.657288742	M1	Male	trans
cg02080116_RN7SL255P	3.60E-06	2.57E-05	-0.766575277	0.766575277	M1	Male	trans
cg10672754_ENSG00000224515	3.60E-06	2.57E-05	0.776870137	0.776870137	M1	Male	trans
cg27380499_IGHJ6	3.60E-06	2.57E-05	0.659939977	0.659939977	M1	Male	trans
cg17324671_PLA2G2D	3.60E-06	2.57E-05	-0.801009178	0.801009178	M1	Male	trans
cg11935592_OR5A1	3.60E-06	2.57E-05	-0.058999675	0.058999675	M1	Male	trans
cg08229224_SOWAHA	3.60E-06	2.57E-05	-0.454392914	0.454392914	M1	Male	trans
cg07264993_ATP8A1	3.60E-06	2.57E-05	-0.521403548	0.521403548	M1	Male	trans
cg09038258_LONRF2P2	3.60E-06	2.57E-05	-0.700697052	0.700697052	M1	Male	trans
cg07604616_RNU6-117P	3.60E-06	2.57E-05	-0.785942942	0.785942942	M1	Male	trans
cg25531986_MIR96	3.60E-06	2.57E-05	-0.534024098	0.534024098	M1	Male	trans
cg00516582_COL6A1	3.60E-06	2.57E-05	-0.525183405	0.525183405	M1	Male	trans
cg21744417_WBP1LP1	3.60E-06	2.57E-05	-0.442328708	0.442328708	M1	Male	trans
cg26015683_TPT1P3	3.60E-06	2.57E-05	0.461034562	0.461034562	M1	Male	trans
cg16894055_LINC01492	3.60E-06	2.57E-05	-0.826334732	0.826334732	M1	Male	trans
cg20312287_IL36RN	3.60E-06	2.57E-05	-0.323535447	0.323535447	M1	Male	trans
cg09186667_OR6C66P	3.60E-06	2.57E-05	-0.239113045	0.239113045	M1	Male	trans
cg11879371_DEFB131D	3.60E-06	2.57E-05	-0.88049132	0.88049132	M1	Male	trans
cg13027321_OR2J2	3.60E-06	2.57E-05	-0.531426842	0.531426842	M1	Male	trans
cg10039163_GIMAP5	3.60E-06	2.57E-05	-0.481058314	0.481058314	M1	Male	trans
cg25588120_NDNF	3.60E-06	2.57E-05	-0.474863556	0.474863556	M1	Male	trans
cg21780600_ENSG00000226671	3.60E-06	2.57E-05	-0.955239976	0.955239976	M1	Male	trans
cg22865501_ENSG00000198491	3.60E-06	2.58E-05	-0.237540247	0.237540247	M1	Male	trans
cg02732176_TRBJ2-2	3.60E-06	2.58E-05	-1.24645917	1.24645917	M1	Male	trans
cg03743462_ENSG00000224567	3.60E-06	2.58E-05	-0.747296671	0.747296671	M1	Male	trans
cg06444891_MMP23A	3.60E-06	2.58E-05	-0.608655788	0.608655788	M1	Male	trans
cg03875668_IGHD3-22	3.60E-06	2.58E-05	-0.636776304	0.636776304	M1	Male	trans
cg25033405_ENSG00000229882	3.60E-06	2.58E-05	-0.590633929	0.590633929	M1	Male	trans
cg02321289_RN7SL645P	3.60E-06	2.58E-05	0.138479365	0.138479365	M1	Male	trans
cg14432066_ENSG00000230848	3.60E-06	2.58E-05	-0.709677508	0.709677508	M1	Male	trans
cg17146522_ENSG00000232582	3.60E-06	2.58E-05	-0.990021199	0.990021199	M1	Male	trans
cg10506445_SNORD115-37	3.60E-06	2.58E-05	-0.67722044	0.67722044	M1	Male	trans
cg21319275_RB1-DT	3.60E-06	2.58E-05	-0.819109024	0.819109024	M1	Male	trans
cg03103060_MIR556	3.60E-06	2.58E-05	-0.9429435	0.9429435	M1	Male	trans
cg25033405_COL6A2	3.60E-06	2.58E-05	-0.667509049	0.667509049	M1	Male	trans
cg17741818_KPNA2P1	3.60E-06	2.58E-05	0.573729107	0.573729107	M1	Male	trans
cg26613778_OR2A5	3.60E-06	2.58E-05	-0.148531999	0.148531999	M1	Male	trans
cg19595092_IGKV1-33	3.60E-06	2.58E-05	-1.608333676	1.608333676	M1	Male	trans
cg19560656_ENSG00000237749	3.60E-06	2.58E-05	0.767995169	0.767995169	M1	Male	trans
cg18437209_LINC02013	3.60E-06	2.58E-05	0.625880837	0.625880837	M1	Male	trans
cg13799853_CDX1	3.60E-06	2.58E-05	0.744306036	0.744306036	M1	Male	trans
cg11921348_BRINP2	3.60E-06	2.58E-05	-0.07034614	0.07034614	M1	Male	trans
cg14579235_CLEC3A	3.60E-06	2.58E-05	-0.64737387	0.64737387	M1	Male	trans
cg14203970_DOCK2	3.61E-06	2.58E-05	-1.321468931	1.321468931	M1	Male	trans
cg01091214_CCDC188	3.61E-06	2.58E-05	-0.880203235	0.880203235	M1	Male	trans
cg17969084_PTGES3L-AARSD1	3.61E-06	2.58E-05	0.509396195	0.509396195	M1	Male	trans
cg00060404_ENSG00000220986	3.61E-06	2.58E-05	-1.291039148	1.291039148	M1	Male	trans
cg21252088_ENSG00000232355	3.61E-06	2.58E-05	0.704389248	0.704389248	M1	Male	trans
cg25644567_GRAMD4P2	3.61E-06	2.58E-05	0.933524842	0.933524842	M1	Male	trans
cg19936266_RPS17P7	3.61E-06	2.58E-05	-0.744673487	0.744673487	M1	Male	trans
cg06024364_RPS15AP27	3.61E-06	2.58E-05	-0.852038806	0.852038806	M1	Male	trans
cg04710276_COL6A5	3.61E-06	2.58E-05	0.660712357	0.660712357	M1	Male	trans
cg03654560_FCAMR	3.61E-06	2.58E-05	-0.744855377	0.744855377	M1	Male	trans
cg21245844_GAPDHP16	3.61E-06	2.58E-05	-0.384296491	0.384296491	M1	Male	trans
cg17323715_LINC01119	3.61E-06	2.58E-05	-0.566455738	0.566455738	M1	Male	trans
cg17623793_LINC01681	3.61E-06	2.58E-05	-0.730976724	0.730976724	M1	Male	trans
cg10659736_SERPINA12	3.61E-06	2.58E-05	-0.312924311	0.312924311	M1	Male	trans
cg16248390_NANOGP9	3.61E-06	2.58E-05	1.561769849	1.561769849	M1	Male	trans
cg02491754_SPEM2	3.61E-06	2.58E-05	0.601119925	0.601119925	M1	Male	trans
cg03332734_ENSG00000196826	3.61E-06	2.58E-05	-1.650721411	1.650721411	M1	Male	trans
cg15188881_SLAMF8	3.61E-06	2.58E-05	-0.739343253	0.739343253	M1	Male	trans
cg04751533_ENSG00000233625	3.61E-06	2.58E-05	-0.685761709	0.685761709	M1	Male	trans
cg07472332_KCNQ2	3.61E-06	2.58E-05	-1.166301207	1.166301207	M1	Male	trans
cg27112748_ENSG00000228181	3.61E-06	2.58E-05	-0.440251096	0.440251096	M1	Male	trans
cg16237565_RNA5SP355	3.61E-06	2.58E-05	-0.598202053	0.598202053	M1	Male	trans
cg18400586_CSMD3	3.61E-06	2.58E-05	-0.79117366	0.79117366	M1	Male	trans
cg10392209_OTOG	3.61E-06	2.58E-05	-0.835360165	0.835360165	M1	Male	trans
cg19353052_LINC02522	3.61E-06	2.58E-05	-0.620250373	0.620250373	M1	Male	trans
cg11086960_ZC3H15	3.61E-06	2.58E-05	-0.814594166	0.814594166	M1	Male	trans
cg13797425_USP9YP28	3.61E-06	2.58E-05	0.731417797	0.731417797	M1	Male	trans
cg25138053_C5orf52	3.61E-06	2.58E-05	0.53105244	0.53105244	M1	Male	trans
cg04463911_ENSG00000200706	3.61E-06	2.58E-05	-0.756364885	0.756364885	M1	Male	trans
cg22052629_LRRD1	3.61E-06	2.58E-05	-0.633617338	0.633617338	M1	Male	trans
cg00333184_MEIS1-AS2	3.61E-06	2.58E-05	-0.668483265	0.668483265	M1	Male	trans
cg00169694_ERC2	3.61E-06	2.58E-05	-0.638316916	0.638316916	M1	Male	trans
cg06902555_ENSG00000225545	3.61E-06	2.58E-05	-0.683878069	0.683878069	M1	Male	trans
cg01612190_SNORD114-10	3.61E-06	2.58E-05	-1.577842505	1.577842505	M1	Male	trans
cg00661998_IGLC7	3.61E-06	2.58E-05	-0.936661786	0.936661786	M1	Male	trans
cg25703541_ENSG00000213414	3.61E-06	2.58E-05	1.159769042	1.159769042	M1	Male	trans
cg20695805_PNOC	3.61E-06	2.58E-05	0.694931046	0.694931046	M1	Male	trans
cg00743325_C1QTNF9-AS1	3.61E-06	2.58E-05	0.180329411	0.180329411	M1	Male	trans
cg23024553_ENSG00000237655	3.61E-06	2.58E-05	-0.783085911	0.783085911	M1	Male	trans
cg15433807_ENSG00000234639	3.61E-06	2.58E-05	-1.681113754	1.681113754	M1	Male	trans
cg11324445_IRX4	3.61E-06	2.58E-05	-0.49126307	0.49126307	M1	Male	trans
cg10869830_TAFA5	3.61E-06	2.58E-05	0.552981673	0.552981673	M1	Male	trans
cg27445894_ZFX-AS1	3.61E-06	2.58E-05	-0.536292891	0.536292891	M1	Male	trans
cg09186667_OR9G4	3.61E-06	2.58E-05	-0.091783503	0.091783503	M1	Male	trans
cg09508875_OR1I1	3.61E-06	2.58E-05	-0.50250079	0.50250079	M1	Male	trans
cg02345327_RN7SL865P	3.61E-06	2.58E-05	-0.917753347	0.917753347	M1	Male	trans
cg15977002_NLRP11	3.61E-06	2.58E-05	-0.885790881	0.885790881	M1	Male	trans
cg00489898_EEF1A2	3.61E-06	2.58E-05	-0.876356232	0.876356232	M1	Male	trans
cg15433807_S1PR1	3.62E-06	2.58E-05	-1.951743533	1.951743533	M1	Male	trans
cg04325406_SIRPAP1	3.62E-06	2.58E-05	-0.771973595	0.771973595	M1	Male	trans
cg09929408_IL1RAPL1	3.62E-06	2.58E-05	-0.601614612	0.601614612	M1	Male	trans
cg14560276_ENSG00000224260	3.62E-06	2.58E-05	-0.856862884	0.856862884	M1	Male	trans
cg09508875_FBXL12P1	3.62E-06	2.58E-05	-0.656263684	0.656263684	M1	Male	trans
cg10387173_PDGFB	3.62E-06	2.58E-05	-1.342293051	1.342293051	M1	Male	trans
cg03549208_ENSG00000231772	3.62E-06	2.58E-05	-0.686734553	0.686734553	M1	Male	trans
cg00819121_ENSG00000225304	3.62E-06	2.58E-05	-0.798725136	0.798725136	M1	Male	trans
cg21200382_NPIPB9	3.62E-06	2.58E-05	0.508960691	0.508960691	M1	Male	trans
cg02697258_OR2L3	3.62E-06	2.58E-05	-0.09345095	0.09345095	M1	Male	trans
cg18626958_RPL7P19	3.62E-06	2.58E-05	-0.554865347	0.554865347	M1	Male	trans
cg03448754_EIF3MP1	3.62E-06	2.58E-05	-0.695636946	0.695636946	M1	Male	trans
cg01609658_HTN3	3.62E-06	2.58E-05	0.914960341	0.914960341	M1	Male	trans
cg03036575_IGLJ7	3.62E-06	2.58E-05	-0.503208513	0.503208513	M1	Male	trans
cg04343263_TRAJ56	3.62E-06	2.59E-05	-0.968039395	0.968039395	M1	Male	trans
cg24169118_ENSG00000225304	3.62E-06	2.59E-05	-0.45948689	0.45948689	M1	Male	trans
cg21208522_LOXL4	3.62E-06	2.59E-05	-0.506710076	0.506710076	M1	Male	trans
cg08012663_PTGER3	3.62E-06	2.59E-05	-0.348721463	0.348721463	M1	Male	trans
cg16964206_USP17L25	3.62E-06	2.59E-05	-0.859163531	0.859163531	M1	Male	trans
cg09583984_ENSG00000223753	3.62E-06	2.59E-05	-0.693380976	0.693380976	M1	Male	trans
cg04489243_SNORD115-25	3.62E-06	2.59E-05	-0.779802441	0.779802441	M1	Male	trans
cg19197744_RNU4-20P	3.62E-06	2.59E-05	0.805324454	0.805324454	M1	Male	trans
cg11002721_DYSF	3.62E-06	2.59E-05	-0.489098231	0.489098231	M1	Male	trans
cg12251126_TSPY13P	3.62E-06	2.59E-05	-0.852350343	0.852350343	M1	Male	trans
cg10854295_SNORD116-13	3.62E-06	2.59E-05	-2.605967114	2.605967114	M1	Male	trans
cg00169694_RNU5F-6P	3.62E-06	2.59E-05	-1.565729905	1.565729905	M1	Male	trans
cg06147194_ENSG00000228272	3.62E-06	2.59E-05	-0.588500836	0.588500836	M1	Male	trans
cg10130155_RNU6-39P	3.62E-06	2.59E-05	-0.703090134	0.703090134	M1	Male	trans
cg13799853_TMOD4	3.62E-06	2.59E-05	0.612578927	0.612578927	M1	Male	trans
cg19483581_COL11A2	3.62E-06	2.59E-05	-0.575153339	0.575153339	M1	Male	trans
cg27069691_ZIK1P1	3.62E-06	2.59E-05	-0.483767053	0.483767053	M1	Male	trans
cg24711324_RPA3P2	3.62E-06	2.59E-05	-0.709049568	0.709049568	M1	Male	trans
cg08476832_LINC01066	3.62E-06	2.59E-05	-0.476303672	0.476303672	M1	Male	trans
cg04431313_CICP17	3.62E-06	2.59E-05	-0.710975369	0.710975369	M1	Male	trans
cg07405255_KLHL31	3.62E-06	2.59E-05	-0.918160919	0.918160919	M1	Male	trans
cg15720223_USP9YP32	3.62E-06	2.59E-05	-1.556705108	1.556705108	M1	Male	trans
cg00545295_MMP11	3.62E-06	2.59E-05	0.623063575	0.623063575	M1	Male	trans
cg02656016_LINC02534	3.62E-06	2.59E-05	-0.079867894	0.079867894	M1	Male	trans
cg20692464_MIR107	3.62E-06	2.59E-05	-1.695948446	1.695948446	M1	Male	trans
cg06379731_MUC21	3.62E-06	2.59E-05	1.255687555	1.255687555	M1	Male	trans
cg02597454_PLLPP1	3.62E-06	2.59E-05	-0.683614389	0.683614389	M1	Male	trans
cg23505243_CRIP1P2	3.62E-06	2.59E-05	-1.395060835	1.395060835	M1	Male	trans
cg17911428_NTS	3.62E-06	2.59E-05	-0.370191249	0.370191249	M1	Male	trans
cg03061930_ENSG00000233352	3.62E-06	2.59E-05	-0.866364397	0.866364397	M1	Male	trans
cg27294209_OR52X1P	3.62E-06	2.59E-05	-1.155658262	1.155658262	M1	Male	trans
cg22764591_ENSG00000198671	3.62E-06	2.59E-05	0.677392457	0.677392457	M1	Male	trans
cg15042047_DLL3	3.62E-06	2.59E-05	-0.342851187	0.342851187	M1	Male	trans
cg14924064_LINC01951	3.62E-06	2.59E-05	0.643157205	0.643157205	M1	Male	trans
cg05597431_DHDH	3.62E-06	2.59E-05	-0.667102897	0.667102897	M1	Male	trans
cg08860070_RNU6-257P	3.62E-06	2.59E-05	0.525368768	0.525368768	M1	Male	trans
cg07330196_ADTRP	3.62E-06	2.59E-05	-0.75558565	0.75558565	M1	Male	trans
cg12594546_CXCL8	3.62E-06	2.59E-05	-0.805989529	0.805989529	M1	Male	trans
cg07405255_OPRK1	3.62E-06	2.59E-05	-0.591798969	0.591798969	M1	Male	trans
cg17272019_LINC00229	3.62E-06	2.59E-05	-0.675602851	0.675602851	M1	Male	trans
cg04774563_C2CD4A	3.62E-06	2.59E-05	-0.291628254	0.291628254	M1	Male	trans
cg17400905_SNORD115-35	3.62E-06	2.59E-05	0.504737131	0.504737131	M1	Male	trans
cg14429748_LINC00844	3.62E-06	2.59E-05	-1.015944426	1.015944426	M1	Male	trans
cg09825296_ENSG00000231547	3.62E-06	2.59E-05	-0.732521797	0.732521797	M1	Male	trans
cg24831391_RNU6-433P	3.62E-06	2.59E-05	-0.544086548	0.544086548	M1	Male	trans
cg14924064_RPSAP62	3.62E-06	2.59E-05	0.605573373	0.605573373	M1	Male	trans
cg23209762_RNA5SP36	3.62E-06	2.59E-05	-0.818235508	0.818235508	M1	Male	trans
cg03119028_BCAS2P3	3.62E-06	2.59E-05	0.769628293	0.769628293	M1	Male	trans
cg19913815_CTBP2P2	3.63E-06	2.59E-05	-0.559171843	0.559171843	M1	Male	trans
cg11269444_MIR222	3.63E-06	2.59E-05	-0.345672512	0.345672512	M1	Male	trans
cg24413597_MTCO3P16	3.63E-06	2.59E-05	-0.228058408	0.228058408	M1	Male	trans
cg01665243_EEF1E1P1	3.63E-06	2.59E-05	0.941965327	0.941965327	M1	Male	trans
cg03561071_LINC02346	3.63E-06	2.59E-05	-0.967791984	0.967791984	M1	Male	trans
cg14980177_RN7SL771P	3.63E-06	2.59E-05	0.357134007	0.357134007	M1	Male	trans
cg09919756_CDPF1P1	3.63E-06	2.59E-05	-0.702630319	0.702630319	M1	Male	trans
cg23579481_IGHV3-13	3.63E-06	2.59E-05	-1.331796549	1.331796549	M1	Male	trans
cg03332734_RNU1-151P	3.63E-06	2.59E-05	-1.356200587	1.356200587	M1	Male	trans
cg20748012_LINC01388	3.63E-06	2.59E-05	-0.627862245	0.627862245	M1	Male	trans
cg11208229_MTCO2P1	3.63E-06	2.59E-05	-0.600476051	0.600476051	M1	Male	trans
cg07918589_ENSG00000224469	3.63E-06	2.59E-05	-0.977658531	0.977658531	M1	Male	trans
cg06803261_TNFRSF17	3.63E-06	2.59E-05	-0.99782332	0.99782332	M1	Male	trans
cg10959048_GTSF1L	3.63E-06	2.59E-05	-1.225523573	1.225523573	M1	Male	trans
cg11286989_BICD1P1	3.63E-06	2.59E-05	-0.727110898	0.727110898	M1	Male	trans
cg23383887_ENSG00000236986	3.63E-06	2.59E-05	-0.885559193	0.885559193	M1	Male	trans
cg01062838_NOX3	3.63E-06	2.59E-05	-0.347112337	0.347112337	M1	Male	trans
cg01062838_ENSG00000234686	3.63E-06	2.59E-05	-1.252119239	1.252119239	M1	Male	trans
cg24289054_IL23A	3.63E-06	2.59E-05	-0.85916395	0.85916395	M1	Male	trans
cg03549208_FAF1-AS1	3.63E-06	2.59E-05	-0.631111415	0.631111415	M1	Male	trans
cg16963484_XCL2	3.63E-06	2.59E-05	-0.484502431	0.484502431	M1	Male	trans
cg12166447_CSHL1	3.63E-06	2.59E-05	-0.74157374	0.74157374	M1	Male	trans
cg02063485_DAND5	3.63E-06	2.59E-05	-0.714521534	0.714521534	M1	Male	trans
cg04000274_GPR155	3.63E-06	2.59E-05	-1.164031019	1.164031019	M1	Male	trans
cg17388638_CCNT2P1	3.63E-06	2.59E-05	-0.694645625	0.694645625	M1	Male	trans
cg13370086_MIR181A1HG	3.63E-06	2.59E-05	-0.763182042	0.763182042	M1	Male	trans
cg00837832_DEFB126	3.63E-06	2.59E-05	-0.847882442	0.847882442	M1	Male	trans
cg13468092_HOMER2P2	3.63E-06	2.59E-05	-0.734838493	0.734838493	M1	Male	trans
cg04940822_ENSG00000237217	3.63E-06	2.59E-05	0.909994888	0.909994888	M1	Male	trans
cg26110038_RN7SKP186	3.63E-06	2.59E-05	-1.270605874	1.270605874	M1	Male	trans
cg15976390_EREG	3.63E-06	2.59E-05	-0.794433074	0.794433074	M1	Male	trans
cg16963484_FBXO16	3.63E-06	2.59E-05	-0.493958367	0.493958367	M1	Male	trans
cg27304382_ENSG00000212695	3.63E-06	2.59E-05	-0.484619474	0.484619474	M1	Male	trans
cg17582724_RPL35AP34	3.63E-06	2.59E-05	-0.86775132	0.86775132	M1	Male	trans
cg21781761_PILRA	3.63E-06	2.59E-05	-0.293954481	0.293954481	M1	Male	trans
cg20785758_MRPL42P4	3.63E-06	2.59E-05	-0.598991507	0.598991507	M1	Male	trans
cg03336167_CCDC27	3.63E-06	2.59E-05	0.770929623	0.770929623	M1	Male	trans
cg15781397_RTL4	3.63E-06	2.59E-05	-0.687912133	0.687912133	M1	Male	trans
cg03655023_CENPU	3.63E-06	2.59E-05	-0.56995555	0.56995555	M1	Male	trans
cg05387905_SNORD115-20	3.63E-06	2.59E-05	-0.56303967	0.56303967	M1	Male	trans
cg19585707_RPS10P14	3.63E-06	2.59E-05	-0.793791659	0.793791659	M1	Male	trans
cg12925689_GPR153	3.63E-06	2.59E-05	0.618026047	0.618026047	M1	Male	trans
cg05818000_PRRG3	3.63E-06	2.59E-05	-0.915443409	0.915443409	M1	Male	trans
cg17693656_HAMP	3.63E-06	2.59E-05	-0.436029802	0.436029802	M1	Male	trans
cg14122110_CMPK2	3.63E-06	2.59E-05	-0.454234949	0.454234949	M1	Male	trans
cg24440633_POPDC3	3.63E-06	2.59E-05	-0.717048991	0.717048991	M1	Male	trans
cg17735372_LINC00487	3.63E-06	2.59E-05	-1.16456695	1.16456695	M1	Male	trans
cg03561071_RNU4-15P	3.63E-06	2.59E-05	-1.533895298	1.533895298	M1	Male	trans
cg15833940_HOXA11-AS	3.63E-06	2.59E-05	0.80345995	0.80345995	M1	Male	trans
cg15712577_TBC1D27P	3.63E-06	2.59E-05	-0.35717333	0.35717333	M1	Male	trans
cg19653415_C1orf162	3.63E-06	2.59E-05	-1.012104642	1.012104642	M1	Male	trans
cg10798164_CGB2	3.63E-06	2.59E-05	-1.120469622	1.120469622	M1	Male	trans
cg21659084_PIP	3.63E-06	2.59E-05	-0.766600016	0.766600016	M1	Male	trans
cg09785904_MIR1302-2HG	3.63E-06	2.59E-05	-0.436242917	0.436242917	M1	Male	trans
cg23404528_PLCB1	3.63E-06	2.59E-05	0.440369635	0.440369635	M1	Male	trans
cg07656719_GPM6A	3.63E-06	2.60E-05	-0.428013668	0.428013668	M1	Male	trans
cg07793432_CAPS2	3.63E-06	2.60E-05	-0.793205847	0.793205847	M1	Male	trans
cg16156113_FCRL2	3.63E-06	2.60E-05	-0.624987428	0.624987428	M1	Male	trans
cg07077858_TBC1D3P4	3.63E-06	2.60E-05	1.03637354	1.03637354	M1	Male	trans
cg24358599_ENSG00000231476	3.63E-06	2.60E-05	-0.471874232	0.471874232	M1	Male	trans
cg03654560_OR4F1P	3.63E-06	2.60E-05	-0.148024135	0.148024135	M1	Male	trans
cg11889058_LGALS14	3.63E-06	2.60E-05	-0.996937135	0.996937135	M1	Male	trans
cg02476436_RNA5SP57	3.63E-06	2.60E-05	-0.712493515	0.712493515	M1	Male	trans
cg01665243_ENSG00000235059	3.64E-06	2.60E-05	1.24842295	1.24842295	M1	Male	trans
cg21579472_ENSG00000229494	3.64E-06	2.60E-05	-0.713952383	0.713952383	M1	Male	trans
cg13128244_CCNYL2	3.64E-06	2.60E-05	-0.998082872	0.998082872	M1	Male	trans
cg25198316_DMBX1	3.64E-06	2.60E-05	-0.583553441	0.583553441	M1	Male	trans
cg08825286_ENSG00000238387	3.64E-06	2.60E-05	-1.059333437	1.059333437	M1	Male	trans
cg03562628_CCDC182	3.64E-06	2.60E-05	-0.74589398	0.74589398	M1	Male	trans
cg03958058_PSLNR	3.64E-06	2.60E-05	-0.645711778	0.645711778	M1	Male	trans
cg27195402_PAICSP3	3.64E-06	2.60E-05	-0.760536217	0.760536217	M1	Male	trans
cg12156661_AFF2-IT1	3.64E-06	2.60E-05	-0.651946887	0.651946887	M1	Male	trans
cg00028598_AKAP8P1	3.64E-06	2.60E-05	-1.217887252	1.217887252	M1	Male	trans
cg11761102_LIPM	3.64E-06	2.60E-05	-0.416608362	0.416608362	M1	Male	trans
cg17806866_RN7SL273P	3.64E-06	2.60E-05	-0.611495825	0.611495825	M1	Male	trans
cg10503606_STUM	3.64E-06	2.60E-05	-1.545945875	1.545945875	M1	Male	trans
cg14591380_IL1RAPL1	3.64E-06	2.60E-05	-0.772966196	0.772966196	M1	Male	trans
cg08033998_SNORD115-10	3.64E-06	2.60E-05	-0.345216075	0.345216075	M1	Male	trans
cg06067437_ENSG00000234120	3.64E-06	2.60E-05	0.395262191	0.395262191	M1	Male	trans
cg24232370_OSM	3.64E-06	2.60E-05	-0.426314031	0.426314031	M1	Male	trans
cg27304382_CEACAMP10	3.64E-06	2.60E-05	-0.660401101	0.660401101	M1	Male	trans
cg26162637_ADRA1A	3.64E-06	2.60E-05	-0.809211217	0.809211217	M1	Male	trans
cg06803261_SNORA63	3.64E-06	2.60E-05	-0.682401022	0.682401022	M1	Male	trans
cg22087659_HCRTR2	3.64E-06	2.60E-05	0.781578681	0.781578681	M1	Male	trans
cg02792740_SPCS3	3.64E-06	2.60E-05	0.616095224	0.616095224	M1	Male	trans
cg24859375_NLRP5	3.64E-06	2.60E-05	-0.798229455	0.798229455	M1	Male	trans
cg00879723_DISP3	3.64E-06	2.60E-05	-0.560509165	0.560509165	M1	Male	trans
cg08129093_SPOCK1	3.64E-06	2.60E-05	-0.528321546	0.528321546	M1	Male	trans
cg15630394_POTED	3.64E-06	2.60E-05	-0.605160081	0.605160081	M1	Male	trans
cg04015129_ENSG00000238139	3.64E-06	2.60E-05	-1.048428991	1.048428991	M1	Male	trans
cg10174333_ENSG00000234938	3.64E-06	2.60E-05	1.071880713	1.071880713	M1	Male	trans
cg10893014_VN1R3	3.64E-06	2.60E-05	-0.612787774	0.612787774	M1	Male	trans
cg03397775_PLPPR1	3.64E-06	2.60E-05	-0.653025035	0.653025035	M1	Male	trans
cg15374032_RN7SL790P	3.64E-06	2.60E-05	-0.932218264	0.932218264	M1	Male	trans
cg08691237_RPS27P21	3.64E-06	2.60E-05	-0.738207917	0.738207917	M1	Male	trans
cg12403996_MIR137HG	3.64E-06	2.60E-05	-0.135403215	0.135403215	M1	Male	trans
cg04989686_RNU6-704P	3.64E-06	2.60E-05	-0.504447155	0.504447155	M1	Male	trans
cg14986476_LCE1F	3.64E-06	2.60E-05	1.051951511	1.051951511	M1	Male	trans
cg08894365_PCDH8P1	3.64E-06	2.60E-05	-0.793264344	0.793264344	M1	Male	trans
cg17522386_OR1Q1	3.64E-06	2.60E-05	-0.85546861	0.85546861	M1	Male	trans
cg21479603_ENSG00000231100	3.64E-06	2.60E-05	-0.99604127	0.99604127	M1	Male	trans
cg09272186_RDH10	3.64E-06	2.60E-05	1.229049127	1.229049127	M1	Male	trans
cg08825286_LINC02773	3.64E-06	2.60E-05	-0.81311278	0.81311278	M1	Male	trans
cg11821302_LIN7A	3.64E-06	2.60E-05	-1.802670647	1.802670647	M1	Male	trans
cg14041360_MIR106B	3.64E-06	2.60E-05	-0.814175484	0.814175484	M1	Male	trans
cg16977073_GRAP	3.64E-06	2.60E-05	-0.728691708	0.728691708	M1	Male	trans
cg13370086_SLX4IP	3.64E-06	2.60E-05	-0.95937215	0.95937215	M1	Male	trans
cg15616609_OR5AQ1P	3.64E-06	2.60E-05	-0.216896293	0.216896293	M1	Male	trans
cg15616609_OR6C4	3.64E-06	2.60E-05	-0.018883338	0.018883338	M1	Male	trans
cg16404630_MTCO3P5	3.64E-06	2.60E-05	-0.684863481	0.684863481	M1	Male	trans
cg16119907_U8	3.64E-06	2.60E-05	-0.706337338	0.706337338	M1	Male	trans
cg00587861_RNU6-1167P	3.64E-06	2.60E-05	-0.729878102	0.729878102	M1	Male	trans
cg00587861_SLC1A6	3.64E-06	2.60E-05	-0.535069431	0.535069431	M1	Male	trans
cg17390106_DUSP5P2	3.64E-06	2.60E-05	-0.853508248	0.853508248	M1	Male	trans
cg17388638_LINC01800	3.64E-06	2.60E-05	-0.632095301	0.632095301	M1	Male	trans
cg09861450_LINC01283	3.64E-06	2.60E-05	1.018026271	1.018026271	M1	Male	trans
cg09855983_FGFR3P6	3.64E-06	2.60E-05	-0.857177596	0.857177596	M1	Male	trans
cg00909976_ENSG00000226047	3.64E-06	2.60E-05	0.336636461	0.336636461	M1	Male	trans
cg17324671_DGKA	3.64E-06	2.60E-05	-0.552413743	0.552413743	M1	Male	trans
cg22798247_ENSG00000240265	3.64E-06	2.60E-05	-1.520891444	1.520891444	M1	Male	trans
cg22646311_KLHL34	3.64E-06	2.60E-05	0.698627028	0.698627028	M1	Male	trans
cg27195402_TNNT2	3.64E-06	2.60E-05	-0.604563895	0.604563895	M1	Male	trans
cg17969084_RNA5SP351	3.64E-06	2.60E-05	0.548914257	0.548914257	M1	Male	trans
cg01687186_ENSG00000235858	3.64E-06	2.60E-05	-0.927997837	0.927997837	M1	Male	trans
cg03220912_AMER3	3.64E-06	2.60E-05	-0.239542667	0.239542667	M1	Male	trans
cg05361559_RPL23AP28	3.64E-06	2.60E-05	0.430712462	0.430712462	M1	Male	trans
cg14584450_SAR1AP4	3.64E-06	2.60E-05	-0.541585438	0.541585438	M1	Male	trans
cg20137750_CYP4F29P	3.64E-06	2.60E-05	-0.681499519	0.681499519	M1	Male	trans
cg09926728_ENSG00000227851	3.64E-06	2.60E-05	-0.8473321	0.8473321	M1	Male	trans
cg17299636_IGKV6D-21	3.64E-06	2.60E-05	-1.273105328	1.273105328	M1	Male	trans
cg17110599_CCDC144NL	3.64E-06	2.60E-05	-0.851401434	0.851401434	M1	Male	trans
cg07793432_SLC66A3	3.64E-06	2.60E-05	-0.8577198	0.8577198	M1	Male	trans
cg08818130_ENSG00000214970	3.64E-06	2.60E-05	-1.176675605	1.176675605	M1	Male	trans
cg11370510_GRID2	3.64E-06	2.60E-05	-0.692729809	0.692729809	M1	Male	trans
cg14492241_CHRDL2	3.64E-06	2.60E-05	-0.820733161	0.820733161	M1	Male	trans
cg18594671_LINC01681	3.64E-06	2.60E-05	0.759828608	0.759828608	M1	Male	trans
cg06696666_RPS24P6	3.64E-06	2.60E-05	-1.756191075	1.756191075	M1	Male	trans
cg04500185_TSPY13P	3.64E-06	2.60E-05	-0.951390602	0.951390602	M1	Male	trans
cg18180710_RNU6-886P	3.64E-06	2.60E-05	0.874462254	0.874462254	M1	Male	trans
cg23383887_OR5P4P	3.64E-06	2.60E-05	-0.974152154	0.974152154	M1	Male	trans
cg08551547_OR2H5P	3.65E-06	2.60E-05	-1.073556161	1.073556161	M1	Male	trans
cg05005609_ENSG00000225102	3.65E-06	2.60E-05	0.736091415	0.736091415	M1	Male	trans
cg17593097_ENSG00000220960	3.65E-06	2.60E-05	-0.514746208	0.514746208	M1	Male	trans
cg15658784_ENSG00000234149	3.65E-06	2.60E-05	0.456407214	0.456407214	M1	Male	trans
cg01920698_USP17L25	3.65E-06	2.60E-05	-0.698233106	0.698233106	M1	Male	trans
cg02792740_COX18	3.65E-06	2.60E-05	0.670949504	0.670949504	M1	Male	trans
cg01037617_EEF1A1P11	3.65E-06	2.60E-05	0.59193673	0.59193673	M1	Male	trans
cg01269575_ELSPBP1	3.65E-06	2.60E-05	-0.598404356	0.598404356	M1	Male	trans
cg12852285_RNU6-1	3.65E-06	2.60E-05	-0.386550928	0.386550928	M1	Male	trans
cg10568558_GRIN2A	3.65E-06	2.60E-05	-1.089468224	1.089468224	M1	Male	trans
cg16068431_ENSG00000237202	3.65E-06	2.60E-05	-1.359674289	1.359674289	M1	Male	trans
cg27123208_ENSG00000232668	3.65E-06	2.60E-05	0.484537714	0.484537714	M1	Male	trans
cg11086960_SLC30A6	3.65E-06	2.60E-05	-0.91127089	0.91127089	M1	Male	trans
cg22052629_TMEM67	3.65E-06	2.60E-05	-0.65771184	0.65771184	M1	Male	trans
cg16999170_FRG1BP	3.65E-06	2.60E-05	-0.932944042	0.932944042	M1	Male	trans
cg19964403_IGKV1OR10-1	3.65E-06	2.60E-05	-1.050944483	1.050944483	M1	Male	trans
cg00607797_RNU6ATAC33P	3.65E-06	2.60E-05	-0.470684499	0.470684499	M1	Male	trans
cg18100127_GABRA1	3.65E-06	2.60E-05	-0.23363747	0.23363747	M1	Male	trans
cg10801331_USP17L10	3.65E-06	2.60E-05	-0.570535378	0.570535378	M1	Male	trans
cg07490485_RNU6-526P	3.65E-06	2.60E-05	-0.77166875	0.77166875	M1	Male	trans
cg00044848_RNA5SP478	3.65E-06	2.60E-05	-0.652685435	0.652685435	M1	Male	trans
cg12067981_LINC00229	3.65E-06	2.60E-05	-0.862210039	0.862210039	M1	Male	trans
cg06926377_ENSG00000224504	3.65E-06	2.60E-05	-0.636710449	0.636710449	M1	Male	trans
cg06926377_ISCUP1	3.65E-06	2.60E-05	-0.897103374	0.897103374	M1	Male	trans
cg06926377_OR2M1P	3.65E-06	2.60E-05	-0.382761874	0.382761874	M1	Male	trans
cg06926377_LINC01804	3.65E-06	2.60E-05	-0.402390866	0.402390866	M1	Male	trans
cg06926377_KRASP1	3.65E-06	2.60E-05	-0.804781732	0.804781732	M1	Male	trans
cg06926377_SPACA1	3.65E-06	2.60E-05	-0.897103374	0.897103374	M1	Male	trans
cg06926377_NFYAP1	3.65E-06	2.60E-05	-0.217959745	0.217959745	M1	Male	trans
cg06926377_RN7SL571P	3.65E-06	2.60E-05	-0.502807135	0.502807135	M1	Male	trans
cg06926377_ACSM2B	3.65E-06	2.60E-05	-0.897103374	0.897103374	M1	Male	trans
cg06926377_RPS2P6	3.65E-06	2.60E-05	-0.429941887	0.429941887	M1	Male	trans
cg06926377_KRTAP8-2P	3.65E-06	2.60E-05	-0.361855971	0.361855971	M1	Male	trans
cg06926377_RN7SKP169	3.65E-06	2.60E-05	-0.897103374	0.897103374	M1	Male	trans
cg06926377_ENSG00000218561	3.65E-06	2.60E-05	-0.402390866	0.402390866	M1	Male	trans
cg06926377_ENSG00000235281	3.65E-06	2.60E-05	-0.897103374	0.897103374	M1	Male	trans
cg06926377_OR2AF1P	3.65E-06	2.60E-05	-0.482337395	0.482337395	M1	Male	trans
cg06926377_ENSG00000224384	3.65E-06	2.60E-05	-0.453620228	0.453620228	M1	Male	trans
cg06926377_ENSG00000227438	3.65E-06	2.60E-05	-0.52182265	0.52182265	M1	Male	trans
cg15188881_KRT8P51	3.65E-06	2.60E-05	-1.318431151	1.318431151	M1	Male	trans
cg14772439_CSN1S2AP	3.65E-06	2.60E-05	0.79067224	0.79067224	M1	Male	trans
cg10145319_OR5D3P	3.65E-06	2.60E-05	-0.014293418	0.014293418	M1	Male	trans
cg10145319_RNU1-8P	3.65E-06	2.60E-05	-0.765036237	0.765036237	M1	Male	trans
cg10145319_PLA2G5	3.65E-06	2.60E-05	-0.225182646	0.225182646	M1	Male	trans
cg10145319_IGKV7-3	3.65E-06	2.60E-05	-0.353694359	0.353694359	M1	Male	trans
cg10145319_CHCHD3P1	3.65E-06	2.60E-05	-0.53911517	0.53911517	M1	Male	trans
cg10145319_MT1B	3.65E-06	2.60E-05	-0.251049343	0.251049343	M1	Male	trans
cg10145319_SPATA48	3.65E-06	2.60E-05	-0.53911517	0.53911517	M1	Male	trans
cg10145319_ENSG00000219559	3.65E-06	2.60E-05	-0.468652609	0.468652609	M1	Male	trans
cg10145319_AADACL3	3.65E-06	2.60E-05	-0.664033709	0.664033709	M1	Male	trans
cg10145319_RNA5SP41	3.65E-06	2.60E-05	-0.519469505	0.519469505	M1	Male	trans
cg10145319_MYOM3-AS1	3.65E-06	2.60E-05	-0.6578102	0.6578102	M1	Male	trans
cg10145319_S100A7P1	3.65E-06	2.60E-05	-0.926832205	0.926832205	M1	Male	trans
cg10145319_OR2AQ1P	3.65E-06	2.60E-05	-0.6578102	0.6578102	M1	Male	trans
cg10145319_NANOGNBP1	3.65E-06	2.60E-05	-0.664033709	0.664033709	M1	Male	trans
cg10145319_AKR1B1P2	3.65E-06	2.60E-05	-0.6578102	0.6578102	M1	Male	trans
cg10145319_PRDX2P4	3.65E-06	2.60E-05	-0.227991269	0.227991269	M1	Male	trans
cg10145319_MTND5P6	3.65E-06	2.60E-05	-0.926832205	0.926832205	M1	Male	trans
cg10145319_LINC00529	3.65E-06	2.60E-05	-0.926832205	0.926832205	M1	Male	trans
cg10145319_LRIT1	3.65E-06	2.60E-05	-0.6578102	0.6578102	M1	Male	trans
cg10145319_OR4P1P	3.65E-06	2.60E-05	-0.926832205	0.926832205	M1	Male	trans
cg10145319_MIR381	3.65E-06	2.60E-05	-0.926832205	0.926832205	M1	Male	trans
cg10145319_IGHD6-19	3.65E-06	2.60E-05	-0.236349303	0.236349303	M1	Male	trans
cg10145319_SNORD115-24	3.65E-06	2.60E-05	-0.492320401	0.492320401	M1	Male	trans
cg10145319_RNU4-13P	3.65E-06	2.60E-05	-0.926832205	0.926832205	M1	Male	trans
cg10145319_RPL36P1	3.65E-06	2.60E-05	-0.926832205	0.926832205	M1	Male	trans
cg10145319_IGLV3-22	3.65E-06	2.60E-05	-0.926832205	0.926832205	M1	Male	trans
cg10145319_PAFAH1B2P1	3.65E-06	2.60E-05	-0.295953859	0.295953859	M1	Male	trans
cg10145319_ENSG00000216966	3.65E-06	2.60E-05	-0.926832205	0.926832205	M1	Male	trans
cg10145319_ENSG00000226304	3.65E-06	2.60E-05	-0.926832205	0.926832205	M1	Male	trans
cg10145319_ENSG00000230991	3.65E-06	2.60E-05	-0.452747144	0.452747144	M1	Male	trans
cg10145319_ENSG00000231418	3.65E-06	2.60E-05	-0.305444589	0.305444589	M1	Male	trans
cg10145319_ENSG00000237590	3.65E-06	2.60E-05	-0.6578102	0.6578102	M1	Male	trans
cg10145319_ENSG00000241870	3.65E-06	2.60E-05	-0.926832205	0.926832205	M1	Male	trans
cg10145319_RNU4-27P	3.65E-06	2.60E-05	-0.403578483	0.403578483	M1	Male	trans
cg10145319_IGHD4-17	3.65E-06	2.60E-05	-0.559277594	0.559277594	M1	Male	trans
cg10145319_KRTAP4-4	3.65E-06	2.60E-05	-0.761470359	0.761470359	M1	Male	trans
cg10145319_ENSG00000228005	3.65E-06	2.60E-05	-0.761470359	0.761470359	M1	Male	trans
cg10145319_ENSG00000232080	3.65E-06	2.60E-05	-0.53911517	0.53911517	M1	Male	trans
cg10145319_RN7SL291P	3.65E-06	2.60E-05	-0.655843933	0.655843933	M1	Male	trans
cg16999170_GJB7	3.65E-06	2.60E-05	-0.99056068	0.99056068	M1	Male	trans
cg09095858_ENSG00000231791	3.65E-06	2.60E-05	-1.078126297	1.078126297	M1	Male	trans
cg03689146_RALGDS	3.65E-06	2.60E-05	-0.608547057	0.608547057	M1	Male	trans
cg03179052_CFAP58	3.65E-06	2.60E-05	-1.361356834	1.361356834	M1	Male	trans
cg20150659_ST13P21	3.65E-06	2.60E-05	-0.695450845	0.695450845	M1	Male	trans
cg01164221_USP17L4	3.65E-06	2.60E-05	-0.505701889	0.505701889	M1	Male	trans
cg08662043_SEZ6L	3.65E-06	2.60E-05	-0.501797842	0.501797842	M1	Male	trans
cg06054715_XGY1	3.65E-06	2.60E-05	-0.349341529	0.349341529	M1	Male	trans
cg06054715_ENSG00000224054	3.65E-06	2.60E-05	-0.684120966	0.684120966	M1	Male	trans
cg13088253_ZNF705G	3.65E-06	2.60E-05	-0.520874164	0.520874164	M1	Male	trans
cg18716912_LINC01283	3.65E-06	2.60E-05	-0.930419022	0.930419022	M1	Male	trans
cg12874961_MAMSTR	3.65E-06	2.60E-05	-1.285723106	1.285723106	M1	Male	trans
cg21888978_IGDCC3	3.65E-06	2.60E-05	-0.141986581	0.141986581	M1	Male	trans
cg03353560_LINC01427	3.65E-06	2.61E-05	-0.532720515	0.532720515	M1	Male	trans
cg14046470_ENSG00000232271	3.65E-06	2.61E-05	-0.756574404	0.756574404	M1	Male	trans
cg06738047_SLC6A19	3.65E-06	2.61E-05	0.740238944	0.740238944	M1	Male	trans
cg15515265_NLRP5	3.65E-06	2.61E-05	-0.792706274	0.792706274	M1	Male	trans
cg09397997_BCRP7	3.65E-06	2.61E-05	-0.557173576	0.557173576	M1	Male	trans
cg26586804_ENSG00000206961	3.65E-06	2.61E-05	-0.353220339	0.353220339	M1	Male	trans
cg08881019_ENSG00000231476	3.65E-06	2.61E-05	0.613583473	0.613583473	M1	Male	trans
cg04325406_MCCD1P2	3.65E-06	2.61E-05	-1.135895409	1.135895409	M1	Male	trans
cg06635371_IGKV1D-16	3.65E-06	2.61E-05	0.647225986	0.647225986	M1	Male	trans
cg27423087_IGHE	3.65E-06	2.61E-05	-0.823552913	0.823552913	M1	Male	trans
cg10960626_ENSG00000232767	3.65E-06	2.61E-05	-0.902929237	0.902929237	M1	Male	trans
cg21149260_RPL3	3.65E-06	2.61E-05	-1.008010977	1.008010977	M1	Male	trans
cg03035495_SEPTIN14P3	3.65E-06	2.61E-05	-0.601592049	0.601592049	M1	Male	trans
cg04726019_RNA5S7	3.65E-06	2.61E-05	-0.610945234	0.610945234	M1	Male	trans
cg19932577_RPL34P1	3.65E-06	2.61E-05	-0.593462488	0.593462488	M1	Male	trans
cg09410841_LCE1F	3.65E-06	2.61E-05	0.849551765	0.849551765	M1	Male	trans
cg02401524_CLDN34	3.65E-06	2.61E-05	-1.012943859	1.012943859	M1	Male	trans
cg09929408_LINC01687	3.65E-06	2.61E-05	-1.165827693	1.165827693	M1	Male	trans
cg04518477_TMEM207	3.65E-06	2.61E-05	0.521754599	0.521754599	M1	Male	trans
cg17158894_ENSG00000233760	3.65E-06	2.61E-05	-1.027994844	1.027994844	M1	Male	trans
cg18452169_ENSG00000231700	3.65E-06	2.61E-05	-1.000598763	1.000598763	M1	Male	trans
cg24461669_ENSG00000222031	3.65E-06	2.61E-05	-0.45868896	0.45868896	M1	Male	trans
cg26384014_ENSG00000225545	3.65E-06	2.61E-05	-0.330210576	0.330210576	M1	Male	trans
cg10659736_ARMC12	3.66E-06	2.61E-05	-0.776482043	0.776482043	M1	Male	trans
cg21149260_SOHLH1	3.66E-06	2.61E-05	-0.996564329	0.996564329	M1	Male	trans
cg10061851_ENSG00000233427	3.66E-06	2.61E-05	0.529794194	0.529794194	M1	Male	trans
cg10515528_CABS1	3.66E-06	2.61E-05	-1.197636179	1.197636179	M1	Male	trans
cg04083966_ARMCX3-AS1	3.66E-06	2.61E-05	-0.551833994	0.551833994	M1	Male	trans
cg13127920_CD300LB	3.66E-06	2.61E-05	-0.457372054	0.457372054	M1	Male	trans
cg20225678_SRRM1P3	3.66E-06	2.61E-05	-0.764254722	0.764254722	M1	Male	trans
cg20615820_SNORD58A	3.66E-06	2.61E-05	-0.734689404	0.734689404	M1	Male	trans
cg24169118_FABP5P10	3.66E-06	2.61E-05	-0.780677277	0.780677277	M1	Male	trans
cg22117009_TMEM26-AS1	3.66E-06	2.61E-05	-0.494526345	0.494526345	M1	Male	trans
cg07048094_LINC01519	3.66E-06	2.61E-05	-0.986353623	0.986353623	M1	Male	trans
cg27146574_RN7SL646P	3.66E-06	2.61E-05	-0.710791559	0.710791559	M1	Male	trans
cg13845724_NIBAN3	3.66E-06	2.61E-05	-0.959705991	0.959705991	M1	Male	trans
cg21780600_ENSG00000230578	3.66E-06	2.61E-05	-0.480583101	0.480583101	M1	Male	trans
cg10663442_RPS17P7	3.66E-06	2.61E-05	-0.78814166	0.78814166	M1	Male	trans
cg05470963_IRX4	3.66E-06	2.61E-05	-0.742524111	0.742524111	M1	Male	trans
cg05715751_DEFB134	3.66E-06	2.61E-05	-1.072442374	1.072442374	M1	Male	trans
cg22930385_GLRX5P1	3.66E-06	2.61E-05	-0.9358062	0.9358062	M1	Male	trans
cg14575159_CRNN	3.66E-06	2.61E-05	0.401134541	0.401134541	M1	Male	trans
cg10492042_APOA2	3.66E-06	2.61E-05	0.377966868	0.377966868	M1	Male	trans
cg16245706_IGHG1	3.66E-06	2.61E-05	-0.7528952	0.7528952	M1	Male	trans
cg17751220_CDY5P	3.66E-06	2.61E-05	-0.957460168	0.957460168	M1	Male	trans
cg17751220_CDY9P	3.66E-06	2.61E-05	-0.957460168	0.957460168	M1	Male	trans
cg16187147_FGF7P7	3.66E-06	2.61E-05	-0.391168682	0.391168682	M1	Male	trans
cg06567996_NXNP1	3.66E-06	2.61E-05	-0.473080212	0.473080212	M1	Male	trans
cg22168087_MICB	3.66E-06	2.61E-05	0.551072637	0.551072637	M1	Male	trans
cg24107163_ENSG00000234503	3.66E-06	2.61E-05	0.570943514	0.570943514	M1	Male	trans
cg07474672_RNU5F-1	3.66E-06	2.61E-05	-0.570719441	0.570719441	M1	Male	trans
cg23974730_RN7SL809P	3.66E-06	2.61E-05	0.748386441	0.748386441	M1	Male	trans
cg08467103_ENSG00000227920	3.66E-06	2.61E-05	0.814555248	0.814555248	M1	Male	trans
cg09781987_HNRNPA1P23	3.66E-06	2.61E-05	-0.495121918	0.495121918	M1	Male	trans
cg11738485_OR4X2	3.66E-06	2.61E-05	0.935589861	0.935589861	M1	Male	trans
cg26404212_ENSG00000238232	3.66E-06	2.61E-05	-1.166197851	1.166197851	M1	Male	trans
cg06302718_U3	3.66E-06	2.61E-05	-0.535903732	0.535903732	M1	Male	trans
cg16964206_LINC01323	3.66E-06	2.61E-05	-1.157187213	1.157187213	M1	Male	trans
cg14492241_ENSG00000227224	3.66E-06	2.61E-05	-0.914405519	0.914405519	M1	Male	trans
cg04900782_TTTY6	3.66E-06	2.61E-05	-0.213039878	0.213039878	M1	Male	trans
cg04900782_TTTY6B	3.66E-06	2.61E-05	-0.213039878	0.213039878	M1	Male	trans
cg06301252_Y_RNA	3.66E-06	2.61E-05	-0.529682186	0.529682186	M1	Male	trans
cg15042047_IGKV4-1	3.66E-06	2.61E-05	-0.852978334	0.852978334	M1	Male	trans
cg26881535_YAP1P1	3.66E-06	2.61E-05	-0.925196929	0.925196929	M1	Male	trans
cg00489898_FGF19	3.66E-06	2.61E-05	-0.917218025	0.917218025	M1	Male	trans
cg14560276_PTPRG-AS1	3.66E-06	2.61E-05	-0.922842452	0.922842452	M1	Male	trans
cg20016068_ENSG00000242611	3.66E-06	2.61E-05	-0.532829135	0.532829135	M1	Male	trans
cg09671109_ACTBP7	3.66E-06	2.61E-05	0.340961359	0.340961359	M1	Male	trans
cg03167407_KRT8P28	3.66E-06	2.61E-05	-1.08290523	1.08290523	M1	Male	trans
cg07330196_FOLH1B	3.66E-06	2.61E-05	-0.821601744	0.821601744	M1	Male	trans
cg10905987_RPS12P15	3.66E-06	2.61E-05	-0.552037251	0.552037251	M1	Male	trans
cg07712892_ENSG00000240237	3.66E-06	2.61E-05	-0.397947892	0.397947892	M1	Male	trans
cg14924064_LINC01625	3.66E-06	2.61E-05	0.701477516	0.701477516	M1	Male	trans
cg06376786_ENSG00000236452	3.66E-06	2.61E-05	-1.527942574	1.527942574	M1	Male	trans
cg22166977_CCKAR	3.66E-06	2.61E-05	-0.344431015	0.344431015	M1	Male	trans
cg03176298_ENSG00000223905	3.66E-06	2.61E-05	-0.764317816	0.764317816	M1	Male	trans
cg11916219_ZDHHC20P2	3.66E-06	2.61E-05	2.730285219	2.730285219	M1	Male	trans
cg07850274_TSPAN6	3.66E-06	2.61E-05	-0.810745559	0.810745559	M1	Male	trans
cg20821566_TBCK	3.66E-06	2.61E-05	-0.725916285	0.725916285	M1	Male	trans
cg08989647_HOXA7	3.66E-06	2.61E-05	-1.426235117	1.426235117	M1	Male	trans
cg09997590_HMGN2P19	3.66E-06	2.61E-05	-0.774206578	0.774206578	M1	Male	trans
cg03378057_RN7SKP121	3.66E-06	2.61E-05	-0.645333612	0.645333612	M1	Male	trans
cg07295550_RS1	3.66E-06	2.61E-05	-0.525902387	0.525902387	M1	Male	trans
cg01201054_ENSG00000229212	3.66E-06	2.61E-05	-0.600093325	0.600093325	M1	Male	trans
cg11348583_SCARA5	3.66E-06	2.61E-05	-0.209682828	0.209682828	M1	Male	trans
cg16911550_MLC1	3.66E-06	2.61E-05	-0.65562619	0.65562619	M1	Male	trans
cg24118983_SPTSSB	3.66E-06	2.61E-05	-0.460693801	0.460693801	M1	Male	trans
cg09700868_ENSG00000173366	3.66E-06	2.61E-05	-1.693278202	1.693278202	M1	Male	trans
cg26356282_RPL7P4	3.66E-06	2.61E-05	0.696170501	0.696170501	M1	Male	trans
cg20695805_AP1S2	3.66E-06	2.61E-05	0.54572285	0.54572285	M1	Male	trans
cg11687389_KRTAP17-1	3.66E-06	2.61E-05	-0.547108853	0.547108853	M1	Male	trans
cg03697766_FAM181A	3.66E-06	2.61E-05	-1.135132389	1.135132389	M1	Male	trans
cg25542438_NUS1P3	3.66E-06	2.61E-05	-0.77520467	0.77520467	M1	Male	trans
cg04767732_TRIM51EP	3.66E-06	2.61E-05	-0.270992668	0.270992668	M1	Male	trans
cg16045677_SYN3	3.66E-06	2.61E-05	-0.302708521	0.302708521	M1	Male	trans
cg23404528_LINC00901	3.66E-06	2.61E-05	0.504300517	0.504300517	M1	Male	trans
cg00991379_ENSG00000240393	3.66E-06	2.61E-05	-0.357354737	0.357354737	M1	Male	trans
cg15030074_ENSG00000235988	3.66E-06	2.61E-05	-0.411251686	0.411251686	M1	Male	trans
cg11056334_REEP5	3.66E-06	2.61E-05	-0.440732937	0.440732937	M1	Male	trans
cg05820861_FXYD2	3.66E-06	2.61E-05	-0.729913767	0.729913767	M1	Male	trans
cg00489898_NOTUM	3.66E-06	2.61E-05	-0.68706452	0.68706452	M1	Male	trans
cg17723355_NBPF18P	3.66E-06	2.61E-05	0.523413897	0.523413897	M1	Male	trans
cg07261940_CICP5	3.66E-06	2.61E-05	-0.446055025	0.446055025	M1	Male	trans
cg20009356_PRSS33	3.66E-06	2.61E-05	-1.475594036	1.475594036	M1	Male	trans
cg16958927_RBMX2P4	3.67E-06	2.61E-05	-0.928360647	0.928360647	M1	Male	trans
cg16245706_SLC34A2	3.67E-06	2.61E-05	-0.503253779	0.503253779	M1	Male	trans
cg02792740_LMBRD2	3.67E-06	2.61E-05	0.690278702	0.690278702	M1	Male	trans
cg09854717_RPS27P15	3.67E-06	2.61E-05	-0.87289915	0.87289915	M1	Male	trans
cg01140770_CXCL8	3.67E-06	2.61E-05	-0.752401839	0.752401839	M1	Male	trans
cg09880331_TM6SF2	3.67E-06	2.61E-05	-0.944975044	0.944975044	M1	Male	trans
cg06567996_ENSG00000231397	3.67E-06	2.61E-05	-0.890960959	0.890960959	M1	Male	trans
cg03182576_Y_RNA	3.67E-06	2.61E-05	-0.879422417	0.879422417	M1	Male	trans
cg20309677_MRPS5P3	3.67E-06	2.61E-05	-0.807911601	0.807911601	M1	Male	trans
cg15074728_SLC25A18P1	3.67E-06	2.61E-05	-0.501551402	0.501551402	M1	Male	trans
cg03167407_RNU6ATAC30P	3.67E-06	2.61E-05	-1.462704488	1.462704488	M1	Male	trans
cg14587401_GPAA1P1	3.67E-06	2.61E-05	0.291661568	0.291661568	M1	Male	trans
cg22108143_RN7SL496P	3.67E-06	2.61E-05	-0.810013512	0.810013512	M1	Male	trans
cg04060288_FUT8	3.67E-06	2.61E-05	-1.157806511	1.157806511	M1	Male	trans
cg22253653_RN7SL255P	3.67E-06	2.61E-05	-0.713566303	0.713566303	M1	Male	trans
cg02165747_KLF7P1	3.67E-06	2.61E-05	-0.445392423	0.445392423	M1	Male	trans
cg25131461_ENSG00000214908	3.67E-06	2.61E-05	-0.474456727	0.474456727	M1	Male	trans
cg16915057_ENSG00000206961	3.67E-06	2.61E-05	-0.203870162	0.203870162	M1	Male	trans
cg06777189_SNORD115-25	3.67E-06	2.61E-05	-0.472464154	0.472464154	M1	Male	trans
cg10097323_RPL32P12	3.67E-06	2.61E-05	-1.17269988	1.17269988	M1	Male	trans
cg00305285_PSG3	3.67E-06	2.61E-05	-0.448592375	0.448592375	M1	Male	trans
cg24605553_SCIMP	3.67E-06	2.61E-05	0.681798904	0.681798904	M1	Male	trans
cg27594583_CXXC1P1	3.67E-06	2.61E-05	0.869424774	0.869424774	M1	Male	trans
cg26320152_ALAS2	3.67E-06	2.61E-05	-1.361764969	1.361764969	M1	Male	trans
cg11815008_NR2F1	3.67E-06	2.61E-05	-0.406538386	0.406538386	M1	Male	trans
cg08229224_RNU6-55P	3.67E-06	2.61E-05	-0.64961488	0.64961488	M1	Male	trans
cg13529755_ENSG00000226423	3.67E-06	2.61E-05	0.872690484	0.872690484	M1	Male	trans
cg14611230_NOD2	3.67E-06	2.61E-05	-0.60956949	0.60956949	M1	Male	trans
cg12403996_ENSG00000236355	3.67E-06	2.62E-05	-0.467193223	0.467193223	M1	Male	trans
cg04487202_BARX1	3.67E-06	2.62E-05	-0.533747038	0.533747038	M1	Male	trans
cg09833720_FAM167A-AS1	3.67E-06	2.62E-05	-0.37019047	0.37019047	M1	Male	trans
cg18447344_OR51A8P	3.67E-06	2.62E-05	-0.710953982	0.710953982	M1	Male	trans
cg06878664_ZNF729	3.67E-06	2.62E-05	-0.949602115	0.949602115	M1	Male	trans
cg16135755_LINC02829	3.67E-06	2.62E-05	-0.826086799	0.826086799	M1	Male	trans
cg16135755_FOXB2	3.67E-06	2.62E-05	-0.989432648	0.989432648	M1	Male	trans
cg16135755_ENSG00000200891	3.67E-06	2.62E-05	-0.554555706	0.554555706	M1	Male	trans
cg16135755_ENSG00000212266	3.67E-06	2.62E-05	-0.277277853	0.277277853	M1	Male	trans
cg16135755_ENSG00000223422	3.67E-06	2.62E-05	-0.702240259	0.702240259	M1	Male	trans
cg16135755_ENSG00000228438	3.67E-06	2.62E-05	-0.354821706	0.354821706	M1	Male	trans
cg16135755_ENSG00000233835	3.67E-06	2.62E-05	-0.989432648	0.989432648	M1	Male	trans
cg16135755_ENSG00000234613	3.67E-06	2.62E-05	-0.989432648	0.989432648	M1	Male	trans
cg16135755_MTND5P17	3.67E-06	2.62E-05	-0.575528286	0.575528286	M1	Male	trans
cg16135755_ENSG00000232512	3.67E-06	2.62E-05	-0.575528286	0.575528286	M1	Male	trans
cg23202093_ENSG00000228982	3.67E-06	2.62E-05	0.78905848	0.78905848	M1	Male	trans
cg16143544_ENSG00000228982	3.67E-06	2.62E-05	-0.368643673	0.368643673	M1	Male	trans
cg11868136_ENSG00000236525	3.67E-06	2.62E-05	-0.390817614	0.390817614	M1	Male	trans
cg10417809_ENSG00000201733	3.67E-06	2.62E-05	0.410115573	0.410115573	M1	Male	trans
cg10854295_LINC02636	3.67E-06	2.62E-05	-2.456945816	2.456945816	M1	Male	trans
cg22836400_RTL3	3.67E-06	2.62E-05	0.364571251	0.364571251	M1	Male	trans
cg19585707_LINC01627	3.67E-06	2.62E-05	-0.91740313	0.91740313	M1	Male	trans
cg06748066_TRBV4-2	3.67E-06	2.62E-05	-0.839924419	0.839924419	M1	Male	trans
cg13845724_CNGA2	3.67E-06	2.62E-05	-0.026411275	0.026411275	M1	Male	trans
cg24118983_RNU6-936P	3.67E-06	2.62E-05	-0.513787346	0.513787346	M1	Male	trans
cg02281699_IL23A	3.67E-06	2.62E-05	-0.556692524	0.556692524	M1	Male	trans
cg04272684_HOTAIR	3.67E-06	2.62E-05	-0.9251405	0.9251405	M1	Male	trans
cg13856652_ENSG00000227021	3.67E-06	2.62E-05	-0.872282144	0.872282144	M1	Male	trans
cg13088253_ENSG00000237414	3.67E-06	2.62E-05	-0.876666194	0.876666194	M1	Male	trans
cg00109781_MIR610	3.67E-06	2.62E-05	-0.494433437	0.494433437	M1	Male	trans
cg19408449_SNX22	3.67E-06	2.62E-05	-0.516286541	0.516286541	M1	Male	trans
cg06803261_ENSG00000235991	3.67E-06	2.62E-05	-0.590624219	0.590624219	M1	Male	trans
cg07675898_HAO1	3.67E-06	2.62E-05	-0.363900508	0.363900508	M1	Male	trans
cg06747314_FCRL1	3.67E-06	2.62E-05	-0.989506447	0.989506447	M1	Male	trans
cg06864684_NPLP1	3.67E-06	2.62E-05	-0.567854353	0.567854353	M1	Male	trans
cg06880767_TCF23	3.67E-06	2.62E-05	-0.836220117	0.836220117	M1	Male	trans
cg02621636_KRTAP13-2	3.67E-06	2.62E-05	-0.559403173	0.559403173	M1	Male	trans
cg27015302_ATAT1	3.67E-06	2.62E-05	-1.375326473	1.375326473	M1	Male	trans
cg20205188_ENSG00000237501	3.67E-06	2.62E-05	-0.754813952	0.754813952	M1	Male	trans
cg06582935_ENSG00000214888	3.67E-06	2.62E-05	-0.759385669	0.759385669	M1	Male	trans
cg20516643_FAM220BP	3.67E-06	2.62E-05	-1.002671684	1.002671684	M1	Male	trans
cg25469923_RNA5SP292	3.67E-06	2.62E-05	-0.656954276	0.656954276	M1	Male	trans
cg07596643_CDKL4	3.67E-06	2.62E-05	0.45591574	0.45591574	M1	Male	trans
cg07073755_PDIA3P2	3.67E-06	2.62E-05	0.886949091	0.886949091	M1	Male	trans
cg06001045_LINC01757	3.67E-06	2.62E-05	-0.880207886	0.880207886	M1	Male	trans
cg03179052_EFCAB10	3.67E-06	2.62E-05	-1.285221587	1.285221587	M1	Male	trans
cg00713939_NCOR1P1	3.67E-06	2.62E-05	0.928668099	0.928668099	M1	Male	trans
cg00980696_ENSG00000230221	3.68E-06	2.62E-05	-0.402049227	0.402049227	M1	Male	trans
cg09623286_USP17L27	3.68E-06	2.62E-05	1.029371407	1.029371407	M1	Male	trans
cg04407141_RPL7P41	3.68E-06	2.62E-05	-0.553860641	0.553860641	M1	Male	trans
cg22168087_CASP12	3.68E-06	2.62E-05	0.764582713	0.764582713	M1	Male	trans
cg09201130_LINC01445	3.68E-06	2.62E-05	0.897472534	0.897472534	M1	Male	trans
cg11263225_ENSG00000224163	3.68E-06	2.62E-05	-0.744936066	0.744936066	M1	Male	trans
cg01596995_MROH5	3.68E-06	2.62E-05	-0.353875976	0.353875976	M1	Male	trans
cg16156113_LINC01588	3.68E-06	2.62E-05	-0.539289848	0.539289848	M1	Male	trans
cg02124887_ACAN	3.68E-06	2.62E-05	0.582837342	0.582837342	M1	Male	trans
cg21351830_UBQLN3	3.68E-06	2.62E-05	-1.01112685	1.01112685	M1	Male	trans
cg11086960_ZNF789	3.68E-06	2.62E-05	-0.92571037	0.92571037	M1	Male	trans
cg00270291_RPL12P27	3.68E-06	2.62E-05	0.492744721	0.492744721	M1	Male	trans
cg16582255_ENSG00000234459	3.68E-06	2.62E-05	-0.656906174	0.656906174	M1	Male	trans
cg14652830_ENSG00000213774	3.68E-06	2.62E-05	0.665760407	0.665760407	M1	Male	trans
cg25064854_UBTFL3	3.68E-06	2.62E-05	-1.118238855	1.118238855	M1	Male	trans
cg11153505_ENSG00000225974	3.68E-06	2.62E-05	-0.830508493	0.830508493	M1	Male	trans
cg03214444_CHRFAM7A	3.68E-06	2.62E-05	-1.123348585	1.123348585	M1	Male	trans
cg06745740_ENSG00000223342	3.68E-06	2.62E-05	0.440535471	0.440535471	M1	Male	trans
cg15658784_ENSG00000239628	3.68E-06	2.62E-05	0.278729346	0.278729346	M1	Male	trans
cg14267705_HMGN2P24	3.68E-06	2.62E-05	-0.825400974	0.825400974	M1	Male	trans
cg01140770_ART3	3.68E-06	2.62E-05	-0.640182323	0.640182323	M1	Male	trans
cg03958058_AIMP1P1	3.68E-06	2.62E-05	-0.52315569	0.52315569	M1	Male	trans
cg23775119_ENSG00000238084	3.68E-06	2.62E-05	-0.509369712	0.509369712	M1	Male	trans
cg19938179_IGHV3-13	3.68E-06	2.62E-05	-0.753053467	0.753053467	M1	Male	trans
cg07320976_RNA5SP113	3.68E-06	2.62E-05	-0.576852318	0.576852318	M1	Male	trans
cg07320976_BHLHA9	3.68E-06	2.62E-05	-0.785690688	0.785690688	M1	Male	trans
cg07320976_LINC02778	3.68E-06	2.62E-05	-1.206104425	1.206104425	M1	Male	trans
cg07320976_NDUFS5P2	3.68E-06	2.62E-05	-0.954952888	0.954952888	M1	Male	trans
cg07320976_PHOX2B	3.68E-06	2.62E-05	-0.458844812	0.458844812	M1	Male	trans
cg07320976_LINC02433	3.68E-06	2.62E-05	-0.847105785	0.847105785	M1	Male	trans
cg07320976_ASB10	3.68E-06	2.62E-05	-0.847105785	0.847105785	M1	Male	trans
cg07320976_SORCS3	3.68E-06	2.62E-05	-1.153704636	1.153704636	M1	Male	trans
cg07320976_IGF2-AS	3.68E-06	2.62E-05	-0.847105785	0.847105785	M1	Male	trans
cg07320976_SPEM1	3.68E-06	2.62E-05	-1.656676427	1.656676427	M1	Male	trans
cg07320976_ENSG00000230432	3.68E-06	2.62E-05	-0.847105785	0.847105785	M1	Male	trans
cg07320976_LINC01114	3.68E-06	2.62E-05	-0.380886238	0.380886238	M1	Male	trans
cg07320976_ACTBP12	3.68E-06	2.62E-05	-1.888565376	1.888565376	M1	Male	trans
cg07320976_MTND5P18	3.68E-06	2.62E-05	-1.888565376	1.888565376	M1	Male	trans
cg07320976_CTNNA2-AS1	3.68E-06	2.62E-05	-0.720707498	0.720707498	M1	Male	trans
cg07320976_RNU6-169P	3.68E-06	2.62E-05	-1.694211569	1.694211569	M1	Male	trans
cg07320976_RN7SL868P	3.68E-06	2.62E-05	-1.888565376	1.888565376	M1	Male	trans
cg07320976_MIR218-2	3.68E-06	2.62E-05	-1.690171921	1.690171921	M1	Male	trans
cg07320976_ZNF734P	3.68E-06	2.62E-05	-1.8143457	1.8143457	M1	Male	trans
cg07320976_MTND1P2	3.68E-06	2.62E-05	-1.888565376	1.888565376	M1	Male	trans
cg07320976_H3P29	3.68E-06	2.62E-05	-1.888565376	1.888565376	M1	Male	trans
cg07320976_NEK2P2	3.68E-06	2.62E-05	-0.452963874	0.452963874	M1	Male	trans
cg07320976_SKP2P1	3.68E-06	2.62E-05	-1.888565376	1.888565376	M1	Male	trans
cg07320976_ENSG00000232897	3.68E-06	2.62E-05	-0.3258444	0.3258444	M1	Male	trans
cg07320976_MTND5P29	3.68E-06	2.62E-05	-1.340391023	1.340391023	M1	Male	trans
cg07320976_FUNDC2P3	3.68E-06	2.62E-05	-1.098531361	1.098531361	M1	Male	trans
cg07320976_LINC02247	3.68E-06	2.62E-05	-1.098531361	1.098531361	M1	Male	trans
cg07320976_SMSP1	3.68E-06	2.62E-05	-1.098531361	1.098531361	M1	Male	trans
cg07320976_ENSG00000227679	3.68E-06	2.62E-05	-0.188057252	0.188057252	M1	Male	trans
cg07320976_CT45A5	3.68E-06	2.62E-05	-0.438599854	0.438599854	M1	Male	trans
cg07320976_ENSG00000230621	3.68E-06	2.62E-05	-1.340391023	1.340391023	M1	Male	trans
cg21149260_PEG3	3.68E-06	2.62E-05	-1.103739329	1.103739329	M1	Male	trans
cg10798164_MYOM3	3.68E-06	2.62E-05	-1.117196987	1.117196987	M1	Male	trans
cg10854295_PLLPP1	3.68E-06	2.62E-05	-2.101078912	2.101078912	M1	Male	trans
cg02917143_XAGE2	3.68E-06	2.62E-05	-0.697503888	0.697503888	M1	Male	trans
cg09080788_RNU6-784P	3.68E-06	2.62E-05	-0.538298989	0.538298989	M1	Male	trans
cg01935840_ENSG00000232668	3.68E-06	2.62E-05	0.541355904	0.541355904	M1	Male	trans
cg22565309_ENSG00000222031	3.68E-06	2.62E-05	-0.669152306	0.669152306	M1	Male	trans
cg22836400_APOBEC1	3.68E-06	2.62E-05	0.485128072	0.485128072	M1	Male	trans
cg19913815_ACOD1	3.68E-06	2.62E-05	-0.051178562	0.051178562	M1	Male	trans
cg03273265_MRPL50P4	3.68E-06	2.62E-05	-0.626923341	0.626923341	M1	Male	trans
cg01080012_ZNF72P	3.68E-06	2.62E-05	-1.425403977	1.425403977	M1	Male	trans
cg27380499_ENSG00000234913	3.68E-06	2.62E-05	0.627238848	0.627238848	M1	Male	trans
cg05085886_RNU6-318P	3.68E-06	2.62E-05	0.798363158	0.798363158	M1	Male	trans
cg07091544_TUBB4A	3.68E-06	2.62E-05	-0.77156816	0.77156816	M1	Male	trans
cg09417761_ENSG00000225173	3.68E-06	2.62E-05	-0.951507682	0.951507682	M1	Male	trans
cg14706331_ENSG00000228010	3.68E-06	2.62E-05	-1.014440034	1.014440034	M1	Male	trans
cg21018156_MTCO2P27	3.68E-06	2.62E-05	-0.518715318	0.518715318	M1	Male	trans
cg15433807_IGKV1-8	3.68E-06	2.62E-05	-2.036301713	2.036301713	M1	Male	trans
cg01176826_ENSG00000232249	3.68E-06	2.62E-05	0.574321136	0.574321136	M1	Male	trans
cg07102783_KIF1A	3.68E-06	2.62E-05	-0.101593243	0.101593243	M1	Male	trans
cg13845724_OR2AJ1	3.68E-06	2.62E-05	-0.099186033	0.099186033	M1	Male	trans
cg10492042_PLSCR5	3.68E-06	2.62E-05	0.574901871	0.574901871	M1	Male	trans
cg19938179_ENSG00000228008	3.68E-06	2.62E-05	-0.501524772	0.501524772	M1	Male	trans
cg08661992_FANCD2P2	3.68E-06	2.62E-05	-0.54277594	0.54277594	M1	Male	trans
cg10508127_CRISP3	3.68E-06	2.62E-05	-0.602713721	0.602713721	M1	Male	trans
cg23974730_SULT1C4	3.68E-06	2.62E-05	0.777554231	0.777554231	M1	Male	trans
cg09236126_ALOX15B	3.68E-06	2.62E-05	-0.964854626	0.964854626	M1	Male	trans
cg18693421_HAS1	3.68E-06	2.62E-05	0.631089093	0.631089093	M1	Male	trans
cg17714581_TCF23	3.68E-06	2.62E-05	-0.672736003	0.672736003	M1	Male	trans
cg01354206_KCNE2	3.68E-06	2.62E-05	-0.518822508	0.518822508	M1	Male	trans
cg08914150_MEAF6P1	3.68E-06	2.62E-05	-0.396936576	0.396936576	M1	Male	trans
cg01821644_CD300LB	3.68E-06	2.62E-05	-0.514912161	0.514912161	M1	Male	trans
cg17653352_CDPF1P1	3.68E-06	2.62E-05	-0.739265096	0.739265096	M1	Male	trans
cg03559183_SLC25A6P2	3.68E-06	2.62E-05	-0.757597343	0.757597343	M1	Male	trans
cg07814260_TNRC18P3	3.69E-06	2.62E-05	0.489092505	0.489092505	M1	Male	trans
cg07474672_ZNF311	3.69E-06	2.62E-05	-0.860823597	0.860823597	M1	Male	trans
cg11761102_NPM1P31	3.69E-06	2.62E-05	-0.516006607	0.516006607	M1	Male	trans
cg03513472_SOX8	3.69E-06	2.62E-05	-0.736310009	0.736310009	M1	Male	trans
cg02340312_VDAC1P2	3.69E-06	2.62E-05	-0.976845268	0.976845268	M1	Male	trans
cg12030941_SNORD115-36	3.69E-06	2.62E-05	0.639721662	0.639721662	M1	Male	trans
cg19653415_ENSG00000230709	3.69E-06	2.63E-05	-1.11698172	1.11698172	M1	Male	trans
cg17537073_KCNQ2	3.69E-06	2.63E-05	0.831317933	0.831317933	M1	Male	trans
cg25505551_NAA20P1	3.69E-06	2.63E-05	-0.654370415	0.654370415	M1	Male	trans
cg04001978_SLC4A8	3.69E-06	2.63E-05	-0.635067954	0.635067954	M1	Male	trans
cg14086691_RBM15-AS1	3.69E-06	2.63E-05	-0.912202353	0.912202353	M1	Male	trans
cg25657443_SLC2A4	3.69E-06	2.63E-05	-0.617667827	0.617667827	M1	Male	trans
cg15309790_FHL5	3.69E-06	2.63E-05	-0.399364828	0.399364828	M1	Male	trans
cg05387905_ENSG00000224054	3.69E-06	2.63E-05	-0.803025269	0.803025269	M1	Male	trans
cg18892128_HTR2A-AS1	3.69E-06	2.63E-05	1.352011011	1.352011011	M1	Male	trans
cg09055743_LINC01757	3.69E-06	2.63E-05	-1.234949256	1.234949256	M1	Male	trans
cg04307318_KYAT1	3.69E-06	2.63E-05	-0.842163343	0.842163343	M1	Male	trans
cg06540372_LILRP1	3.69E-06	2.63E-05	-0.876585999	0.876585999	M1	Male	trans
cg21252088_ENSG00000228157	3.69E-06	2.63E-05	1.296832586	1.296832586	M1	Male	trans
cg11435506_LACRT	3.69E-06	2.63E-05	0.891502415	0.891502415	M1	Male	trans
cg17299636_KCNK12	3.69E-06	2.63E-05	-0.959031107	0.959031107	M1	Male	trans
cg18811157_MIR193B	3.69E-06	2.63E-05	-0.538032667	0.538032667	M1	Male	trans
cg15576245_ENSG00000224842	3.69E-06	2.63E-05	-0.88932895	0.88932895	M1	Male	trans
cg08445957_GOLGA2P1	3.69E-06	2.63E-05	-0.529625829	0.529625829	M1	Male	trans
cg02682924_ENSG00000230248	3.69E-06	2.63E-05	-0.664899118	0.664899118	M1	Male	trans
cg11153505_ZNF114	3.69E-06	2.63E-05	-0.36371857	0.36371857	M1	Male	trans
cg11412853_LINC01870	3.69E-06	2.63E-05	1.116567941	1.116567941	M1	Male	trans
cg06195376_MYOM3	3.69E-06	2.63E-05	-2.138756065	2.138756065	M1	Male	trans
cg14313932_RPL9P31	3.69E-06	2.63E-05	-0.391524275	0.391524275	M1	Male	trans
cg25317319_DLGAP3	3.69E-06	2.63E-05	-0.603867411	0.603867411	M1	Male	trans
cg22036614_SAMMSON	3.69E-06	2.63E-05	-0.578435791	0.578435791	M1	Male	trans
cg15600244_RNU4-7P	3.69E-06	2.63E-05	1.524303877	1.524303877	M1	Male	trans
cg15938442_MIR769	3.69E-06	2.63E-05	-0.37829885	0.37829885	M1	Male	trans
cg25486571_CT47A1	3.69E-06	2.63E-05	-0.855310419	0.855310419	M1	Male	trans
cg13907973_ENSG00000173366	3.69E-06	2.63E-05	1.061121602	1.061121602	M1	Male	trans
cg17025908_ENSG00000229588	3.69E-06	2.63E-05	-0.547785965	0.547785965	M1	Male	trans
cg10034640_LINC01951	3.69E-06	2.63E-05	-0.50487286	0.50487286	M1	Male	trans
cg17324671_EDDM3CP	3.69E-06	2.63E-05	-0.569816799	0.569816799	M1	Male	trans
cg04701257_RNA5S4	3.69E-06	2.63E-05	-0.924089685	0.924089685	M1	Male	trans
cg20858684_DHFRP2	3.69E-06	2.63E-05	-0.61508281	0.61508281	M1	Male	trans
cg08989647_SLC25A1P3	3.69E-06	2.63E-05	-1.038798126	1.038798126	M1	Male	trans
cg13410725_Metazoa_SRP	3.69E-06	2.63E-05	-0.70208707	0.70208707	M1	Male	trans
cg01348938_ENSG00000214125	3.69E-06	2.63E-05	-0.480608118	0.480608118	M1	Male	trans
cg06746005_ENSG00000230197	3.69E-06	2.63E-05	-0.852468632	0.852468632	M1	Male	trans
cg12855615_SCGB2A2	3.69E-06	2.63E-05	-1.089794966	1.089794966	M1	Male	trans
cg19703425_RNA5SP240	3.69E-06	2.63E-05	-1.255465633	1.255465633	M1	Male	trans
cg15488978_IGKV3-11	3.69E-06	2.63E-05	-0.74390488	0.74390488	M1	Male	trans
cg24004951_ENSG00000233987	3.69E-06	2.63E-05	-0.951140882	0.951140882	M1	Male	trans
cg01176826_LCN1	3.69E-06	2.63E-05	0.569081611	0.569081611	M1	Male	trans
cg09911521_EEF1B2P8	3.69E-06	2.63E-05	0.893934736	0.893934736	M1	Male	trans
cg05995254_CASC6	3.69E-06	2.63E-05	-0.868828395	0.868828395	M1	Male	trans
cg20983125_RPL5P2	3.69E-06	2.63E-05	-0.580074832	0.580074832	M1	Male	trans
cg13168050_ENSG00000233577	3.69E-06	2.63E-05	-0.584614012	0.584614012	M1	Male	trans
cg18912484_VSTM2A-OT1	3.69E-06	2.63E-05	1.080981129	1.080981129	M1	Male	trans
cg20571761_RNU6-934P	3.69E-06	2.63E-05	-0.523763869	0.523763869	M1	Male	trans
cg20983125_RPL21P106	3.69E-06	2.63E-05	-0.466445078	0.466445078	M1	Male	trans
cg15775200_RTP1	3.69E-06	2.63E-05	-0.06071424	0.06071424	M1	Male	trans
cg07235343_ENSG00000224038	3.69E-06	2.63E-05	-1.058198481	1.058198481	M1	Male	trans
cg22463819_TBC1D3P2	3.69E-06	2.63E-05	-0.892033807	0.892033807	M1	Male	trans
cg01665243_TP53INP2	3.69E-06	2.63E-05	1.005474057	1.005474057	M1	Male	trans
cg08837744_U3	3.69E-06	2.63E-05	-0.628853713	0.628853713	M1	Male	trans
cg13166992_ENSG00000236452	3.69E-06	2.63E-05	0.940760612	0.940760612	M1	Male	trans
cg03179052_CCDC173	3.69E-06	2.63E-05	-1.101252156	1.101252156	M1	Male	trans
cg27380499_RPL21P106	3.70E-06	2.63E-05	0.369715894	0.369715894	M1	Male	trans
cg00807877_UBASH3A	3.70E-06	2.63E-05	-0.45218737	0.45218737	M1	Male	trans
cg09435929_MCEMP1	3.70E-06	2.63E-05	0.369833046	0.369833046	M1	Male	trans
cg16507569_RNU6-1086P	3.70E-06	2.63E-05	-0.565532452	0.565532452	M1	Male	trans
cg16963484_RAB39B	3.70E-06	2.63E-05	-0.503852581	0.503852581	M1	Male	trans
cg24267017_LINC01757	3.70E-06	2.63E-05	-2.255273185	2.255273185	M1	Male	trans
cg20675391_ACTG1P10	3.70E-06	2.63E-05	0.572993325	0.572993325	M1	Male	trans
cg21630843_RNU6-1120P	3.70E-06	2.63E-05	-0.992751765	0.992751765	M1	Male	trans
cg20009356_ENSG00000203648	3.70E-06	2.63E-05	-0.877535837	0.877535837	M1	Male	trans
cg03120254_LINC01318	3.70E-06	2.63E-05	-1.474508454	1.474508454	M1	Male	trans
cg00188095_CRISP3	3.70E-06	2.63E-05	0.627645743	0.627645743	M1	Male	trans
cg26266098_S100A11P5	3.70E-06	2.63E-05	1.007148147	1.007148147	M1	Male	trans
cg17096979_OR52D1	3.70E-06	2.63E-05	-1.337119731	1.337119731	M1	Male	trans
cg07235343_ENSG00000225173	3.70E-06	2.63E-05	-0.73321146	0.73321146	M1	Male	trans
cg16972508_SLC4A10	3.70E-06	2.63E-05	-1.207420083	1.207420083	M1	Male	trans
cg25239516_ENSG00000224881	3.70E-06	2.63E-05	-1.113421074	1.113421074	M1	Male	trans
cg07330196_HSD17B13	3.70E-06	2.63E-05	-0.753280066	0.753280066	M1	Male	trans
cg10543947_CDH10	3.70E-06	2.63E-05	0.195776613	0.195776613	M1	Male	trans
cg18754417_TRY2P	3.70E-06	2.63E-05	-0.586578048	0.586578048	M1	Male	trans
cg03524173_ATP6V0CP3	3.70E-06	2.63E-05	-0.588737549	0.588737549	M1	Male	trans
cg06723626_HIKESHIP1	3.70E-06	2.63E-05	-0.654987524	0.654987524	M1	Male	trans
cg10430029_LINC01744	3.70E-06	2.63E-05	-0.392364076	0.392364076	M1	Male	trans
cg05714853_LINC02644	3.70E-06	2.63E-05	-0.707732155	0.707732155	M1	Male	trans
cg17411935_TRBV24-1	3.70E-06	2.63E-05	-0.527925737	0.527925737	M1	Male	trans
cg19754530_SLC18A1	3.70E-06	2.63E-05	-0.864855517	0.864855517	M1	Male	trans
cg11056334_CLGN	3.70E-06	2.63E-05	-0.421638839	0.421638839	M1	Male	trans
cg01008267_LCE3D	3.70E-06	2.63E-05	-0.08610025	0.08610025	M1	Male	trans
cg06754924_IGLV10-54	3.70E-06	2.63E-05	-0.340317964	0.340317964	M1	Male	trans
cg04938082_ATP2B3	3.70E-06	2.63E-05	-0.781744233	0.781744233	M1	Male	trans
cg05292018_LL22NC01-81G9.3	3.70E-06	2.63E-05	-0.584274793	0.584274793	M1	Male	trans
cg13845724_RNU6-808P	3.70E-06	2.63E-05	-0.846186871	0.846186871	M1	Male	trans
cg06635371_LINC01656	3.70E-06	2.63E-05	0.415646228	0.415646228	M1	Male	trans
cg16156113_HNRNPA1P9	3.70E-06	2.63E-05	-0.462816066	0.462816066	M1	Male	trans
cg11423687_RNA5SP299	3.70E-06	2.63E-05	-0.639788577	0.639788577	M1	Male	trans
cg08157914_RNA5SP263	3.70E-06	2.63E-05	-1.945991089	1.945991089	M1	Male	trans
cg06767552_SNORD115-22	3.70E-06	2.63E-05	0.773958294	0.773958294	M1	Male	trans
cg11047442_CALML3	3.70E-06	2.63E-05	-0.611785731	0.611785731	M1	Male	trans
cg08229224_PDPN	3.70E-06	2.63E-05	-0.48523312	0.48523312	M1	Male	trans
cg24605553_ATP5PBP4	3.70E-06	2.63E-05	0.856339136	0.856339136	M1	Male	trans
cg01001115_FGF13-AS1	3.70E-06	2.63E-05	-1.081877488	1.081877488	M1	Male	trans
cg04001978_MTND3P6	3.70E-06	2.63E-05	-0.797138642	0.797138642	M1	Male	trans
cg09798673_ENSG00000225477	3.70E-06	2.63E-05	-0.880920378	0.880920378	M1	Male	trans
cg27251155_RN7SKP20	3.70E-06	2.63E-05	-0.397879585	0.397879585	M1	Male	trans
cg15998629_GOLGA8M	3.70E-06	2.63E-05	-0.517370061	0.517370061	M1	Male	trans
cg09583984_IGSF21-AS1	3.70E-06	2.63E-05	-0.526270707	0.526270707	M1	Male	trans
cg02117609_FAM74A1	3.70E-06	2.63E-05	-1.411936403	1.411936403	M1	Male	trans
cg26881268_RXFP3	3.70E-06	2.63E-05	-0.439233411	0.439233411	M1	Male	trans
cg17300451_LRRC30	3.70E-06	2.63E-05	-0.748957614	0.748957614	M1	Male	trans
cg24413597_MRGPRG	3.70E-06	2.63E-05	-0.556898101	0.556898101	M1	Male	trans
cg23073032_RN7SL752P	3.70E-06	2.63E-05	0.857324989	0.857324989	M1	Male	trans
cg14046470_ENSG00000201151	3.70E-06	2.63E-05	-0.408350522	0.408350522	M1	Male	trans
cg25206138_OR5AQ1P	3.70E-06	2.63E-05	-0.218479207	0.218479207	M1	Male	trans
cg25206138_OR6C4	3.70E-06	2.63E-05	-0.019021149	0.019021149	M1	Male	trans
cg09018722_RNU4-66P	3.70E-06	2.63E-05	-1.005730608	1.005730608	M1	Male	trans
cg07850274_CFAP20DC	3.70E-06	2.63E-05	-0.804973278	0.804973278	M1	Male	trans
cg11983006_ADH5P3	3.70E-06	2.63E-05	-0.544976953	0.544976953	M1	Male	trans
cg00239952_TRBV23-1	3.70E-06	2.63E-05	0.986612484	0.986612484	M1	Male	trans
cg10736303_RNU1-88P	3.70E-06	2.64E-05	-1.036483267	1.036483267	M1	Male	trans
cg01616178_MYH6	3.70E-06	2.64E-05	0.798510837	0.798510837	M1	Male	trans
cg14995921_TNIP2P1	3.70E-06	2.64E-05	-0.977049049	0.977049049	M1	Male	trans
cg10295807_IGHD5-5	3.70E-06	2.64E-05	-0.725701223	0.725701223	M1	Male	trans
cg15310511_RPS26P35	3.70E-06	2.64E-05	-0.844892456	0.844892456	M1	Male	trans
cg02792740_UFL1	3.70E-06	2.64E-05	0.651110111	0.651110111	M1	Male	trans
cg19483581_RCN1P1	3.70E-06	2.64E-05	-0.750826156	0.750826156	M1	Male	trans
cg23194886_GOLGA8UP	3.70E-06	2.64E-05	-1.051942648	1.051942648	M1	Male	trans
cg25676471_CACNG2	3.70E-06	2.64E-05	0.719682401	0.719682401	M1	Male	trans
cg23404528_ENSG00000233539	3.70E-06	2.64E-05	0.671774462	0.671774462	M1	Male	trans
cg26034147_ENSG00000233683	3.70E-06	2.64E-05	-1.029034939	1.029034939	M1	Male	trans
cg04039225_TRAV3	3.70E-06	2.64E-05	-0.896475649	0.896475649	M1	Male	trans
cg11742016_CNDP1	3.70E-06	2.64E-05	0.858342775	0.858342775	M1	Male	trans
cg03894102_MYRFL	3.70E-06	2.64E-05	1.955406008	1.955406008	M1	Male	trans
cg22052629_PCM1	3.70E-06	2.64E-05	-0.643119668	0.643119668	M1	Male	trans
cg16977073_IGLV9-49	3.70E-06	2.64E-05	-0.978005093	0.978005093	M1	Male	trans
cg23151860_KLHL25	3.71E-06	2.64E-05	-0.889380346	0.889380346	M1	Male	trans
cg19219998_ZNF619P1	3.71E-06	2.64E-05	-0.802538569	0.802538569	M1	Male	trans
cg01569860_HMGA1P7	3.71E-06	2.64E-05	-0.719167065	0.719167065	M1	Male	trans
cg03689146_CCDC28B	3.71E-06	2.64E-05	-0.660553429	0.660553429	M1	Male	trans
cg22580346_GPA33	3.71E-06	2.64E-05	-0.762551969	0.762551969	M1	Male	trans
cg12941588_MTCO2P17	3.71E-06	2.64E-05	-1.048604517	1.048604517	M1	Male	trans
cg20337110_SLC25A6P3	3.71E-06	2.64E-05	-0.554191957	0.554191957	M1	Male	trans
cg05123933_HTR5A	3.71E-06	2.64E-05	-0.731172442	0.731172442	M1	Male	trans
cg13841476_ENSG00000233542	3.71E-06	2.64E-05	-0.411716049	0.411716049	M1	Male	trans
cg01320505_RNU6-39P	3.71E-06	2.64E-05	-1.173885492	1.173885492	M1	Male	trans
cg07405255_CCNB1IP1P2	3.71E-06	2.64E-05	-0.872473415	0.872473415	M1	Male	trans
cg15995131_ENSG00000236355	3.71E-06	2.64E-05	-0.597136269	0.597136269	M1	Male	trans
cg00305285_UBE2V1P15	3.71E-06	2.64E-05	-0.539444485	0.539444485	M1	Male	trans
cg14230089_GAGE12E	3.71E-06	2.64E-05	-0.907632123	0.907632123	M1	Male	trans
cg26075213_OR7E91P	3.71E-06	2.64E-05	-0.54228966	0.54228966	M1	Male	trans
cg14386951_LINC01398	3.71E-06	2.64E-05	0.510014483	0.510014483	M1	Male	trans
cg15113413_RORB	3.71E-06	2.64E-05	-0.877453374	0.877453374	M1	Male	trans
cg04767834_MCCD1	3.71E-06	2.64E-05	0.742075911	0.742075911	M1	Male	trans
cg18305853_ACRP1	3.71E-06	2.64E-05	-0.529957887	0.529957887	M1	Male	trans
cg21000599_LINC00866	3.71E-06	2.64E-05	-0.889126288	0.889126288	M1	Male	trans
cg00625610_TEX37	3.71E-06	2.64E-05	-1.151333915	1.151333915	M1	Male	trans
cg21417545_LINC01788	3.71E-06	2.64E-05	-0.728704645	0.728704645	M1	Male	trans
cg21417545_REG1CP	3.71E-06	2.64E-05	-1.252769298	1.252769298	M1	Male	trans
cg21417545_MTND5P27	3.71E-06	2.64E-05	-1.252769298	1.252769298	M1	Male	trans
cg21417545_RNU6-95P	3.71E-06	2.64E-05	-1.251346446	1.251346446	M1	Male	trans
cg21417545_SLC6A18	3.71E-06	2.64E-05	-1.252769298	1.252769298	M1	Male	trans
cg21417545_KRT18P42	3.71E-06	2.64E-05	-1.209907422	1.209907422	M1	Male	trans
cg21417545_MTND6P24	3.71E-06	2.64E-05	-0.830831607	0.830831607	M1	Male	trans
cg21417545_MIR509-2	3.71E-06	2.64E-05	-1.252769298	1.252769298	M1	Male	trans
cg21417545_MIR509-3	3.71E-06	2.64E-05	-1.252769298	1.252769298	M1	Male	trans
cg21417545_TRIM51GP	3.71E-06	2.64E-05	-1.252769298	1.252769298	M1	Male	trans
cg21417545_D21S2088E	3.71E-06	2.64E-05	-1.252769298	1.252769298	M1	Male	trans
cg21417545_ENSG00000237555	3.71E-06	2.64E-05	-1.252769298	1.252769298	M1	Male	trans
cg21417545_ENSG00000237699	3.71E-06	2.64E-05	-1.123845786	1.123845786	M1	Male	trans
cg21417545_RN7SKP231	3.71E-06	2.64E-05	-0.889140902	0.889140902	M1	Male	trans
cg21417545_PCDH9-AS1	3.71E-06	2.64E-05	-0.889140902	0.889140902	M1	Male	trans
cg04940822_ZNF806	3.71E-06	2.64E-05	0.824733765	0.824733765	M1	Male	trans
cg04489243_IGLC7	3.71E-06	2.64E-05	-1.318554497	1.318554497	M1	Male	trans
cg02154924_ENSG00000231034	3.71E-06	2.64E-05	-0.692894427	0.692894427	M1	Male	trans
cg24148874_ENSG00000231569	3.71E-06	2.64E-05	-0.556911309	0.556911309	M1	Male	trans
cg18554074_RNF212	3.71E-06	2.64E-05	1.041239502	1.041239502	M1	Male	trans
cg04981623_LINC01869	3.71E-06	2.64E-05	-0.771343347	0.771343347	M1	Male	trans
cg19408449_ENSG00000231912	3.71E-06	2.64E-05	-0.446154343	0.446154343	M1	Male	trans
cg21018156_CNEP1R1P1	3.71E-06	2.64E-05	-0.62340389	0.62340389	M1	Male	trans
cg01822071_OR7D1P	3.71E-06	2.64E-05	-0.639117176	0.639117176	M1	Male	trans
cg00456950_APOA2	3.71E-06	2.64E-05	-0.548999066	0.548999066	M1	Male	trans
cg05798111_NCR2	3.71E-06	2.64E-05	-0.527981435	0.527981435	M1	Male	trans
cg23397523_TDRD9	3.71E-06	2.64E-05	-1.03391801	1.03391801	M1	Male	trans
cg24170716_TRBV6-1	3.71E-06	2.64E-05	-1.000345492	1.000345492	M1	Male	trans
cg14780957_HMGB1P45	3.71E-06	2.64E-05	-0.534697938	0.534697938	M1	Male	trans
cg04735960_ENSG00000226770	3.71E-06	2.64E-05	-0.679559742	0.679559742	M1	Male	trans
cg07532089_ENSG00000233365	3.71E-06	2.64E-05	-0.503492278	0.503492278	M1	Male	trans
cg09855983_SNORA62	3.71E-06	2.64E-05	-0.767673726	0.767673726	M1	Male	trans
cg11056334_TMEM209	3.71E-06	2.64E-05	-0.436416435	0.436416435	M1	Male	trans
cg20896351_IGHV1-3	3.71E-06	2.64E-05	-0.597599966	0.597599966	M1	Male	trans
cg14674743_RNA5SP184	3.71E-06	2.64E-05	-0.805848537	0.805848537	M1	Male	trans
cg04060288_CENPU	3.71E-06	2.64E-05	-0.898876731	0.898876731	M1	Male	trans
cg22314681_ENSG00000234941	3.71E-06	2.64E-05	-0.570781522	0.570781522	M1	Male	trans
cg23228921_ENSG00000226767	3.71E-06	2.64E-05	-0.838116449	0.838116449	M1	Male	trans
cg12594546_ENSG00000228543	3.71E-06	2.64E-05	-0.801104818	0.801104818	M1	Male	trans
cg10295807_HHEX	3.71E-06	2.64E-05	-0.510288504	0.510288504	M1	Male	trans
cg04307318_RNU1-33P	3.71E-06	2.64E-05	-1.033061788	1.033061788	M1	Male	trans
cg22168087_IL2RG	3.71E-06	2.64E-05	0.509461394	0.509461394	M1	Male	trans
cg18180710_RN7SL841P	3.71E-06	2.64E-05	0.736547786	0.736547786	M1	Male	trans
cg24330042_OR7E62P	3.71E-06	2.64E-05	0.633990265	0.633990265	M1	Male	trans
cg20695805_DMD-AS3	3.71E-06	2.64E-05	0.816676723	0.816676723	M1	Male	trans
cg24440633_SLC30A10	3.71E-06	2.64E-05	-1.12530826	1.12530826	M1	Male	trans
cg13622265_ENSG00000212695	3.71E-06	2.64E-05	-0.475462419	0.475462419	M1	Male	trans
cg02671217_SLC35G3	3.71E-06	2.64E-05	-0.737067971	0.737067971	M1	Male	trans
cg22052629_CCT8	3.71E-06	2.64E-05	-0.643108192	0.643108192	M1	Male	trans
cg22061776_RN7SL561P	3.71E-06	2.64E-05	0.830061937	0.830061937	M1	Male	trans
cg01518970_LCE1D	3.71E-06	2.64E-05	0.515148572	0.515148572	M1	Male	trans
cg09809224_H3C9P	3.71E-06	2.64E-05	-0.692577469	0.692577469	M1	Male	trans
cg19323951_LINC02013	3.71E-06	2.64E-05	0.591458183	0.591458183	M1	Male	trans
cg17735372_IGHJ4	3.71E-06	2.64E-05	-1.178083778	1.178083778	M1	Male	trans
cg04132177_FCF1P10	3.71E-06	2.64E-05	-0.686690298	0.686690298	M1	Male	trans
cg10301769_NUP210P1	3.71E-06	2.64E-05	-0.717700601	0.717700601	M1	Male	trans
cg22253653_SLC22A20P	3.71E-06	2.64E-05	-0.465306081	0.465306081	M1	Male	trans
cg25047448_PGK2	3.71E-06	2.64E-05	-0.575406768	0.575406768	M1	Male	trans
cg06530081_BIRC7	3.71E-06	2.64E-05	0.934611364	0.934611364	M1	Male	trans
cg10801331_ENSG00000235819	3.71E-06	2.64E-05	-1.373257743	1.373257743	M1	Male	trans
cg04132177_RNU6-15P	3.71E-06	2.64E-05	-0.50894869	0.50894869	M1	Male	trans
cg07712165_MIR595	3.71E-06	2.64E-05	-1.052379687	1.052379687	M1	Male	trans
cg05818000_RPL21P18	3.71E-06	2.64E-05	-0.604845964	0.604845964	M1	Male	trans
cg08129093_ENSG00000230003	3.71E-06	2.64E-05	-0.927900995	0.927900995	M1	Male	trans
cg13375352_MTND4P10	3.71E-06	2.64E-05	0.735688693	0.735688693	M1	Male	trans
cg08392495_ENSG00000224366	3.71E-06	2.64E-05	-0.529366187	0.529366187	M1	Male	trans
cg04060288_ENSG00000223375	3.71E-06	2.64E-05	-1.092656664	1.092656664	M1	Male	trans
cg10548700_ENSG00000230835	3.72E-06	2.64E-05	0.604295151	0.604295151	M1	Male	trans
ch.22.48274842R_KRT18P13	3.72E-06	2.64E-05	0.926174735	0.926174735	M1	Male	trans
cg11924452_ENSG00000240056	3.72E-06	2.64E-05	-0.599222875	0.599222875	M1	Male	trans
cg22548845_ZFYVE9P2	3.72E-06	2.64E-05	-0.822311149	0.822311149	M1	Male	trans
cg12852285_PNLIPRP1	3.72E-06	2.64E-05	-0.725216622	0.725216622	M1	Male	trans
cg17096979_MEI1	3.72E-06	2.64E-05	-1.16637259	1.16637259	M1	Male	trans
cg06276061_SIGLEC30P	3.72E-06	2.64E-05	-0.478437883	0.478437883	M1	Male	trans
cg26972832_ENSG00000241720	3.72E-06	2.64E-05	-0.365791903	0.365791903	M1	Male	trans
cg15005421_OR4N5	3.72E-06	2.64E-05	-0.078056759	0.078056759	M1	Male	trans
cg15005421_HNRNPA1P64	3.72E-06	2.64E-05	-0.852263106	0.852263106	M1	Male	trans
cg15005421_MRPS21P2	3.72E-06	2.64E-05	-0.510350914	0.510350914	M1	Male	trans
cg15005421_HNRNPA1P46	3.72E-06	2.64E-05	-1.037341618	1.037341618	M1	Male	trans
cg15005421_CYCSP8	3.72E-06	2.64E-05	-1.037341618	1.037341618	M1	Male	trans
cg15005421_EIF4BP4	3.72E-06	2.64E-05	-1.037341618	1.037341618	M1	Male	trans
cg15005421_ATOH1	3.72E-06	2.64E-05	-0.603395738	0.603395738	M1	Male	trans
cg15005421_MRPL42P3	3.72E-06	2.64E-05	-0.603395738	0.603395738	M1	Male	trans
cg15005421_ANKRD49P4	3.72E-06	2.64E-05	-1.037341618	1.037341618	M1	Male	trans
cg15005421_RNU6-246P	3.72E-06	2.64E-05	-0.603395738	0.603395738	M1	Male	trans
cg15005421_OR51T1	3.72E-06	2.64E-05	-0.426131553	0.426131553	M1	Male	trans
cg15005421_OR6C75	3.72E-06	2.64E-05	-0.141145559	0.141145559	M1	Male	trans
cg15005421_LINC00395	3.72E-06	2.64E-05	-0.736243188	0.736243188	M1	Male	trans
cg15005421_ELK2AP	3.72E-06	2.64E-05	-0.150156667	0.150156667	M1	Male	trans
cg15005421_RNU6-616P	3.72E-06	2.64E-05	-0.581407653	0.581407653	M1	Male	trans
cg15005421_ENSG00000225325	3.72E-06	2.64E-05	-1.037341618	1.037341618	M1	Male	trans
cg15005421_ENSG00000229532	3.72E-06	2.64E-05	-1.037341618	1.037341618	M1	Male	trans
cg15005421_ENSG00000234296	3.72E-06	2.64E-05	-0.389867051	0.389867051	M1	Male	trans
cg15005421_ENSG00000235350	3.72E-06	2.64E-05	-0.736243188	0.736243188	M1	Male	trans
cg15005421_ENSG00000236544	3.72E-06	2.64E-05	-0.736243188	0.736243188	M1	Male	trans
cg15005421_ENSG00000237378	3.72E-06	2.64E-05	-0.824556271	0.824556271	M1	Male	trans
cg15005421_LINC01304	3.72E-06	2.64E-05	-0.930587944	0.930587944	M1	Male	trans
cg15005421_SNCB	3.72E-06	2.64E-05	-0.270189811	0.270189811	M1	Male	trans
cg05799088_TREM1	3.72E-06	2.64E-05	-0.466709489	0.466709489	M1	Male	trans
cg13229245_CDCA2	3.72E-06	2.64E-05	0.300646851	0.300646851	M1	Male	trans
cg08183793_ENSG00000243099	3.72E-06	2.64E-05	-0.862950932	0.862950932	M1	Male	trans
cg09201130_HTR1B	3.72E-06	2.64E-05	0.735721974	0.735721974	M1	Male	trans
cg11390842_SNRPD2P2	3.72E-06	2.64E-05	-0.201107396	0.201107396	M1	Male	trans
cg18323824_ENSG00000224884	3.72E-06	2.64E-05	-0.547668164	0.547668164	M1	Male	trans
cg11324445_LINC01747	3.72E-06	2.64E-05	-0.630854041	0.630854041	M1	Male	trans
cg05433258_EMX2OS	3.72E-06	2.64E-05	-0.315101619	0.315101619	M1	Male	trans
cg12769996_IGHD3-22	3.72E-06	2.64E-05	-0.76192398	0.76192398	M1	Male	trans
cg03273265_HSPE1P26	3.72E-06	2.64E-05	-0.62531179	0.62531179	M1	Male	trans
cg26031613_ENSG00000225522	3.72E-06	2.64E-05	1.113033875	1.113033875	M1	Male	trans
cg17969084_IGKV2D-29	3.72E-06	2.64E-05	0.829460511	0.829460511	M1	Male	trans
cg06176987_IGHD2-2	3.72E-06	2.64E-05	-0.81738893	0.81738893	M1	Male	trans
cg13914810_PGPEP1L	3.72E-06	2.64E-05	-0.846389044	0.846389044	M1	Male	trans
cg02792740_CASK	3.72E-06	2.64E-05	0.644668627	0.644668627	M1	Male	trans
cg06619156_ENSG00000242190	3.72E-06	2.64E-05	-0.726312808	0.726312808	M1	Male	trans
cg15933501_MIR1289-2	3.72E-06	2.64E-05	-1.17000019	1.17000019	M1	Male	trans
cg16977073_IGLV2-11	3.72E-06	2.64E-05	-0.735820783	0.735820783	M1	Male	trans
cg11815008_ENSG00000231403	3.72E-06	2.64E-05	-0.22741456	0.22741456	M1	Male	trans
cg10959048_SNORD115-3	3.72E-06	2.64E-05	-0.961529449	0.961529449	M1	Male	trans
cg13159372_RPS15AP3	3.72E-06	2.64E-05	-0.980965899	0.980965899	M1	Male	trans
cg01093934_OR7E130P	3.72E-06	2.64E-05	-0.835373485	0.835373485	M1	Male	trans
cg07944745_VPREB1	3.72E-06	2.64E-05	-0.655766677	0.655766677	M1	Male	trans
cg03710364_ENSG00000231083	3.72E-06	2.64E-05	0.847962263	0.847962263	M1	Male	trans
cg10034640_RPS27P26	3.72E-06	2.64E-05	-0.421059756	0.421059756	M1	Male	trans
cg19478400_APOH	3.72E-06	2.64E-05	-1.642828145	1.642828145	M1	Male	trans
cg17790037_GPR26	3.72E-06	2.64E-05	0.76094221	0.76094221	M1	Male	trans
cg20388329_RPSAP38	3.72E-06	2.64E-05	-0.703944137	0.703944137	M1	Male	trans
cg03386811_S100A4	3.72E-06	2.64E-05	-0.448979184	0.448979184	M1	Male	trans
cg16775224_ENSG00000237297	3.72E-06	2.64E-05	0.496105608	0.496105608	M1	Male	trans
cg10991855_FABP7P1	3.72E-06	2.64E-05	-0.687594341	0.687594341	M1	Male	trans
cg23314071_CCR3	3.72E-06	2.64E-05	0.631149073	0.631149073	M1	Male	trans
cg07474672_SNORD114-2	3.72E-06	2.64E-05	-1.213515992	1.213515992	M1	Male	trans
cg07474672_CT47B1	3.72E-06	2.64E-05	-0.64077568	0.64077568	M1	Male	trans
cg08243048_GRIA1	3.72E-06	2.64E-05	-0.542740848	0.542740848	M1	Male	trans
cg20816047_LINC01320	3.72E-06	2.64E-05	-1.100869362	1.100869362	M1	Male	trans
cg09612852_C1DP3	3.72E-06	2.64E-05	-0.673350774	0.673350774	M1	Male	trans
cg16593845_TCF23	3.72E-06	2.64E-05	-1.02302233	1.02302233	M1	Male	trans
cg04060288_ZCWPW2	3.72E-06	2.64E-05	-1.135349035	1.135349035	M1	Male	trans
cg15577927_ENSG00000228272	3.72E-06	2.64E-05	0.300344252	0.300344252	M1	Male	trans
cg08426938_ENSG00000229695	3.72E-06	2.64E-05	-0.609605417	0.609605417	M1	Male	trans
cg07489732_SETD4-AS1	3.72E-06	2.64E-05	-0.698007917	0.698007917	M1	Male	trans
cg03120254_RNU6-984P	3.72E-06	2.64E-05	-1.109405155	1.109405155	M1	Male	trans
cg06803261_WASF3-AS1	3.72E-06	2.64E-05	-0.67433173	0.67433173	M1	Male	trans
cg06736113_GPR155	3.72E-06	2.64E-05	-0.592651495	0.592651495	M1	Male	trans
cg13045265_RNU6-200P	3.72E-06	2.64E-05	-1.249070103	1.249070103	M1	Male	trans
cg14267705_HMGB1P49	3.72E-06	2.65E-05	-0.769184887	0.769184887	M1	Male	trans
cg14655590_RPL23AP14	3.72E-06	2.65E-05	-0.663515772	0.663515772	M1	Male	trans
cg11547110_ZBTB16	3.72E-06	2.65E-05	-0.647655696	0.647655696	M1	Male	trans
cg10958924_SCGN	3.72E-06	2.65E-05	0.66134619	0.66134619	M1	Male	trans
cg02950209_SNORA41B	3.72E-06	2.65E-05	-0.705915333	0.705915333	M1	Male	trans
cg11507597_ENSG00000199566	3.72E-06	2.65E-05	-0.417640618	0.417640618	M1	Male	trans
cg10548700_SLC7A14	3.72E-06	2.65E-05	0.400536373	0.400536373	M1	Male	trans
cg20227471_CNOT4P1	3.72E-06	2.65E-05	0.781252032	0.781252032	M1	Male	trans
cg19687532_LINC01276	3.72E-06	2.65E-05	-0.658810199	0.658810199	M1	Male	trans
cg22453488_PSAT1P4	3.72E-06	2.65E-05	0.714065513	0.714065513	M1	Male	trans
cg02792740_WDHD1	3.72E-06	2.65E-05	0.677677107	0.677677107	M1	Male	trans
cg23634134_FAM8A3P	3.72E-06	2.65E-05	0.671301296	0.671301296	M1	Male	trans
cg17969084_ENSG00000203437	3.72E-06	2.65E-05	0.566090407	0.566090407	M1	Male	trans
cg17388638_VDAC1P9	3.72E-06	2.65E-05	-0.605907946	0.605907946	M1	Male	trans
cg27146574_ENSG00000234938	3.72E-06	2.65E-05	-1.288050684	1.288050684	M1	Male	trans
cg01226797_TRAPPC2P3	3.72E-06	2.65E-05	-0.802062583	0.802062583	M1	Male	trans
cg03958058_ENSG00000226798	3.72E-06	2.65E-05	-0.73821898	0.73821898	M1	Male	trans
cg24732447_ENSG00000235461	3.72E-06	2.65E-05	-0.946706651	0.946706651	M1	Male	trans
cg12740725_ALDOAP1	3.72E-06	2.65E-05	-1.29795115	1.29795115	M1	Male	trans
cg26459473_ENSG00000230459	3.72E-06	2.65E-05	-0.463370592	0.463370592	M1	Male	trans
cg05898591_HSD17B3-AS1	3.72E-06	2.65E-05	0.930191169	0.930191169	M1	Male	trans
cg19432243_SSR1P2	3.72E-06	2.65E-05	-0.584952239	0.584952239	M1	Male	trans
cg01877776_ENSG00000227047	3.72E-06	2.65E-05	-0.847960011	0.847960011	M1	Male	trans
cg21830932_ENSG00000224269	3.72E-06	2.65E-05	-0.93000184	0.93000184	M1	Male	trans
cg20426275_SULF2	3.72E-06	2.65E-05	-0.695548734	0.695548734	M1	Male	trans
cg18396527_ENSG00000227400	3.72E-06	2.65E-05	-0.521132482	0.521132482	M1	Male	trans
cg06502685_RNU6-987P	3.72E-06	2.65E-05	-0.44728688	0.44728688	M1	Male	trans
cg22027573_ONECUT2	3.72E-06	2.65E-05	-1.144620334	1.144620334	M1	Male	trans
cg16596598_IL21R	3.73E-06	2.65E-05	-0.382538175	0.382538175	M1	Male	trans
cg16078318_GLRA3	3.73E-06	2.65E-05	-0.958181548	0.958181548	M1	Male	trans
cg11547110_TBXA2R	3.73E-06	2.65E-05	-0.551478132	0.551478132	M1	Male	trans
cg21316960_TRBVA	3.73E-06	2.65E-05	-0.382270321	0.382270321	M1	Male	trans
cg12836961_GOLGA8G	3.73E-06	2.65E-05	-0.62217324	0.62217324	M1	Male	trans
cg03035495_RN7SKP95	3.73E-06	2.65E-05	-0.985107391	0.985107391	M1	Male	trans
cg00516582_ENSG00000233275	3.73E-06	2.65E-05	-0.298585138	0.298585138	M1	Male	trans
cg02158095_ENSG00000238153	3.73E-06	2.65E-05	-0.465530174	0.465530174	M1	Male	trans
cg23742872_ENSG00000205653	3.73E-06	2.65E-05	-0.458997561	0.458997561	M1	Male	trans
cg22280068_IL2RG	3.73E-06	2.65E-05	-0.610899075	0.610899075	M1	Male	trans
cg07091544_EEF1A2	3.73E-06	2.65E-05	-0.918416168	0.918416168	M1	Male	trans
cg07443778_CXCL6	3.73E-06	2.65E-05	-0.702885651	0.702885651	M1	Male	trans
cg09841631_C3P1	3.73E-06	2.65E-05	-0.352136337	0.352136337	M1	Male	trans
cg20121803_CDH19	3.73E-06	2.65E-05	0.330737208	0.330737208	M1	Male	trans
cg08392495_ENSG00000234132	3.73E-06	2.65E-05	-0.820013906	0.820013906	M1	Male	trans
cg27113091_RNA5SP323	3.73E-06	2.65E-05	-0.907017358	0.907017358	M1	Male	trans
cg00892312_PRSS3P4	3.73E-06	2.65E-05	1.064580299	1.064580299	M1	Male	trans
cg04059413_ENSG00000236332	3.73E-06	2.65E-05	-0.641345102	0.641345102	M1	Male	trans
cg10788262_KRTAP10-4	3.73E-06	2.65E-05	-0.337378571	0.337378571	M1	Male	trans
cg24525967_AICDA	3.73E-06	2.65E-05	-0.85956072	0.85956072	M1	Male	trans
cg07850274_POLD3	3.73E-06	2.65E-05	-0.753423664	0.753423664	M1	Male	trans
cg05292018_LCE1B	3.73E-06	2.65E-05	-0.555591782	0.555591782	M1	Male	trans
cg22052629_PACRGL	3.73E-06	2.65E-05	-0.665911345	0.665911345	M1	Male	trans
cg01612891_CACNG2	3.73E-06	2.65E-05	-0.557457586	0.557457586	M1	Male	trans
cg00658016_RNU4-74P	3.73E-06	2.65E-05	0.665854975	0.665854975	M1	Male	trans
cg07416455_RN7SKP76	3.73E-06	2.65E-05	-0.700947877	0.700947877	M1	Male	trans
cg14552179_USP9YP32	3.73E-06	2.65E-05	-1.10737939	1.10737939	M1	Male	trans
cg03179052_TOX3	3.73E-06	2.65E-05	-1.244771188	1.244771188	M1	Male	trans
cg11831394_RNMTL1P2	3.73E-06	2.65E-05	-1.067458004	1.067458004	M1	Male	trans
cg10801331_ENSG00000230835	3.73E-06	2.65E-05	-1.704079547	1.704079547	M1	Male	trans
cg00272992_ADGRG4	3.73E-06	2.65E-05	-0.364818624	0.364818624	M1	Male	trans
cg00272992_NIPA2P2	3.73E-06	2.65E-05	-0.401921855	0.401921855	M1	Male	trans
cg15488978_FCAMR	3.73E-06	2.65E-05	-0.743038826	0.743038826	M1	Male	trans
cg04337937_RPS26P30	3.73E-06	2.65E-05	-0.522160895	0.522160895	M1	Male	trans
cg25273041_MIR101-2	3.73E-06	2.65E-05	-0.514328435	0.514328435	M1	Male	trans
cg09997590_PRDM14	3.73E-06	2.65E-05	-0.675010331	0.675010331	M1	Male	trans
cg09581100_CT47A7	3.73E-06	2.65E-05	-0.843822481	0.843822481	M1	Male	trans
cg04132177_ENSG00000231985	3.73E-06	2.65E-05	-0.59898266	0.59898266	M1	Male	trans
cg02931193_ENSG00000236212	3.73E-06	2.65E-05	-0.355611773	0.355611773	M1	Male	trans
cg15938442_MIR1289-2	3.73E-06	2.65E-05	-1.097673365	1.097673365	M1	Male	trans
cg25033405_SLC29A4	3.73E-06	2.65E-05	-0.69050185	0.69050185	M1	Male	trans
cg03165426_CCT8L2	3.73E-06	2.65E-05	-0.390269808	0.390269808	M1	Male	trans
cg14019746_HAPLN4	3.73E-06	2.65E-05	0.510652917	0.510652917	M1	Male	trans
cg05353102_ZNF736P3Y	3.73E-06	2.65E-05	-1.060426512	1.060426512	M1	Male	trans
cg20695805_ENOX1-AS2	3.73E-06	2.65E-05	0.560354283	0.560354283	M1	Male	trans
cg05230816_OR14K1	3.73E-06	2.65E-05	-0.438765091	0.438765091	M1	Male	trans
cg09730955_DEFT1P2	3.73E-06	2.65E-05	-0.635207921	0.635207921	M1	Male	trans
cg26523590_AMY2A	3.73E-06	2.65E-05	-0.612393003	0.612393003	M1	Male	trans
cg20860073_RN7SL734P	3.73E-06	2.65E-05	-0.344400936	0.344400936	M1	Male	trans
cg14560276_ANKRD20A10P	3.73E-06	2.65E-05	-0.815803876	0.815803876	M1	Male	trans
cg11547110_MIR34B	3.73E-06	2.65E-05	-0.637746634	0.637746634	M1	Male	trans
cg15976390_MYT1	3.73E-06	2.65E-05	-0.366538738	0.366538738	M1	Male	trans
cg27513510_MIR1261	3.73E-06	2.65E-05	-1.072348153	1.072348153	M1	Male	trans
cg14357008_LAP3P2	3.73E-06	2.65E-05	-0.314449004	0.314449004	M1	Male	trans
cg14667780_FXYD2	3.73E-06	2.65E-05	-0.957182457	0.957182457	M1	Male	trans
cg04271445_MEG3	3.73E-06	2.65E-05	-0.952379967	0.952379967	M1	Male	trans
cg17256156_ENSG00000236319	3.73E-06	2.65E-05	-0.692310261	0.692310261	M1	Male	trans
cg07850274_RANBP2	3.73E-06	2.65E-05	-0.783335042	0.783335042	M1	Male	trans
cg12359832_RPS15P9	3.73E-06	2.65E-05	-0.996129808	0.996129808	M1	Male	trans
cg07243941_NKAIN2	3.73E-06	2.65E-05	0.459098857	0.459098857	M1	Male	trans
cg12769996_RFTN1	3.73E-06	2.65E-05	-0.67393024	0.67393024	M1	Male	trans
cg07405255_COX6CP15	3.73E-06	2.65E-05	-0.767986267	0.767986267	M1	Male	trans
cg08426938_ENSG00000242968	3.73E-06	2.65E-05	-0.738119021	0.738119021	M1	Male	trans
cg19331905_ENSG00000220537	3.73E-06	2.65E-05	-0.311140331	0.311140331	M1	Male	trans
cg14042541_SMARCE1P2	3.73E-06	2.65E-05	0.516353551	0.516353551	M1	Male	trans
cg06373377_RNU6-784P	3.73E-06	2.65E-05	-0.575950766	0.575950766	M1	Male	trans
cg20381404_AVPR1A	3.73E-06	2.65E-05	0.407725884	0.407725884	M1	Male	trans
cg03775628_RPL26P28	3.74E-06	2.65E-05	-0.914181771	0.914181771	M1	Male	trans
cg21097881_DEFB108C	3.74E-06	2.65E-05	1.681315911	1.681315911	M1	Male	trans
cg03697766_PGAM1P4	3.74E-06	2.65E-05	-1.279322156	1.279322156	M1	Male	trans
cg13468092_ENSG00000229459	3.74E-06	2.65E-05	-0.561020331	0.561020331	M1	Male	trans
cg06635371_RPSAP1	3.74E-06	2.65E-05	0.579501121	0.579501121	M1	Male	trans
cg03330522_NPPB	3.74E-06	2.65E-05	-0.319283378	0.319283378	M1	Male	trans
cg04489243_Metazoa_SRP	3.74E-06	2.65E-05	-1.002463961	1.002463961	M1	Male	trans
cg14409406_C7orf31	3.74E-06	2.65E-05	-0.781135246	0.781135246	M1	Male	trans
cg11086960_ENSG00000213963	3.74E-06	2.65E-05	-0.897903587	0.897903587	M1	Male	trans
cg14371107_ADORA2BP1	3.74E-06	2.65E-05	0.595776013	0.595776013	M1	Male	trans
cg20896351_PTGIS	3.74E-06	2.65E-05	-0.462206642	0.462206642	M1	Male	trans
cg16454852_ACTG1P10	3.74E-06	2.65E-05	0.811135055	0.811135055	M1	Male	trans
cg21888978_SPTB	3.74E-06	2.65E-05	-0.377803208	0.377803208	M1	Male	trans
cg18307677_LINC01807	3.74E-06	2.65E-05	-0.720418844	0.720418844	M1	Male	trans
cg24135923_ENSG00000224919	3.74E-06	2.65E-05	-0.475837686	0.475837686	M1	Male	trans
cg02792740_ATXN10	3.74E-06	2.65E-05	0.62948354	0.62948354	M1	Male	trans
cg05467012_EPHA8	3.74E-06	2.65E-05	0.358119692	0.358119692	M1	Male	trans
cg04887104_DKK1	3.74E-06	2.65E-05	-0.975235443	0.975235443	M1	Male	trans
cg04492287_MGC27382	3.74E-06	2.65E-05	0.844286097	0.844286097	M1	Male	trans
cg13363608_ANGPTL2	3.74E-06	2.65E-05	-0.663711635	0.663711635	M1	Male	trans
cg07020979_TEX47	3.74E-06	2.65E-05	-0.742649891	0.742649891	M1	Male	trans
cg07091544_GJA8	3.74E-06	2.65E-05	-0.734621588	0.734621588	M1	Male	trans
cg15113413_SEPHS1P1	3.74E-06	2.65E-05	-1.284842633	1.284842633	M1	Male	trans
cg16064295_FBXO4	3.74E-06	2.66E-05	-0.863589009	0.863589009	M1	Male	trans
cg17417926_FAM110D	3.74E-06	2.66E-05	-0.673745951	0.673745951	M1	Male	trans
cg05898591_HSD17B3	3.74E-06	2.66E-05	0.775021624	0.775021624	M1	Male	trans
cg02307102_TNNT1	3.74E-06	2.66E-05	-1.109205546	1.109205546	M1	Male	trans
cg00920736_EDNRA	3.74E-06	2.66E-05	-1.360236776	1.360236776	M1	Male	trans
cg16064295_LAPTM4A	3.74E-06	2.66E-05	-0.843452696	0.843452696	M1	Male	trans
cg10499042_TTTY7	3.74E-06	2.66E-05	-1.165919212	1.165919212	M1	Male	trans
cg01087869_RAB28P3	3.74E-06	2.66E-05	-1.032983654	1.032983654	M1	Male	trans
cg19653415_RNU6-355P	3.74E-06	2.66E-05	-0.831985013	0.831985013	M1	Male	trans
cg16672940_ENSG00000233565	3.74E-06	2.66E-05	-1.13298665	1.13298665	M1	Male	trans
cg23740067_IFI30	3.74E-06	2.66E-05	-0.782765211	0.782765211	M1	Male	trans
cg07793432_UBE3D	3.74E-06	2.66E-05	-0.712170238	0.712170238	M1	Male	trans
cg02327812_ENSG00000231986	3.74E-06	2.66E-05	-1.060389339	1.060389339	M1	Male	trans
cg02207084_LINC01502	3.74E-06	2.66E-05	-0.693391027	0.693391027	M1	Male	trans
cg19569208_MIR328	3.74E-06	2.66E-05	0.711764403	0.711764403	M1	Male	trans
cg24525967_PAX5	3.74E-06	2.66E-05	-0.778975035	0.778975035	M1	Male	trans
cg00074244_GPR84	3.74E-06	2.66E-05	0.281899127	0.281899127	M1	Male	trans
cg20748012_MXD1	3.74E-06	2.66E-05	-0.391226457	0.391226457	M1	Male	trans
cg01752322_WIF1	3.74E-06	2.66E-05	-0.749529121	0.749529121	M1	Male	trans
cg17296217_RN7SKP44	3.74E-06	2.66E-05	-0.76256689	0.76256689	M1	Male	trans
cg13095372_HLA-C	3.74E-06	2.66E-05	0.964147281	0.964147281	M1	Male	trans
cg04687371_SLC6A7	3.74E-06	2.66E-05	-0.801898107	0.801898107	M1	Male	trans
cg21741562_LINC01883	3.74E-06	2.66E-05	0.587992944	0.587992944	M1	Male	trans
cg08744069_TMPRSS6	3.74E-06	2.66E-05	-0.068651814	0.068651814	M1	Male	trans
cg24440633_LINC00973	3.74E-06	2.66E-05	-1.128821595	1.128821595	M1	Male	trans
cg22703515_RN7SKP221	3.74E-06	2.66E-05	-0.541344261	0.541344261	M1	Male	trans
cg03958058_ENSG00000215512	3.74E-06	2.66E-05	-0.721856253	0.721856253	M1	Male	trans
cg27015884_OR4S1	3.74E-06	2.66E-05	-1.11588645	1.11588645	M1	Male	trans
cg07443778_ENSG00000234200	3.74E-06	2.66E-05	-1.029285177	1.029285177	M1	Male	trans
cg02588528_TTTY2	3.74E-06	2.66E-05	-1.681320289	1.681320289	M1	Male	trans
cg03330522_RNU105B	3.74E-06	2.66E-05	-0.438713979	0.438713979	M1	Male	trans
cg06287371_LINC02667	3.74E-06	2.66E-05	-0.484986958	0.484986958	M1	Male	trans
cg13027321_ENSG00000238358	3.74E-06	2.66E-05	-0.878384275	0.878384275	M1	Male	trans
cg11756968_WFIKKN2	3.74E-06	2.66E-05	-0.336837465	0.336837465	M1	Male	trans
cg06770790_MTCO1P42	3.74E-06	2.66E-05	-0.632094142	0.632094142	M1	Male	trans
cg06770790_ENSG00000199196	3.74E-06	2.66E-05	-0.632094142	0.632094142	M1	Male	trans
cg06770790_ENSG00000228776	3.74E-06	2.66E-05	-0.632094142	0.632094142	M1	Male	trans
cg06770790_RNU7-7P	3.74E-06	2.66E-05	-1.312702186	1.312702186	M1	Male	trans
cg06770790_MIR557	3.74E-06	2.66E-05	-0.439752309	0.439752309	M1	Male	trans
cg06770790_MTND6P11	3.74E-06	2.66E-05	-0.157328987	0.157328987	M1	Male	trans
cg06770790_RNU6-1329P	3.74E-06	2.66E-05	-0.8197031	0.8197031	M1	Male	trans
cg06770790_RNU4-17P	3.74E-06	2.66E-05	-0.945721864	0.945721864	M1	Male	trans
cg06770790_RPL21P129	3.74E-06	2.66E-05	-0.8197031	0.8197031	M1	Male	trans
cg06770790_ENSG00000212558	3.74E-06	2.66E-05	-0.945721864	0.945721864	M1	Male	trans
cg06770790_HMGN2P18	3.74E-06	2.66E-05	-1.409211379	1.409211379	M1	Male	trans
cg06770790_RNU6-961P	3.74E-06	2.66E-05	-1.409211379	1.409211379	M1	Male	trans
cg06770790_RNU6-235P	3.74E-06	2.66E-05	-1.409211379	1.409211379	M1	Male	trans
cg06770790_MIR489	3.74E-06	2.66E-05	-1.409211379	1.409211379	M1	Male	trans
cg06770790_RNU6-1135P	3.74E-06	2.66E-05	-1.264188284	1.264188284	M1	Male	trans
cg06770790_RNASE9	3.74E-06	2.66E-05	-1.409211379	1.409211379	M1	Male	trans
cg06770790_LINC01718	3.74E-06	2.66E-05	-1.409211379	1.409211379	M1	Male	trans
cg06770790_ENSG00000212589	3.74E-06	2.66E-05	-1.409211379	1.409211379	M1	Male	trans
cg06770790_ENSG00000225046	3.74E-06	2.66E-05	-1.409211379	1.409211379	M1	Male	trans
cg06770790_NDUFB3P5	3.74E-06	2.66E-05	-1.409211379	1.409211379	M1	Male	trans
cg06770790_FAM197Y3	3.74E-06	2.66E-05	-1.000174156	1.000174156	M1	Male	trans
cg06770790_ENSG00000230920	3.74E-06	2.66E-05	-1.409211379	1.409211379	M1	Male	trans
cg06770790_NFYCP1	3.74E-06	2.66E-05	-1.409211379	1.409211379	M1	Male	trans
cg06770790_ENSG00000234713	3.74E-06	2.66E-05	-1.000174156	1.000174156	M1	Male	trans
cg06770790_ENSG00000236387	3.74E-06	2.66E-05	-1.409211379	1.409211379	M1	Male	trans
cg06770790_ENSG00000240624	3.74E-06	2.66E-05	-1.409211379	1.409211379	M1	Male	trans
cg26523590_CASC6	3.74E-06	2.66E-05	-1.220103887	1.220103887	M1	Male	trans
cg08873277_C7orf69	3.74E-06	2.66E-05	-0.948150647	0.948150647	M1	Male	trans
cg22314681_ENSG00000227021	3.74E-06	2.66E-05	-0.680287853	0.680287853	M1	Male	trans
cg01040630_ENSG00000229831	3.74E-06	2.66E-05	0.528258465	0.528258465	M1	Male	trans
cg08515884_TMSB10P2	3.74E-06	2.66E-05	-0.476279286	0.476279286	M1	Male	trans
cg11882358_SNORD91A	3.74E-06	2.66E-05	-0.786862651	0.786862651	M1	Male	trans
cg25786937_RPL6P25	3.74E-06	2.66E-05	0.850380318	0.850380318	M1	Male	trans
cg00428160_LINC01548	3.74E-06	2.66E-05	-0.049014534	0.049014534	M1	Male	trans
cg11155090_SNORA47	3.74E-06	2.66E-05	-0.836271796	0.836271796	M1	Male	trans
cg18601483_GPAA1P1	3.74E-06	2.66E-05	-0.172638319	0.172638319	M1	Male	trans
cg15032844_SDAD1P4	3.74E-06	2.66E-05	-1.334938549	1.334938549	M1	Male	trans
cg06502685_CDCA2	3.74E-06	2.66E-05	-0.368049752	0.368049752	M1	Male	trans
cg06902555_LINC02647	3.74E-06	2.66E-05	-1.009271275	1.009271275	M1	Male	trans
cg04243292_IL37	3.74E-06	2.66E-05	-0.571292989	0.571292989	M1	Male	trans
cg10744079_ENSG00000227297	3.74E-06	2.66E-05	0.768258521	0.768258521	M1	Male	trans
cg27384070_RNA5SP128	3.74E-06	2.66E-05	-0.365944447	0.365944447	M1	Male	trans
cg02323453_ENSG00000238122	3.74E-06	2.66E-05	0.646276113	0.646276113	M1	Male	trans
cg02323453_ENSG00000224698	3.74E-06	2.66E-05	0.582443644	0.582443644	M1	Male	trans
cg19455396_EGR4	3.74E-06	2.66E-05	-0.92894567	0.92894567	M1	Male	trans
cg23974730_OR56B1	3.74E-06	2.66E-05	0.837822769	0.837822769	M1	Male	trans
cg07274572_SDCBP2	3.74E-06	2.66E-05	0.628225491	0.628225491	M1	Male	trans
cg09480417_RNU6-865P	3.74E-06	2.66E-05	-0.867144652	0.867144652	M1	Male	trans
cg15910024_LINC01639	3.74E-06	2.66E-05	-1.21467626	1.21467626	M1	Male	trans
cg04820440_H3P27	3.74E-06	2.66E-05	-1.400019597	1.400019597	M1	Male	trans
cg04015129_SLC29A4	3.74E-06	2.66E-05	-1.051523923	1.051523923	M1	Male	trans
cg01201054_ENSG00000233577	3.74E-06	2.66E-05	-0.609854355	0.609854355	M1	Male	trans
cg19585707_RNA5S5	3.75E-06	2.66E-05	-0.489024777	0.489024777	M1	Male	trans
cg15372372_NMNAT1P3	3.75E-06	2.66E-05	-1.315185201	1.315185201	M1	Male	trans
cg15372372_ENSG00000219273	3.75E-06	2.66E-05	-0.795382301	0.795382301	M1	Male	trans
cg27513510_MIR501	3.75E-06	2.66E-05	-1.143717814	1.143717814	M1	Male	trans
cg20748012_ICAM1	3.75E-06	2.66E-05	-0.453325382	0.453325382	M1	Male	trans
cg19432243_RAD1P1	3.75E-06	2.66E-05	-0.64057695	0.64057695	M1	Male	trans
cg10115321_ENSG00000231505	3.75E-06	2.66E-05	-0.768740066	0.768740066	M1	Male	trans
cg16747922_LINC02013	3.75E-06	2.66E-05	0.761516019	0.761516019	M1	Male	trans
cg12664613_MLC1	3.75E-06	2.66E-05	-0.636938623	0.636938623	M1	Male	trans
cg05387905_ENSG00000242078	3.75E-06	2.66E-05	-0.619017454	0.619017454	M1	Male	trans
cg07793432_NEK1	3.75E-06	2.66E-05	-0.725080642	0.725080642	M1	Male	trans
cg06502685_MIR181A1HG	3.75E-06	2.66E-05	-0.429130008	0.429130008	M1	Male	trans
cg19306368_RPS7P2	3.75E-06	2.66E-05	0.82764257	0.82764257	M1	Male	trans
cg15775200_ATCAY	3.75E-06	2.66E-05	-0.11724005	0.11724005	M1	Male	trans
cg20205188_ADAMDEC1	3.75E-06	2.66E-05	-0.509558479	0.509558479	M1	Male	trans
cg19009469_CMTM5	3.75E-06	2.66E-05	-0.655760598	0.655760598	M1	Male	trans
cg24135923_IGHJ2	3.75E-06	2.66E-05	-0.86455342	0.86455342	M1	Male	trans
cg12149851_IQCJ	3.75E-06	2.66E-05	-0.41769479	0.41769479	M1	Male	trans
cg18987683_PMS2P12	3.75E-06	2.66E-05	0.529419017	0.529419017	M1	Male	trans
cg22375104_VN1R37P	3.75E-06	2.66E-05	-0.426597808	0.426597808	M1	Male	trans
cg27574929_ENSG00000236676	3.75E-06	2.66E-05	-0.797979735	0.797979735	M1	Male	trans
cg02154924_RNU1-89P	3.75E-06	2.66E-05	-0.860486756	0.860486756	M1	Male	trans
cg13458720_HSPE1P9	3.75E-06	2.66E-05	-1.396894825	1.396894825	M1	Male	trans
cg17735372_MIR551B	3.75E-06	2.66E-05	-1.572520587	1.572520587	M1	Male	trans
cg22108143_MTND3P9	3.75E-06	2.66E-05	-1.547810272	1.547810272	M1	Male	trans
cg05260298_KRT8P30	3.75E-06	2.66E-05	-0.22947531	0.22947531	M1	Male	trans
cg02193806_PAICSP5	3.75E-06	2.66E-05	-0.411927355	0.411927355	M1	Male	trans
cg21886864_CLEC3B	3.75E-06	2.66E-05	-0.771632868	0.771632868	M1	Male	trans
cg22783940_ANO5	3.75E-06	2.66E-05	-0.270423806	0.270423806	M1	Male	trans
cg11056334_CLDN16	3.75E-06	2.66E-05	-0.392939439	0.392939439	M1	Male	trans
cg06001045_BTG3P1	3.75E-06	2.66E-05	-0.759765714	0.759765714	M1	Male	trans
cg08215774_CHIAP1	3.75E-06	2.66E-05	0.927461424	0.927461424	M1	Male	trans
cg12938017_COL11A2P1	3.75E-06	2.66E-05	0.511046633	0.511046633	M1	Male	trans
cg17264779_ENSG00000196826	3.75E-06	2.66E-05	-1.277716698	1.277716698	M1	Male	trans
cg13556387_SNORD115-42	3.75E-06	2.66E-05	-0.562396459	0.562396459	M1	Male	trans
cg06502685_RNU6-1163P	3.75E-06	2.66E-05	-0.388279561	0.388279561	M1	Male	trans
cg22052629_ENSG00000228959	3.75E-06	2.66E-05	-0.743226313	0.743226313	M1	Male	trans
cg17025908_ENSG00000237904	3.75E-06	2.66E-05	-0.427419861	0.427419861	M1	Male	trans
cg25033405_ENSG00000217120	3.75E-06	2.66E-05	-0.856735548	0.856735548	M1	Male	trans
cg14947411_RBMX2P4	3.75E-06	2.66E-05	-0.481925582	0.481925582	M1	Male	trans
cg11056334_FAF2P1	3.75E-06	2.66E-05	-0.411423263	0.411423263	M1	Male	trans
cg02792740_EIF3M	3.75E-06	2.66E-05	0.662989489	0.662989489	M1	Male	trans
cg26337592_CRYGD	3.75E-06	2.66E-05	0.437141019	0.437141019	M1	Male	trans
cg19595092_IGLV3-21	3.75E-06	2.66E-05	-1.529393426	1.529393426	M1	Male	trans
cg02831300_GXYLT1P7	3.75E-06	2.66E-05	0.729941748	0.729941748	M1	Male	trans
cg18185391_RNU6-324P	3.75E-06	2.66E-05	-0.169814051	0.169814051	M1	Male	trans
cg02843332_OR14K1	3.75E-06	2.66E-05	-0.723004738	0.723004738	M1	Male	trans
cg15995131_RN7SKP263	3.75E-06	2.66E-05	-0.782044846	0.782044846	M1	Male	trans
cg25712985_PRYP4	3.75E-06	2.66E-05	-0.549410644	0.549410644	M1	Male	trans
cg20821566_DRAP1	3.75E-06	2.66E-05	0.569845291	0.569845291	M1	Male	trans
cg00489898_C1QL4	3.75E-06	2.66E-05	-0.575383846	0.575383846	M1	Male	trans
cg02807047_MROH3P	3.75E-06	2.66E-05	0.670897568	0.670897568	M1	Male	trans
cg17324671_ENSG00000239920	3.75E-06	2.66E-05	-0.541723936	0.541723936	M1	Male	trans
cg15080433_RNU6-1140P	3.75E-06	2.66E-05	-0.401059798	0.401059798	M1	Male	trans
cg15658784_TRAV41	3.75E-06	2.66E-05	0.278036978	0.278036978	M1	Male	trans
cg19653415_ENSG00000230393	3.75E-06	2.66E-05	-1.109712088	1.109712088	M1	Male	trans
cg25938960_ENSG00000222017	3.75E-06	2.66E-05	-0.787700244	0.787700244	M1	Male	trans
cg21016503_ENSG00000236111	3.75E-06	2.66E-05	0.757286978	0.757286978	M1	Male	trans
cg09612852_DEFB136	3.75E-06	2.66E-05	-0.906583689	0.906583689	M1	Male	trans
cg20983125_IGLV8-61	3.75E-06	2.66E-05	-0.731924821	0.731924821	M1	Male	trans
cg03775628_KRT8P25	3.75E-06	2.66E-05	-0.738009894	0.738009894	M1	Male	trans
cg14313932_FGF7P8	3.75E-06	2.66E-05	-0.400213587	0.400213587	M1	Male	trans
cg02514711_RNA5SP263	3.75E-06	2.66E-05	0.531745901	0.531745901	M1	Male	trans
cg23741364_ENSG00000242140	3.75E-06	2.66E-05	-0.873209491	0.873209491	M1	Male	trans
cg01442214_ENSG00000231515	3.75E-06	2.66E-05	-0.372132135	0.372132135	M1	Male	trans
cg14989195_MED6P1	3.75E-06	2.66E-05	-0.83505721	0.83505721	M1	Male	trans
cg08426938_CDK1	3.75E-06	2.66E-05	-0.572294222	0.572294222	M1	Male	trans
cg19485103_RNU6-973P	3.75E-06	2.66E-05	0.535759442	0.535759442	M1	Male	trans
cg21200382_MAGI2-AS2	3.75E-06	2.66E-05	0.61632	0.61632	M1	Male	trans
cg09661733_RNA5SP391	3.75E-06	2.66E-05	-0.343998408	0.343998408	M1	Male	trans
cg07712598_ENSG00000228360	3.75E-06	2.66E-05	-0.828143375	0.828143375	M1	Male	trans
cg22280068_SNAP25	3.75E-06	2.66E-05	-0.049593428	0.049593428	M1	Male	trans
cg06502685_SUCLG2-AS1	3.75E-06	2.66E-05	-0.558263613	0.558263613	M1	Male	trans
cg22193691_ZFAT	3.75E-06	2.66E-05	-0.902727824	0.902727824	M1	Male	trans
cg05887049_ENSG00000228873	3.75E-06	2.66E-05	-0.844672698	0.844672698	M1	Male	trans
cg04621455_ZNF705G	3.76E-06	2.66E-05	-0.619877186	0.619877186	M1	Male	trans
cg03881934_BTF3P6	3.76E-06	2.66E-05	-1.106407159	1.106407159	M1	Male	trans
cg15120247_RN7SL98P	3.76E-06	2.66E-05	-0.760701949	0.760701949	M1	Male	trans
cg00288945_SLN	3.76E-06	2.66E-05	-0.226264754	0.226264754	M1	Male	trans
cg00288945_MTCO1P5	3.76E-06	2.66E-05	-0.543699786	0.543699786	M1	Male	trans
cg00288945_ENSG00000213750	3.76E-06	2.66E-05	-0.456808645	0.456808645	M1	Male	trans
cg00288945_TRBV22OR9-2	3.76E-06	2.66E-05	-1.018424151	1.018424151	M1	Male	trans
cg00288945_RNU6-271P	3.76E-06	2.66E-05	-1.018424151	1.018424151	M1	Male	trans
cg00288945_HBBP1	3.76E-06	2.66E-05	-0.722816698	0.722816698	M1	Male	trans
cg00288945_DEFB132	3.76E-06	2.66E-05	-0.418360411	0.418360411	M1	Male	trans
cg00288945_NOLC1P1	3.76E-06	2.66E-05	-1.018424151	1.018424151	M1	Male	trans
cg00288945_ENSG00000233842	3.76E-06	2.66E-05	-0.722816698	0.722816698	M1	Male	trans
cg00288945_ENSG00000236151	3.76E-06	2.66E-05	-1.018424151	1.018424151	M1	Male	trans
cg00288945_ENSG00000236920	3.76E-06	2.66E-05	-1.018424151	1.018424151	M1	Male	trans
cg00288945_RNU1-55P	3.76E-06	2.66E-05	-0.341732263	0.341732263	M1	Male	trans
cg15113413_IGKJ5	3.76E-06	2.66E-05	-1.718628028	1.718628028	M1	Male	trans
cg16550453_ENSG00000226296	3.76E-06	2.66E-05	-0.199056714	0.199056714	M1	Male	trans
cg02877478_RNA5SP482	3.76E-06	2.66E-05	0.91768239	0.91768239	M1	Male	trans
cg10959048_ATP5PBP4	3.76E-06	2.66E-05	-1.266882259	1.266882259	M1	Male	trans
cg08579780_GAGE2A	3.76E-06	2.66E-05	-0.968973464	0.968973464	M1	Male	trans
cg11022062_RAX	3.76E-06	2.66E-05	-1.649994005	1.649994005	M1	Male	trans
cg12315942_GRIK3	3.76E-06	2.66E-05	-0.921452349	0.921452349	M1	Male	trans
cg18692382_ENSG00000233565	3.76E-06	2.66E-05	5.577997533	5.577997533	M1	Male	trans
cg17025908_FLYWCH1P1	3.76E-06	2.66E-05	-0.886215024	0.886215024	M1	Male	trans
cg16062368_CD37	3.76E-06	2.67E-05	-1.191310868	1.191310868	M1	Male	trans
cg26612252_ENSG00000229365	3.76E-06	2.67E-05	0.140320076	0.140320076	M1	Male	trans
cg03655023_ACE2	3.76E-06	2.67E-05	-0.569306518	0.569306518	M1	Male	trans
cg14357008_ENSG00000226117	3.76E-06	2.67E-05	-0.551508586	0.551508586	M1	Male	trans
cg23111778_LINC01648	3.76E-06	2.67E-05	-0.372653146	0.372653146	M1	Male	trans
cg01008267_ENSG00000220537	3.76E-06	2.67E-05	-0.383572554	0.383572554	M1	Male	trans
cg06878664_ASB18	3.76E-06	2.67E-05	-0.752428268	0.752428268	M1	Male	trans
cg16064295_PCBP2	3.76E-06	2.67E-05	-0.806783846	0.806783846	M1	Male	trans
cg21909391_C2CD6	3.76E-06	2.67E-05	-0.625296105	0.625296105	M1	Male	trans
cg26015683_SLAMF1	3.76E-06	2.67E-05	0.374143898	0.374143898	M1	Male	trans
cg04663690_SRSF3P6	3.76E-06	2.67E-05	-1.018183636	1.018183636	M1	Male	trans
cg17764715_CMTM5	3.76E-06	2.67E-05	-0.599516878	0.599516878	M1	Male	trans
cg04517903_ID3	3.76E-06	2.67E-05	0.681011386	0.681011386	M1	Male	trans
cg11567268_GRAMD4P2	3.76E-06	2.67E-05	-0.914210356	0.914210356	M1	Male	trans
cg05154833_GAPDHP37	3.76E-06	2.67E-05	-0.49866168	0.49866168	M1	Male	trans
cg01008267_RNA5SP370	3.76E-06	2.67E-05	-0.769039445	0.769039445	M1	Male	trans
cg16496709_RNA5SP23	3.76E-06	2.67E-05	-0.616399649	0.616399649	M1	Male	trans
cg00545295_COL5A1	3.76E-06	2.67E-05	0.787064281	0.787064281	M1	Male	trans
cg11269444_ENSG00000232590	3.76E-06	2.67E-05	-0.667301849	0.667301849	M1	Male	trans
cg05798111_RPL29P11	3.76E-06	2.67E-05	-0.72660943	0.72660943	M1	Male	trans
cg04738355_LINC00173	3.76E-06	2.67E-05	-0.873069836	0.873069836	M1	Male	trans
cg11390842_IGKV3-11	3.76E-06	2.67E-05	-0.817939887	0.817939887	M1	Male	trans
cg06803261_PSMA8	3.76E-06	2.67E-05	-0.799522895	0.799522895	M1	Male	trans
cg06803261_MS4A12	3.76E-06	2.67E-05	-0.8387122	0.8387122	M1	Male	trans
cg03653504_OTOS	3.76E-06	2.67E-05	-0.780650049	0.780650049	M1	Male	trans
cg03653504_MMD2	3.76E-06	2.67E-05	-0.676627336	0.676627336	M1	Male	trans
cg03653504_HOXC8	3.76E-06	2.67E-05	-0.52176474	0.52176474	M1	Male	trans
cg03653504_C17orf102	3.76E-06	2.67E-05	-0.464128312	0.464128312	M1	Male	trans
cg03653504_ENSG00000215381	3.76E-06	2.67E-05	-0.676375612	0.676375612	M1	Male	trans
cg03653504_ENSG00000226595	3.76E-06	2.67E-05	-0.676627336	0.676627336	M1	Male	trans
cg03653504_RN7SL62P	3.76E-06	2.67E-05	-1.163239398	1.163239398	M1	Male	trans
cg03653504_UBE2V1P4	3.76E-06	2.67E-05	-1.163239398	1.163239398	M1	Male	trans
cg03653504_VSTM2B	3.76E-06	2.67E-05	-1.163239398	1.163239398	M1	Male	trans
cg03653504_ENSG00000207410	3.76E-06	2.67E-05	-1.006828438	1.006828438	M1	Male	trans
cg03653504_GRXCR1	3.76E-06	2.67E-05	-0.477849344	0.477849344	M1	Male	trans
cg06582935_ENSG00000231132	3.76E-06	2.67E-05	-0.701150142	0.701150142	M1	Male	trans
cg15113413_CNR2	3.76E-06	2.67E-05	-1.63079402	1.63079402	M1	Male	trans
cg05798111_OR52Y1P	3.76E-06	2.67E-05	-0.58576989	0.58576989	M1	Male	trans
cg05798111_CHEK2P4	3.76E-06	2.67E-05	-0.578401422	0.578401422	M1	Male	trans
cg27102691_HBAP1	3.76E-06	2.67E-05	-0.853742324	0.853742324	M1	Male	trans
cg11593799_STMN2	3.76E-06	2.67E-05	-0.100120971	0.100120971	M1	Male	trans
cg11056334_SNTN	3.76E-06	2.67E-05	-0.401647461	0.401647461	M1	Male	trans
cg01617432_PTH1R	3.76E-06	2.67E-05	0.693531302	0.693531302	M1	Male	trans
cg03549208_ENSG00000227712	3.76E-06	2.67E-05	-0.589764794	0.589764794	M1	Male	trans
cg02954524_ENSG00000234116	3.76E-06	2.67E-05	-0.44118259	0.44118259	M1	Male	trans
cg11868136_GIP	3.76E-06	2.67E-05	-0.512600489	0.512600489	M1	Male	trans
cg15712577_GDF7	3.76E-06	2.67E-05	-0.495354901	0.495354901	M1	Male	trans
cg18771537_IFNA22P	3.76E-06	2.67E-05	0.355084292	0.355084292	M1	Male	trans
cg19009469_KRT41P	3.76E-06	2.67E-05	-0.562788409	0.562788409	M1	Male	trans
cg25318301_NDUFS5P2	3.76E-06	2.67E-05	0.589841194	0.589841194	M1	Male	trans
cg25318301_SORCS3	3.76E-06	2.67E-05	0.712603238	0.712603238	M1	Male	trans
cg25318301_LINC02778	3.76E-06	2.67E-05	0.744968765	0.744968765	M1	Male	trans
cg25318301_CTNNA2-AS1	3.76E-06	2.67E-05	0.445155962	0.445155962	M1	Male	trans
cg25318301_RNU6-169P	3.76E-06	2.67E-05	1.046455576	1.046455576	M1	Male	trans
cg25318301_LINC02433	3.76E-06	2.67E-05	0.523227788	0.523227788	M1	Male	trans
cg25318301_ZNF734P	3.76E-06	2.67E-05	1.120658251	1.120658251	M1	Male	trans
cg25318301_ASB10	3.76E-06	2.67E-05	0.523227788	0.523227788	M1	Male	trans
cg25318301_IGF2-AS	3.76E-06	2.67E-05	0.523227788	0.523227788	M1	Male	trans
cg25318301_BHLHA9	3.76E-06	2.67E-05	0.485293819	0.485293819	M1	Male	trans
cg25318301_SPEM1	3.76E-06	2.67E-05	1.023271424	1.023271424	M1	Male	trans
cg25318301_ENSG00000230432	3.76E-06	2.67E-05	0.523227788	0.523227788	M1	Male	trans
cg25318301_ACTBP12	3.76E-06	2.67E-05	1.166501165	1.166501165	M1	Male	trans
cg25318301_MTND5P18	3.76E-06	2.67E-05	1.166501165	1.166501165	M1	Male	trans
cg25318301_MTND5P29	3.76E-06	2.67E-05	0.827912928	0.827912928	M1	Male	trans
cg25318301_PHOX2B	3.76E-06	2.67E-05	0.283412485	0.283412485	M1	Male	trans
cg25318301_RN7SL868P	3.76E-06	2.67E-05	1.166501165	1.166501165	M1	Male	trans
cg25318301_MIR218-2	3.76E-06	2.67E-05	1.043960426	1.043960426	M1	Male	trans
cg25318301_FUNDC2P3	3.76E-06	2.67E-05	0.678524624	0.678524624	M1	Male	trans
cg25318301_MTND1P2	3.76E-06	2.67E-05	1.166501165	1.166501165	M1	Male	trans
cg25318301_H3P29	3.76E-06	2.67E-05	1.166501165	1.166501165	M1	Male	trans
cg25318301_LINC02247	3.76E-06	2.67E-05	0.678524624	0.678524624	M1	Male	trans
cg25318301_Y_RNA	3.76E-06	2.67E-05	1.166501165	1.166501165	M1	Male	trans
cg25318301_SMSP1	3.76E-06	2.67E-05	0.678524624	0.678524624	M1	Male	trans
cg25318301_SKP2P1	3.76E-06	2.67E-05	1.166501165	1.166501165	M1	Male	trans
cg25318301_ENSG00000230621	3.76E-06	2.67E-05	0.827912928	0.827912928	M1	Male	trans
cg25318301_ENSG00000232897	3.76E-06	2.67E-05	0.201262756	0.201262756	M1	Male	trans
cg25318301_LINC01114	3.76E-06	2.67E-05	0.235260185	0.235260185	M1	Male	trans
cg25318301_NEK2P2	3.76E-06	2.67E-05	0.279780035	0.279780035	M1	Male	trans
cg25318301_ENSG00000227679	3.76E-06	2.67E-05	0.116156425	0.116156425	M1	Male	trans
cg25318301_CT45A5	3.76E-06	2.67E-05	0.270907879	0.270907879	M1	Male	trans
cg07596643_MIR605	3.76E-06	2.67E-05	0.379210051	0.379210051	M1	Male	trans
cg05154833_TRAT1	3.76E-06	2.67E-05	-0.59905041	0.59905041	M1	Male	trans
cg00337181_RNA5SP36	3.76E-06	2.67E-05	-0.582159846	0.582159846	M1	Male	trans
cg01062838_OPN5	3.76E-06	2.67E-05	-0.940624844	0.940624844	M1	Male	trans
cg12664613_RPS26P49	3.76E-06	2.67E-05	-0.527938322	0.527938322	M1	Male	trans
cg09476440_TRAV16	3.76E-06	2.67E-05	-0.851169533	0.851169533	M1	Male	trans
cg04343263_U3	3.76E-06	2.67E-05	-0.891181657	0.891181657	M1	Male	trans
cg12101870_PABPC1P8	3.76E-06	2.67E-05	-0.459841737	0.459841737	M1	Male	trans
cg16187147_OR51B3P	3.76E-06	2.67E-05	-0.767033664	0.767033664	M1	Male	trans
cg13911116_RN7SKP178	3.76E-06	2.67E-05	-0.512993995	0.512993995	M1	Male	trans
cg16156113_FCER2	3.76E-06	2.67E-05	-0.638162859	0.638162859	M1	Male	trans
cg04758826_RPS15P9	3.76E-06	2.67E-05	-1.591737445	1.591737445	M1	Male	trans
cg00154829_RNU6-517P	3.76E-06	2.67E-05	-0.648116117	0.648116117	M1	Male	trans
cg19264743_ENSG00000238007	3.76E-06	2.67E-05	-0.743471884	0.743471884	M1	Male	trans
cg12475546_C4BPAP1	3.76E-06	2.67E-05	0.996703149	0.996703149	M1	Male	trans
cg23798064_GAPDHP55	3.76E-06	2.67E-05	-0.839098202	0.839098202	M1	Male	trans
cg14030993_ACTBP12	3.76E-06	2.67E-05	0.959155746	0.959155746	M1	Male	trans
cg14030993_MTND5P18	3.76E-06	2.67E-05	0.959155746	0.959155746	M1	Male	trans
cg14030993_CTNNA2-AS1	3.76E-06	2.67E-05	0.366029552	0.366029552	M1	Male	trans
cg14030993_MTND5P29	3.76E-06	2.67E-05	0.680751521	0.680751521	M1	Male	trans
cg14030993_RN7SL868P	3.76E-06	2.67E-05	0.959155746	0.959155746	M1	Male	trans
cg14030993_ZNF734P	3.76E-06	2.67E-05	0.921461404	0.921461404	M1	Male	trans
cg14030993_MTND1P2	3.76E-06	2.67E-05	0.959155746	0.959155746	M1	Male	trans
cg14030993_H3P29	3.76E-06	2.67E-05	0.959155746	0.959155746	M1	Male	trans
cg14030993_ENSG00000227679	3.76E-06	2.67E-05	0.095509637	0.095509637	M1	Male	trans
cg14030993_CT45A5	3.76E-06	2.67E-05	0.222754042	0.222754042	M1	Male	trans
cg14030993_SKP2P1	3.76E-06	2.67E-05	0.959155746	0.959155746	M1	Male	trans
cg14030993_ENSG00000230621	3.76E-06	2.67E-05	0.680751521	0.680751521	M1	Male	trans
cg14030993_NDUFS5P2	3.76E-06	2.67E-05	0.484997004	0.484997004	M1	Male	trans
cg14030993_RNA5SP113	3.76E-06	2.67E-05	0.292969056	0.292969056	M1	Male	trans
cg14030993_RNU6-169P	3.76E-06	2.67E-05	0.860448244	0.860448244	M1	Male	trans
cg14030993_LINC02433	3.76E-06	2.67E-05	0.430224122	0.430224122	M1	Male	trans
cg14030993_MIR218-2	3.76E-06	2.67E-05	0.858396607	0.858396607	M1	Male	trans
cg14030993_FUNDC2P3	3.76E-06	2.67E-05	0.557916967	0.557916967	M1	Male	trans
cg14030993_ASB10	3.76E-06	2.67E-05	0.430224122	0.430224122	M1	Male	trans
cg14030993_LINC02247	3.76E-06	2.67E-05	0.557916967	0.557916967	M1	Male	trans
cg14030993_SORCS3	3.76E-06	2.67E-05	0.585938112	0.585938112	M1	Male	trans
cg14030993_IGF2-AS	3.76E-06	2.67E-05	0.430224122	0.430224122	M1	Male	trans
cg14030993_NEK2P2	3.76E-06	2.67E-05	0.230049173	0.230049173	M1	Male	trans
cg14030993_SMSP1	3.76E-06	2.67E-05	0.557916967	0.557916967	M1	Male	trans
cg14030993_ENSG00000230432	3.76E-06	2.67E-05	0.430224122	0.430224122	M1	Male	trans
cg14030993_LINC02778	3.76E-06	2.67E-05	0.612550672	0.612550672	M1	Male	trans
cg14030993_PHOX2B	3.76E-06	2.67E-05	0.233035956	0.233035956	M1	Male	trans
cg14030993_BHLHA9	3.76E-06	2.67E-05	0.399032911	0.399032911	M1	Male	trans
cg14030993_SPEM1	3.76E-06	2.67E-05	0.841385072	0.841385072	M1	Male	trans
cg14030993_ENSG00000232897	3.76E-06	2.67E-05	0.165488329	0.165488329	M1	Male	trans
cg14030993_LINC01114	3.76E-06	2.67E-05	0.19344272	0.19344272	M1	Male	trans
cg11593799_OLIG2	3.76E-06	2.67E-05	-0.213830135	0.213830135	M1	Male	trans
cg05081894_ENSG00000213414	3.76E-06	2.67E-05	-0.59849763	0.59849763	M1	Male	trans
cg16873130_ENSG00000235979	3.76E-06	2.67E-05	-0.412900696	0.412900696	M1	Male	trans
cg09777060_WDR4P2	3.76E-06	2.67E-05	-0.739980024	0.739980024	M1	Male	trans
cg06582935_LGALS14	3.76E-06	2.67E-05	-0.635782906	0.635782906	M1	Male	trans
cg07235343_NUP210L	3.76E-06	2.67E-05	-1.213191564	1.213191564	M1	Male	trans
cg10590338_OR4S1	3.76E-06	2.67E-05	0.883500656	0.883500656	M1	Male	trans
cg18323824_ANKRD20A10P	3.76E-06	2.67E-05	-0.469410761	0.469410761	M1	Male	trans
cg10736303_C1orf94	3.77E-06	2.67E-05	-0.611887444	0.611887444	M1	Male	trans
cg12971523_HLTF-AS1	3.77E-06	2.67E-05	-0.915947104	0.915947104	M1	Male	trans
cg12971523_MIR548A2	3.77E-06	2.67E-05	-0.915947104	0.915947104	M1	Male	trans
cg12971523_RN7SL22P	3.77E-06	2.67E-05	-0.750673947	0.750673947	M1	Male	trans
cg12971523_SNORD58C	3.77E-06	2.67E-05	-0.736576874	0.736576874	M1	Male	trans
cg12971523_RPL21P131	3.77E-06	2.67E-05	-1.184302746	1.184302746	M1	Male	trans
cg12971523_DEFB125	3.77E-06	2.67E-05	-0.915947104	0.915947104	M1	Male	trans
cg12971523_RNU7-173P	3.77E-06	2.67E-05	-0.846199895	0.846199895	M1	Male	trans
cg12971523_OR5BS1P	3.77E-06	2.67E-05	-0.634918529	0.634918529	M1	Male	trans
cg12971523_ENSG00000225044	3.77E-06	2.67E-05	-1.290538327	1.290538327	M1	Male	trans
cg12971523_ENSG00000226515	3.77E-06	2.67E-05	-1.290538327	1.290538327	M1	Male	trans
cg12971523_ENSG00000232465	3.77E-06	2.67E-05	-0.915947104	0.915947104	M1	Male	trans
cg12971523_ENSG00000235434	3.77E-06	2.67E-05	-0.450675533	0.450675533	M1	Male	trans
cg12971523_FAM9A	3.77E-06	2.67E-05	-0.578863986	0.578863986	M1	Male	trans
cg14362780_CT47A1	3.77E-06	2.67E-05	-0.723537709	0.723537709	M1	Male	trans
cg16779158_OR6T1	3.77E-06	2.67E-05	-0.18819316	0.18819316	M1	Male	trans
cg21849790_ENSG00000228366	3.77E-06	2.67E-05	0.500231519	0.500231519	M1	Male	trans
cg05631224_GPM6A	3.77E-06	2.67E-05	0.594051799	0.594051799	M1	Male	trans
cg08973217_ENSG00000206961	3.77E-06	2.67E-05	-0.313028611	0.313028611	M1	Male	trans
cg13899739_IGLL1	3.77E-06	2.67E-05	-1.010631978	1.010631978	M1	Male	trans
cg07596643_RNU6-101P	3.77E-06	2.67E-05	0.523961439	0.523961439	M1	Male	trans
cg23806708_ENSG00000233645	3.77E-06	2.67E-05	0.906024542	0.906024542	M1	Male	trans
cg08847335_SNORA32	3.77E-06	2.67E-05	-0.41179787	0.41179787	M1	Male	trans
cg21525898_PARP1P1	3.77E-06	2.67E-05	-0.856013568	0.856013568	M1	Male	trans
cg14054162_ENSG00000228781	3.77E-06	2.67E-05	-0.569643092	0.569643092	M1	Male	trans
cg03289224_ENSG00000231100	3.77E-06	2.67E-05	-1.200350462	1.200350462	M1	Male	trans
cg19703425_ALPK2	3.77E-06	2.67E-05	-1.583242956	1.583242956	M1	Male	trans
cg17751220_APOH	3.77E-06	2.67E-05	-0.870017249	0.870017249	M1	Male	trans
cg26229895_EIF3MP1	3.77E-06	2.67E-05	-0.830091148	0.830091148	M1	Male	trans
cg07102783_OR7A17	3.77E-06	2.67E-05	-0.020038488	0.020038488	M1	Male	trans
cg19111078_LINC01104	3.77E-06	2.67E-05	-0.765571573	0.765571573	M1	Male	trans
cg13692482_ETF1P3	3.77E-06	2.67E-05	-1.375350978	1.375350978	M1	Male	trans
cg06422353_RN7SL646P	3.77E-06	2.67E-05	-0.385118281	0.385118281	M1	Male	trans
cg21252088_ENSG00000221711	3.77E-06	2.67E-05	0.629878491	0.629878491	M1	Male	trans
cg16064295_LINC02857	3.77E-06	2.67E-05	-0.866043679	0.866043679	M1	Male	trans
cg03549208_RNU6-903P	3.77E-06	2.67E-05	-0.509056668	0.509056668	M1	Male	trans
cg05497124_NDUFB11P1	3.77E-06	2.67E-05	-0.854019038	0.854019038	M1	Male	trans
cg27070445_PGK2	3.77E-06	2.67E-05	-0.419390685	0.419390685	M1	Male	trans
cg14562619_CDH15	3.77E-06	2.67E-05	-0.599505612	0.599505612	M1	Male	trans
cg12852285_ENSG00000230033	3.77E-06	2.67E-05	-0.877026517	0.877026517	M1	Male	trans
cg08873277_KLK4	3.77E-06	2.67E-05	-1.47092346	1.47092346	M1	Male	trans
cg09480417_ENSG00000235991	3.77E-06	2.67E-05	-0.80255746	0.80255746	M1	Male	trans
cg06754924_RNU4-28P	3.77E-06	2.67E-05	-0.333974643	0.333974643	M1	Male	trans
cg03875668_DMBT1	3.77E-06	2.67E-05	-0.670734663	0.670734663	M1	Male	trans
cg21668166_GBP5	3.77E-06	2.67E-05	-0.493054846	0.493054846	M1	Male	trans
cg02697258_SLC4A8	3.77E-06	2.67E-05	-0.462395869	0.462395869	M1	Male	trans
cg13500029_ENSG00000231052	3.77E-06	2.67E-05	-0.919109892	0.919109892	M1	Male	trans
cg02792740_ABHD5	3.77E-06	2.67E-05	0.602417155	0.602417155	M1	Male	trans
cg02133819_ZNF402P	3.77E-06	2.67E-05	-0.946411777	0.946411777	M1	Male	trans
cg08691237_SMIM43	3.77E-06	2.67E-05	-0.811448063	0.811448063	M1	Male	trans
cg09861450_EDN2	3.77E-06	2.67E-05	1.330903901	1.330903901	M1	Male	trans
cg14362780_SDR42E2	3.77E-06	2.67E-05	-0.603353368	0.603353368	M1	Male	trans
cg21463709_OR51AB1P	3.77E-06	2.67E-05	0.646926855	0.646926855	M1	Male	trans
cg01329519_MIR877	3.77E-06	2.67E-05	0.52484097	0.52484097	M1	Male	trans
cg17840774_SLC2A14	3.77E-06	2.67E-05	-0.157949699	0.157949699	M1	Male	trans
cg24443367_POM121L4P	3.77E-06	2.67E-05	-1.021322373	1.021322373	M1	Male	trans
cg17969084_RPS6P2	3.77E-06	2.67E-05	0.696731766	0.696731766	M1	Male	trans
cg19776984_RNVU1-34	3.77E-06	2.67E-05	-0.772621737	0.772621737	M1	Male	trans
cg09947026_NGFR	3.77E-06	2.67E-05	-0.857037134	0.857037134	M1	Male	trans
cg00272992_HMGA1P1	3.77E-06	2.67E-05	-0.207802489	0.207802489	M1	Male	trans
cg18396527_ENSG00000231569	3.77E-06	2.67E-05	-0.637541617	0.637541617	M1	Male	trans
cg11775190_TDGF1P2	3.77E-06	2.67E-05	-0.715395807	0.715395807	M1	Male	trans
cg23081194_NDUFS5P2	3.77E-06	2.67E-05	-0.48118202	0.48118202	M1	Male	trans
cg23081194_RNA5SP113	3.77E-06	2.67E-05	-0.290664563	0.290664563	M1	Male	trans
cg23081194_MIR218-2	3.77E-06	2.67E-05	-0.851644463	0.851644463	M1	Male	trans
cg23081194_ACTBP12	3.77E-06	2.67E-05	-0.951611032	0.951611032	M1	Male	trans
cg23081194_MTND5P18	3.77E-06	2.67E-05	-0.951611032	0.951611032	M1	Male	trans
cg23081194_RN7SL868P	3.77E-06	2.67E-05	-0.951611032	0.951611032	M1	Male	trans
cg23081194_MTND1P2	3.77E-06	2.67E-05	-0.951611032	0.951611032	M1	Male	trans
cg23081194_H3P29	3.77E-06	2.67E-05	-0.951611032	0.951611032	M1	Male	trans
cg23081194_SKP2P1	3.77E-06	2.67E-05	-0.951611032	0.951611032	M1	Male	trans
cg23081194_SPEM1	3.77E-06	2.67E-05	-0.834766741	0.834766741	M1	Male	trans
cg23081194_LINC02778	3.77E-06	2.67E-05	-0.607732351	0.607732351	M1	Male	trans
cg23081194_CTNNA2-AS1	3.77E-06	2.67E-05	-0.363150365	0.363150365	M1	Male	trans
cg23081194_RNU6-169P	3.77E-06	2.67E-05	-0.853679963	0.853679963	M1	Male	trans
cg23081194_FUNDC2P3	3.77E-06	2.67E-05	-0.553528395	0.553528395	M1	Male	trans
cg23081194_ZNF734P	3.77E-06	2.67E-05	-0.914213193	0.914213193	M1	Male	trans
cg23081194_LINC02247	3.77E-06	2.67E-05	-0.553528395	0.553528395	M1	Male	trans
cg23081194_BHLHA9	3.77E-06	2.67E-05	-0.39589412	0.39589412	M1	Male	trans
cg23081194_SMSP1	3.77E-06	2.67E-05	-0.553528395	0.553528395	M1	Male	trans
cg23081194_ENSG00000232897	3.77E-06	2.67E-05	-0.164186599	0.164186599	M1	Male	trans
cg23081194_LINC01114	3.77E-06	2.67E-05	-0.191921101	0.191921101	M1	Male	trans
cg23081194_MTND5P29	3.77E-06	2.67E-05	-0.675396733	0.675396733	M1	Male	trans
cg23081194_PHOX2B	3.77E-06	2.67E-05	-0.231202896	0.231202896	M1	Male	trans
cg23081194_LINC02433	3.77E-06	2.67E-05	-0.426839981	0.426839981	M1	Male	trans
cg23081194_ASB10	3.77E-06	2.67E-05	-0.426839981	0.426839981	M1	Male	trans
cg23081194_IGF2-AS	3.77E-06	2.67E-05	-0.426839981	0.426839981	M1	Male	trans
cg23081194_NEK2P2	3.77E-06	2.67E-05	-0.228239607	0.228239607	M1	Male	trans
cg23081194_ENSG00000227679	3.77E-06	2.67E-05	-0.094758359	0.094758359	M1	Male	trans
cg23081194_CT45A5	3.77E-06	2.67E-05	-0.221001859	0.221001859	M1	Male	trans
cg23081194_ENSG00000230432	3.77E-06	2.67E-05	-0.426839981	0.426839981	M1	Male	trans
cg23081194_ENSG00000230621	3.77E-06	2.67E-05	-0.675396733	0.675396733	M1	Male	trans
cg23081194_SORCS3	3.77E-06	2.67E-05	-0.581329126	0.581329126	M1	Male	trans
cg00137264_NCAM1	3.77E-06	2.67E-05	-0.188655493	0.188655493	M1	Male	trans
cg15600244_IFNA13	3.77E-06	2.67E-05	0.831608468	0.831608468	M1	Male	trans
cg01763364_LOXL4	3.77E-06	2.67E-05	0.702469136	0.702469136	M1	Male	trans
cg07793432_TNFSF13	3.77E-06	2.67E-05	0.578324628	0.578324628	M1	Male	trans
cg17802005_CTAGE11P	3.77E-06	2.67E-05	-0.644324559	0.644324559	M1	Male	trans
cg15213081_RPL15P13	3.77E-06	2.67E-05	-0.664199274	0.664199274	M1	Male	trans
cg04665311_AR	3.77E-06	2.67E-05	-0.538698934	0.538698934	M1	Male	trans
cg18890249_ENSG00000236248	3.77E-06	2.67E-05	-1.12175819	1.12175819	M1	Male	trans
cg23239675_RPL18AP14	3.77E-06	2.67E-05	-0.396493736	0.396493736	M1	Male	trans
cg24101364_DRGX	3.77E-06	2.67E-05	-0.505385151	0.505385151	M1	Male	trans
cg09354553_RN7SKP178	3.77E-06	2.67E-05	-1.151880839	1.151880839	M1	Male	trans
cg10780890_B3GLCT	3.77E-06	2.67E-05	0.414030069	0.414030069	M1	Male	trans
cg22646760_ENSG00000237268	3.77E-06	2.67E-05	0.827195938	0.827195938	M1	Male	trans
cg17969084_SLAMF6	3.77E-06	2.67E-05	0.609576473	0.609576473	M1	Male	trans
cg21186405_ENSG00000222031	3.77E-06	2.67E-05	-0.71535975	0.71535975	M1	Male	trans
cg11935063_SRRM1P2	3.78E-06	2.67E-05	-0.233104883	0.233104883	M1	Male	trans
cg05898591_ACSL3-AS1	3.78E-06	2.67E-05	0.813464667	0.813464667	M1	Male	trans
cg02913884_ENSG00000223429	3.78E-06	2.67E-05	0.700456068	0.700456068	M1	Male	trans
cg00758881_PGM5P4	3.78E-06	2.67E-05	0.867070763	0.867070763	M1	Male	trans
cg06619035_MTND4P22	3.78E-06	2.67E-05	-0.819261115	0.819261115	M1	Male	trans
cg14587401_LINC01264	3.78E-06	2.67E-05	0.880744677	0.880744677	M1	Male	trans
cg23989409_KCTD10P1	3.78E-06	2.67E-05	-0.541113279	0.541113279	M1	Male	trans
cg21781761_APOBEC3A	3.78E-06	2.67E-05	-0.373616812	0.373616812	M1	Male	trans
cg25657443_ENSG00000230276	3.78E-06	2.67E-05	-0.416184082	0.416184082	M1	Male	trans
cg01660000_RNA5S2	3.78E-06	2.67E-05	-0.76065346	0.76065346	M1	Male	trans
cg11444278_RN7SL418P	3.78E-06	2.67E-05	0.438746186	0.438746186	M1	Male	trans
cg13491296_SPATA31D4	3.78E-06	2.67E-05	0.754168261	0.754168261	M1	Male	trans
cg17186655_NDUFS5P2	3.78E-06	2.67E-05	0.531989652	0.531989652	M1	Male	trans
cg17186655_ENSG00000232897	3.78E-06	2.67E-05	0.181522933	0.181522933	M1	Male	trans
cg17186655_LINC01114	3.78E-06	2.67E-05	0.212185899	0.212185899	M1	Male	trans
cg17186655_LINC02778	3.78E-06	2.67E-05	0.671902332	0.671902332	M1	Male	trans
cg17186655_ACTBP12	3.78E-06	2.67E-05	1.052090893	1.052090893	M1	Male	trans
cg17186655_MTND5P18	3.78E-06	2.67E-05	1.052090893	1.052090893	M1	Male	trans
cg17186655_RNA5SP113	3.78E-06	2.67E-05	0.321355606	0.321355606	M1	Male	trans
cg17186655_RNU6-169P	3.78E-06	2.67E-05	0.943819359	0.943819359	M1	Male	trans
cg17186655_RN7SL868P	3.78E-06	2.67E-05	1.052090893	1.052090893	M1	Male	trans
cg17186655_MIR218-2	3.78E-06	2.67E-05	0.941568933	0.941568933	M1	Male	trans
cg17186655_MTND1P2	3.78E-06	2.67E-05	1.052090893	1.052090893	M1	Male	trans
cg17186655_H3P29	3.78E-06	2.67E-05	1.052090893	1.052090893	M1	Male	trans
cg17186655_SORCS3	3.78E-06	2.67E-05	0.642711211	0.642711211	M1	Male	trans
cg17186655_NEK2P2	3.78E-06	2.67E-05	0.252339248	0.252339248	M1	Male	trans
cg17186655_SKP2P1	3.78E-06	2.67E-05	1.052090893	1.052090893	M1	Male	trans
cg17186655_CTNNA2-AS1	3.78E-06	2.67E-05	0.401495127	0.401495127	M1	Male	trans
cg17186655_MTND5P29	3.78E-06	2.67E-05	0.746711343	0.746711343	M1	Male	trans
cg17186655_LINC02433	3.78E-06	2.67E-05	0.47190968	0.47190968	M1	Male	trans
cg17186655_FUNDC2P3	3.78E-06	2.67E-05	0.611975024	0.611975024	M1	Male	trans
cg17186655_ZNF734P	3.78E-06	2.67E-05	1.010744246	1.010744246	M1	Male	trans
cg17186655_ASB10	3.78E-06	2.67E-05	0.47190968	0.47190968	M1	Male	trans
cg17186655_LINC02247	3.78E-06	2.67E-05	0.611975024	0.611975024	M1	Male	trans
cg17186655_IGF2-AS	3.78E-06	2.67E-05	0.47190968	0.47190968	M1	Male	trans
cg17186655_BHLHA9	3.78E-06	2.67E-05	0.437696269	0.437696269	M1	Male	trans
cg17186655_SPEM1	3.78E-06	2.67E-05	0.922909105	0.922909105	M1	Male	trans
cg17186655_SMSP1	3.78E-06	2.67E-05	0.611975024	0.611975024	M1	Male	trans
cg17186655_ENSG00000227679	3.78E-06	2.67E-05	0.104763819	0.104763819	M1	Male	trans
cg17186655_CT45A5	3.78E-06	2.67E-05	0.244337272	0.244337272	M1	Male	trans
cg17186655_ENSG00000230432	3.78E-06	2.67E-05	0.47190968	0.47190968	M1	Male	trans
cg17186655_ENSG00000230621	3.78E-06	2.67E-05	0.746711343	0.746711343	M1	Male	trans
cg17186655_PHOX2B	3.78E-06	2.67E-05	0.255615428	0.255615428	M1	Male	trans
cg09861450_APOH	3.78E-06	2.67E-05	1.040825989	1.040825989	M1	Male	trans
cg20896351_IGHV3-66	3.78E-06	2.67E-05	-0.66482252	0.66482252	M1	Male	trans
cg27390524_HBG1	3.78E-06	2.67E-05	-0.760565417	0.760565417	M1	Male	trans
cg22150680_IGLV2-14	3.78E-06	2.67E-05	-0.822473693	0.822473693	M1	Male	trans
cg18022258_ENSG00000205452	3.78E-06	2.67E-05	0.979940221	0.979940221	M1	Male	trans
cg15411736_FCN1	3.78E-06	2.67E-05	-0.274276435	0.274276435	M1	Male	trans
cg26015683_CASP4LP	3.78E-06	2.67E-05	0.532487814	0.532487814	M1	Male	trans
cg27123208_ENSG00000213774	3.78E-06	2.67E-05	0.659528678	0.659528678	M1	Male	trans
cg15465092_RNU4-20P	3.78E-06	2.67E-05	0.665617104	0.665617104	M1	Male	trans
cg15120247_AADACL4	3.78E-06	2.67E-05	-0.608259196	0.608259196	M1	Male	trans
cg17896072_CFL1P4	3.78E-06	2.67E-05	-0.576768589	0.576768589	M1	Male	trans
cg13795336_ENSG00000239381	3.78E-06	2.67E-05	-0.391926115	0.391926115	M1	Male	trans
cg24952959_ENSG00000230480	3.78E-06	2.67E-05	0.604123661	0.604123661	M1	Male	trans
cg15798563_RPL7P51	3.78E-06	2.68E-05	-1.108483418	1.108483418	M1	Male	trans
cg06803261_LPGAT1-AS1	3.78E-06	2.68E-05	-0.669742486	0.669742486	M1	Male	trans
cg06747314_IGHV3-23	3.78E-06	2.68E-05	-0.92117453	0.92117453	M1	Male	trans
cg20821566_R3HDM4	3.78E-06	2.68E-05	0.467615977	0.467615977	M1	Male	trans
cg27336554_LINC01757	3.78E-06	2.68E-05	-1.092616412	1.092616412	M1	Male	trans
cg07793432_RPS6KA6	3.78E-06	2.68E-05	-0.753611546	0.753611546	M1	Male	trans
cg23820097_RNU6-842P	3.78E-06	2.68E-05	-1.541526425	1.541526425	M1	Male	trans
cg05861871_ENSG00000233293	3.78E-06	2.68E-05	-0.631877269	0.631877269	M1	Male	trans
cg21781761_LINC00304	3.78E-06	2.68E-05	-0.565984269	0.565984269	M1	Male	trans
cg01124926_LINC00866	3.78E-06	2.68E-05	-0.885081528	0.885081528	M1	Male	trans
cg09671109_OR6C2	3.78E-06	2.68E-05	0.11153906	0.11153906	M1	Male	trans
cg25712985_ENSG00000226565	3.78E-06	2.68E-05	-0.510497557	0.510497557	M1	Male	trans
cg09764150_ENSG00000227917	3.78E-06	2.68E-05	0.928067082	0.928067082	M1	Male	trans
cg19408449_CRIP3	3.78E-06	2.68E-05	-0.525974816	0.525974816	M1	Male	trans
cg00049066_ACTRT2	3.78E-06	2.68E-05	-0.42294122	0.42294122	M1	Male	trans
cg00049066_HNRNPA1P51	3.78E-06	2.68E-05	-0.694570956	0.694570956	M1	Male	trans
cg25938960_RPL9P31	3.78E-06	2.68E-05	-0.673943844	0.673943844	M1	Male	trans
cg24232370_ENSG00000229559	3.78E-06	2.68E-05	-0.26392777	0.26392777	M1	Male	trans
cg17324671_ENSG00000237734	3.78E-06	2.68E-05	-0.509649382	0.509649382	M1	Male	trans
cg14924064_ITPKB-IT1	3.78E-06	2.68E-05	0.611189036	0.611189036	M1	Male	trans
cg14753740_STON1-GTF2A1L	3.78E-06	2.68E-05	0.276510217	0.276510217	M1	Male	trans
cg07264993_GSTA4	3.78E-06	2.68E-05	-0.544222521	0.544222521	M1	Male	trans
cg11022062_IL1A	3.78E-06	2.68E-05	-0.581800781	0.581800781	M1	Male	trans
cg22280068_CNKSR2	3.78E-06	2.68E-05	-0.92401165	0.92401165	M1	Male	trans
cg05518022_GPR42	3.78E-06	2.68E-05	0.480058279	0.480058279	M1	Male	trans
cg05995254_MTCO1P42	3.78E-06	2.68E-05	-0.447276745	0.447276745	M1	Male	trans
cg05995254_MTND6P11	3.78E-06	2.68E-05	-0.111327716	0.111327716	M1	Male	trans
cg05995254_ENSG00000199196	3.78E-06	2.68E-05	-0.447276745	0.447276745	M1	Male	trans
cg05995254_ENSG00000228776	3.78E-06	2.68E-05	-0.447276745	0.447276745	M1	Male	trans
cg05995254_HMGN2P18	3.78E-06	2.68E-05	-0.997173422	0.997173422	M1	Male	trans
cg05995254_RNU6-961P	3.78E-06	2.68E-05	-0.997173422	0.997173422	M1	Male	trans
cg05995254_RNU6-235P	3.78E-06	2.68E-05	-0.997173422	0.997173422	M1	Male	trans
cg05995254_MIR489	3.78E-06	2.68E-05	-0.997173422	0.997173422	M1	Male	trans
cg05995254_RNU6-1135P	3.78E-06	2.68E-05	-0.89455349	0.89455349	M1	Male	trans
cg05995254_RNU6-1329P	3.78E-06	2.68E-05	-0.580030901	0.580030901	M1	Male	trans
cg05995254_RNASE9	3.78E-06	2.68E-05	-0.997173422	0.997173422	M1	Male	trans
cg05995254_RNU4-17P	3.78E-06	2.68E-05	-0.66920316	0.66920316	M1	Male	trans
cg05995254_RPL21P129	3.78E-06	2.68E-05	-0.580030901	0.580030901	M1	Male	trans
cg05995254_LINC01718	3.78E-06	2.68E-05	-0.997173422	0.997173422	M1	Male	trans
cg05995254_ENSG00000212558	3.78E-06	2.68E-05	-0.66920316	0.66920316	M1	Male	trans
cg05995254_ENSG00000212589	3.78E-06	2.68E-05	-0.997173422	0.997173422	M1	Male	trans
cg05995254_ENSG00000225046	3.78E-06	2.68E-05	-0.997173422	0.997173422	M1	Male	trans
cg05995254_NDUFB3P5	3.78E-06	2.68E-05	-0.997173422	0.997173422	M1	Male	trans
cg05995254_FAM197Y3	3.78E-06	2.68E-05	-0.707734199	0.707734199	M1	Male	trans
cg05995254_ENSG00000230920	3.78E-06	2.68E-05	-0.997173422	0.997173422	M1	Male	trans
cg05995254_NFYCP1	3.78E-06	2.68E-05	-0.997173422	0.997173422	M1	Male	trans
cg05995254_ENSG00000234713	3.78E-06	2.68E-05	-0.707734199	0.707734199	M1	Male	trans
cg05995254_ENSG00000236387	3.78E-06	2.68E-05	-0.997173422	0.997173422	M1	Male	trans
cg05995254_RNU7-7P	3.78E-06	2.68E-05	-0.928882459	0.928882459	M1	Male	trans
cg05995254_ENSG00000240624	3.78E-06	2.68E-05	-0.997173422	0.997173422	M1	Male	trans
cg05995254_MIR557	3.78E-06	2.68E-05	-0.311173555	0.311173555	M1	Male	trans
cg07139794_PRELP	3.78E-06	2.68E-05	-0.797852035	0.797852035	M1	Male	trans
cg10417809_ISLR2	3.78E-06	2.68E-05	0.505293911	0.505293911	M1	Male	trans
cg22162544_TSPY13P	3.78E-06	2.68E-05	0.846080467	0.846080467	M1	Male	trans
cg06503255_ENSG00000240627	3.78E-06	2.68E-05	-1.137535103	1.137535103	M1	Male	trans
cg08926056_TP53I3	3.78E-06	2.68E-05	0.532265472	0.532265472	M1	Male	trans
cg26930498_ENSG00000240562	3.78E-06	2.68E-05	-0.585127029	0.585127029	M1	Male	trans
cg22836400_LINC02636	3.78E-06	2.68E-05	0.421070212	0.421070212	M1	Male	trans
cg22280068_ENSG00000229646	3.78E-06	2.68E-05	-0.855855358	0.855855358	M1	Male	trans
cg10175261_RNU6-837P	3.78E-06	2.68E-05	-0.871760446	0.871760446	M1	Male	trans
cg16810969_RPSAP44	3.78E-06	2.68E-05	-0.971275926	0.971275926	M1	Male	trans
cg07994735_FABP2	3.78E-06	2.68E-05	-0.579462633	0.579462633	M1	Male	trans
cg12273284_RPL35AP20	3.78E-06	2.68E-05	0.588511108	0.588511108	M1	Male	trans
cg22798247_MIR499A	3.78E-06	2.68E-05	-1.210709971	1.210709971	M1	Male	trans
cg01062838_RNU6-55P	3.78E-06	2.68E-05	-1.212869093	1.212869093	M1	Male	trans
cg20874459_SNORD115-32	3.78E-06	2.68E-05	0.316330626	0.316330626	M1	Male	trans
cg26613778_CYP1A2	3.78E-06	2.68E-05	-0.101156333	0.101156333	M1	Male	trans
cg11119525_ENSG00000231569	3.78E-06	2.68E-05	-1.0369824	1.0369824	M1	Male	trans
cg03734225_USH2A	3.78E-06	2.68E-05	-0.621476935	0.621476935	M1	Male	trans
cg24224056_U3	3.78E-06	2.68E-05	-0.937484944	0.937484944	M1	Male	trans
cg21075845_RNA5SP128	3.78E-06	2.68E-05	-0.884075282	0.884075282	M1	Male	trans
cg16274899_ISLR2	3.79E-06	2.68E-05	0.52175295	0.52175295	M1	Male	trans
cg10725441_ENSG00000240103	3.79E-06	2.68E-05	-0.772985105	0.772985105	M1	Male	trans
cg06747314_IL16	3.79E-06	2.68E-05	-0.727348588	0.727348588	M1	Male	trans
cg13646041_DNAJC12	3.79E-06	2.68E-05	-0.724445055	0.724445055	M1	Male	trans
cg07833852_BRWD1-AS1	3.79E-06	2.68E-05	-0.503703237	0.503703237	M1	Male	trans
cg16589950_ENSG00000243099	3.79E-06	2.68E-05	-1.15283129	1.15283129	M1	Male	trans
cg17324671_GIMAP5	3.79E-06	2.68E-05	-0.398662707	0.398662707	M1	Male	trans
cg13011999_RNU6-932P	3.79E-06	2.68E-05	0.511086402	0.511086402	M1	Male	trans
cg05292018_GCGR	3.79E-06	2.68E-05	-0.781563486	0.781563486	M1	Male	trans
cg06884304_HPGDS	3.79E-06	2.68E-05	-0.924665853	0.924665853	M1	Male	trans
cg15712577_CLLU1-AS1	3.79E-06	2.68E-05	-0.345187657	0.345187657	M1	Male	trans
cg27391934_TMEM229A	3.79E-06	2.68E-05	0.274172807	0.274172807	M1	Male	trans
cg16068431_MLXIPL	3.79E-06	2.68E-05	-1.302779235	1.302779235	M1	Male	trans
cg06176987_TLR10	3.79E-06	2.68E-05	-0.72842918	0.72842918	M1	Male	trans
cg25472353_LINC00470	3.79E-06	2.68E-05	0.578014092	0.578014092	M1	Male	trans
cg19973291_OR52L1	3.79E-06	2.68E-05	-1.146517307	1.146517307	M1	Male	trans
cg02656016_H2BW1	3.79E-06	2.68E-05	-0.863432468	0.863432468	M1	Male	trans
cg09658813_MIR320C2	3.79E-06	2.68E-05	-0.528369741	0.528369741	M1	Male	trans
cg09661733_ENSG00000232765	3.79E-06	2.68E-05	-0.447554473	0.447554473	M1	Male	trans
cg21178143_ENSG00000231100	3.79E-06	2.68E-05	-1.07588691	1.07588691	M1	Male	trans
cg25079651_SRSF2P1	3.79E-06	2.68E-05	-0.603983603	0.603983603	M1	Male	trans
cg05154833_MS4A12	3.79E-06	2.68E-05	-0.668157234	0.668157234	M1	Male	trans
cg20972369_LOXL4	3.79E-06	2.68E-05	-0.507589981	0.507589981	M1	Male	trans
cg15125392_RPL23AP41	3.79E-06	2.68E-05	-0.730605882	0.730605882	M1	Male	trans
cg22108143_ENSG00000237297	3.79E-06	2.68E-05	-0.844347544	0.844347544	M1	Male	trans
cg26015683_ENSG00000215297	3.79E-06	2.68E-05	0.410950926	0.410950926	M1	Male	trans
cg16977073_SLC27A6	3.79E-06	2.68E-05	-0.869572119	0.869572119	M1	Male	trans
cg16653138_ENSG00000228401	3.79E-06	2.68E-05	-0.633606352	0.633606352	M1	Male	trans
cg15910024_GPR50	3.79E-06	2.68E-05	-0.790754887	0.790754887	M1	Male	trans
cg01704040_TEX33	3.79E-06	2.68E-05	-0.507890942	0.507890942	M1	Male	trans
cg22026465_SOST	3.79E-06	2.68E-05	-0.40666362	0.40666362	M1	Male	trans
cg03480243_RN7SKP55	3.79E-06	2.68E-05	-0.531772383	0.531772383	M1	Male	trans
cg26015683_ENSG00000224029	3.79E-06	2.68E-05	0.450984392	0.450984392	M1	Male	trans
cg06113708_SSX1	3.79E-06	2.68E-05	-0.623296156	0.623296156	M1	Male	trans
cg11223648_CNN2P11	3.79E-06	2.68E-05	-0.739558491	0.739558491	M1	Male	trans
cg13370086_MIR633	3.79E-06	2.68E-05	-1.065269636	1.065269636	M1	Male	trans
cg15889703_CRABP1	3.79E-06	2.68E-05	-0.178933498	0.178933498	M1	Male	trans
cg21167477_HCRTR2	3.79E-06	2.68E-05	-0.714662697	0.714662697	M1	Male	trans
cg27513510_PPBP	3.79E-06	2.68E-05	-0.703640467	0.703640467	M1	Male	trans
cg06752779_ENSG00000224981	3.79E-06	2.68E-05	-0.416213846	0.416213846	M1	Male	trans
cg02202484_ENSG00000225836	3.79E-06	2.68E-05	-0.540512121	0.540512121	M1	Male	trans
cg25472353_ZNF402P	3.79E-06	2.68E-05	0.79738707	0.79738707	M1	Male	trans
cg06803261_CYP4A11	3.79E-06	2.68E-05	-0.690901917	0.690901917	M1	Male	trans
cg17840774_ENSG00000237173	3.79E-06	2.68E-05	-0.61286769	0.61286769	M1	Male	trans
cg16496814_CLDN10-AS1	3.79E-06	2.68E-05	-0.37268989	0.37268989	M1	Male	trans
cg04513703_SLC6A2	3.79E-06	2.68E-05	-0.509371148	0.509371148	M1	Male	trans
cg02105346_FAM90A13P	3.79E-06	2.68E-05	-0.489643202	0.489643202	M1	Male	trans
cg10266648_RNA5SP323	3.79E-06	2.68E-05	-0.581377445	0.581377445	M1	Male	trans
cg08229224_TRAPPC3L	3.79E-06	2.68E-05	-0.612616983	0.612616983	M1	Male	trans
cg10040153_ENSG00000240980	3.79E-06	2.68E-05	-0.874862849	0.874862849	M1	Male	trans
cg02938690_TBC1D3P3	3.79E-06	2.68E-05	-0.581677068	0.581677068	M1	Male	trans
cg03179052_SOAT1	3.79E-06	2.68E-05	-1.226486473	1.226486473	M1	Male	trans
cg09350395_RN7SL62P	3.79E-06	2.68E-05	-1.200728556	1.200728556	M1	Male	trans
cg09350395_GRXCR1	3.79E-06	2.68E-05	-0.493249587	0.493249587	M1	Male	trans
cg09350395_MMD2	3.79E-06	2.68E-05	-0.698433844	0.698433844	M1	Male	trans
cg09350395_UBE2V1P4	3.79E-06	2.68E-05	-1.200728556	1.200728556	M1	Male	trans
cg09350395_HOXC8	3.79E-06	2.68E-05	-0.538580299	0.538580299	M1	Male	trans
cg09350395_VSTM2B	3.79E-06	2.68E-05	-1.200728556	1.200728556	M1	Male	trans
cg09350395_ENSG00000207410	3.79E-06	2.68E-05	-1.039276745	1.039276745	M1	Male	trans
cg09350395_ENSG00000215381	3.79E-06	2.68E-05	-0.698174007	0.698174007	M1	Male	trans
cg09350395_ENSG00000226595	3.79E-06	2.68E-05	-0.698433844	0.698433844	M1	Male	trans
cg09350395_OTOS	3.79E-06	2.68E-05	-0.805809026	0.805809026	M1	Male	trans
cg09350395_C17orf102	3.79E-06	2.68E-05	-0.47908635	0.47908635	M1	Male	trans
cg20252653_SPOCK3	3.79E-06	2.68E-05	-0.416200443	0.416200443	M1	Male	trans
cg19597111_LINC02346	3.79E-06	2.68E-05	-0.668540975	0.668540975	M1	Male	trans
cg27380499_IGLV8-61	3.79E-06	2.68E-05	0.579934974	0.579934974	M1	Male	trans
cg27380499_TDRD5	3.79E-06	2.68E-05	0.442859621	0.442859621	M1	Male	trans
cg05689208_MRPS5P3	3.79E-06	2.68E-05	-0.883133972	0.883133972	M1	Male	trans
cg19776984_RNA5SP91	3.79E-06	2.68E-05	-0.734482729	0.734482729	M1	Male	trans
cg00306267_KRT18P1	3.79E-06	2.68E-05	-0.389029927	0.389029927	M1	Male	trans
cg22052629_PIGA	3.79E-06	2.68E-05	-0.664229898	0.664229898	M1	Male	trans
cg17896072_IGDCC4	3.79E-06	2.68E-05	-0.590673183	0.590673183	M1	Male	trans
cg18835705_PIP	3.79E-06	2.68E-05	-0.979328839	0.979328839	M1	Male	trans
cg20860073_LINC02567	3.79E-06	2.68E-05	-0.745856206	0.745856206	M1	Male	trans
cg19757526_ENSG00000232240	3.79E-06	2.68E-05	-0.640100028	0.640100028	M1	Male	trans
cg27146574_EPHA5	3.79E-06	2.68E-05	-1.041942115	1.041942115	M1	Male	trans
cg15001471_LRP4	3.79E-06	2.68E-05	-0.942255266	0.942255266	M1	Male	trans
cg05887049_RPL12P43	3.79E-06	2.68E-05	-1.009507471	1.009507471	M1	Male	trans
cg24578004_CELA3A	3.79E-06	2.68E-05	-0.647521944	0.647521944	M1	Male	trans
cg22052629_LPGAT1	3.79E-06	2.68E-05	-0.607187192	0.607187192	M1	Male	trans
cg06502685_SLC18A1	3.79E-06	2.68E-05	-0.465236405	0.465236405	M1	Male	trans
cg19408449_TNFAIP8L2	3.79E-06	2.68E-05	-0.400029105	0.400029105	M1	Male	trans
cg08955483_HOXB4	3.80E-06	2.68E-05	-0.483127376	0.483127376	M1	Male	trans
cg05368609_ENSG00000237031	3.80E-06	2.68E-05	-0.769666947	0.769666947	M1	Male	trans
cg19380371_LINC01142	3.80E-06	2.68E-05	-1.082069373	1.082069373	M1	Male	trans
cg19380371_CCER1	3.80E-06	2.68E-05	-0.429448403	0.429448403	M1	Male	trans
cg10263003_KRTAP11-1	3.80E-06	2.68E-05	-0.389400429	0.389400429	M1	Male	trans
cg25880954_TMEM229A	3.80E-06	2.69E-05	-0.345132423	0.345132423	M1	Male	trans
cg06754924_LRRC30	3.80E-06	2.69E-05	-0.57009439	0.57009439	M1	Male	trans
cg17414127_TAFA5	3.80E-06	2.69E-05	-0.38605814	0.38605814	M1	Male	trans
cg24358599_ENSG00000201733	3.80E-06	2.69E-05	-0.344828454	0.344828454	M1	Male	trans
cg15713912_ENSG00000176349	3.80E-06	2.69E-05	0.762293693	0.762293693	M1	Male	trans
cg11056334_TOM1L1	3.80E-06	2.69E-05	-0.426939445	0.426939445	M1	Male	trans
cg19985056_HMGB3P13	3.80E-06	2.69E-05	0.593565662	0.593565662	M1	Male	trans
cg02303400_PLK3	3.80E-06	2.69E-05	-0.598411045	0.598411045	M1	Male	trans
cg26770051_VSIG4	3.80E-06	2.69E-05	0.911601062	0.911601062	M1	Male	trans
cg00413587_ENSG00000225304	3.80E-06	2.69E-05	-0.820829429	0.820829429	M1	Male	trans
cg23404528_LINC02088	3.80E-06	2.69E-05	0.452985013	0.452985013	M1	Male	trans
cg18947032_ENSG00000201827	3.80E-06	2.69E-05	0.480049688	0.480049688	M1	Male	trans
cg06761167_ENSG00000232166	3.80E-06	2.69E-05	-0.650538226	0.650538226	M1	Male	trans
cg01980568_KRT18P23	3.80E-06	2.69E-05	-0.752327281	0.752327281	M1	Male	trans
cg06136472_IGHV4-34	3.80E-06	2.69E-05	-0.624252939	0.624252939	M1	Male	trans
cg09480417_RN7SL570P	3.80E-06	2.69E-05	-1.111864159	1.111864159	M1	Male	trans
cg23383887_ZNF863P	3.80E-06	2.69E-05	-1.363220592	1.363220592	M1	Male	trans
cg20695805_ENSG00000223537	3.80E-06	2.69E-05	0.585082699	0.585082699	M1	Male	trans
cg04060288_KLHL31	3.80E-06	2.69E-05	-1.013361368	1.013361368	M1	Male	trans
cg07244649_LINC01381	3.80E-06	2.69E-05	0.360092311	0.360092311	M1	Male	trans
cg08656369_ENSG00000234117	3.80E-06	2.69E-05	-0.496694781	0.496694781	M1	Male	trans
cg05077566_USP17L25	3.80E-06	2.69E-05	-1.020794809	1.020794809	M1	Male	trans
cg06567996_ENSG00000237888	3.80E-06	2.69E-05	-1.037920418	1.037920418	M1	Male	trans
cg09350395_RNU1-27P	3.80E-06	2.69E-05	-0.706513601	0.706513601	M1	Male	trans
cg13920792_MEIOSIN	3.80E-06	2.69E-05	-0.98933417	0.98933417	M1	Male	trans
cg10034640_ENSG00000236426	3.80E-06	2.69E-05	-0.473094509	0.473094509	M1	Male	trans
cg19687532_GRAMD4P2	3.80E-06	2.69E-05	-0.807638881	0.807638881	M1	Male	trans
cg15209419_CXCL3	3.80E-06	2.69E-05	-0.363391999	0.363391999	M1	Male	trans
cg23121887_RNU6-35P	3.80E-06	2.69E-05	-0.654942479	0.654942479	M1	Male	trans
cg09886258_SLC34A1	3.80E-06	2.69E-05	-0.562810069	0.562810069	M1	Male	trans
cg07243941_TDRD15	3.80E-06	2.69E-05	0.395026396	0.395026396	M1	Male	trans
cg06805218_CRISP3	3.80E-06	2.69E-05	0.630486283	0.630486283	M1	Male	trans
cg15712577_IGKV2D-28	3.80E-06	2.69E-05	-0.530258316	0.530258316	M1	Male	trans
cg15633679_WFDC11	3.80E-06	2.69E-05	-0.513200596	0.513200596	M1	Male	trans
cg08691237_IL22RA2	3.80E-06	2.69E-05	-0.301866319	0.301866319	M1	Male	trans
cg13370086_ENSG00000231547	3.80E-06	2.69E-05	-1.2860597	1.2860597	M1	Male	trans
cg14753740_OR56B3P	3.80E-06	2.69E-05	0.436950718	0.436950718	M1	Male	trans
cg04132177_TAB3P1	3.80E-06	2.69E-05	-0.473080796	0.473080796	M1	Male	trans
cg05218362_ENSG00000231207	3.80E-06	2.69E-05	-1.127179725	1.127179725	M1	Male	trans
cg07850274_TBCEL	3.80E-06	2.69E-05	-0.795507832	0.795507832	M1	Male	trans
cg08879849_NANOGP9	3.80E-06	2.69E-05	-0.662369822	0.662369822	M1	Male	trans
cg27662789_GRAMD4P2	3.80E-06	2.69E-05	0.891693272	0.891693272	M1	Male	trans
cg22762615_ENSG00000243179	3.80E-06	2.69E-05	0.632717377	0.632717377	M1	Male	trans
cg14552882_TBC1D3P4	3.80E-06	2.69E-05	-1.35495871	1.35495871	M1	Male	trans
cg08061367_ENSG00000238143	3.80E-06	2.69E-05	-0.740026878	0.740026878	M1	Male	trans
cg11547110_MIR301B	3.80E-06	2.69E-05	-0.457658688	0.457658688	M1	Male	trans
cg06635371_DSCAM-AS1	3.80E-06	2.69E-05	0.611502828	0.611502828	M1	Male	trans
cg20121803_ENSG00000228768	3.80E-06	2.69E-05	0.415983459	0.415983459	M1	Male	trans
cg06307166_RNU6-115P	3.80E-06	2.69E-05	-1.037197024	1.037197024	M1	Male	trans
cg18205030_TDGF1P6	3.80E-06	2.69E-05	-1.015983018	1.015983018	M1	Male	trans
cg09003023_ATP5MFP1	3.81E-06	2.69E-05	0.712898294	0.712898294	M1	Male	trans
cg24440633_SLC29A4	3.81E-06	2.69E-05	-0.924160949	0.924160949	M1	Male	trans
cg13447527_ENSG00000229297	3.81E-06	2.69E-05	-0.90152424	0.90152424	M1	Male	trans
cg04774563_RN7SKP133	3.81E-06	2.69E-05	-0.642347906	0.642347906	M1	Male	trans
cg05226043_HGFAC	3.81E-06	2.69E-05	-0.552173506	0.552173506	M1	Male	trans
cg08012663_IGHV3-72	3.81E-06	2.69E-05	-0.638836385	0.638836385	M1	Male	trans
cg11444278_R3HDM2P2	3.81E-06	2.69E-05	0.63945995	0.63945995	M1	Male	trans
cg11444278_ENSG00000229440	3.81E-06	2.69E-05	0.71806564	0.71806564	M1	Male	trans
cg11444278_CYB5AP2	3.81E-06	2.69E-05	0.289657477	0.289657477	M1	Male	trans
cg11444278_NR1H4	3.81E-06	2.69E-05	0.380241391	0.380241391	M1	Male	trans
cg11444278_PPIAP83	3.81E-06	2.69E-05	0.312502375	0.312502375	M1	Male	trans
cg16064295_RHNO1	3.81E-06	2.69E-05	-0.862702469	0.862702469	M1	Male	trans
cg24243314_LCE3D	3.81E-06	2.69E-05	0.0545443	0.0545443	M1	Male	trans
cg20962500_NAT8L	3.81E-06	2.69E-05	-0.549469544	0.549469544	M1	Male	trans
cg20733879_ENSG00000226767	3.81E-06	2.69E-05	-0.889627122	0.889627122	M1	Male	trans
cg02820548_EDN2	3.81E-06	2.69E-05	-0.694571269	0.694571269	M1	Male	trans
cg04934246_OR2T34	3.81E-06	2.69E-05	-0.204656422	0.204656422	M1	Male	trans
cg27018984_BMS1P17	3.81E-06	2.69E-05	-0.383417941	0.383417941	M1	Male	trans
cg21428780_NPAP1P2	3.81E-06	2.69E-05	-0.830640296	0.830640296	M1	Male	trans
cg01164221_TNS3	3.81E-06	2.69E-05	-0.338659074	0.338659074	M1	Male	trans
cg27251155_ENSG00000229882	3.81E-06	2.69E-05	-0.499601926	0.499601926	M1	Male	trans
cg07201861_CASP14	3.81E-06	2.69E-05	-0.517199832	0.517199832	M1	Male	trans
cg18878984_EPO	3.81E-06	2.69E-05	-0.338475582	0.338475582	M1	Male	trans
cg19653415_RHOH	3.81E-06	2.69E-05	-0.911448593	0.911448593	M1	Male	trans
cg04774563_TRAJ49	3.81E-06	2.69E-05	-0.601357832	0.601357832	M1	Male	trans
cg22783940_ENSG00000243160	3.81E-06	2.69E-05	-0.448563201	0.448563201	M1	Male	trans
cg00060404_PRDX2P2	3.81E-06	2.69E-05	-1.166246346	1.166246346	M1	Male	trans
cg03476252_ENSG00000182776	3.81E-06	2.69E-05	-0.682751895	0.682751895	M1	Male	trans
cg24330793_LRRC63	3.81E-06	2.69E-05	-0.618574057	0.618574057	M1	Male	trans
cg04665311_MIRLET7A1	3.81E-06	2.69E-05	-0.748400389	0.748400389	M1	Male	trans
cg13968809_C1QTNF1	3.81E-06	2.69E-05	-1.116077398	1.116077398	M1	Male	trans
cg04025879_H2AZP5	3.81E-06	2.69E-05	-0.685547267	0.685547267	M1	Male	trans
cg03206304_CEP295NL	3.81E-06	2.69E-05	-0.870159998	0.870159998	M1	Male	trans
cg02303400_DDIT4	3.81E-06	2.69E-05	-0.468421464	0.468421464	M1	Male	trans
cg17323715_OR5H2	3.81E-06	2.69E-05	-0.345480543	0.345480543	M1	Male	trans
cg04887104_ENSG00000235994	3.81E-06	2.69E-05	-0.854970302	0.854970302	M1	Male	trans
cg07558734_TRY2P	3.81E-06	2.69E-05	-0.731362558	0.731362558	M1	Male	trans
cg26031613_PPIAP82	3.81E-06	2.69E-05	1.070067315	1.070067315	M1	Male	trans
cg12046819_TRBJ2-2	3.81E-06	2.69E-05	-0.79084242	0.79084242	M1	Male	trans
cg03513472_ENSG00000231980	3.81E-06	2.69E-05	-0.534265006	0.534265006	M1	Male	trans
cg06747314_IGHV4-59	3.81E-06	2.69E-05	-0.974542062	0.974542062	M1	Male	trans
cg19564375_CT83	3.81E-06	2.69E-05	-1.173748698	1.173748698	M1	Male	trans
cg09651708_SLC39A12-AS1	3.81E-06	2.69E-05	-1.520935717	1.520935717	M1	Male	trans
cg05472380_MYL6P1	3.81E-06	2.69E-05	-0.695518845	0.695518845	M1	Male	trans
cg20695805_IL2RG	3.81E-06	2.69E-05	0.482260129	0.482260129	M1	Male	trans
cg23840219_ENSG00000234238	3.81E-06	2.69E-05	0.367960005	0.367960005	M1	Male	trans
cg04132177_TRBV6-4	3.81E-06	2.69E-05	-0.468490261	0.468490261	M1	Male	trans
cg14068301_MIR2053	3.81E-06	2.69E-05	-1.11871976	1.11871976	M1	Male	trans
cg09661733_RNU7-38P	3.81E-06	2.69E-05	-0.495245833	0.495245833	M1	Male	trans
cg04060288_CDCA2	3.81E-06	2.69E-05	-0.780644663	0.780644663	M1	Male	trans
cg05133155_FMO8P	3.81E-06	2.69E-05	-0.462217863	0.462217863	M1	Male	trans
cg00810208_COPS5P1	3.81E-06	2.69E-05	0.458666538	0.458666538	M1	Male	trans
cg14552882_C17orf77	3.81E-06	2.69E-05	-0.803366727	0.803366727	M1	Male	trans
cg13419774_STOML3	3.81E-06	2.69E-05	-0.77815851	0.77815851	M1	Male	trans
cg08243048_LINC00454	3.81E-06	2.69E-05	-0.898344995	0.898344995	M1	Male	trans
cg15315714_HOXA13	3.81E-06	2.69E-05	-0.750498375	0.750498375	M1	Male	trans
cg16515462_ACTBL2	3.81E-06	2.69E-05	-0.474367441	0.474367441	M1	Male	trans
cg20221740_GFPT2	3.81E-06	2.69E-05	0.878228934	0.878228934	M1	Male	trans
cg12852285_GUSBP5	3.81E-06	2.69E-05	-0.622022857	0.622022857	M1	Male	trans
cg02133819_LCE1B	3.81E-06	2.69E-05	-0.489062988	0.489062988	M1	Male	trans
cg19597111_PLA2G2A	3.81E-06	2.69E-05	-0.975740983	0.975740983	M1	Male	trans
cg12513911_RN7SL267P	3.81E-06	2.69E-05	1.077780609	1.077780609	M1	Male	trans
cg25191416_RN7SKP26	3.81E-06	2.69E-05	-0.544005235	0.544005235	M1	Male	trans
cg17693656_PDE1B	3.81E-06	2.70E-05	-0.449426782	0.449426782	M1	Male	trans
cg06803261_RNA5SP245	3.81E-06	2.70E-05	-0.555517369	0.555517369	M1	Male	trans
cg24856383_IGF2BP2-AS1	3.81E-06	2.70E-05	1.408428538	1.408428538	M1	Male	trans
cg25588120_LINC02087	3.81E-06	2.70E-05	-0.416604128	0.416604128	M1	Male	trans
cg25755851_ITPRID1	3.81E-06	2.70E-05	0.846632884	0.846632884	M1	Male	trans
cg05887049_LINC01620	3.81E-06	2.70E-05	-0.755890591	0.755890591	M1	Male	trans
cg24673875_RNU2-36P	3.81E-06	2.70E-05	-0.684753266	0.684753266	M1	Male	trans
cg01617432_MTND5P24	3.81E-06	2.70E-05	0.635862987	0.635862987	M1	Male	trans
cg14637551_ENSG00000235713	3.81E-06	2.70E-05	-0.582272742	0.582272742	M1	Male	trans
cg13799853_GRK5	3.81E-06	2.70E-05	0.52254729	0.52254729	M1	Male	trans
cg02265810_USP17L4	3.81E-06	2.70E-05	-2.339753925	2.339753925	M1	Male	trans
cg05260298_RPL23AP75	3.81E-06	2.70E-05	-0.664990121	0.664990121	M1	Male	trans
cg05448059_OR5H14	3.81E-06	2.70E-05	-0.125792925	0.125792925	M1	Male	trans
cg14429748_MGAT4C	3.81E-06	2.70E-05	-0.941207396	0.941207396	M1	Male	trans
cg05861871_RNU4-50P	3.81E-06	2.70E-05	-0.604704212	0.604704212	M1	Male	trans
cg22280068_IRF4	3.81E-06	2.70E-05	-0.696755396	0.696755396	M1	Male	trans
cg06067437_SNORD116-16	3.81E-06	2.70E-05	0.329610955	0.329610955	M1	Male	trans
cg10723869_MPDZ	3.81E-06	2.70E-05	-0.42843281	0.42843281	M1	Male	trans
cg13871921_ZNF619P1	3.81E-06	2.70E-05	-0.504234396	0.504234396	M1	Male	trans
cg03591123_IKZF3	3.81E-06	2.70E-05	-0.351639487	0.351639487	M1	Male	trans
cg13203982_OR10J3	3.81E-06	2.70E-05	-1.129515003	1.129515003	M1	Male	trans
cg02594345_ZBTB40-IT1	3.82E-06	2.70E-05	0.798649739	0.798649739	M1	Male	trans
cg04060288_ACTBL2	3.82E-06	2.70E-05	-0.842913595	0.842913595	M1	Male	trans
cg16078318_ENSG00000220739	3.82E-06	2.70E-05	-0.783195653	0.783195653	M1	Male	trans
cg05448059_SOX11	3.82E-06	2.70E-05	-0.181977113	0.181977113	M1	Male	trans
cg16775224_MXD1	3.82E-06	2.70E-05	0.491481192	0.491481192	M1	Male	trans
cg21200382_GABRG1	3.82E-06	2.70E-05	0.550263808	0.550263808	M1	Male	trans
cg27513510_ABCA12	3.82E-06	2.70E-05	-0.917057298	0.917057298	M1	Male	trans
cg12046362_H2AC3P	3.82E-06	2.70E-05	-0.383897799	0.383897799	M1	Male	trans
cg08229224_ZBTB8A	3.82E-06	2.70E-05	-0.524848778	0.524848778	M1	Male	trans
cg04599643_NUS1P3	3.82E-06	2.70E-05	-0.571885329	0.571885329	M1	Male	trans
cg02777565_ENSG00000222031	3.82E-06	2.70E-05	-0.651334117	0.651334117	M1	Male	trans
cg24232693_OTOG	3.82E-06	2.70E-05	0.700545561	0.700545561	M1	Male	trans
cg06502685_FOLH1B	3.82E-06	2.70E-05	-0.465616224	0.465616224	M1	Male	trans
cg06502685_NFIL3	3.82E-06	2.70E-05	-0.389300075	0.389300075	M1	Male	trans
cg22883893_GRAMD4P2	3.82E-06	2.70E-05	0.89698112	0.89698112	M1	Male	trans
cg16064295_RBPJ	3.82E-06	2.70E-05	-0.82082312	0.82082312	M1	Male	trans
cg17013778_AHRR	3.82E-06	2.70E-05	-0.653398414	0.653398414	M1	Male	trans
cg00909976_ENSG00000231583	3.82E-06	2.70E-05	0.354644992	0.354644992	M1	Male	trans
cg06282009_ENSG00000227249	3.82E-06	2.70E-05	-1.674993105	1.674993105	M1	Male	trans
cg16507569_CSMD2-AS1	3.82E-06	2.70E-05	-0.839227093	0.839227093	M1	Male	trans
cg06320570_ENSG00000233451	3.82E-06	2.70E-05	-1.197964659	1.197964659	M1	Male	trans
cg07675898_RNY1P8	3.82E-06	2.70E-05	-0.67048424	0.67048424	M1	Male	trans
cg02822958_R3HDML	3.82E-06	2.70E-05	-0.767459442	0.767459442	M1	Male	trans
cg14986476_DNAJC19P1	3.82E-06	2.70E-05	-1.180481579	1.180481579	M1	Male	trans
cg06696666_SLC16A2	3.82E-06	2.70E-05	-1.25951761	1.25951761	M1	Male	trans
cg24440633_MIR301B	3.82E-06	2.70E-05	-0.563225826	0.563225826	M1	Male	trans
cg26985471_SERPINA12	3.82E-06	2.70E-05	-0.307282209	0.307282209	M1	Male	trans
cg25947301_ELOA2	3.82E-06	2.70E-05	-0.562946783	0.562946783	M1	Male	trans
cg16156113_THAP12P8	3.82E-06	2.70E-05	-0.406465033	0.406465033	M1	Male	trans
cg20016068_OR5G5P	3.82E-06	2.70E-05	-0.574916627	0.574916627	M1	Male	trans
cg24630035_SEMG2	3.82E-06	2.70E-05	-0.685618188	0.685618188	M1	Male	trans
cg00490039_ENSG00000227728	3.82E-06	2.70E-05	-0.374547349	0.374547349	M1	Male	trans
cg13973727_OR7G3	3.82E-06	2.70E-05	-0.428122296	0.428122296	M1	Male	trans
cg27380499_ENSG00000230623	3.82E-06	2.70E-05	0.497464338	0.497464338	M1	Male	trans
cg08033998_SNORD115-12	3.82E-06	2.70E-05	-0.067720089	0.067720089	M1	Male	trans
cg08148553_LILRP2	3.82E-06	2.70E-05	0.322776095	0.322776095	M1	Male	trans
cg10234161_ENSG00000234503	3.82E-06	2.70E-05	-0.559059922	0.559059922	M1	Male	trans
cg02792740_PERP	3.82E-06	2.70E-05	0.541827883	0.541827883	M1	Male	trans
cg08426938_RGPD1	3.82E-06	2.70E-05	-0.511487721	0.511487721	M1	Male	trans
cg13458720_ENSG00000225337	3.82E-06	2.70E-05	-1.222141546	1.222141546	M1	Male	trans
cg18205030_KRT18P49	3.82E-06	2.70E-05	-1.555328277	1.555328277	M1	Male	trans
cg08325191_B4GALNT4	3.82E-06	2.70E-05	0.505259691	0.505259691	M1	Male	trans
cg15515265_AGKP2	3.82E-06	2.70E-05	-0.689323422	0.689323422	M1	Male	trans
cg25168653_EEF1E1P1	3.82E-06	2.70E-05	0.715896755	0.715896755	M1	Male	trans
cg23314071_NPM1P31	3.82E-06	2.70E-05	0.63068457	0.63068457	M1	Male	trans
cg11056334_RYK	3.82E-06	2.70E-05	-0.461512691	0.461512691	M1	Male	trans
cg08348957_OLFM4	3.82E-06	2.70E-05	-0.3349708	0.3349708	M1	Male	trans
cg23370820_NPLP1	3.82E-06	2.70E-05	-0.626706111	0.626706111	M1	Male	trans
cg07405255_REPIN1-AS1	3.82E-06	2.70E-05	-0.889164859	0.889164859	M1	Male	trans
cg25880954_APLP1	3.82E-06	2.70E-05	-0.152610382	0.152610382	M1	Male	trans
cg12852285_PSMA6P1	3.82E-06	2.70E-05	-0.639481452	0.639481452	M1	Male	trans
cg14924064_CATSPER3	3.82E-06	2.70E-05	0.636918497	0.636918497	M1	Male	trans
cg24856383_SLC26A2	3.82E-06	2.70E-05	1.104507349	1.104507349	M1	Male	trans
cg16913250_HMGB3P30	3.82E-06	2.70E-05	0.519010833	0.519010833	M1	Male	trans
cg11263225_FLG-AS1	3.82E-06	2.70E-05	-0.649465339	0.649465339	M1	Male	trans
cg11889058_LINC00974	3.82E-06	2.70E-05	-0.982063994	0.982063994	M1	Male	trans
cg10801331_TRBV24OR9-2	3.82E-06	2.70E-05	-1.629626032	1.629626032	M1	Male	trans
cg12256809_SLC16A1	3.82E-06	2.70E-05	-0.80427899	0.80427899	M1	Male	trans
cg01062838_AGTR1	3.82E-06	2.70E-05	-1.255166651	1.255166651	M1	Male	trans
cg02697258_OR13C9	3.82E-06	2.70E-05	-0.533014565	0.533014565	M1	Male	trans
cg07712165_CA6	3.82E-06	2.70E-05	-1.034844635	1.034844635	M1	Male	trans
cg16857912_ENSG00000236355	3.82E-06	2.70E-05	-0.514562781	0.514562781	M1	Male	trans
cg10240127_SLC1A7	3.82E-06	2.70E-05	-0.435793234	0.435793234	M1	Male	trans
cg04887104_SLC17A7	3.82E-06	2.70E-05	-0.875875738	0.875875738	M1	Male	trans
cg26523590_RNA5SP372	3.82E-06	2.70E-05	-0.712447	0.712447	M1	Male	trans
cg19432243_ENSG00000226334	3.82E-06	2.70E-05	-0.587284893	0.587284893	M1	Male	trans
cg03588513_RN7SKP167	3.82E-06	2.70E-05	-1.107349975	1.107349975	M1	Male	trans
cg07048094_CCL17	3.83E-06	2.70E-05	-0.991729255	0.991729255	M1	Male	trans
cg05898591_MTND2P12	3.83E-06	2.70E-05	0.817718076	0.817718076	M1	Male	trans
cg11423687_EDNRB	3.83E-06	2.70E-05	-0.347141375	0.347141375	M1	Male	trans
cg24604214_PPIAP25	3.83E-06	2.70E-05	-0.499599076	0.499599076	M1	Male	trans
cg06736113_UBTFL5	3.83E-06	2.70E-05	-0.559684846	0.559684846	M1	Male	trans
cg04970495_SNORD115-39	3.83E-06	2.70E-05	-0.525323755	0.525323755	M1	Male	trans
cg12485685_ENSG00000229271	3.83E-06	2.70E-05	-0.708048295	0.708048295	M1	Male	trans
cg26502489_SGCD	3.83E-06	2.70E-05	-0.559724187	0.559724187	M1	Male	trans
cg26073403_ENSG00000227574	3.83E-06	2.70E-05	-0.358210892	0.358210892	M1	Male	trans
cg08392495_ANKRD36P1	3.83E-06	2.70E-05	-0.800078227	0.800078227	M1	Male	trans
cg08955483_LCN8	3.83E-06	2.70E-05	-0.388905619	0.388905619	M1	Male	trans
cg04136018_SHISA6	3.83E-06	2.70E-05	0.46079863	0.46079863	M1	Male	trans
cg01821644_LINC00656	3.83E-06	2.70E-05	-0.5787531	0.5787531	M1	Male	trans
cg02792740_RANBP17	3.83E-06	2.70E-05	0.706573871	0.706573871	M1	Male	trans
cg08798926_ENSG00000243072	3.83E-06	2.70E-05	-1.338052475	1.338052475	M1	Male	trans
cg11086960_RIOK3	3.83E-06	2.70E-05	-0.767632311	0.767632311	M1	Male	trans
cg21512216_ENSG00000230572	3.83E-06	2.70E-05	1.188711801	1.188711801	M1	Male	trans
cg19653415_TLR10	3.83E-06	2.70E-05	-1.125641025	1.125641025	M1	Male	trans
cg07814977_MIR647	3.83E-06	2.70E-05	-0.793761718	0.793761718	M1	Male	trans
cg16096414_RNU6-337P	3.83E-06	2.70E-05	-0.709817686	0.709817686	M1	Male	trans
cg02265810_ENSG00000227920	3.83E-06	2.70E-05	-2.250022305	2.250022305	M1	Male	trans
cg02782331_RN7SL150P	3.83E-06	2.70E-05	-0.393717224	0.393717224	M1	Male	trans
cg02720442_ITGBL1	3.83E-06	2.70E-05	0.553838796	0.553838796	M1	Male	trans
cg19703425_RNU6-25P	3.83E-06	2.70E-05	-1.103372151	1.103372151	M1	Male	trans
cg19595092_ZNF835	3.83E-06	2.70E-05	-0.618302284	0.618302284	M1	Male	trans
cg07331276_RPL31P1	3.83E-06	2.70E-05	-0.745185334	0.745185334	M1	Male	trans
cg02096001_SNORA22	3.83E-06	2.70E-05	0.769306157	0.769306157	M1	Male	trans
cg26376241_PAICSP3	3.83E-06	2.70E-05	0.76345646	0.76345646	M1	Male	trans
cg16068431_ENSG00000236658	3.83E-06	2.70E-05	-1.389362165	1.389362165	M1	Male	trans
cg14446103_ACP5	3.83E-06	2.70E-05	-0.476880366	0.476880366	M1	Male	trans
cg04999352_CHRNB4	3.83E-06	2.70E-05	0.683254046	0.683254046	M1	Male	trans
cg09588157_PCDH10	3.83E-06	2.70E-05	-0.556697552	0.556697552	M1	Male	trans
cg17925226_CNN2P11	3.83E-06	2.70E-05	-0.718996339	0.718996339	M1	Male	trans
cg24711324_ZNF33B	3.83E-06	2.70E-05	-0.666773469	0.666773469	M1	Male	trans
cg09947026_ENSG00000233275	3.83E-06	2.70E-05	-0.414907835	0.414907835	M1	Male	trans
cg25481348_LINC01456	3.83E-06	2.71E-05	-1.171566589	1.171566589	M1	Male	trans
cg06803261_DPT	3.83E-06	2.71E-05	-0.946866939	0.946866939	M1	Male	trans
cg03029993_PTX3	3.83E-06	2.71E-05	-0.537916824	0.537916824	M1	Male	trans
cg19748509_LINC02526	3.83E-06	2.71E-05	0.743219016	0.743219016	M1	Male	trans
cg02385593_HCFC2P1	3.83E-06	2.71E-05	-0.539412338	0.539412338	M1	Male	trans
cg05541722_RPL7P5	3.83E-06	2.71E-05	-0.696548278	0.696548278	M1	Male	trans
cg06502685_ENSG00000224260	3.83E-06	2.71E-05	-0.467067022	0.467067022	M1	Male	trans
cg00489898_HOXB13	3.83E-06	2.71E-05	-0.907273215	0.907273215	M1	Male	trans
cg23067711_ENSG00000213431	3.83E-06	2.71E-05	0.994018842	0.994018842	M1	Male	trans
cg20571761_ENSG00000212187	3.83E-06	2.71E-05	-0.518533638	0.518533638	M1	Male	trans
cg20964965_NDP	3.83E-06	2.71E-05	-0.47073376	0.47073376	M1	Male	trans
cg04738355_LINC02008	3.83E-06	2.71E-05	-1.053628977	1.053628977	M1	Male	trans
cg20106792_PDIA3P2	3.83E-06	2.71E-05	0.8995578	0.8995578	M1	Male	trans
cg13871921_SSTR2	3.83E-06	2.71E-05	-0.425434802	0.425434802	M1	Male	trans
cg25317319_IPO9-AS1	3.83E-06	2.71E-05	-0.956200849	0.956200849	M1	Male	trans
cg03309791_ENSG00000241168	3.83E-06	2.71E-05	-1.025939905	1.025939905	M1	Male	trans
cg00674395_ACTG1P10	3.83E-06	2.71E-05	0.722703173	0.722703173	M1	Male	trans
cg17840774_LILRB5	3.83E-06	2.71E-05	-0.444479497	0.444479497	M1	Male	trans
cg13845724_OR7A17	3.83E-06	2.71E-05	-0.020354054	0.020354054	M1	Male	trans
cg00490039_CD200	3.83E-06	2.71E-05	-0.567917267	0.567917267	M1	Male	trans
cg01708411_LINC00845	3.83E-06	2.71E-05	0.447716329	0.447716329	M1	Male	trans
cg02262162_LINC01880	3.83E-06	2.71E-05	-0.651958362	0.651958362	M1	Male	trans
cg16999170_NRIP3	3.83E-06	2.71E-05	-0.702964504	0.702964504	M1	Male	trans
cg27135799_NFKB2	3.83E-06	2.71E-05	-0.480391085	0.480391085	M1	Male	trans
cg00540250_UBQLN4P2	3.83E-06	2.71E-05	-1.10864228	1.10864228	M1	Male	trans
cg04563337_RPS15AP5	3.83E-06	2.71E-05	0.594299462	0.594299462	M1	Male	trans
cg10811429_IRX4	3.83E-06	2.71E-05	0.739881248	0.739881248	M1	Male	trans
cg17896927_ENSG00000237268	3.83E-06	2.71E-05	0.792112111	0.792112111	M1	Male	trans
cg22121946_OR6T1	3.83E-06	2.71E-05	-0.193410485	0.193410485	M1	Male	trans
cg23974730_ADAMTS6	3.83E-06	2.71E-05	0.548144218	0.548144218	M1	Male	trans
cg08681445_LINC01827	3.84E-06	2.71E-05	-0.679842785	0.679842785	M1	Male	trans
cg26015683_ALPK2	3.84E-06	2.71E-05	0.605818731	0.605818731	M1	Male	trans
cg20498563_ENSG00000224469	3.84E-06	2.71E-05	1.329698346	1.329698346	M1	Male	trans
cg24605553_PATL2	3.84E-06	2.71E-05	0.754767433	0.754767433	M1	Male	trans
cg10039163_SHOC1	3.84E-06	2.71E-05	-0.697750104	0.697750104	M1	Male	trans
cg18749990_PXDN	3.84E-06	2.71E-05	-0.546973881	0.546973881	M1	Male	trans
cg19115205_ENSG00000234509	3.84E-06	2.71E-05	-0.509049272	0.509049272	M1	Male	trans
cg13022784_ENSG00000213851	3.84E-06	2.71E-05	1.257828729	1.257828729	M1	Male	trans
cg07850274_LINC00888	3.84E-06	2.71E-05	-0.818428783	0.818428783	M1	Male	trans
cg18634314_IGHA2	3.84E-06	2.71E-05	0.841534332	0.841534332	M1	Male	trans
cg19703425_VN1R21P	3.84E-06	2.71E-05	-1.20516954	1.20516954	M1	Male	trans
cg13519900_MIR1915	3.84E-06	2.71E-05	-0.574813272	0.574813272	M1	Male	trans
cg12115391_GAGE12G	3.84E-06	2.71E-05	-0.752008682	0.752008682	M1	Male	trans
cg13370086_ERI2	3.84E-06	2.71E-05	-0.941259281	0.941259281	M1	Male	trans
cg22052629_SGMS2	3.84E-06	2.71E-05	-0.670934783	0.670934783	M1	Male	trans
cg00489898_MAGEA6	3.84E-06	2.71E-05	-0.918204086	0.918204086	M1	Male	trans
cg00489898_ENSG00000216519	3.84E-06	2.71E-05	-0.49742452	0.49742452	M1	Male	trans
cg00489898_GAPDHP29	3.84E-06	2.71E-05	-0.823710953	0.823710953	M1	Male	trans
cg00489898_DNAJC5G	3.84E-06	2.71E-05	-0.918204086	0.918204086	M1	Male	trans
cg00489898_HOXD10	3.84E-06	2.71E-05	-0.918204086	0.918204086	M1	Male	trans
cg00489898_LINC00608	3.84E-06	2.71E-05	-0.918204086	0.918204086	M1	Male	trans
cg00489898_MAS1LP1	3.84E-06	2.71E-05	-0.918204086	0.918204086	M1	Male	trans
cg00489898_SLC18A3	3.84E-06	2.71E-05	-0.145399751	0.145399751	M1	Male	trans
cg00489898_FRG2B	3.84E-06	2.71E-05	-0.147620303	0.147620303	M1	Male	trans
cg00489898_HMGN2P39	3.84E-06	2.71E-05	-0.918204086	0.918204086	M1	Male	trans
cg00489898_HSP90AB6P	3.84E-06	2.71E-05	-0.918204086	0.918204086	M1	Male	trans
cg00489898_FGF21	3.84E-06	2.71E-05	-0.893346673	0.893346673	M1	Male	trans
cg00489898_GTF3C6P1	3.84E-06	2.71E-05	-0.918204086	0.918204086	M1	Male	trans
cg00489898_MAGEA3	3.84E-06	2.71E-05	-0.918204086	0.918204086	M1	Male	trans
cg00489898_ENSG00000228496	3.84E-06	2.71E-05	-0.918204086	0.918204086	M1	Male	trans
cg00489898_ENSG00000230226	3.84E-06	2.71E-05	-0.304474646	0.304474646	M1	Male	trans
cg00489898_ENSG00000233031	3.84E-06	2.71E-05	-0.918204086	0.918204086	M1	Male	trans
cg00489898_ENSG00000235756	3.84E-06	2.71E-05	-0.823710953	0.823710953	M1	Male	trans
cg00489898_RPL21P133	3.84E-06	2.71E-05	-0.918204086	0.918204086	M1	Male	trans
cg00489898_ENSG00000243016	3.84E-06	2.71E-05	-0.918204086	0.918204086	M1	Male	trans
cg00489898_OR10J6P	3.84E-06	2.71E-05	-0.651686476	0.651686476	M1	Male	trans
cg00489898_HOXD4	3.84E-06	2.71E-05	-0.651686476	0.651686476	M1	Male	trans
cg00489898_RNU1-133P	3.84E-06	2.71E-05	-0.498025058	0.498025058	M1	Male	trans
cg00489898_LINC00620	3.84E-06	2.71E-05	-0.651686476	0.651686476	M1	Male	trans
cg00489898_FRG2	3.84E-06	2.71E-05	-0.350401727	0.350401727	M1	Male	trans
cg00489898_LINC01621	3.84E-06	2.71E-05	-0.416855422	0.416855422	M1	Male	trans
cg00489898_PIP5K1P2	3.84E-06	2.71E-05	-0.651686476	0.651686476	M1	Male	trans
cg00489898_MYL6P3	3.84E-06	2.71E-05	-0.651686476	0.651686476	M1	Male	trans
cg00489898_RPL21P92	3.84E-06	2.71E-05	-0.651686476	0.651686476	M1	Male	trans
cg00489898_HOXC13	3.84E-06	2.71E-05	-0.873027101	0.873027101	M1	Male	trans
cg00489898_SNORD115-27	3.84E-06	2.71E-05	-0.468486798	0.468486798	M1	Male	trans
cg00489898_ENSG00000226141	3.84E-06	2.71E-05	-0.452467333	0.452467333	M1	Male	trans
cg00489898_ENSG00000231189	3.84E-06	2.71E-05	-0.616206832	0.616206832	M1	Male	trans
cg00489898_ENSG00000231714	3.84E-06	2.71E-05	-0.464289801	0.464289801	M1	Male	trans
cg14409406_POLR1B	3.84E-06	2.71E-05	-0.711863309	0.711863309	M1	Male	trans
cg15482000_KISS1	3.84E-06	2.71E-05	-0.424157818	0.424157818	M1	Male	trans
cg08426938_NRIP1	3.84E-06	2.71E-05	-0.679369324	0.679369324	M1	Male	trans
cg03098826_FGFR4	3.84E-06	2.71E-05	-1.099606466	1.099606466	M1	Male	trans
cg05387905_AHSP	3.84E-06	2.71E-05	-0.584047906	0.584047906	M1	Male	trans
cg12305545_MRPS5P3	3.84E-06	2.71E-05	-0.849042374	0.849042374	M1	Male	trans
cg08701227_ENSG00000173366	3.84E-06	2.71E-05	-1.17077511	1.17077511	M1	Male	trans
cg09038258_PRY	3.84E-06	2.71E-05	-0.124247962	0.124247962	M1	Male	trans
cg09038258_PRYP3	3.84E-06	2.71E-05	-0.628153763	0.628153763	M1	Male	trans
cg09038258_PRY2	3.84E-06	2.71E-05	-0.397345726	0.397345726	M1	Male	trans
cg22280068_TMEM163	3.84E-06	2.71E-05	-0.687101142	0.687101142	M1	Male	trans
cg24473292_TRBV6-4	3.84E-06	2.71E-05	-0.700945839	0.700945839	M1	Male	trans
cg02204085_IFNA13	3.84E-06	2.71E-05	-0.568639443	0.568639443	M1	Male	trans
cg19344682_NANOGP9	3.84E-06	2.71E-05	-0.895978417	0.895978417	M1	Male	trans
cg08662043_NRIP3	3.84E-06	2.71E-05	-0.351989842	0.351989842	M1	Male	trans
cg09880331_ENSG00000237601	3.84E-06	2.71E-05	-1.282894763	1.282894763	M1	Male	trans
cg10946263_GAGE2A	3.84E-06	2.71E-05	-1.253694616	1.253694616	M1	Male	trans
cg17591474_OPALIN	3.84E-06	2.71E-05	-0.259257614	0.259257614	M1	Male	trans
cg27380499_IGKV2-24	3.84E-06	2.71E-05	0.699712146	0.699712146	M1	Male	trans
cg11868136_LINC01849	3.84E-06	2.71E-05	-0.489813574	0.489813574	M1	Male	trans
cg25014914_EMX2	3.84E-06	2.71E-05	-0.359524314	0.359524314	M1	Male	trans
cg23383887_HHLA1	3.84E-06	2.71E-05	-0.8690033	0.8690033	M1	Male	trans
cg06088084_NMNAT1P3	3.84E-06	2.71E-05	0.821242053	0.821242053	M1	Male	trans
cg06088084_ENSG00000219273	3.84E-06	2.71E-05	0.496661149	0.496661149	M1	Male	trans
cg24952959_COL11A2P1	3.84E-06	2.71E-05	0.544141933	0.544141933	M1	Male	trans
cg15001930_RPL21P18	3.84E-06	2.71E-05	-0.558244878	0.558244878	M1	Male	trans
cg26529963_AHCYP5	3.84E-06	2.71E-05	-0.73546112	0.73546112	M1	Male	trans
cg01776479_OR1X5P	3.84E-06	2.71E-05	-0.660130455	0.660130455	M1	Male	trans
cg05799088_LILRB3	3.84E-06	2.71E-05	-0.267508508	0.267508508	M1	Male	trans
cg07091544_FAM153CP	3.84E-06	2.71E-05	-0.520437064	0.520437064	M1	Male	trans
cg10039163_GRK5	3.84E-06	2.71E-05	-0.591969544	0.591969544	M1	Male	trans
cg16582255_PDE4B-AS1	3.84E-06	2.71E-05	-0.538457177	0.538457177	M1	Male	trans
cg08243048_RPS17P7	3.84E-06	2.71E-05	-0.641203076	0.641203076	M1	Male	trans
cg19757526_ENSG00000227683	3.84E-06	2.71E-05	-0.395298668	0.395298668	M1	Male	trans
cg15411736_RNU6-748P	3.84E-06	2.71E-05	-0.600183909	0.600183909	M1	Male	trans
cg16111704_TNNT2	3.84E-06	2.71E-05	0.63880172	0.63880172	M1	Male	trans
cg21989504_FGF13-AS1	3.84E-06	2.71E-05	-1.036642008	1.036642008	M1	Male	trans
cg13212982_GJA1	3.84E-06	2.71E-05	-0.624445676	0.624445676	M1	Male	trans
cg14924064_IGLV3-19	3.84E-06	2.71E-05	0.83644335	0.83644335	M1	Male	trans
cg17324671_ENSG00000213896	3.84E-06	2.71E-05	-0.451684573	0.451684573	M1	Male	trans
cg23817672_RN7SL677P	3.84E-06	2.71E-05	-0.392816705	0.392816705	M1	Male	trans
cg09926389_OTOG	3.84E-06	2.71E-05	-0.707905859	0.707905859	M1	Male	trans
cg06747314_FCRL5	3.84E-06	2.71E-05	-0.869173932	0.869173932	M1	Male	trans
cg12395926_TLX2	3.84E-06	2.71E-05	-0.786330913	0.786330913	M1	Male	trans
cg06803261_NPM1P8	3.84E-06	2.71E-05	-0.599263005	0.599263005	M1	Male	trans
cg24682073_RNA5SP248	3.84E-06	2.71E-05	-0.265872711	0.265872711	M1	Male	trans
cg07830906_KRTAP2-2	3.84E-06	2.71E-05	-0.794330613	0.794330613	M1	Male	trans
cg06817609_SGIP1	3.84E-06	2.71E-05	-0.867664407	0.867664407	M1	Male	trans
cg02514711_GOLGA6L4	3.84E-06	2.71E-05	0.456304231	0.456304231	M1	Male	trans
cg02440268_ONECUT2	3.84E-06	2.71E-05	-1.500559151	1.500559151	M1	Male	trans
cg24267358_ST3GAL3	3.84E-06	2.71E-05	1.042023972	1.042023972	M1	Male	trans
cg26147668_FAM155A-IT1	3.84E-06	2.71E-05	1.06211657	1.06211657	M1	Male	trans
cg16156113_MYH8	3.84E-06	2.71E-05	-0.610553164	0.610553164	M1	Male	trans
cg13440411_RPL21P18	3.84E-06	2.71E-05	-0.395782632	0.395782632	M1	Male	trans
cg10499451_ENSG00000230556	3.84E-06	2.71E-05	-0.691603384	0.691603384	M1	Male	trans
cg20567311_RN7SL496P	3.84E-06	2.71E-05	-0.53676841	0.53676841	M1	Male	trans
cg17911428_CNN2P11	3.84E-06	2.71E-05	-0.577983527	0.577983527	M1	Male	trans
cg24711512_RNA5SP335	3.84E-06	2.71E-05	-0.830216549	0.830216549	M1	Male	trans
cg18180710_LINC00571	3.84E-06	2.71E-05	0.861903373	0.861903373	M1	Male	trans
cg18980548_RN7SL558P	3.84E-06	2.71E-05	-0.750218443	0.750218443	M1	Male	trans
cg19748509_RPL10P2	3.84E-06	2.71E-05	0.755096923	0.755096923	M1	Male	trans
cg12475546_GRAMD4P2	3.84E-06	2.71E-05	1.128317347	1.128317347	M1	Male	trans
cg21245844_TFF1	3.84E-06	2.71E-05	-0.528508983	0.528508983	M1	Male	trans
cg08935541_H3C9P	3.84E-06	2.71E-05	-1.705276226	1.705276226	M1	Male	trans
cg03579904_PDE4B-AS1	3.84E-06	2.71E-05	-0.550566052	0.550566052	M1	Male	trans
cg07994735_RPS24P14	3.84E-06	2.71E-05	-0.569192537	0.569192537	M1	Male	trans
cg15125392_IAPP	3.84E-06	2.71E-05	-0.303997612	0.303997612	M1	Male	trans
cg00739004_MIR649	3.84E-06	2.71E-05	-1.023051561	1.023051561	M1	Male	trans
cg04007989_ANK1	3.84E-06	2.71E-05	0.892428797	0.892428797	M1	Male	trans
cg02792740_NDC1	3.84E-06	2.71E-05	0.660964452	0.660964452	M1	Male	trans
cg03188000_MIR95	3.84E-06	2.71E-05	0.954929456	0.954929456	M1	Male	trans
cg26015683_FRG2FP	3.85E-06	2.71E-05	0.561531347	0.561531347	M1	Male	trans
cg26015683_HSBP1P2	3.85E-06	2.71E-05	0.350518121	0.350518121	M1	Male	trans
cg06320570_ENSG00000236911	3.85E-06	2.71E-05	-0.92058601	0.92058601	M1	Male	trans
cg26612252_HAO2	3.85E-06	2.71E-05	0.583475943	0.583475943	M1	Male	trans
cg11263225_ENSG00000223867	3.85E-06	2.71E-05	-0.781914045	0.781914045	M1	Male	trans
cg03486265_ACTG1P10	3.85E-06	2.71E-05	0.940019955	0.940019955	M1	Male	trans
cg11056334_EIF1B	3.85E-06	2.71E-05	-0.427810262	0.427810262	M1	Male	trans
cg08343671_NOXO1	3.85E-06	2.71E-05	-0.610438775	0.610438775	M1	Male	trans
cg14267705_ENSG00000232335	3.85E-06	2.71E-05	-1.103654512	1.103654512	M1	Male	trans
cg27030245_ADGRL3	3.85E-06	2.71E-05	0.517121966	0.517121966	M1	Male	trans
cg27465654_ENSG00000241411	3.85E-06	2.71E-05	0.557369433	0.557369433	M1	Male	trans
cg03872677_RHOXF1P1	3.85E-06	2.71E-05	0.688379046	0.688379046	M1	Male	trans
cg08534653_PEX12P1	3.85E-06	2.71E-05	0.612717006	0.612717006	M1	Male	trans
cg19585707_IQCF6	3.85E-06	2.71E-05	-0.902684251	0.902684251	M1	Male	trans
cg13841476_DIRAS1	3.85E-06	2.71E-05	-0.6663211	0.6663211	M1	Male	trans
cg22052629_RBM11	3.85E-06	2.71E-05	-0.678797972	0.678797972	M1	Male	trans
cg18893612_ENSG00000186076	3.85E-06	2.71E-05	0.526731687	0.526731687	M1	Male	trans
cg15175351_ENSG00000201407	3.85E-06	2.71E-05	-0.708603902	0.708603902	M1	Male	trans
cg24101364_RNU4-14P	3.85E-06	2.71E-05	-0.828448784	0.828448784	M1	Male	trans
cg21252088_IGKV2D-28	3.85E-06	2.71E-05	1.223955097	1.223955097	M1	Male	trans
cg09205384_H3P27	3.85E-06	2.71E-05	-0.86027677	0.86027677	M1	Male	trans
cg01952618_G6PC1	3.85E-06	2.71E-05	-0.586265566	0.586265566	M1	Male	trans
cg10854295_UBE2V1P5	3.85E-06	2.71E-05	-2.851441392	2.851441392	M1	Male	trans
cg17537073_GBX2	3.85E-06	2.71E-05	0.699940629	0.699940629	M1	Male	trans
cg14378564_ENSG00000217120	3.85E-06	2.71E-05	1.050991269	1.050991269	M1	Male	trans
cg09018722_TDRD9	3.85E-06	2.71E-05	-1.009206551	1.009206551	M1	Male	trans
cg25979180_CCR3	3.85E-06	2.71E-05	-1.043770359	1.043770359	M1	Male	trans
cg10958924_RAMP2-AS1	3.85E-06	2.72E-05	0.743288441	0.743288441	M1	Male	trans
cg13242077_U8	3.85E-06	2.72E-05	-0.714107172	0.714107172	M1	Male	trans
cg25184805_ENSG00000231583	3.85E-06	2.72E-05	-0.751986493	0.751986493	M1	Male	trans
cg06027927_FMO8P	3.85E-06	2.72E-05	0.424169231	0.424169231	M1	Male	trans
cg01716040_DLX6-AS1	3.85E-06	2.72E-05	-0.564833512	0.564833512	M1	Male	trans
cg18493115_PPIAP30	3.85E-06	2.72E-05	-0.585439102	0.585439102	M1	Male	trans
cg23404528_C9orf135-DT	3.85E-06	2.72E-05	0.662561018	0.662561018	M1	Male	trans
cg24525967_IGLV3-10	3.85E-06	2.72E-05	-0.560808218	0.560808218	M1	Male	trans
cg24525967_TIMD4	3.85E-06	2.72E-05	-0.787209256	0.787209256	M1	Male	trans
cg22120018_CDH23-AS1	3.85E-06	2.72E-05	-0.908330569	0.908330569	M1	Male	trans
cg17172946_LOXL4	3.85E-06	2.72E-05	-0.515560339	0.515560339	M1	Male	trans
cg23150798_RNU6-1323P	3.85E-06	2.72E-05	-0.51550759	0.51550759	M1	Male	trans
cg26397178_ENSG00000235099	3.85E-06	2.72E-05	-0.697741275	0.697741275	M1	Male	trans
cg20339553_ENSG00000224011	3.85E-06	2.72E-05	0.661530017	0.661530017	M1	Male	trans
cg09661733_TRBV24OR9-2	3.85E-06	2.72E-05	-0.479231947	0.479231947	M1	Male	trans
cg03214444_RN7SL150P	3.85E-06	2.72E-05	-0.484893461	0.484893461	M1	Male	trans
cg10039163_ENSG00000220660	3.85E-06	2.72E-05	-0.604746732	0.604746732	M1	Male	trans
cg04750027_C10orf55	3.85E-06	2.72E-05	-1.06291489	1.06291489	M1	Male	trans
cg08183793_RNU6-1274P	3.85E-06	2.72E-05	-0.65619087	0.65619087	M1	Male	trans
cg24304928_NR4A1	3.85E-06	2.72E-05	-0.991191003	0.991191003	M1	Male	trans
cg23989409_ST8SIA6	3.85E-06	2.72E-05	-0.734299513	0.734299513	M1	Male	trans
cg07139794_ENSG00000233870	3.85E-06	2.72E-05	-0.737178402	0.737178402	M1	Male	trans
cg14041360_SPP1	3.85E-06	2.72E-05	-0.439767194	0.439767194	M1	Male	trans
cg10991855_RPL8P2	3.85E-06	2.72E-05	-0.519623255	0.519623255	M1	Male	trans
cg11269444_RNU6-257P	3.85E-06	2.72E-05	-0.638002279	0.638002279	M1	Male	trans
cg19160975_ENSG00000233017	3.85E-06	2.72E-05	0.597546033	0.597546033	M1	Male	trans
cg03549208_RNA5SP149	3.85E-06	2.72E-05	-0.55638238	0.55638238	M1	Male	trans
cg24310785_RNA5SP387	3.85E-06	2.72E-05	-2.852796	2.852796	M1	Male	trans
cg24711324_RPL3P8	3.85E-06	2.72E-05	-0.573493402	0.573493402	M1	Male	trans
cg00326788_MIR610	3.85E-06	2.72E-05	-0.448933106	0.448933106	M1	Male	trans
cg15001930_ENSG00000238440	3.85E-06	2.72E-05	-0.736146773	0.736146773	M1	Male	trans
cg11815008_ENSG00000228206	3.85E-06	2.72E-05	-0.432260803	0.432260803	M1	Male	trans
cg04578246_ENSG00000223730	3.85E-06	2.72E-05	-0.456668027	0.456668027	M1	Male	trans
cg25239516_RNU6-71P	3.85E-06	2.72E-05	-1.07503272	1.07503272	M1	Male	trans
cg19579176_OR8B9P	3.85E-06	2.72E-05	-0.185862968	0.185862968	M1	Male	trans
cg12142501_PABPC1P6	3.85E-06	2.72E-05	0.560026158	0.560026158	M1	Male	trans
cg02303400_UBE2V1P6	3.85E-06	2.72E-05	-0.71290397	0.71290397	M1	Male	trans
cg22883893_APOC3	3.85E-06	2.72E-05	0.774689757	0.774689757	M1	Male	trans
cg14591380_OR6M1	3.85E-06	2.72E-05	-1.038076818	1.038076818	M1	Male	trans
cg18453320_TRBV25OR9-2	3.85E-06	2.72E-05	-0.477025307	0.477025307	M1	Male	trans
cg18396527_OR1G1	3.85E-06	2.72E-05	-0.505492732	0.505492732	M1	Male	trans
cg25588120_ENSG00000230910	3.85E-06	2.72E-05	-0.398777969	0.398777969	M1	Male	trans
cg16490805_SV2B	3.85E-06	2.72E-05	-0.5685588	0.5685588	M1	Male	trans
cg24711324_ENSG00000201701	3.85E-06	2.72E-05	-0.569945023	0.569945023	M1	Male	trans
cg27380499_NEDD8P1	3.85E-06	2.72E-05	0.472589297	0.472589297	M1	Male	trans
cg06619156_GASK1B	3.85E-06	2.72E-05	-0.675905366	0.675905366	M1	Male	trans
cg17158894_OLFM2	3.85E-06	2.72E-05	-0.899121881	0.899121881	M1	Male	trans
cg21039679_PGPEP1L	3.85E-06	2.72E-05	-0.799541611	0.799541611	M1	Male	trans
cg24907862_ACSL3-AS1	3.85E-06	2.72E-05	0.402649971	0.402649971	M1	Male	trans
cg09055743_ENSG00000242140	3.85E-06	2.72E-05	-1.086473252	1.086473252	M1	Male	trans
cg00134973_RNU6-511P	3.85E-06	2.72E-05	-0.746912028	0.746912028	M1	Male	trans
cg14422338_NANOS2	3.85E-06	2.72E-05	-0.528856357	0.528856357	M1	Male	trans
cg21659084_LINC02667	3.85E-06	2.72E-05	-0.49197648	0.49197648	M1	Male	trans
cg15712577_GBP2	3.85E-06	2.72E-05	-0.288275055	0.288275055	M1	Male	trans
cg08870961_ENSG00000225612	3.85E-06	2.72E-05	-0.666277832	0.666277832	M1	Male	trans
cg26592560_ATOH8	3.85E-06	2.72E-05	-0.527821611	0.527821611	M1	Male	trans
cg14611230_IRS2	3.85E-06	2.72E-05	-0.579328751	0.579328751	M1	Male	trans
cg03654560_LINC02644	3.85E-06	2.72E-05	-0.445730072	0.445730072	M1	Male	trans
cg27015302_TEKT4P2	3.85E-06	2.72E-05	-1.165239275	1.165239275	M1	Male	trans
cg04758826_VSIG4	3.85E-06	2.72E-05	-0.966362124	0.966362124	M1	Male	trans
cg26890309_LINC01323	3.85E-06	2.72E-05	-1.473682186	1.473682186	M1	Male	trans
cg13973727_ENSG00000235615	3.85E-06	2.72E-05	-0.742249053	0.742249053	M1	Male	trans
cg16507569_ENSG00000233352	3.85E-06	2.72E-05	-0.994799548	0.994799548	M1	Male	trans
cg02125534_HAND2-AS1	3.85E-06	2.72E-05	-0.866233535	0.866233535	M1	Male	trans
cg26015683_LINC01237	3.85E-06	2.72E-05	0.502676258	0.502676258	M1	Male	trans
cg13168050_ENSG00000237176	3.86E-06	2.72E-05	-0.670166685	0.670166685	M1	Male	trans
cg20509117_IFNA13	3.86E-06	2.72E-05	-0.473735446	0.473735446	M1	Male	trans
cg04518477_ENSG00000229203	3.86E-06	2.72E-05	0.557898763	0.557898763	M1	Male	trans
cg06136472_GSX2	3.86E-06	2.72E-05	-0.642607008	0.642607008	M1	Male	trans
cg08406402_KRT28	3.86E-06	2.72E-05	-0.971966533	0.971966533	M1	Male	trans
cg22791879_EFS	3.86E-06	2.72E-05	-0.554319383	0.554319383	M1	Male	trans
cg16711084_MAGED4B	3.86E-06	2.72E-05	-0.485285228	0.485285228	M1	Male	trans
cg10411959_CACNA2D2	3.86E-06	2.72E-05	-0.669392482	0.669392482	M1	Male	trans
cg04482748_LINC00635	3.86E-06	2.72E-05	-0.484336907	0.484336907	M1	Male	trans
cg12283439_HMGB1P9	3.86E-06	2.72E-05	-0.864059647	0.864059647	M1	Male	trans
cg10039163_ENSG00000233060	3.86E-06	2.72E-05	-0.780854348	0.780854348	M1	Male	trans
cg11528570_CYSLTR2	3.86E-06	2.72E-05	-0.561135732	0.561135732	M1	Male	trans
cg26459473_MIR603	3.86E-06	2.72E-05	-0.462887422	0.462887422	M1	Male	trans
cg05226043_PGA4	3.86E-06	2.72E-05	-0.685464583	0.685464583	M1	Male	trans
cg21077049_LINC02013	3.86E-06	2.72E-05	-0.837281217	0.837281217	M1	Male	trans
cg07489153_ENSG00000237137	3.86E-06	2.72E-05	-0.956390312	0.956390312	M1	Male	trans
cg03655023_NBEAL1	3.86E-06	2.72E-05	-0.680734853	0.680734853	M1	Male	trans
cg20046668_SNORD114-11	3.86E-06	2.72E-05	-0.695661882	0.695661882	M1	Male	trans
cg25407410_C5orf46	3.86E-06	2.72E-05	-0.769452732	0.769452732	M1	Male	trans
cg07914385_RCAN1	3.86E-06	2.72E-05	-0.412313336	0.412313336	M1	Male	trans
cg23634134_SNORD18B	3.86E-06	2.72E-05	0.253801649	0.253801649	M1	Male	trans
cg16550453_ENSG00000200063	3.86E-06	2.72E-05	-0.389648534	0.389648534	M1	Male	trans
cg16515462_CREG2	3.86E-06	2.72E-05	-0.342547446	0.342547446	M1	Male	trans
cg12395926_RPL10L	3.86E-06	2.72E-05	-0.588688497	0.588688497	M1	Male	trans
cg17458253_LRRC55	3.86E-06	2.72E-05	0.383888113	0.383888113	M1	Male	trans
cg23155884_FAM138C	3.86E-06	2.72E-05	-0.708347316	0.708347316	M1	Male	trans
cg10295807_CASP12	3.86E-06	2.72E-05	-0.671583556	0.671583556	M1	Male	trans
cg15877096_RNU6-727P	3.86E-06	2.72E-05	-0.686495371	0.686495371	M1	Male	trans
cg16740640_ENSG00000184188	3.86E-06	2.72E-05	-0.690490685	0.690490685	M1	Male	trans
cg16873130_RNU6-517P	3.86E-06	2.72E-05	-0.400444043	0.400444043	M1	Male	trans
cg25198316_LINC00839	3.86E-06	2.72E-05	-0.545199504	0.545199504	M1	Male	trans
cg16237262_IFI6	3.86E-06	2.72E-05	-0.613714112	0.613714112	M1	Male	trans
cg05636584_HRK	3.86E-06	2.72E-05	-0.492128598	0.492128598	M1	Male	trans
cg14282280_ENSG00000229642	3.86E-06	2.72E-05	-0.714841645	0.714841645	M1	Male	trans
cg25273041_CICP2	3.86E-06	2.72E-05	-0.592235565	0.592235565	M1	Male	trans
cg07615839_NAT16	3.86E-06	2.72E-05	0.88765524	0.88765524	M1	Male	trans
cg04510815_TCERG1L	3.86E-06	2.72E-05	-0.530993952	0.530993952	M1	Male	trans
cg07905199_RNA5SP139	3.86E-06	2.72E-05	-0.479270444	0.479270444	M1	Male	trans
cg20381798_TINAGL1	3.86E-06	2.72E-05	1.850007324	1.850007324	M1	Male	trans
cg26320152_RPS16P8	3.86E-06	2.72E-05	-1.376758109	1.376758109	M1	Male	trans
cg06224893_ENSG00000223432	3.86E-06	2.72E-05	-0.653721539	0.653721539	M1	Male	trans
cg00530579_RPS3AP10	3.86E-06	2.72E-05	-0.661608159	0.661608159	M1	Male	trans
cg06338987_OR5AS1	3.86E-06	2.72E-05	-0.060826071	0.060826071	M1	Male	trans
cg06338987_HNRNPA1P43	3.86E-06	2.72E-05	-1.009985263	1.009985263	M1	Male	trans
cg07320976_LINC01681	3.86E-06	2.72E-05	-1.513455303	1.513455303	M1	Male	trans
cg27380499_ENSG00000230537	3.86E-06	2.72E-05	0.541624457	0.541624457	M1	Male	trans
cg21097881_ENSG00000230964	3.86E-06	2.72E-05	0.879235053	0.879235053	M1	Male	trans
cg20725662_MIR146B	3.86E-06	2.72E-05	-0.819139771	0.819139771	M1	Male	trans
cg26841611_GJD4	3.86E-06	2.72E-05	-0.41687851	0.41687851	M1	Male	trans
cg14484356_OR2F2	3.86E-06	2.72E-05	-0.557366412	0.557366412	M1	Male	trans
cg12256809_ENSG00000226773	3.86E-06	2.72E-05	-1.1704711	1.1704711	M1	Male	trans
cg18867698_ZNF729	3.86E-06	2.72E-05	-1.002010307	1.002010307	M1	Male	trans
cg24943459_UBTFL3	3.86E-06	2.72E-05	-0.932574859	0.932574859	M1	Male	trans
cg15139637_LINC01681	3.86E-06	2.72E-05	0.794255648	0.794255648	M1	Male	trans
cg06219490_ENSG00000230192	3.86E-06	2.72E-05	-0.771475228	0.771475228	M1	Male	trans
cg09018722_SSX2	3.86E-06	2.72E-05	-0.094184468	0.094184468	M1	Male	trans
cg09018722_OR2Z1	3.86E-06	2.72E-05	-0.464502844	0.464502844	M1	Male	trans
cg09018722_KLF17	3.86E-06	2.72E-05	-0.414814304	0.414814304	M1	Male	trans
cg09018722_PPIAP60	3.86E-06	2.72E-05	-0.338835672	0.338835672	M1	Male	trans
cg09018722_NPM1P51	3.86E-06	2.72E-05	-1.009791784	1.009791784	M1	Male	trans
cg09018722_RNU1-101P	3.86E-06	2.72E-05	-0.452936643	0.452936643	M1	Male	trans
cg09018722_DCAF4L2	3.86E-06	2.72E-05	-0.960108551	0.960108551	M1	Male	trans
cg09018722_SLC16A14P1	3.86E-06	2.72E-05	-0.905873286	0.905873286	M1	Male	trans
cg09018722_LINC00474	3.86E-06	2.72E-05	-0.510601112	0.510601112	M1	Male	trans
cg09018722_CUBNP3	3.86E-06	2.72E-05	-0.304668912	0.304668912	M1	Male	trans
cg09018722_SSU72P6	3.86E-06	2.72E-05	-0.669137535	0.669137535	M1	Male	trans
cg09018722_OR1S2	3.86E-06	2.72E-05	-0.414814304	0.414814304	M1	Male	trans
cg09018722_RPS4XP15	3.86E-06	2.72E-05	-1.009791784	1.009791784	M1	Male	trans
cg09018722_SNORD114-16	3.86E-06	2.72E-05	-1.009791784	1.009791784	M1	Male	trans
cg09018722_MIR371A	3.86E-06	2.72E-05	-0.414814304	0.414814304	M1	Male	trans
cg09018722_SLC25A6P1	3.86E-06	2.72E-05	-0.587370687	0.587370687	M1	Male	trans
cg09018722_SSX7	3.86E-06	2.72E-05	-0.608040851	0.608040851	M1	Male	trans
cg09018722_C1orf68	3.86E-06	2.72E-05	-0.458435317	0.458435317	M1	Male	trans
cg09018722_ENSG00000203971	3.86E-06	2.72E-05	-1.009791784	1.009791784	M1	Male	trans
cg09018722_ENSG00000220556	3.86E-06	2.72E-05	-1.009791784	1.009791784	M1	Male	trans
cg09018722_ENSG00000226946	3.86E-06	2.72E-05	-1.009791784	1.009791784	M1	Male	trans
cg09018722_ENSG00000228095	3.86E-06	2.72E-05	-1.009791784	1.009791784	M1	Male	trans
cg09018722_ENSG00000228480	3.86E-06	2.72E-05	-1.009791784	1.009791784	M1	Male	trans
cg09018722_ENSG00000234811	3.86E-06	2.72E-05	-0.271462773	0.271462773	M1	Male	trans
cg09018722_YBX1P9	3.86E-06	2.72E-05	-0.716689959	0.716689959	M1	Male	trans
cg09018722_GCNT1P5	3.86E-06	2.72E-05	-0.716689959	0.716689959	M1	Male	trans
cg09018722_HSP90AB7P	3.86E-06	2.72E-05	-0.716689959	0.716689959	M1	Male	trans
cg09018722_KRTAP19-1	3.86E-06	2.72E-05	-0.507516604	0.507516604	M1	Male	trans
cg09018722_ENSG00000121388	3.86E-06	2.72E-05	-0.716689959	0.716689959	M1	Male	trans
cg09018722_ENSG00000219666	3.86E-06	2.72E-05	-0.716689959	0.716689959	M1	Male	trans
cg15209419_BANF1P5	3.86E-06	2.72E-05	-0.648687515	0.648687515	M1	Male	trans
cg06779317_IFNWP18	3.86E-06	2.72E-05	-0.396436181	0.396436181	M1	Male	trans
cg17741818_ENSG00000231454	3.86E-06	2.72E-05	0.804073924	0.804073924	M1	Male	trans
cg07091544_KRTAP2-2	3.86E-06	2.72E-05	-0.805828091	0.805828091	M1	Male	trans
cg03549208_RPL22P21	3.86E-06	2.72E-05	-0.697430415	0.697430415	M1	Male	trans
cg05154833_RPL12P25	3.86E-06	2.72E-05	-0.69505122	0.69505122	M1	Male	trans
cg05708441_RNA5SP375	3.86E-06	2.72E-05	-0.709140576	0.709140576	M1	Male	trans
cg04060288_STEAP1	3.86E-06	2.72E-05	-1.213590558	1.213590558	M1	Male	trans
cg22280068_MAJIN	3.86E-06	2.72E-05	-0.800171172	0.800171172	M1	Male	trans
cg01864029_LINC00941	3.86E-06	2.72E-05	-0.461035265	0.461035265	M1	Male	trans
cg25319337_AMBN	3.86E-06	2.72E-05	-0.283953698	0.283953698	M1	Male	trans
cg17323715_SNORA55	3.86E-06	2.72E-05	-0.455741303	0.455741303	M1	Male	trans
cg17388638_AIM2	3.86E-06	2.72E-05	-0.465049198	0.465049198	M1	Male	trans
cg25273041_MTATP6P16	3.86E-06	2.72E-05	-0.830421778	0.830421778	M1	Male	trans
cg25481348_SDR42E2	3.86E-06	2.72E-05	-0.82904574	0.82904574	M1	Male	trans
cg13410725_SERTM1	3.86E-06	2.72E-05	-0.486865751	0.486865751	M1	Male	trans
cg20820894_CCL17	3.87E-06	2.72E-05	-0.693733962	0.693733962	M1	Male	trans
cg24170716_SYNDIG1	3.87E-06	2.72E-05	-0.967480653	0.967480653	M1	Male	trans
cg19214868_ENSG00000236013	3.87E-06	2.72E-05	-0.82906117	0.82906117	M1	Male	trans
cg21873967_PPP1R2P5	3.87E-06	2.72E-05	-1.250386361	1.250386361	M1	Male	trans
cg14980177_OR6S1	3.87E-06	2.72E-05	0.25238069	0.25238069	M1	Male	trans
cg04509100_MIR16-1	3.87E-06	2.72E-05	-0.526808992	0.526808992	M1	Male	trans
cg02411429_ENSG00000234862	3.87E-06	2.72E-05	-0.600664965	0.600664965	M1	Male	trans
cg02673703_RNA5SP91	3.87E-06	2.72E-05	-0.985438195	0.985438195	M1	Male	trans
cg09024862_MYBPHL	3.87E-06	2.72E-05	-0.625639618	0.625639618	M1	Male	trans
cg19757526_SOX8	3.87E-06	2.72E-05	-0.745286224	0.745286224	M1	Male	trans
cg14354282_RNU6-1217P	3.87E-06	2.72E-05	-1.217607348	1.217607348	M1	Male	trans
cg16274899_SMIM21	3.87E-06	2.72E-05	0.546145408	0.546145408	M1	Male	trans
cg00587861_RPL17P26	3.87E-06	2.72E-05	-0.580585233	0.580585233	M1	Male	trans
cg05334062_RN7SL526P	3.87E-06	2.72E-05	-1.340905109	1.340905109	M1	Male	trans
cg21252088_CCR12P	3.87E-06	2.72E-05	1.362305011	1.362305011	M1	Male	trans
cg09676554_RPS29P7	3.87E-06	2.72E-05	-0.578379315	0.578379315	M1	Male	trans
cg16963484_SPINT3	3.87E-06	2.72E-05	-0.425171477	0.425171477	M1	Male	trans
cg04515606_RNU6-95P	3.87E-06	2.72E-05	1.066649602	1.066649602	M1	Male	trans
cg04515606_KRT18P42	3.87E-06	2.72E-05	1.031326915	1.031326915	M1	Male	trans
cg04515606_MTND6P24	3.87E-06	2.72E-05	0.708202118	0.708202118	M1	Male	trans
cg04515606_RN7SKP231	3.87E-06	2.72E-05	0.757905048	0.757905048	M1	Male	trans
cg04515606_PCDH9-AS1	3.87E-06	2.72E-05	0.757905048	0.757905048	M1	Male	trans
cg04515606_LINC01788	3.87E-06	2.72E-05	0.621148941	0.621148941	M1	Male	trans
cg04515606_REG1CP	3.87E-06	2.72E-05	1.067862443	1.067862443	M1	Male	trans
cg04515606_MTND5P27	3.87E-06	2.72E-05	1.067862443	1.067862443	M1	Male	trans
cg04515606_SLC6A18	3.87E-06	2.72E-05	1.067862443	1.067862443	M1	Male	trans
cg04515606_MIR509-2	3.87E-06	2.72E-05	1.067862443	1.067862443	M1	Male	trans
cg04515606_MIR509-3	3.87E-06	2.72E-05	1.067862443	1.067862443	M1	Male	trans
cg04515606_TRIM51GP	3.87E-06	2.72E-05	1.067862443	1.067862443	M1	Male	trans
cg04515606_D21S2088E	3.87E-06	2.72E-05	1.067862443	1.067862443	M1	Male	trans
cg04515606_ENSG00000237555	3.87E-06	2.72E-05	1.067862443	1.067862443	M1	Male	trans
cg04515606_ENSG00000237699	3.87E-06	2.72E-05	0.957967846	0.957967846	M1	Male	trans
cg20309677_BVES-AS1	3.87E-06	2.73E-05	-0.263869581	0.263869581	M1	Male	trans
cg14753740_ENSG00000231873	3.87E-06	2.73E-05	0.502059773	0.502059773	M1	Male	trans
cg21909391_MMP25	3.87E-06	2.73E-05	-0.297992622	0.297992622	M1	Male	trans
cg08985142_CCNQP1	3.87E-06	2.73E-05	-1.263630074	1.263630074	M1	Male	trans
cg10478035_ENSG00000226058	3.87E-06	2.73E-05	-0.824023185	0.824023185	M1	Male	trans
cg14313932_HSBP1P2	3.87E-06	2.73E-05	-0.418367248	0.418367248	M1	Male	trans
cg14313932_FRG2FP	3.87E-06	2.73E-05	-0.670225903	0.670225903	M1	Male	trans
cg06803261_ART4	3.87E-06	2.73E-05	-0.649781654	0.649781654	M1	Male	trans
cg11086960_TAF7	3.87E-06	2.73E-05	-0.783142361	0.783142361	M1	Male	trans
cg16021953_ENSG00000227549	3.87E-06	2.73E-05	-0.857136685	0.857136685	M1	Male	trans
cg03214444_VN1R10P	3.87E-06	2.73E-05	-0.606125041	0.606125041	M1	Male	trans
cg19560656_MTND2P15	3.87E-06	2.73E-05	1.04334209	1.04334209	M1	Male	trans
cg27112748_GAPDHP33	3.87E-06	2.73E-05	-0.379837104	0.379837104	M1	Male	trans
cg02514711_RNU6-934P	3.87E-06	2.73E-05	0.375242735	0.375242735	M1	Male	trans
cg04007989_REN	3.87E-06	2.73E-05	0.767470579	0.767470579	M1	Male	trans
cg17180012_ENSG00000235979	3.87E-06	2.73E-05	0.393913905	0.393913905	M1	Male	trans
cg16516576_EVPLL	3.87E-06	2.73E-05	-0.534119044	0.534119044	M1	Male	trans
cg03273265_TRIM40	3.87E-06	2.73E-05	-0.726701416	0.726701416	M1	Male	trans
cg03119028_LINC00211	3.87E-06	2.73E-05	0.407558734	0.407558734	M1	Male	trans
cg07898743_OTOG	3.87E-06	2.73E-05	0.720092519	0.720092519	M1	Male	trans
cg09451159_EIF3MP1	3.87E-06	2.73E-05	-0.692436787	0.692436787	M1	Male	trans
cg20695805_GRK5	3.87E-06	2.73E-05	0.507073005	0.507073005	M1	Male	trans
cg08818130_RNA5SP479	3.87E-06	2.73E-05	-0.625688449	0.625688449	M1	Male	trans
cg13410674_ENSG00000231236	3.87E-06	2.73E-05	-0.593076444	0.593076444	M1	Male	trans
cg18093161_E2F6P3	3.87E-06	2.73E-05	-0.53087387	0.53087387	M1	Male	trans
cg15114510_RSPO2	3.87E-06	2.73E-05	-0.878936119	0.878936119	M1	Male	trans
cg16064295_REEP5	3.87E-06	2.73E-05	-0.861309441	0.861309441	M1	Male	trans
cg12140554_RNU6-563P	3.87E-06	2.73E-05	-0.547107521	0.547107521	M1	Male	trans
cg03654560_MIXL1	3.87E-06	2.73E-05	-0.585528348	0.585528348	M1	Male	trans
cg07191900_LINC02346	3.87E-06	2.73E-05	-0.52664006	0.52664006	M1	Male	trans
cg13458720_HSPE1P22	3.87E-06	2.73E-05	-1.327939053	1.327939053	M1	Male	trans
cg07330196_GSTA4	3.87E-06	2.73E-05	-0.891336567	0.891336567	M1	Male	trans
cg21777436_PRSS33	3.87E-06	2.73E-05	-1.133416688	1.133416688	M1	Male	trans
cg11110282_MIR26B	3.87E-06	2.73E-05	-0.623627637	0.623627637	M1	Male	trans
cg16841727_ENSG00000236555	3.87E-06	2.73E-05	-0.651309778	0.651309778	M1	Male	trans
cg08941533_FGF11	3.87E-06	2.73E-05	0.869563043	0.869563043	M1	Male	trans
cg15122841_ENSG00000232930	3.87E-06	2.73E-05	-1.441861506	1.441861506	M1	Male	trans
cg08024174_PMEL	3.87E-06	2.73E-05	-0.581490728	0.581490728	M1	Male	trans
cg03735043_RPL23AP71	3.87E-06	2.73E-05	-0.538892476	0.538892476	M1	Male	trans
cg20423536_ENSG00000238066	3.87E-06	2.73E-05	-0.654874846	0.654874846	M1	Male	trans
cg20962500_RN7SL107P	3.87E-06	2.73E-05	-0.090707133	0.090707133	M1	Male	trans
cg19264028_LINC00656	3.87E-06	2.73E-05	-0.768920147	0.768920147	M1	Male	trans
cg02639667_DEFA1	3.87E-06	2.73E-05	1.196626235	1.196626235	M1	Male	trans
cg14267705_ENSG00000212989	3.87E-06	2.73E-05	-1.032744665	1.032744665	M1	Male	trans
cg14795409_ENSG00000224038	3.87E-06	2.73E-05	-0.858536396	0.858536396	M1	Male	trans
cg01617432_ENSG00000231207	3.87E-06	2.73E-05	0.523239504	0.523239504	M1	Male	trans
cg17608345_ENSG00000224765	3.87E-06	2.73E-05	-1.253424474	1.253424474	M1	Male	trans
cg02804895_MIR190A	3.87E-06	2.73E-05	-0.517490535	0.517490535	M1	Male	trans
cg14753740_RNU6-101P	3.87E-06	2.73E-05	0.503382332	0.503382332	M1	Male	trans
cg25655482_RPL26P37	3.87E-06	2.73E-05	-0.926465039	0.926465039	M1	Male	trans
cg00545295_MIR222	3.87E-06	2.73E-05	0.421788321	0.421788321	M1	Male	trans
cg07096305_TMEM87B	3.87E-06	2.73E-05	0.590139646	0.590139646	M1	Male	trans
cg03881934_ADGRE2	3.87E-06	2.73E-05	-0.763818905	0.763818905	M1	Male	trans
cg07198994_ENSG00000225974	3.87E-06	2.73E-05	-0.644532134	0.644532134	M1	Male	trans
cg03872677_TRY2P	3.87E-06	2.73E-05	0.620698663	0.620698663	M1	Male	trans
cg01354206_OR2J3	3.88E-06	2.73E-05	-0.17420742	0.17420742	M1	Male	trans
cg21258370_RPL7P48	3.88E-06	2.73E-05	-0.527995011	0.527995011	M1	Male	trans
cg12267016_ENSG00000234132	3.88E-06	2.73E-05	0.517129744	0.517129744	M1	Male	trans
cg25765570_PRY	3.88E-06	2.73E-05	-0.14444866	0.14444866	M1	Male	trans
cg25765570_PRY2	3.88E-06	2.73E-05	-0.461947682	0.461947682	M1	Male	trans
cg25765570_PRYP3	3.88E-06	2.73E-05	-0.730281353	0.730281353	M1	Male	trans
cg16105569_ENSG00000236487	3.88E-06	2.73E-05	-1.968659995	1.968659995	M1	Male	trans
cg10988411_SPATA31D1	3.88E-06	2.73E-05	-0.816775036	0.816775036	M1	Male	trans
cg23290207_TRAV17	3.88E-06	2.73E-05	0.656898523	0.656898523	M1	Male	trans
cg22280068_HSD17B7P2	3.88E-06	2.73E-05	-0.813104004	0.813104004	M1	Male	trans
cg24358599_ENSG00000227920	3.88E-06	2.73E-05	-0.513957021	0.513957021	M1	Male	trans
cg12291533_ENSG00000227224	3.88E-06	2.73E-05	-0.892536367	0.892536367	M1	Male	trans
cg25131461_TRBV1	3.88E-06	2.73E-05	-0.47288412	0.47288412	M1	Male	trans
cg10976219_ENSG00000224600	3.88E-06	2.73E-05	-0.603479314	0.603479314	M1	Male	trans
cg06578063_COL11A1	3.88E-06	2.73E-05	-0.857016069	0.857016069	M1	Male	trans
cg16918523_ENSG00000225236	3.88E-06	2.73E-05	1.151338294	1.151338294	M1	Male	trans
cg22389545_LINC00229	3.88E-06	2.73E-05	0.913042336	0.913042336	M1	Male	trans
cg10034640_LRRN2	3.88E-06	2.73E-05	-0.40752366	0.40752366	M1	Male	trans
cg08792416_HSPA8P6	3.88E-06	2.73E-05	-1.179492861	1.179492861	M1	Male	trans
cg19938179_ZDHHC11B	3.88E-06	2.73E-05	-0.552898707	0.552898707	M1	Male	trans
cg25585323_ACAN	3.88E-06	2.73E-05	-1.040785649	1.040785649	M1	Male	trans
cg20821566_AIP	3.88E-06	2.73E-05	0.497700429	0.497700429	M1	Male	trans
cg24635402_HOTAIR	3.88E-06	2.73E-05	-0.74206842	0.74206842	M1	Male	trans
cg06112554_ME2P1	3.88E-06	2.73E-05	-1.469344056	1.469344056	M1	Male	trans
cg10478035_TEX33	3.88E-06	2.73E-05	-0.682297974	0.682297974	M1	Male	trans
cg21018156_ENSG00000235005	3.88E-06	2.73E-05	-0.730554279	0.730554279	M1	Male	trans
cg04343263_RNU7-63P	3.88E-06	2.73E-05	-1.1145957	1.1145957	M1	Male	trans
cg03036575_ENSG00000238260	3.88E-06	2.73E-05	-0.799587289	0.799587289	M1	Male	trans
cg11815008_RNA5SP263	3.88E-06	2.73E-05	-0.633626453	0.633626453	M1	Male	trans
cg15889703_GAPDHP55	3.88E-06	2.73E-05	-0.414221568	0.414221568	M1	Male	trans
cg22791879_SLC8B1	3.88E-06	2.73E-05	-0.534238425	0.534238425	M1	Male	trans
cg10430029_ENSG00000231996	3.88E-06	2.73E-05	-0.635373279	0.635373279	M1	Male	trans
cg21903920_PLA2G2A	3.88E-06	2.73E-05	-0.76920716	0.76920716	M1	Male	trans
cg06747314_IGHJ3P	3.88E-06	2.73E-05	-0.790230298	0.790230298	M1	Male	trans
cg13491296_DEFB130B	3.88E-06	2.73E-05	1.12229554	1.12229554	M1	Male	trans
cg13491296_DEFB130A	3.88E-06	2.73E-05	1.12229554	1.12229554	M1	Male	trans
cg04470905_TRIM72	3.88E-06	2.73E-05	0.736234313	0.736234313	M1	Male	trans
cg11868136_BRCA2	3.88E-06	2.73E-05	-0.417364316	0.417364316	M1	Male	trans
cg05708441_RPL26P13	3.88E-06	2.73E-05	-0.749767319	0.749767319	M1	Male	trans
cg00920736_SSR2	3.88E-06	2.73E-05	-1.2407047	1.2407047	M1	Male	trans
cg08392495_ENSG00000228073	3.88E-06	2.73E-05	-0.633301246	0.633301246	M1	Male	trans
cg12852285_SEMA3D	3.88E-06	2.73E-05	-0.666730445	0.666730445	M1	Male	trans
cg08426938_SYTL2	3.88E-06	2.73E-05	-0.66182956	0.66182956	M1	Male	trans
cg20964965_IFT74-AS1	3.88E-06	2.73E-05	-0.55527903	0.55527903	M1	Male	trans
cg03776432_RNU1-2	3.88E-06	2.73E-05	0.661133619	0.661133619	M1	Male	trans
cg06494135_STATH	3.88E-06	2.73E-05	-0.9177505	0.9177505	M1	Male	trans
cg00540250_RPL31P14	3.88E-06	2.73E-05	-0.807791161	0.807791161	M1	Male	trans
cg26380562_SNORD52	3.88E-06	2.73E-05	-1.298380723	1.298380723	M1	Male	trans
cg19687532_TBC1D3P7	3.88E-06	2.73E-05	-0.903492327	0.903492327	M1	Male	trans
cg09548246_BPIFB2	3.88E-06	2.73E-05	-0.916567095	0.916567095	M1	Male	trans
cg22052629_JMJD1C	3.88E-06	2.73E-05	-0.67664395	0.67664395	M1	Male	trans
cg03558233_F5	3.88E-06	2.73E-05	-0.740324755	0.740324755	M1	Male	trans
cg02514711_ENSG00000235819	3.88E-06	2.73E-05	0.357562351	0.357562351	M1	Male	trans
cg27195402_ENSG00000227679	3.88E-06	2.73E-05	-0.101903791	0.101903791	M1	Male	trans
cg27195402_ZNF734P	3.88E-06	2.73E-05	-0.983151158	0.983151158	M1	Male	trans
cg27195402_LINC02778	3.88E-06	2.73E-05	-0.653559552	0.653559552	M1	Male	trans
cg27195402_ACTBP12	3.88E-06	2.73E-05	-1.023369051	1.023369051	M1	Male	trans
cg27195402_NDUFS5P2	3.88E-06	2.73E-05	-0.517466455	0.517466455	M1	Male	trans
cg27195402_MTND5P18	3.88E-06	2.73E-05	-1.023369051	1.023369051	M1	Male	trans
cg27195402_CTNNA2-AS1	3.88E-06	2.73E-05	-0.390534401	0.390534401	M1	Male	trans
cg27195402_MTND5P29	3.88E-06	2.73E-05	-0.726326293	0.726326293	M1	Male	trans
cg27195402_RNA5SP113	3.88E-06	2.73E-05	-0.312582671	0.312582671	M1	Male	trans
cg27195402_LINC02433	3.88E-06	2.73E-05	-0.459026653	0.459026653	M1	Male	trans
cg27195402_RN7SL868P	3.88E-06	2.73E-05	-1.023369051	1.023369051	M1	Male	trans
cg27195402_MIR218-2	3.88E-06	2.73E-05	-0.915864315	0.915864315	M1	Male	trans
cg27195402_FUNDC2P3	3.88E-06	2.73E-05	-0.595268245	0.595268245	M1	Male	trans
cg27195402_MTND1P2	3.88E-06	2.73E-05	-1.023369051	1.023369051	M1	Male	trans
cg27195402_ASB10	3.88E-06	2.73E-05	-0.459026653	0.459026653	M1	Male	trans
cg27195402_H3P29	3.88E-06	2.73E-05	-1.023369051	1.023369051	M1	Male	trans
cg27195402_LINC02247	3.88E-06	2.73E-05	-0.595268245	0.595268245	M1	Male	trans
cg27195402_IGF2-AS	3.88E-06	2.73E-05	-0.459026653	0.459026653	M1	Male	trans
cg27195402_SPEM1	3.88E-06	2.73E-05	-0.897713896	0.897713896	M1	Male	trans
cg27195402_NEK2P2	3.88E-06	2.73E-05	-0.245450444	0.245450444	M1	Male	trans
cg27195402_SMSP1	3.88E-06	2.73E-05	-0.595268245	0.595268245	M1	Male	trans
cg27195402_CT45A5	3.88E-06	2.73E-05	-0.23766692	0.23766692	M1	Male	trans
cg27195402_SKP2P1	3.88E-06	2.73E-05	-1.023369051	1.023369051	M1	Male	trans
cg27195402_ENSG00000230432	3.88E-06	2.73E-05	-0.459026653	0.459026653	M1	Male	trans
cg27195402_ENSG00000230621	3.88E-06	2.73E-05	-0.726326293	0.726326293	M1	Male	trans
cg27195402_RNU6-169P	3.88E-06	2.73E-05	-0.918053305	0.918053305	M1	Male	trans
cg27195402_PHOX2B	3.88E-06	2.73E-05	-0.248637185	0.248637185	M1	Male	trans
cg27195402_SORCS3	3.88E-06	2.73E-05	-0.625165341	0.625165341	M1	Male	trans
cg27195402_BHLHA9	3.88E-06	2.73E-05	-0.42574726	0.42574726	M1	Male	trans
cg27195402_ENSG00000232897	3.88E-06	2.73E-05	-0.176567398	0.176567398	M1	Male	trans
cg27195402_LINC01114	3.88E-06	2.73E-05	-0.206393272	0.206393272	M1	Male	trans
cg17096979_AIM2	3.88E-06	2.73E-05	-1.122666657	1.122666657	M1	Male	trans
cg01573457_TARDBPP1	3.88E-06	2.73E-05	0.823951514	0.823951514	M1	Male	trans
cg26930498_CBLN1	3.88E-06	2.73E-05	-0.598889546	0.598889546	M1	Male	trans
cg11935592_TMPRSS6	3.88E-06	2.73E-05	-0.035553609	0.035553609	M1	Male	trans
cg24014805_RNY4P13	3.88E-06	2.73E-05	-0.402309521	0.402309521	M1	Male	trans
cg15635341_RNU6-1177P	3.88E-06	2.73E-05	0.546918045	0.546918045	M1	Male	trans
cg09828310_ASS1P9	3.88E-06	2.73E-05	-0.263730242	0.263730242	M1	Male	trans
cg10490099_RNU6-35P	3.88E-06	2.73E-05	-0.352302114	0.352302114	M1	Male	trans
cg18305853_OPTC	3.88E-06	2.73E-05	-0.363284424	0.363284424	M1	Male	trans
cg06373377_TRBVA	3.88E-06	2.73E-05	-0.25138797	0.25138797	M1	Male	trans
cg22491001_KLHL4	3.88E-06	2.73E-05	-0.570069398	0.570069398	M1	Male	trans
cg20214135_ELAVL3	3.88E-06	2.73E-05	-0.095410185	0.095410185	M1	Male	trans
cg11390842_IGKV3D-11	3.88E-06	2.73E-05	-0.731027493	0.731027493	M1	Male	trans
cg20225678_OR8D1	3.88E-06	2.73E-05	-0.082416708	0.082416708	M1	Male	trans
cg19691410_ENSG00000237268	3.88E-06	2.73E-05	-0.923922278	0.923922278	M1	Male	trans
cg14748151_UBE2WP1	3.88E-06	2.73E-05	-0.800846835	0.800846835	M1	Male	trans
cg12284789_NBPF1	3.88E-06	2.73E-05	-0.869452403	0.869452403	M1	Male	trans
cg05232081_API5P2	3.88E-06	2.73E-05	-0.626250515	0.626250515	M1	Male	trans
cg18980548_ENSG00000231569	3.88E-06	2.73E-05	-0.9618835	0.9618835	M1	Male	trans
cg11831394_LINC01310	3.88E-06	2.74E-05	-0.859692415	0.859692415	M1	Male	trans
cg20176706_ENSG00000233553	3.88E-06	2.74E-05	1.039598258	1.039598258	M1	Male	trans
cg17813879_NOTCH2P1	3.89E-06	2.74E-05	-0.487333566	0.487333566	M1	Male	trans
cg00909976_KRTAP13-3	3.89E-06	2.74E-05	0.401588326	0.401588326	M1	Male	trans
cg13817083_KLF2P3	3.89E-06	2.74E-05	-0.92521579	0.92521579	M1	Male	trans
cg02680901_CD300LD	3.89E-06	2.74E-05	-0.691030869	0.691030869	M1	Male	trans
cg17388638_RPL35AP20	3.89E-06	2.74E-05	-0.418347711	0.418347711	M1	Male	trans
cg22280068_DHRS7C	3.89E-06	2.74E-05	-0.782653958	0.782653958	M1	Male	trans
cg22597706_HSD17B3	3.89E-06	2.74E-05	-0.508084911	0.508084911	M1	Male	trans
cg08033998_ENSG00000234223	3.89E-06	2.74E-05	-0.555615051	0.555615051	M1	Male	trans
cg17693656_SYNDIG1L	3.89E-06	2.74E-05	-0.587385659	0.587385659	M1	Male	trans
cg09918713_LCE1B	3.89E-06	2.74E-05	0.380916041	0.380916041	M1	Male	trans
cg15217542_ATP2B3	3.89E-06	2.74E-05	1.003153125	1.003153125	M1	Male	trans
cg04900782_SLC2A3	3.89E-06	2.74E-05	-0.223210926	0.223210926	M1	Male	trans
cg12910951_LINC01079	3.89E-06	2.74E-05	0.259487182	0.259487182	M1	Male	trans
cg10959048_RNU6-1187P	3.89E-06	2.74E-05	-1.018178256	1.018178256	M1	Male	trans
cg04343263_LINC02590	3.89E-06	2.74E-05	-1.175466965	1.175466965	M1	Male	trans
cg12664780_ENSG00000232383	3.89E-06	2.74E-05	-0.377451998	0.377451998	M1	Male	trans
cg05392160_GHSR	3.89E-06	2.74E-05	-0.77269271	0.77269271	M1	Male	trans
cg00607797_LINC02534	3.89E-06	2.74E-05	-0.053121337	0.053121337	M1	Male	trans
cg22646311_ENSG00000222031	3.89E-06	2.74E-05	0.74352309	0.74352309	M1	Male	trans
cg02177951_HSD17B7P1	3.89E-06	2.74E-05	0.504023828	0.504023828	M1	Male	trans
cg15469284_ENSG00000235463	3.89E-06	2.74E-05	-0.953087373	0.953087373	M1	Male	trans
cg20571761_RPL12P49	3.89E-06	2.74E-05	-0.489386663	0.489386663	M1	Male	trans
cg04463911_RN7SKP297	3.89E-06	2.74E-05	-0.558940253	0.558940253	M1	Male	trans
cg11086960_ADAM9	3.89E-06	2.74E-05	-0.773782239	0.773782239	M1	Male	trans
cg08217354_OTOS	3.89E-06	2.74E-05	-0.659899196	0.659899196	M1	Male	trans
cg08217354_RN7SL62P	3.89E-06	2.74E-05	-0.983309672	0.983309672	M1	Male	trans
cg08217354_GRXCR1	3.89E-06	2.74E-05	-0.403935666	0.403935666	M1	Male	trans
cg08217354_MMD2	3.89E-06	2.74E-05	-0.571966703	0.571966703	M1	Male	trans
cg08217354_UBE2V1P4	3.89E-06	2.74E-05	-0.983309672	0.983309672	M1	Male	trans
cg08217354_HOXC8	3.89E-06	2.74E-05	-0.441058235	0.441058235	M1	Male	trans
cg08217354_VSTM2B	3.89E-06	2.74E-05	-0.983309672	0.983309672	M1	Male	trans
cg08217354_C17orf102	3.89E-06	2.74E-05	-0.392337002	0.392337002	M1	Male	trans
cg08217354_ENSG00000207410	3.89E-06	2.74E-05	-0.851092339	0.851092339	M1	Male	trans
cg08217354_ENSG00000215381	3.89E-06	2.74E-05	-0.571753916	0.571753916	M1	Male	trans
cg08217354_ENSG00000226595	3.89E-06	2.74E-05	-0.571966703	0.571966703	M1	Male	trans
cg01704040_ENSG00000238358	3.89E-06	2.74E-05	-0.434228352	0.434228352	M1	Male	trans
cg09016236_ENSG00000239517	3.89E-06	2.74E-05	-0.8311884	0.8311884	M1	Male	trans
cg11704602_RAB28P1	3.89E-06	2.74E-05	-0.710687544	0.710687544	M1	Male	trans
cg15622619_HTR1B	3.89E-06	2.74E-05	-0.788328266	0.788328266	M1	Male	trans
cg07091544_ZIC5	3.89E-06	2.74E-05	-0.919851008	0.919851008	M1	Male	trans
cg06955954_ITGA8	3.89E-06	2.74E-05	-0.607677181	0.607677181	M1	Male	trans
cg05818000_NUS1P2	3.89E-06	2.74E-05	-0.794318141	0.794318141	M1	Male	trans
cg14193001_ENSG00000243085	3.89E-06	2.74E-05	-0.782200902	0.782200902	M1	Male	trans
cg11444278_SLC27A6	3.89E-06	2.74E-05	0.633116902	0.633116902	M1	Male	trans
cg17380533_LINC01119	3.89E-06	2.74E-05	-0.437526629	0.437526629	M1	Male	trans
cg26764761_UPF3AP2	3.89E-06	2.74E-05	-0.439831635	0.439831635	M1	Male	trans
cg10295807_ENSG00000237422	3.89E-06	2.74E-05	-0.658483354	0.658483354	M1	Male	trans
cg07793432_DNAH5	3.89E-06	2.74E-05	-0.704252709	0.704252709	M1	Male	trans
cg18093161_ENSG00000232848	3.89E-06	2.74E-05	-0.594104977	0.594104977	M1	Male	trans
cg17458253_CCR3	3.89E-06	2.74E-05	0.561405896	0.561405896	M1	Male	trans
cg22121946_MTND4P31	3.89E-06	2.74E-05	-0.752199082	0.752199082	M1	Male	trans
cg09891645_ENSG00000228401	3.89E-06	2.74E-05	0.904057839	0.904057839	M1	Male	trans
cg20160035_EXTL1	3.89E-06	2.74E-05	-0.526044421	0.526044421	M1	Male	trans
cg00044848_PRR20D	3.89E-06	2.74E-05	-1.053594038	1.053594038	M1	Male	trans
cg27513510_UBE2V1P16	3.89E-06	2.74E-05	-0.99931718	0.99931718	M1	Male	trans
cg08406402_HCN1	3.89E-06	2.74E-05	-0.429845042	0.429845042	M1	Male	trans
cg16348536_IMPDH1P9	3.89E-06	2.74E-05	-0.755999359	0.755999359	M1	Male	trans
cg01886784_SNORD63	3.89E-06	2.74E-05	0.616840974	0.616840974	M1	Male	trans
cg02858625_FBLL1	3.89E-06	2.74E-05	-0.338692876	0.338692876	M1	Male	trans
cg09696135_OR2G3	3.89E-06	2.74E-05	-0.313282592	0.313282592	M1	Male	trans
cg09696135_RNU6-348P	3.89E-06	2.74E-05	-0.326040871	0.326040871	M1	Male	trans
cg09696135_RN7SL101P	3.89E-06	2.74E-05	-0.524302218	0.524302218	M1	Male	trans
cg09696135_RNU6-164P	3.89E-06	2.74E-05	-0.543074495	0.543074495	M1	Male	trans
cg09696135_SLC17A4	3.89E-06	2.74E-05	-0.543074495	0.543074495	M1	Male	trans
cg09696135_RNU6-279P	3.89E-06	2.74E-05	-0.93363897	0.93363897	M1	Male	trans
cg09696135_RNA5SP127	3.89E-06	2.74E-05	-0.93363897	0.93363897	M1	Male	trans
cg09696135_RNA5SP150	3.89E-06	2.74E-05	-0.93363897	0.93363897	M1	Male	trans
cg09696135_RPL35AP12	3.89E-06	2.74E-05	-0.662641235	0.662641235	M1	Male	trans
cg09696135_RPS29P33	3.89E-06	2.74E-05	-0.83755742	0.83755742	M1	Male	trans
cg09696135_TRIM51	3.89E-06	2.74E-05	-0.214275024	0.214275024	M1	Male	trans
cg09696135_RNA5SP361	3.89E-06	2.74E-05	-0.626565184	0.626565184	M1	Male	trans
cg09696135_RNU6-333P	3.89E-06	2.74E-05	-0.93363897	0.93363897	M1	Male	trans
cg09696135_LINC00388	3.89E-06	2.74E-05	-0.93363897	0.93363897	M1	Male	trans
cg09696135_RNU6-1131P	3.89E-06	2.74E-05	-0.93363897	0.93363897	M1	Male	trans
cg09696135_RNA5SP499	3.89E-06	2.74E-05	-0.93363897	0.93363897	M1	Male	trans
cg09696135_ENSG00000225480	3.89E-06	2.74E-05	-0.662641235	0.662641235	M1	Male	trans
cg09696135_ENSG00000242222	3.89E-06	2.74E-05	-0.662641235	0.662641235	M1	Male	trans
cg26076683_SCGB3A1	3.89E-06	2.74E-05	-1.185942923	1.185942923	M1	Male	trans
cg04735964_LIF	3.89E-06	2.74E-05	-0.58938015	0.58938015	M1	Male	trans
cg14362780_ENSG00000242411	3.89E-06	2.74E-05	-0.637174837	0.637174837	M1	Male	trans
cg22595097_SEPTIN12	3.89E-06	2.74E-05	-0.846719028	0.846719028	M1	Male	trans
cg05803418_TBC1D28	3.90E-06	2.74E-05	0.831498554	0.831498554	M1	Male	trans
cg10034640_TCL1B	3.90E-06	2.74E-05	-0.45697794	0.45697794	M1	Male	trans
cg24819427_DUSP5P2	3.90E-06	2.74E-05	-1.115951355	1.115951355	M1	Male	trans
cg17388638_TRPC6P	3.90E-06	2.74E-05	-0.449911387	0.449911387	M1	Male	trans
cg08217354_RPS15AP3	3.90E-06	2.74E-05	-0.952078375	0.952078375	M1	Male	trans
cg12852285_MRPS21P1	3.90E-06	2.74E-05	-1.038924238	1.038924238	M1	Male	trans
cg27380499_ENSG00000234586	3.90E-06	2.74E-05	0.531422735	0.531422735	M1	Male	trans
cg08845392_ZNF729	3.90E-06	2.74E-05	-0.460767082	0.460767082	M1	Male	trans
cg09671109_ENSG00000212455	3.90E-06	2.74E-05	0.362311272	0.362311272	M1	Male	trans
cg09265274_LCE1F	3.90E-06	2.74E-05	1.279468006	1.279468006	M1	Male	trans
cg13458720_PRR4	3.90E-06	2.74E-05	-1.325704641	1.325704641	M1	Male	trans
cg02679674_LINC02088	3.90E-06	2.74E-05	-0.604745954	0.604745954	M1	Male	trans
cg07258408_SNORD18A	3.90E-06	2.74E-05	-0.694550338	0.694550338	M1	Male	trans
cg17218510_HOXA11-AS	3.90E-06	2.74E-05	-1.039231333	1.039231333	M1	Male	trans
cg04924345_ACTRT1	3.90E-06	2.74E-05	-0.617183149	0.617183149	M1	Male	trans
cg00306267_CIBAR1P2	3.90E-06	2.74E-05	-0.751827963	0.751827963	M1	Male	trans
cg01093934_RNU6-462P	3.90E-06	2.74E-05	-0.901662066	0.901662066	M1	Male	trans
cg12256809_TEAD2	3.90E-06	2.74E-05	-0.406282859	0.406282859	M1	Male	trans
cg01683654_HAND2-AS1	3.90E-06	2.74E-05	0.571968582	0.571968582	M1	Male	trans
cg26112799_OR5AK2	3.90E-06	2.74E-05	-1.099756367	1.099756367	M1	Male	trans
cg03098356_FEN1P1	3.90E-06	2.74E-05	0.373054053	0.373054053	M1	Male	trans
cg20882490_USP17L27	3.90E-06	2.74E-05	-0.985771064	0.985771064	M1	Male	trans
cg23383887_TAS2R9	3.90E-06	2.74E-05	-0.952977279	0.952977279	M1	Male	trans
cg02792740_TMEM184C	3.90E-06	2.74E-05	0.682286505	0.682286505	M1	Male	trans
cg19432243_MTND5P24	3.90E-06	2.74E-05	-0.486328863	0.486328863	M1	Male	trans
cg02925821_RPL32P27	3.90E-06	2.74E-05	-0.406723713	0.406723713	M1	Male	trans
cg22027573_RASGEF1C	3.90E-06	2.74E-05	-0.935744217	0.935744217	M1	Male	trans
cg06502685_MBOAT2	3.90E-06	2.74E-05	-0.487239716	0.487239716	M1	Male	trans
cg02673703_NEUROG3	3.90E-06	2.74E-05	-1.30175296	1.30175296	M1	Male	trans
cg04243292_BEND3P2	3.90E-06	2.74E-05	-0.39606002	0.39606002	M1	Male	trans
cg13027321_IFITM4P	3.90E-06	2.74E-05	-1.16317381	1.16317381	M1	Male	trans
cg03206304_CYCSP35	3.90E-06	2.74E-05	-0.717561541	0.717561541	M1	Male	trans
cg19754530_SNORA63	3.90E-06	2.74E-05	-0.829384235	0.829384235	M1	Male	trans
cg22280068_LCN10	3.90E-06	2.74E-05	-1.047414129	1.047414129	M1	Male	trans
cg10295807_MAJIN	3.90E-06	2.74E-05	-0.586853895	0.586853895	M1	Male	trans
cg09024862_ENSG00000238295	3.90E-06	2.74E-05	-0.732255032	0.732255032	M1	Male	trans
cg26015683_IGLV6-57	3.90E-06	2.74E-05	0.563819248	0.563819248	M1	Male	trans
cg14035247_DST-AS1	3.90E-06	2.74E-05	-0.67070226	0.67070226	M1	Male	trans
cg04539165_ENSG00000231559	3.90E-06	2.74E-05	-0.754873406	0.754873406	M1	Male	trans
cg01504149_ENSG00000238854	3.90E-06	2.74E-05	-0.952656496	0.952656496	M1	Male	trans
cg06803261_ENSG00000239706	3.90E-06	2.74E-05	-0.682354774	0.682354774	M1	Male	trans
cg11868136_NRIP3	3.90E-06	2.74E-05	-0.321614237	0.321614237	M1	Male	trans
cg17324671_NEB	3.90E-06	2.74E-05	-0.683982377	0.683982377	M1	Male	trans
cg14867071_LDHAP2	3.90E-06	2.74E-05	0.669067362	0.669067362	M1	Male	trans
cg11868136_FUT8	3.90E-06	2.74E-05	-0.495469888	0.495469888	M1	Male	trans
cg02792740_SPTLC1	3.90E-06	2.74E-05	0.650815012	0.650815012	M1	Male	trans
cg05828971_IGHG1	3.90E-06	2.74E-05	-1.311465147	1.311465147	M1	Male	trans
cg11086960_ATP13A4	3.90E-06	2.74E-05	-0.750092521	0.750092521	M1	Male	trans
cg03134747_RNA5SP60	3.90E-06	2.74E-05	-0.707338984	0.707338984	M1	Male	trans
cg22748815_RNA5SP482	3.90E-06	2.74E-05	-0.393880548	0.393880548	M1	Male	trans
cg14039968_TBC1D3P7	3.90E-06	2.74E-05	-1.155462551	1.155462551	M1	Male	trans
cg15658784_RNU7-38P	3.90E-06	2.74E-05	0.45916123	0.45916123	M1	Male	trans
cg04820440_PDE8B	3.90E-06	2.74E-05	-1.341291342	1.341291342	M1	Male	trans
cg26320152_ENSG00000205452	3.90E-06	2.74E-05	-1.905893069	1.905893069	M1	Male	trans
cg12740725_CALB2	3.90E-06	2.74E-05	-0.217762613	0.217762613	M1	Male	trans
cg08989647_OR7E130P	3.90E-06	2.74E-05	-1.255003032	1.255003032	M1	Male	trans
cg10524520_OR2G3	3.90E-06	2.74E-05	-0.243040213	0.243040213	M1	Male	trans
cg10524520_RPL35AP12	3.90E-06	2.74E-05	-0.514067718	0.514067718	M1	Male	trans
cg10524520_RNU6-164P	3.90E-06	2.74E-05	-0.421309528	0.421309528	M1	Male	trans
cg10524520_SLC17A4	3.90E-06	2.74E-05	-0.421309528	0.421309528	M1	Male	trans
cg10524520_RNU6-279P	3.90E-06	2.74E-05	-0.724303935	0.724303935	M1	Male	trans
cg10524520_ENSG00000225480	3.90E-06	2.74E-05	-0.514067718	0.514067718	M1	Male	trans
cg10524520_ENSG00000242222	3.90E-06	2.74E-05	-0.514067718	0.514067718	M1	Male	trans
cg10524520_RNA5SP127	3.90E-06	2.74E-05	-0.724303935	0.724303935	M1	Male	trans
cg10524520_RNU6-348P	3.90E-06	2.74E-05	-0.252937906	0.252937906	M1	Male	trans
cg10524520_RNA5SP150	3.90E-06	2.74E-05	-0.724303935	0.724303935	M1	Male	trans
cg10524520_RN7SL101P	3.90E-06	2.74E-05	-0.406746261	0.406746261	M1	Male	trans
cg10524520_RPS29P33	3.90E-06	2.74E-05	-0.649765225	0.649765225	M1	Male	trans
cg10524520_TRIM51	3.90E-06	2.74E-05	-0.166231539	0.166231539	M1	Male	trans
cg10524520_RNA5SP361	3.90E-06	2.74E-05	-0.486080426	0.486080426	M1	Male	trans
cg10524520_RNU6-333P	3.90E-06	2.74E-05	-0.724303935	0.724303935	M1	Male	trans
cg10524520_LINC00388	3.90E-06	2.74E-05	-0.724303935	0.724303935	M1	Male	trans
cg10524520_RNU6-1131P	3.90E-06	2.74E-05	-0.724303935	0.724303935	M1	Male	trans
cg10524520_RNA5SP499	3.90E-06	2.74E-05	-0.724303935	0.724303935	M1	Male	trans
cg18912484_RNU7-85P	3.90E-06	2.75E-05	0.82507031	0.82507031	M1	Male	trans
cg14560276_DNASE2B	3.90E-06	2.75E-05	-0.724237548	0.724237548	M1	Male	trans
cg02804275_C19orf81	3.90E-06	2.75E-05	-0.396984045	0.396984045	M1	Male	trans
cg19703425_RNU6-801P	3.90E-06	2.75E-05	-1.082562546	1.082562546	M1	Male	trans
cg27102691_PABPC1P8	3.90E-06	2.75E-05	-0.353699096	0.353699096	M1	Male	trans
cg09391279_OR7E96P	3.90E-06	2.75E-05	-0.761645405	0.761645405	M1	Male	trans
cg01518970_VSIG4	3.90E-06	2.75E-05	1.116024666	1.116024666	M1	Male	trans
cg19765834_AGXT2	3.90E-06	2.75E-05	-0.851996841	0.851996841	M1	Male	trans
cg06723626_RPL32P9	3.90E-06	2.75E-05	-0.389682122	0.389682122	M1	Male	trans
cg04837653_RPL32P25	3.90E-06	2.75E-05	-0.75366233	0.75366233	M1	Male	trans
cg01378439_KRTAP13-4	3.90E-06	2.75E-05	-0.92969635	0.92969635	M1	Male	trans
cg02063485_ENSG00000229588	3.90E-06	2.75E-05	-0.591289421	0.591289421	M1	Male	trans
cg22052629_RIOK2	3.90E-06	2.75E-05	-0.654655701	0.654655701	M1	Male	trans
cg02536637_PRR4	3.90E-06	2.75E-05	-0.746177185	0.746177185	M1	Male	trans
cg04924893_RPL32P35	3.90E-06	2.75E-05	-0.569732125	0.569732125	M1	Male	trans
cg19408449_DMD-AS3	3.90E-06	2.75E-05	-0.633623954	0.633623954	M1	Male	trans
cg10859027_C9orf106	3.91E-06	2.75E-05	-0.686936278	0.686936278	M1	Male	trans
cg08216943_IGHD1-1	3.91E-06	2.75E-05	-1.051212616	1.051212616	M1	Male	trans
cg01844751_RN7SKP275	3.91E-06	2.75E-05	-0.459043977	0.459043977	M1	Male	trans
cg17201960_EBF2	3.91E-06	2.75E-05	-0.078440574	0.078440574	M1	Male	trans
cg06803261_RNU6-647P	3.91E-06	2.75E-05	-0.773387091	0.773387091	M1	Male	trans
cg22168087_FLI1	3.91E-06	2.75E-05	0.528163371	0.528163371	M1	Male	trans
cg27123208_ENSG00000237268	3.91E-06	2.75E-05	1.140275946	1.140275946	M1	Male	trans
cg21135307_LINC01117	3.91E-06	2.75E-05	0.829328018	0.829328018	M1	Male	trans
cg14981546_GPC6-AS2	3.91E-06	2.75E-05	0.490001665	0.490001665	M1	Male	trans
cg26338867_ENSG00000236886	3.91E-06	2.75E-05	-0.749506845	0.749506845	M1	Male	trans
cg21211664_KRTAP5-8	3.91E-06	2.75E-05	-0.799686663	0.799686663	M1	Male	trans
cg08055409_RNU6-1000P	3.91E-06	2.75E-05	-0.688245892	0.688245892	M1	Male	trans
cg04489243_IGLV1-51	3.91E-06	2.75E-05	-1.097831914	1.097831914	M1	Male	trans
cg00044848_IGHE	3.91E-06	2.75E-05	-1.151120399	1.151120399	M1	Male	trans
cg09757838_ENSG00000227813	3.91E-06	2.75E-05	0.75352497	0.75352497	M1	Male	trans
cg08955483_ENSG00000233275	3.91E-06	2.75E-05	-0.219758206	0.219758206	M1	Male	trans
cg19380371_OR5G1P	3.91E-06	2.75E-05	-0.53845896	0.53845896	M1	Male	trans
cg27391934_CACNG2	3.91E-06	2.75E-05	0.540972846	0.540972846	M1	Male	trans
cg09325375_DEFB103B	3.91E-06	2.75E-05	-0.068718486	0.068718486	M1	Male	trans
cg09325375_DEFB103A	3.91E-06	2.75E-05	-0.089819708	0.089819708	M1	Male	trans
cg15859083_FNDC1-IT1	3.91E-06	2.75E-05	-0.745426326	0.745426326	M1	Male	trans
cg14398342_CTSLP6	3.91E-06	2.75E-05	-0.624308655	0.624308655	M1	Male	trans
cg08847335_RNU7-187P	3.91E-06	2.75E-05	-0.538277106	0.538277106	M1	Male	trans
cg10959048_SLCO5A1	3.91E-06	2.75E-05	-0.817707549	0.817707549	M1	Male	trans
cg16045677_HAPLN4	3.91E-06	2.75E-05	-0.543689387	0.543689387	M1	Male	trans
cg26380562_LINGO1	3.91E-06	2.75E-05	-0.543684494	0.543684494	M1	Male	trans
cg10959048_LINC01324	3.91E-06	2.75E-05	-0.891482098	0.891482098	M1	Male	trans
cg15433807_CHI3L2	3.91E-06	2.75E-05	-1.87395948	1.87395948	M1	Male	trans
cg21780600_ENSG00000230686	3.91E-06	2.75E-05	-0.430606229	0.430606229	M1	Male	trans
cg14711243_OR2G2	3.91E-06	2.75E-05	0.980635101	0.980635101	M1	Male	trans
cg14584450_PPP1R9A	3.91E-06	2.75E-05	-0.557932463	0.557932463	M1	Male	trans
cg06736113_S100Z	3.91E-06	2.75E-05	-0.549839533	0.549839533	M1	Male	trans
cg02931193_ENSG00000231496	3.91E-06	2.75E-05	-0.383681635	0.383681635	M1	Male	trans
cg21849790_ENSG00000223730	3.91E-06	2.75E-05	0.368137586	0.368137586	M1	Male	trans
cg09623286_ROPN1	3.91E-06	2.75E-05	0.442546729	0.442546729	M1	Male	trans
cg20692464_U3	3.91E-06	2.75E-05	-1.313233584	1.313233584	M1	Male	trans
cg19757526_H19	3.91E-06	2.75E-05	-0.43327868	0.43327868	M1	Male	trans
cg20936529_HTR2A-AS1	3.91E-06	2.75E-05	-0.704512121	0.704512121	M1	Male	trans
cg04578246_MED6P1	3.91E-06	2.75E-05	-0.645308667	0.645308667	M1	Male	trans
cg18845950_ENSG00000214942	3.91E-06	2.75E-05	0.789349546	0.789349546	M1	Male	trans
cg06544239_OPRPN	3.91E-06	2.75E-05	-1.491213955	1.491213955	M1	Male	trans
cg15664152_RNU4-81P	3.91E-06	2.75E-05	0.567767997	0.567767997	M1	Male	trans
cg03332734_ENSG00000235861	3.91E-06	2.75E-05	-1.546506924	1.546506924	M1	Male	trans
cg02792740_NUDT15	3.91E-06	2.75E-05	0.635892456	0.635892456	M1	Male	trans
cg02340312_EPS15P1	3.91E-06	2.75E-05	-0.750625027	0.750625027	M1	Male	trans
cg02492704_PDSS1P2	3.91E-06	2.75E-05	-1.339555047	1.339555047	M1	Male	trans
cg25481348_CTSLP6	3.91E-06	2.75E-05	-0.893192564	0.893192564	M1	Male	trans
cg15001471_ENSG00000228142	3.91E-06	2.75E-05	-0.889302536	0.889302536	M1	Male	trans
cg21200382_SYNPR	3.91E-06	2.75E-05	0.563048274	0.563048274	M1	Male	trans
cg24211572_HOXA7	3.91E-06	2.75E-05	-0.972705457	0.972705457	M1	Male	trans
cg04112961_ENSG00000232848	3.91E-06	2.75E-05	0.536836941	0.536836941	M1	Male	trans
cg13817083_HHIPL2	3.91E-06	2.75E-05	-0.701848449	0.701848449	M1	Male	trans
cg22052629_CEP350	3.91E-06	2.75E-05	-0.667857256	0.667857256	M1	Male	trans
cg16122815_SNORD57	3.91E-06	2.75E-05	-0.254344213	0.254344213	M1	Male	trans
cg01704040_MIR222	3.91E-06	2.75E-05	-0.301272519	0.301272519	M1	Male	trans
cg12283040_UQCR10P1	3.91E-06	2.75E-05	-0.572958008	0.572958008	M1	Male	trans
cg08229224_SOAT1	3.91E-06	2.75E-05	-0.501272823	0.501272823	M1	Male	trans
cg08583127_SURF6P1	3.91E-06	2.75E-05	-0.692551066	0.692551066	M1	Male	trans
cg08499461_LINC01877	3.91E-06	2.75E-05	0.641222326	0.641222326	M1	Male	trans
cg01124926_OTOG	3.91E-06	2.75E-05	-0.651371458	0.651371458	M1	Male	trans
cg24432376_IRAK2	3.91E-06	2.75E-05	-0.54781239	0.54781239	M1	Male	trans
cg15063726_SAMSN1-AS1	3.91E-06	2.75E-05	-0.622729672	0.622729672	M1	Male	trans
cg03272877_MAFF	3.91E-06	2.75E-05	0.413008563	0.413008563	M1	Male	trans
cg06284762_HMGB1P17	3.91E-06	2.75E-05	-0.762879219	0.762879219	M1	Male	trans
cg10074191_ENSG00000234626	3.91E-06	2.75E-05	-0.20031167	0.20031167	M1	Male	trans
cg08764590_MIR7515HG	3.91E-06	2.75E-05	-0.468479854	0.468479854	M1	Male	trans
cg17654261_POM121L7P	3.91E-06	2.75E-05	-0.638528137	0.638528137	M1	Male	trans
cg11435506_KRT6C	3.91E-06	2.75E-05	0.654574666	0.654574666	M1	Male	trans
cg11368935_MIR101-2	3.91E-06	2.75E-05	-0.413134034	0.413134034	M1	Male	trans
cg15074728_HMGN1P35	3.91E-06	2.75E-05	-0.442613249	0.442613249	M1	Male	trans
cg04015129_SLC6A17	3.91E-06	2.75E-05	-1.07674157	1.07674157	M1	Male	trans
cg15713912_ENSG00000235546	3.91E-06	2.75E-05	0.814746267	0.814746267	M1	Male	trans
cg25317319_RNA5SP279	3.91E-06	2.75E-05	-0.400919535	0.400919535	M1	Male	trans
cg27582739_KCNF1	3.91E-06	2.75E-05	0.290209505	0.290209505	M1	Male	trans
cg14645880_ELOCP36	3.91E-06	2.75E-05	-0.676371351	0.676371351	M1	Male	trans
cg14645880_ELOCP26	3.91E-06	2.75E-05	-0.690925226	0.690925226	M1	Male	trans
cg13845724_LILRA4	3.91E-06	2.75E-05	-0.561312465	0.561312465	M1	Male	trans
cg15073496_USP29	3.91E-06	2.75E-05	-0.574589473	0.574589473	M1	Male	trans
cg06723626_CENPVL3	3.91E-06	2.75E-05	-0.34748621	0.34748621	M1	Male	trans
cg06449486_ENSG00000228206	3.92E-06	2.75E-05	1.336623395	1.336623395	M1	Male	trans
cg17388638_IGHD2-2	3.92E-06	2.75E-05	-0.685730206	0.685730206	M1	Male	trans
cg06803261_UBE2Q1-AS1	3.92E-06	2.75E-05	-0.717029375	0.717029375	M1	Male	trans
cg23531822_DMRTC2	3.92E-06	2.75E-05	0.515578556	0.515578556	M1	Male	trans
cg23840219_RNA5SP241	3.92E-06	2.75E-05	0.422307863	0.422307863	M1	Male	trans
cg08991255_LRRC57P1	3.92E-06	2.75E-05	-0.60454796	0.60454796	M1	Male	trans
cg10959048_OR4F2P	3.92E-06	2.75E-05	-1.01844221	1.01844221	M1	Male	trans
cg02340312_PDP1	3.92E-06	2.75E-05	-0.672939401	0.672939401	M1	Male	trans
cg21351830_LINC01323	3.92E-06	2.75E-05	-1.408719068	1.408719068	M1	Male	trans
cg17713673_ENSG00000228549	3.92E-06	2.75E-05	0.833150011	0.833150011	M1	Male	trans
cg02350090_ENSG00000234132	3.92E-06	2.75E-05	-1.363386128	1.363386128	M1	Male	trans
cg15889703_ACER2P1	3.92E-06	2.75E-05	-0.321326618	0.321326618	M1	Male	trans
cg14457908_PHBP1	3.92E-06	2.75E-05	-0.510022482	0.510022482	M1	Male	trans
cg11056334_ZBTB8A	3.92E-06	2.75E-05	-0.396275265	0.396275265	M1	Male	trans
cg22027573_OLFM2	3.92E-06	2.75E-05	-0.886201818	0.886201818	M1	Male	trans
cg20227471_ENSG00000242186	3.92E-06	2.75E-05	0.565471302	0.565471302	M1	Male	trans
cg24630035_ANPEP	3.92E-06	2.75E-05	-0.631539668	0.631539668	M1	Male	trans
cg10625365_SOX8	3.92E-06	2.75E-05	1.02848765	1.02848765	M1	Male	trans
cg06736113_SCN9A	3.92E-06	2.75E-05	-0.362431883	0.362431883	M1	Male	trans
cg06803261_OR5AS1	3.92E-06	2.75E-05	-0.056948475	0.056948475	M1	Male	trans
cg06803261_HNRNPA1P43	3.92E-06	2.75E-05	-0.9455998	0.9455998	M1	Male	trans
cg22052629_ARHGEF38	3.92E-06	2.75E-05	-0.684385706	0.684385706	M1	Male	trans
cg20757966_SPRR2D	3.92E-06	2.75E-05	-0.462342316	0.462342316	M1	Male	trans
cg18980548_ALDH7A1P4	3.92E-06	2.75E-05	-0.568173571	0.568173571	M1	Male	trans
cg16775224_ICAM1	3.92E-06	2.75E-05	0.568999635	0.568999635	M1	Male	trans
cg06747314_CCR7	3.92E-06	2.75E-05	-0.856942721	0.856942721	M1	Male	trans
cg04060288_SNORD12B	3.92E-06	2.75E-05	-1.006446366	1.006446366	M1	Male	trans
cg02148024_RNU6-396P	3.92E-06	2.75E-05	0.890736171	0.890736171	M1	Male	trans
cg22971216_OR2H5P	3.92E-06	2.75E-05	0.765313775	0.765313775	M1	Male	trans
cg04525308_CCDC39	3.92E-06	2.75E-05	-1.06836094	1.06836094	M1	Male	trans
cg10039163_RNU6-1039P	3.92E-06	2.75E-05	-0.682190614	0.682190614	M1	Male	trans
cg17218510_LINC00973	3.92E-06	2.75E-05	-0.922415945	0.922415945	M1	Male	trans
cg05392160_GBP5	3.92E-06	2.75E-05	-0.879037404	0.879037404	M1	Male	trans
cg15217542_EIF4EP4	3.92E-06	2.75E-05	1.118986012	1.118986012	M1	Male	trans
cg10976219_ENSG00000219736	3.92E-06	2.75E-05	-0.721998669	0.721998669	M1	Male	trans
cg04059413_RNU6-46P	3.92E-06	2.75E-05	-0.835798783	0.835798783	M1	Male	trans
cg26073403_ENSG00000226956	3.92E-06	2.75E-05	-0.637600939	0.637600939	M1	Male	trans
cg14267705_PAAF1	3.92E-06	2.75E-05	-0.861642152	0.861642152	M1	Male	trans
cg13871921_ENSG00000231295	3.92E-06	2.75E-05	-0.421265917	0.421265917	M1	Male	trans
cg20567311_LINC01734	3.92E-06	2.75E-05	-1.048653578	1.048653578	M1	Male	trans
cg14846514_OR56A3	3.92E-06	2.75E-05	-0.959037869	0.959037869	M1	Male	trans
cg16740640_RN7SL392P	3.92E-06	2.75E-05	-0.468007353	0.468007353	M1	Male	trans
cg05056349_DEFA6	3.92E-06	2.75E-05	0.283296639	0.283296639	M1	Male	trans
cg04846472_RNU6-12P	3.92E-06	2.75E-05	-0.573908099	0.573908099	M1	Male	trans
cg16348536_ANKRD33B	3.92E-06	2.75E-05	-0.823560568	0.823560568	M1	Male	trans
cg06502685_NRIP3	3.92E-06	2.75E-05	-0.353290658	0.353290658	M1	Male	trans
cg15933501_RN7SL187P	3.92E-06	2.75E-05	-1.002644487	1.002644487	M1	Male	trans
cg24859375_LINC01827	3.92E-06	2.75E-05	-0.804531152	0.804531152	M1	Male	trans
cg10836755_MIR1289-2	3.92E-06	2.75E-05	-1.072131274	1.072131274	M1	Male	trans
cg02399454_KRT17P7	3.92E-06	2.75E-05	-0.293770584	0.293770584	M1	Male	trans
cg04709551_Y_RNA	3.92E-06	2.75E-05	-0.388991734	0.388991734	M1	Male	trans
cg18849725_ENSG00000224919	3.92E-06	2.75E-05	-0.409572019	0.409572019	M1	Male	trans
cg13353337_RNU6-321P	3.92E-06	2.75E-05	0.77646842	0.77646842	M1	Male	trans
cg12858518_OR6B1	3.92E-06	2.75E-05	-0.019252016	0.019252016	M1	Male	trans
cg00456950_CSF3	3.92E-06	2.75E-05	-0.569230769	0.569230769	M1	Male	trans
cg13434714_SYNDIG1L	3.92E-06	2.75E-05	1.293987433	1.293987433	M1	Male	trans
cg19560656_SNORD116-24	3.92E-06	2.75E-05	0.725784559	0.725784559	M1	Male	trans
cg02305803_ENSG00000213774	3.92E-06	2.75E-05	-0.591272037	0.591272037	M1	Male	trans
cg06067437_ENSG00000237161	3.92E-06	2.75E-05	0.436159199	0.436159199	M1	Male	trans
cg12769792_PPIAP63	3.92E-06	2.75E-05	-0.740473512	0.740473512	M1	Male	trans
cg13370121_ENSG00000231918	3.92E-06	2.76E-05	-0.430192477	0.430192477	M1	Male	trans
cg07512343_RNA5S4	3.92E-06	2.76E-05	-0.798466344	0.798466344	M1	Male	trans
cg16062368_PPIAP78	3.92E-06	2.76E-05	-1.376308427	1.376308427	M1	Male	trans
cg00866836_ENSG00000225929	3.92E-06	2.76E-05	-0.469500773	0.469500773	M1	Male	trans
cg21913335_SHCBP1L	3.92E-06	2.76E-05	-0.944822851	0.944822851	M1	Male	trans
cg16413428_EEF1A1P28	3.92E-06	2.76E-05	-0.681220368	0.681220368	M1	Male	trans
cg08188698_ENSG00000214942	3.92E-06	2.76E-05	-0.642725475	0.642725475	M1	Male	trans
cg16975684_LASTR	3.92E-06	2.76E-05	-0.509434326	0.509434326	M1	Male	trans
cg07209338_LOXL4	3.92E-06	2.76E-05	-0.56757624	0.56757624	M1	Male	trans
cg24232370_SUMO1P1	3.92E-06	2.76E-05	-0.416556885	0.416556885	M1	Male	trans
cg06926377_HMGN2P36	3.92E-06	2.76E-05	-0.727882144	0.727882144	M1	Male	trans
cg14776351_ENSG00000223753	3.92E-06	2.76E-05	-0.704613367	0.704613367	M1	Male	trans
cg16068431_ENSG00000213777	3.92E-06	2.76E-05	-1.304150276	1.304150276	M1	Male	trans
cg25792561_OR2T8	3.92E-06	2.76E-05	-0.551604172	0.551604172	M1	Male	trans
cg27390524_RNU4-63P	3.92E-06	2.76E-05	-0.458786852	0.458786852	M1	Male	trans
cg03591123_RNU6-1105P	3.92E-06	2.76E-05	-0.600611953	0.600611953	M1	Male	trans
cg03734225_ENSG00000233508	3.92E-06	2.76E-05	-0.757289323	0.757289323	M1	Male	trans
cg08662043_RNVU1-30	3.92E-06	2.76E-05	-0.531780434	0.531780434	M1	Male	trans
cg27619481_CHORDC1P1	3.92E-06	2.76E-05	-0.614690024	0.614690024	M1	Male	trans
cg12034111_ACTE1P	3.92E-06	2.76E-05	-0.665974726	0.665974726	M1	Male	trans
cg11208229_TNNT1	3.92E-06	2.76E-05	-0.815697233	0.815697233	M1	Male	trans
cg24473292_SDHDP4	3.92E-06	2.76E-05	-0.917620445	0.917620445	M1	Male	trans
cg13546658_HAO2	3.92E-06	2.76E-05	0.651508472	0.651508472	M1	Male	trans
cg09307193_RNY4P13	3.92E-06	2.76E-05	-0.444158766	0.444158766	M1	Male	trans
cg15099537_ENSG00000227186	3.92E-06	2.76E-05	-0.653792141	0.653792141	M1	Male	trans
cg03167407_ENSG00000228259	3.92E-06	2.76E-05	-1.414460926	1.414460926	M1	Male	trans
cg06706159_ASB18	3.92E-06	2.76E-05	-0.706535592	0.706535592	M1	Male	trans
cg22168087_U8	3.92E-06	2.76E-05	0.487816683	0.487816683	M1	Male	trans
cg03103060_ANGPTL2	3.92E-06	2.76E-05	-0.669027766	0.669027766	M1	Male	trans
cg17096979_TCL6	3.92E-06	2.76E-05	-0.181397286	0.181397286	M1	Male	trans
cg09191854_CD177	3.92E-06	2.76E-05	-0.518088533	0.518088533	M1	Male	trans
cg11086960_BRIX1	3.92E-06	2.76E-05	-0.827151377	0.827151377	M1	Male	trans
cg08894280_COL1A1	3.92E-06	2.76E-05	-1.791639967	1.791639967	M1	Male	trans
cg20511807_IGHV3-13	3.93E-06	2.76E-05	0.790982839	0.790982839	M1	Male	trans
cg13172076_HDAC2-AS2	3.93E-06	2.76E-05	-1.136821034	1.136821034	M1	Male	trans
cg23877043_ENSG00000239991	3.93E-06	2.76E-05	-0.540362573	0.540362573	M1	Male	trans
cg10251456_KIR2DP1	3.93E-06	2.76E-05	-0.425919431	0.425919431	M1	Male	trans
cg19335711_TRIM40	3.93E-06	2.76E-05	-1.008597516	1.008597516	M1	Male	trans
cg23641366_TOMM20P1	3.93E-06	2.76E-05	-1.733357135	1.733357135	M1	Male	trans
cg23893635_PNKDP1	3.93E-06	2.76E-05	-0.788980338	0.788980338	M1	Male	trans
cg24525967_SERPINA5	3.93E-06	2.76E-05	-0.867354775	0.867354775	M1	Male	trans
cg03958058_ENSG00000235775	3.93E-06	2.76E-05	-0.314277605	0.314277605	M1	Male	trans
cg00169694_ENSG00000238158	3.93E-06	2.76E-05	-1.10305647	1.10305647	M1	Male	trans
cg15712577_P2RY14	3.93E-06	2.76E-05	-0.315742894	0.315742894	M1	Male	trans
cg05400388_MIR103A2	3.93E-06	2.76E-05	-1.130937977	1.130937977	M1	Male	trans
cg14246227_NICN2P	3.93E-06	2.76E-05	-0.46983136	0.46983136	M1	Male	trans
cg21075845_NIPA2P5	3.93E-06	2.76E-05	-1.341463237	1.341463237	M1	Male	trans
cg21075845_IMPDH1P2	3.93E-06	2.76E-05	-0.85807554	0.85807554	M1	Male	trans
cg19609438_FGF13-AS1	3.93E-06	2.76E-05	-1.15206965	1.15206965	M1	Male	trans
cg17029237_RBMY2KP	3.93E-06	2.76E-05	-0.558452829	0.558452829	M1	Male	trans
cg13546658_LINC00488	3.93E-06	2.76E-05	0.338630591	0.338630591	M1	Male	trans
cg01877776_RPS4XP2	3.93E-06	2.76E-05	-0.689524059	0.689524059	M1	Male	trans
cg09272186_RNF144B	3.93E-06	2.76E-05	1.630456563	1.630456563	M1	Male	trans
cg23183144_HOXA11-AS	3.93E-06	2.76E-05	-1.036451528	1.036451528	M1	Male	trans
cg03098356_ATP5MC2P1	3.93E-06	2.76E-05	0.423789344	0.423789344	M1	Male	trans
cg12656219_RTRAFP2	3.93E-06	2.76E-05	-0.800976516	0.800976516	M1	Male	trans
cg26529963_MIR577	3.93E-06	2.76E-05	-0.640965102	0.640965102	M1	Male	trans
cg09435929_OR7E140P	3.93E-06	2.76E-05	0.141627099	0.141627099	M1	Male	trans
cg04738355_PWWP3B	3.93E-06	2.76E-05	-0.884341038	0.884341038	M1	Male	trans
cg22661701_LACRT	3.93E-06	2.76E-05	-1.963556828	1.963556828	M1	Male	trans
cg06320570_ENSG00000217786	3.93E-06	2.76E-05	-1.284234553	1.284234553	M1	Male	trans
cg26474203_ENSG00000232006	3.93E-06	2.76E-05	-0.580666567	0.580666567	M1	Male	trans
cg05523652_KLK10	3.93E-06	2.76E-05	-0.520175367	0.520175367	M1	Male	trans
cg22168087_ABCB4	3.93E-06	2.76E-05	0.810994202	0.810994202	M1	Male	trans
cg11794120_LINC01827	3.93E-06	2.76E-05	-0.827223403	0.827223403	M1	Male	trans
cg04866029_ENSG00000228162	3.93E-06	2.76E-05	-0.602702425	0.602702425	M1	Male	trans
cg14851271_OR52B4	3.93E-06	2.76E-05	-0.44450196	0.44450196	M1	Male	trans
cg02792740_SEC22A	3.93E-06	2.76E-05	0.663658239	0.663658239	M1	Male	trans
cg08445957_TRAV20	3.93E-06	2.76E-05	-0.952454641	0.952454641	M1	Male	trans
cg09880331_IGBP1P3	3.93E-06	2.76E-05	-0.629765109	0.629765109	M1	Male	trans
cg07596643_OR5H2	3.93E-06	2.76E-05	0.285189653	0.285189653	M1	Male	trans
cg20150659_ENSG00000100101	3.93E-06	2.76E-05	-0.644010731	0.644010731	M1	Male	trans
cg26459473_ENSG00000237188	3.93E-06	2.76E-05	-0.477186683	0.477186683	M1	Male	trans
cg11086960_SLC35G1	3.93E-06	2.76E-05	-0.75081064	0.75081064	M1	Male	trans
cg17971947_DTX1	3.93E-06	2.76E-05	-1.124306563	1.124306563	M1	Male	trans
cg08662043_ENSG00000242021	3.93E-06	2.76E-05	-0.565815531	0.565815531	M1	Male	trans
cg17296217_SOAT2	3.93E-06	2.76E-05	-0.632331442	0.632331442	M1	Male	trans
cg05921509_ACTG1P10	3.93E-06	2.76E-05	0.765711349	0.765711349	M1	Male	trans
cg19478400_ENSG00000230627	3.93E-06	2.76E-05	-0.824262953	0.824262953	M1	Male	trans
cg19478400_BTF3L4P4	3.93E-06	2.76E-05	-0.772908714	0.772908714	M1	Male	trans
cg19478400_ENSG00000216616	3.93E-06	2.76E-05	-1.035806704	1.035806704	M1	Male	trans
cg19478400_ENSG00000231484	3.93E-06	2.76E-05	-0.235669268	0.235669268	M1	Male	trans
cg19478400_RN7SL420P	3.93E-06	2.76E-05	-2.331097845	2.331097845	M1	Male	trans
cg19478400_LINC02010	3.93E-06	2.76E-05	-2.331097845	2.331097845	M1	Male	trans
cg19478400_RN7SKP62	3.93E-06	2.76E-05	-2.331097845	2.331097845	M1	Male	trans
cg19478400_RNU4ATAC2P	3.93E-06	2.76E-05	-0.696626689	0.696626689	M1	Male	trans
cg19478400_HNRNPA1P1	3.93E-06	2.76E-05	-2.331097845	2.331097845	M1	Male	trans
cg19478400_DNAJA1P4	3.93E-06	2.76E-05	-2.331097845	2.331097845	M1	Male	trans
cg19478400_NHP2P2	3.93E-06	2.76E-05	-2.331097845	2.331097845	M1	Male	trans
cg19478400_RPS21P8	3.93E-06	2.76E-05	-2.331097845	2.331097845	M1	Male	trans
cg19478400_GRPEL2P1	3.93E-06	2.76E-05	-2.331097845	2.331097845	M1	Male	trans
cg19478400_SNORD115-28	3.93E-06	2.76E-05	-2.331097845	2.331097845	M1	Male	trans
cg19478400_ENSG00000215905	3.93E-06	2.76E-05	-1.138715169	1.138715169	M1	Male	trans
cg19478400_ENSG00000235154	3.93E-06	2.76E-05	-2.331097845	2.331097845	M1	Male	trans
cg19478400_MED13P1	3.93E-06	2.76E-05	-2.331097845	2.331097845	M1	Male	trans
cg19478400_RNU7-176P	3.93E-06	2.76E-05	-0.550583864	0.550583864	M1	Male	trans
cg19973291_CCR3	3.93E-06	2.76E-05	-0.738471414	0.738471414	M1	Male	trans
cg16582255_HGF	3.93E-06	2.76E-05	-0.509758663	0.509758663	M1	Male	trans
cg10976219_IFITM9P	3.93E-06	2.76E-05	-0.580358271	0.580358271	M1	Male	trans
cg25588120_HMGB1P1	3.93E-06	2.76E-05	-0.452745684	0.452745684	M1	Male	trans
cg15877096_SELENOOLP	3.93E-06	2.76E-05	-0.764930537	0.764930537	M1	Male	trans
cg05713971_BRSK2	3.93E-06	2.76E-05	0.589503348	0.589503348	M1	Male	trans
cg26832639_KRT14	3.93E-06	2.76E-05	-0.617215109	0.617215109	M1	Male	trans
cg15691584_LINC02608	3.93E-06	2.76E-05	-0.998784558	0.998784558	M1	Male	trans
cg03561071_PCDHB8	3.93E-06	2.76E-05	-1.008246245	1.008246245	M1	Male	trans
cg14795409_OR56B3P	3.93E-06	2.76E-05	-0.746266428	0.746266428	M1	Male	trans
cg12582819_UBTFL3	3.93E-06	2.76E-05	-0.889455823	0.889455823	M1	Male	trans
cg24202000_OR7E97P	3.93E-06	2.76E-05	-0.248017772	0.248017772	M1	Male	trans
cg26558412_RNASE3	3.93E-06	2.76E-05	0.833041524	0.833041524	M1	Male	trans
cg19455396_RANP5	3.93E-06	2.76E-05	-0.597322009	0.597322009	M1	Male	trans
cg10959048_LILRA4	3.94E-06	2.76E-05	-0.78476833	0.78476833	M1	Male	trans
cg17522386_OR2T29	3.94E-06	2.76E-05	-0.068009982	0.068009982	M1	Male	trans
cg05056349_ENSG00000223624	3.94E-06	2.76E-05	0.418581598	0.418581598	M1	Male	trans
cg11395293_ENSG00000206356	3.94E-06	2.76E-05	-1.002847614	1.002847614	M1	Male	trans
cg25481348_RAD52P1	3.94E-06	2.76E-05	-0.812493063	0.812493063	M1	Male	trans
cg02792740_NEBL	3.94E-06	2.76E-05	0.590910886	0.590910886	M1	Male	trans
cg14267705_NRIP1	3.94E-06	2.76E-05	-0.932810057	0.932810057	M1	Male	trans
cg19815042_RPL34P1	3.94E-06	2.76E-05	-0.374648584	0.374648584	M1	Male	trans
cg11047442_SNORD115-42	3.94E-06	2.76E-05	-0.626405193	0.626405193	M1	Male	trans
cg03632245_PRR27	3.94E-06	2.76E-05	-0.70493562	0.70493562	M1	Male	trans
cg08879849_NMU	3.94E-06	2.76E-05	-0.379106789	0.379106789	M1	Male	trans
cg04485371_KRTAP25-1	3.94E-06	2.76E-05	-0.626480481	0.626480481	M1	Male	trans
cg00714597_FAM209A	3.94E-06	2.76E-05	-0.533587842	0.533587842	M1	Male	trans
cg20375654_ENSG00000177452	3.94E-06	2.76E-05	-0.896082904	0.896082904	M1	Male	trans
cg10031989_ENSG00000226955	3.94E-06	2.76E-05	-0.692289979	0.692289979	M1	Male	trans
cg09774124_CYP2C58P	3.94E-06	2.76E-05	-0.705908115	0.705908115	M1	Male	trans
cg06228183_GUCY2EP	3.94E-06	2.76E-05	1.300514651	1.300514651	M1	Male	trans
cg10811429_LINC01936	3.94E-06	2.76E-05	0.534610528	0.534610528	M1	Male	trans
cg14753740_MS4A2	3.94E-06	2.76E-05	0.436070617	0.436070617	M1	Male	trans
cg20451596_DUSP5P2	3.94E-06	2.76E-05	-1.729516184	1.729516184	M1	Male	trans
cg18924965_HAPLN1	3.94E-06	2.76E-05	0.56027286	0.56027286	M1	Male	trans
cg14987596_SLC25A31	3.94E-06	2.76E-05	-0.680961518	0.680961518	M1	Male	trans
cg09833720_FGF13	3.94E-06	2.76E-05	-0.353957111	0.353957111	M1	Male	trans
cg08847856_TRAV25	3.94E-06	2.76E-05	-0.68637808	0.68637808	M1	Male	trans
cg24711324_CCDC191	3.94E-06	2.76E-05	-0.606622332	0.606622332	M1	Male	trans
cg17388638_ENSG00000198106	3.94E-06	2.76E-05	-0.713243512	0.713243512	M1	Male	trans
cg10301769_RAMP2-AS1	3.94E-06	2.76E-05	-0.606547436	0.606547436	M1	Male	trans
cg02133140_PLA2G2F	3.94E-06	2.76E-05	-0.335200293	0.335200293	M1	Male	trans
cg17522386_ENSG00000227979	3.94E-06	2.76E-05	-0.839028381	0.839028381	M1	Male	trans
cg06803261_ENSG00000225963	3.94E-06	2.76E-05	-0.597077861	0.597077861	M1	Male	trans
cg24740576_ENSG00000203565	3.94E-06	2.76E-05	-0.526784632	0.526784632	M1	Male	trans
cg00530579_TLR10	3.94E-06	2.76E-05	-0.572130678	0.572130678	M1	Male	trans
cg02804895_CD300LD	3.94E-06	2.76E-05	-0.409479894	0.409479894	M1	Male	trans
cg20821566_MAF1	3.94E-06	2.77E-05	0.524970166	0.524970166	M1	Male	trans
cg20821566_CCDC12	3.94E-06	2.77E-05	0.573569314	0.573569314	M1	Male	trans
cg05497124_TTC39DP	3.94E-06	2.77E-05	-1.000621487	1.000621487	M1	Male	trans
cg26481249_ENSG00000228982	3.94E-06	2.77E-05	0.857132993	0.857132993	M1	Male	trans
cg07388216_ENSG00000233990	3.94E-06	2.77E-05	-1.027518107	1.027518107	M1	Male	trans
cg04999352_MTND2P12	3.94E-06	2.77E-05	0.751220593	0.751220593	M1	Male	trans
cg06752779_ZNF732	3.94E-06	2.77E-05	-0.68609969	0.68609969	M1	Male	trans
cg20426275_TDGF1	3.94E-06	2.77E-05	-0.675032804	0.675032804	M1	Male	trans
cg05099240_PPEF1-AS1	3.94E-06	2.77E-05	-0.614443362	0.614443362	M1	Male	trans
cg20762419_RNU6-252P	3.94E-06	2.77E-05	-0.632635892	0.632635892	M1	Male	trans
cg10499042_SNORD114-6	3.94E-06	2.77E-05	-1.391087876	1.391087876	M1	Male	trans
cg02656016_LPL	3.94E-06	2.77E-05	-0.673818401	0.673818401	M1	Male	trans
cg10301769_ATP5MC1P1	3.94E-06	2.77E-05	-0.233832554	0.233832554	M1	Male	trans
cg01521225_IGKV1D-33	3.94E-06	2.77E-05	-0.999672445	0.999672445	M1	Male	trans
cg21415853_CFHR2	3.94E-06	2.77E-05	-0.676982304	0.676982304	M1	Male	trans
cg20205188_TMEM26	3.94E-06	2.77E-05	-0.554855615	0.554855615	M1	Male	trans
cg02232418_SMAD9	3.94E-06	2.77E-05	-0.427515888	0.427515888	M1	Male	trans
cg12547807_ACTG1P10	3.94E-06	2.77E-05	0.782663234	0.782663234	M1	Male	trans
cg08268925_HK3	3.94E-06	2.77E-05	-0.449595084	0.449595084	M1	Male	trans
cg00629730_RAB28P1	3.94E-06	2.77E-05	-0.655504639	0.655504639	M1	Male	trans
cg08662043_ENSG00000241280	3.94E-06	2.77E-05	-0.456916228	0.456916228	M1	Male	trans
cg04515606_SDAD1P3	3.94E-06	2.77E-05	0.773252524	0.773252524	M1	Male	trans
cg26162637_LINC01757	3.94E-06	2.77E-05	-0.846802931	0.846802931	M1	Male	trans
cg03480243_MTND2P15	3.94E-06	2.77E-05	-0.791308169	0.791308169	M1	Male	trans
cg00545295_CHRNA3	3.94E-06	2.77E-05	0.667265184	0.667265184	M1	Male	trans
cg19727026_OR10V1	3.94E-06	2.77E-05	-0.740013948	0.740013948	M1	Male	trans
cg09828310_KCNE2	3.94E-06	2.77E-05	-0.407312326	0.407312326	M1	Male	trans
cg03348901_LRRC10	3.94E-06	2.77E-05	0.432184989	0.432184989	M1	Male	trans
cg26015683_RASGRP2	3.94E-06	2.77E-05	0.403585582	0.403585582	M1	Male	trans
cg03033996_FGF10	3.94E-06	2.77E-05	-0.880457519	0.880457519	M1	Male	trans
cg05481981_CXCL3	3.94E-06	2.77E-05	0.843268226	0.843268226	M1	Male	trans
cg26586804_HMGN2P18	3.94E-06	2.77E-05	-1.627050082	1.627050082	M1	Male	trans
cg26586804_RNU6-961P	3.94E-06	2.77E-05	-1.627050082	1.627050082	M1	Male	trans
cg26586804_MTCO1P42	3.94E-06	2.77E-05	-0.729804514	0.729804514	M1	Male	trans
cg26586804_MTND6P11	3.94E-06	2.77E-05	-0.181649216	0.181649216	M1	Male	trans
cg26586804_RNU6-235P	3.94E-06	2.77E-05	-1.627050082	1.627050082	M1	Male	trans
cg26586804_MIR489	3.94E-06	2.77E-05	-1.627050082	1.627050082	M1	Male	trans
cg26586804_RNU6-1135P	3.94E-06	2.77E-05	-1.459609028	1.459609028	M1	Male	trans
cg26586804_RNASE9	3.94E-06	2.77E-05	-1.627050082	1.627050082	M1	Male	trans
cg26586804_RNU4-17P	3.94E-06	2.77E-05	-1.091913434	1.091913434	M1	Male	trans
cg26586804_LINC01718	3.94E-06	2.77E-05	-1.627050082	1.627050082	M1	Male	trans
cg26586804_ENSG00000199196	3.94E-06	2.77E-05	-0.729804514	0.729804514	M1	Male	trans
cg26586804_ENSG00000212558	3.94E-06	2.77E-05	-1.091913434	1.091913434	M1	Male	trans
cg26586804_ENSG00000212589	3.94E-06	2.77E-05	-1.627050082	1.627050082	M1	Male	trans
cg26586804_ENSG00000225046	3.94E-06	2.77E-05	-1.627050082	1.627050082	M1	Male	trans
cg26586804_NDUFB3P5	3.94E-06	2.77E-05	-1.627050082	1.627050082	M1	Male	trans
cg26586804_ENSG00000228776	3.94E-06	2.77E-05	-0.729804514	0.729804514	M1	Male	trans
cg26586804_FAM197Y3	3.94E-06	2.77E-05	-1.15478307	1.15478307	M1	Male	trans
cg26586804_ENSG00000230920	3.94E-06	2.77E-05	-1.627050082	1.627050082	M1	Male	trans
cg26586804_NFYCP1	3.94E-06	2.77E-05	-1.627050082	1.627050082	M1	Male	trans
cg26586804_ENSG00000234713	3.94E-06	2.77E-05	-1.15478307	1.15478307	M1	Male	trans
cg26586804_ENSG00000236387	3.94E-06	2.77E-05	-1.627050082	1.627050082	M1	Male	trans
cg26586804_RNU7-7P	3.94E-06	2.77E-05	-1.515622306	1.515622306	M1	Male	trans
cg26586804_ENSG00000240624	3.94E-06	2.77E-05	-1.627050082	1.627050082	M1	Male	trans
cg26586804_MIR557	3.94E-06	2.77E-05	-0.507730098	0.507730098	M1	Male	trans
cg26586804_RNU6-1329P	3.94E-06	2.77E-05	-0.946414439	0.946414439	M1	Male	trans
cg26586804_RPL21P129	3.94E-06	2.77E-05	-0.946414439	0.946414439	M1	Male	trans
cg19776984_ANLN	3.94E-06	2.77E-05	-0.868476641	0.868476641	M1	Male	trans
cg14924064_PLGLB1	3.94E-06	2.77E-05	0.663799402	0.663799402	M1	Male	trans
cg26459473_ENSG00000237317	3.94E-06	2.77E-05	-0.384107631	0.384107631	M1	Male	trans
cg02401524_SOX30	3.94E-06	2.77E-05	-0.555937161	0.555937161	M1	Male	trans
cg00736622_ENSG00000229642	3.94E-06	2.77E-05	-0.764013703	0.764013703	M1	Male	trans
cg10034640_ENSG00000230092	3.94E-06	2.77E-05	-0.431730526	0.431730526	M1	Male	trans
cg01538049_OR56A3	3.94E-06	2.77E-05	-0.748734263	0.748734263	M1	Male	trans
cg24605553_RPL38P2	3.94E-06	2.77E-05	0.58982848	0.58982848	M1	Male	trans
cg22363520_FAM90A11P	3.94E-06	2.77E-05	-0.737372218	0.737372218	M1	Male	trans
cg04070489_DIRAS1	3.94E-06	2.77E-05	-1.052628183	1.052628183	M1	Male	trans
cg10959048_ASCL1	3.94E-06	2.77E-05	-0.905003811	0.905003811	M1	Male	trans
cg08701227_MTND3P16	3.94E-06	2.77E-05	-0.432249774	0.432249774	M1	Male	trans
cg11761102_DGAT2L7P	3.94E-06	2.77E-05	-0.642751792	0.642751792	M1	Male	trans
cg08406402_CACNG8	3.94E-06	2.77E-05	-0.986354994	0.986354994	M1	Male	trans
cg21200382_MTND4P23	3.94E-06	2.77E-05	0.540701014	0.540701014	M1	Male	trans
cg17300451_IGLV3-27	3.94E-06	2.77E-05	-0.359771334	0.359771334	M1	Male	trans
cg11269444_ATP2B3	3.95E-06	2.77E-05	-0.624087326	0.624087326	M1	Male	trans
cg23492225_RCVRN	3.95E-06	2.77E-05	-0.426003429	0.426003429	M1	Male	trans
cg27251155_VGF	3.95E-06	2.77E-05	-0.710705863	0.710705863	M1	Male	trans
cg20121803_RNA5SP155	3.95E-06	2.77E-05	0.444391538	0.444391538	M1	Male	trans
cg17201960_RNA5SP166	3.95E-06	2.77E-05	-0.546178914	0.546178914	M1	Male	trans
cg02782331_SNORD116-24	3.95E-06	2.77E-05	-0.72515182	0.72515182	M1	Male	trans
cg08625065_ENSG00000213851	3.95E-06	2.77E-05	1.242265401	1.242265401	M1	Male	trans
cg21111523_UNC93B2	3.95E-06	2.77E-05	-0.666218407	0.666218407	M1	Male	trans
cg16596598_IGLV1-44	3.95E-06	2.77E-05	-0.648641613	0.648641613	M1	Male	trans
cg09024862_ENSG00000235979	3.95E-06	2.77E-05	-0.511654313	0.511654313	M1	Male	trans
cg13401386_IGHV4-61	3.95E-06	2.77E-05	-0.922882071	0.922882071	M1	Male	trans
cg12156661_TERT	3.95E-06	2.77E-05	-0.509023609	0.509023609	M1	Male	trans
cg10568558_ENSG00000231413	3.95E-06	2.77E-05	-0.610231769	0.610231769	M1	Male	trans
cg17790037_LINC01149	3.95E-06	2.77E-05	0.703737061	0.703737061	M1	Male	trans
cg03378057_RNU6-920P	3.95E-06	2.77E-05	-0.395607712	0.395607712	M1	Male	trans
cg12774454_CBLN1	3.95E-06	2.77E-05	-0.76084465	0.76084465	M1	Male	trans
cg20821566_CLTB	3.95E-06	2.77E-05	0.558944774	0.558944774	M1	Male	trans
cg02751273_H3C9P	3.95E-06	2.77E-05	0.786279894	0.786279894	M1	Male	trans
cg03549208_ELOCP19	3.95E-06	2.77E-05	-0.507759211	0.507759211	M1	Male	trans
cg17106653_RNU6-805P	3.95E-06	2.77E-05	1.031033581	1.031033581	M1	Male	trans
cg06418245_HTR5A	3.95E-06	2.77E-05	-0.848959363	0.848959363	M1	Male	trans
cg17106653_ENSG00000232053	3.95E-06	2.77E-05	1.005456203	1.005456203	M1	Male	trans
cg13229245_ENSG00000180458	3.95E-06	2.77E-05	0.423073133	0.423073133	M1	Male	trans
cg19922774_U3	3.95E-06	2.77E-05	-0.612408357	0.612408357	M1	Male	trans
cg12483310_GTF2A1L	3.95E-06	2.77E-05	-0.839628179	0.839628179	M1	Male	trans
cg18343899_RNU4-20P	3.95E-06	2.77E-05	-1.537316881	1.537316881	M1	Male	trans
cg13762257_SPATA31B1P	3.95E-06	2.77E-05	0.616970827	0.616970827	M1	Male	trans
cg14591380_RNA5SP166	3.95E-06	2.77E-05	-0.90549628	0.90549628	M1	Male	trans
cg03406245_DMBT1L1	3.95E-06	2.77E-05	-0.748127496	0.748127496	M1	Male	trans
cg11086960_ZNF252P	3.95E-06	2.77E-05	-0.864958773	0.864958773	M1	Male	trans
cg05012981_MBL2	3.95E-06	2.77E-05	-0.495461886	0.495461886	M1	Male	trans
cg05012981_LINC01784	3.95E-06	2.77E-05	-1.730573967	1.730573967	M1	Male	trans
cg05012981_PRAMEF11	3.95E-06	2.77E-05	-1.730573967	1.730573967	M1	Male	trans
cg05012981_PRAMEF25	3.95E-06	2.77E-05	-0.548475731	0.548475731	M1	Male	trans
cg05012981_RPL18AP8	3.95E-06	2.77E-05	-1.0066317	1.0066317	M1	Male	trans
cg05012981_ELOVL2-AS1	3.95E-06	2.77E-05	-1.0066317	1.0066317	M1	Male	trans
cg05012981_RAB1AP2	3.95E-06	2.77E-05	-0.776239593	0.776239593	M1	Male	trans
cg05012981_LINC00972	3.95E-06	2.77E-05	-1.0066317	1.0066317	M1	Male	trans
cg05012981_DPY19L4P2	3.95E-06	2.77E-05	-1.730573967	1.730573967	M1	Male	trans
cg05012981_LUZP4P1	3.95E-06	2.77E-05	-1.228258147	1.228258147	M1	Male	trans
cg05012981_IGLL3P	3.95E-06	2.77E-05	-0.698044999	0.698044999	M1	Male	trans
cg05012981_ENSG00000176882	3.95E-06	2.77E-05	-0.851407088	0.851407088	M1	Male	trans
cg05012981_CKS1BP6	3.95E-06	2.77E-05	-1.730573967	1.730573967	M1	Male	trans
cg05012981_ENSG00000224548	3.95E-06	2.77E-05	-1.730573967	1.730573967	M1	Male	trans
cg05012981_ENSG00000240573	3.95E-06	2.77E-05	-0.484974733	0.484974733	M1	Male	trans
cg05012981_PRAMEF4	3.95E-06	2.77E-05	-1.681837221	1.681837221	M1	Male	trans
cg05012981_PRAMEF9	3.95E-06	2.77E-05	-0.548475732	0.548475732	M1	Male	trans
cg05012981_RPL36AP26	3.95E-06	2.77E-05	-0.488902383	0.488902383	M1	Male	trans
cg05012981_BSX	3.95E-06	2.77E-05	-0.78566318	0.78566318	M1	Male	trans
cg05012981_ENSG00000230355	3.95E-06	2.77E-05	-0.978286852	0.978286852	M1	Male	trans
cg05012981_ENSG00000223897	3.95E-06	2.77E-05	-0.553072915	0.553072915	M1	Male	trans
cg05012981_ENSG00000234791	3.95E-06	2.77E-05	-0.660415387	0.660415387	M1	Male	trans
cg05012981_RPL23AP31	3.95E-06	2.77E-05	-0.875064548	0.875064548	M1	Male	trans
cg07850274_ATR	3.95E-06	2.77E-05	-0.784099162	0.784099162	M1	Male	trans
cg25122934_LHX6	3.95E-06	2.77E-05	-0.59010793	0.59010793	M1	Male	trans
cg22402121_ENSG00000229588	3.95E-06	2.77E-05	-0.45769568	0.45769568	M1	Male	trans
cg14170504_HCFC2P1	3.95E-06	2.77E-05	0.425817267	0.425817267	M1	Male	trans
cg01087869_LINC01739	3.95E-06	2.77E-05	-0.625218145	0.625218145	M1	Male	trans
cg15001471_RNA5SP263	3.95E-06	2.77E-05	-1.298647071	1.298647071	M1	Male	trans
cg02294123_SCTR-AS1	3.95E-06	2.77E-05	-0.403888497	0.403888497	M1	Male	trans
cg04553903_EMX2OS	3.95E-06	2.77E-05	-0.307258532	0.307258532	M1	Male	trans
cg10972590_ENSG00000229957	3.95E-06	2.77E-05	0.773317119	0.773317119	M1	Male	trans
cg14046470_SNORA63D	3.95E-06	2.77E-05	-0.432277793	0.432277793	M1	Male	trans
cg21050001_TRIB2	3.95E-06	2.77E-05	-0.335235047	0.335235047	M1	Male	trans
cg08183793_FNDC8	3.95E-06	2.77E-05	-0.947727367	0.947727367	M1	Male	trans
cg12129912_ENSG00000223502	3.95E-06	2.77E-05	0.696734359	0.696734359	M1	Male	trans
cg16798839_TEX41	3.95E-06	2.77E-05	-0.752873277	0.752873277	M1	Male	trans
cg20638896_PRPS1L1	3.95E-06	2.77E-05	-0.211984361	0.211984361	M1	Male	trans
cg06032500_PDIA3P2	3.95E-06	2.77E-05	-0.54475462	0.54475462	M1	Male	trans
cg24439232_OR6B3	3.95E-06	2.77E-05	-0.630530279	0.630530279	M1	Male	trans
cg16490805_ENSG00000241048	3.95E-06	2.77E-05	-0.780405062	0.780405062	M1	Male	trans
cg11867697_OSTM1-AS1	3.95E-06	2.77E-05	0.69876072	0.69876072	M1	Male	trans
cg15001930_SLC35G3	3.95E-06	2.77E-05	-0.741670543	0.741670543	M1	Male	trans
cg15113413_IFNK	3.95E-06	2.77E-05	-1.235245432	1.235245432	M1	Male	trans
cg09499109_ENSG00000231207	3.95E-06	2.77E-05	-0.338185287	0.338185287	M1	Male	trans
cg14320054_RN7SKP91	3.95E-06	2.77E-05	0.410692066	0.410692066	M1	Male	trans
cg15658784_HOXA4	3.95E-06	2.77E-05	0.511835287	0.511835287	M1	Male	trans
cg16565439_RN7SL497P	3.95E-06	2.77E-05	-1.019722246	1.019722246	M1	Male	trans
cg02340312_GPR149	3.95E-06	2.77E-05	-0.610871629	0.610871629	M1	Male	trans
cg06320570_ENSG00000219023	3.95E-06	2.77E-05	-1.144564972	1.144564972	M1	Male	trans
cg17096979_RN7SL617P	3.95E-06	2.77E-05	-1.259791195	1.259791195	M1	Male	trans
cg05676456_ENSG00000228587	3.95E-06	2.77E-05	-0.580398319	0.580398319	M1	Male	trans
cg24090761_RNU7-165P	3.95E-06	2.77E-05	-0.940566939	0.940566939	M1	Male	trans
cg03485681_RNU6-468P	3.95E-06	2.77E-05	-0.794080504	0.794080504	M1	Male	trans
cg16889057_ENSG00000226955	3.95E-06	2.77E-05	-1.117152783	1.117152783	M1	Male	trans
cg16068431_HAX1P1	3.95E-06	2.77E-05	-0.906072504	0.906072504	M1	Male	trans
cg16770243_APOC3	3.95E-06	2.77E-05	-0.723190618	0.723190618	M1	Male	trans
cg15113413_OR2T2	3.95E-06	2.77E-05	-0.332004471	0.332004471	M1	Male	trans
cg00516582_PRSS33	3.96E-06	2.77E-05	-0.925108772	0.925108772	M1	Male	trans
cg13856652_CNBD2	3.96E-06	2.77E-05	-1.043465813	1.043465813	M1	Male	trans
cg21353050_RNU4-56P	3.96E-06	2.77E-05	-0.728422217	0.728422217	M1	Male	trans
cg07571734_SNORD67	3.96E-06	2.77E-05	0.7557945	0.7557945	M1	Male	trans
cg17693656_SERPINB9	3.96E-06	2.77E-05	-0.331665159	0.331665159	M1	Male	trans
cg15188881_MTCYBP34	3.96E-06	2.77E-05	-1.006332544	1.006332544	M1	Male	trans
cg09760986_ACTG1P19	3.96E-06	2.77E-05	-0.976441074	0.976441074	M1	Male	trans
cg04539165_MIR551B	3.96E-06	2.77E-05	-1.440340183	1.440340183	M1	Male	trans
cg20137750_BRINP1	3.96E-06	2.78E-05	-0.518766889	0.518766889	M1	Male	trans
cg06754924_ENSG00000228008	3.96E-06	2.78E-05	-0.466041897	0.466041897	M1	Male	trans
cg19408449_RPL21P106	3.96E-06	2.78E-05	-0.342832326	0.342832326	M1	Male	trans
cg11478335_MTND3P9	3.96E-06	2.78E-05	-0.94969395	0.94969395	M1	Male	trans
cg00154829_ZC3H12A	3.96E-06	2.78E-05	-0.548002739	0.548002739	M1	Male	trans
cg18693889_C3P1	3.96E-06	2.78E-05	-0.258678182	0.258678182	M1	Male	trans
cg02751273_ECE2	3.96E-06	2.78E-05	0.839005999	0.839005999	M1	Male	trans
cg08821973_ELOA2	3.96E-06	2.78E-05	-1.259363924	1.259363924	M1	Male	trans
cg16963484_ENSG00000215512	3.96E-06	2.78E-05	-0.617482304	0.617482304	M1	Male	trans
cg04452523_HSFY2	3.96E-06	2.78E-05	-0.874244195	0.874244195	M1	Male	trans
cg04452523_HSFY1	3.96E-06	2.78E-05	-0.874244195	0.874244195	M1	Male	trans
cg20381404_SLC16A2	3.96E-06	2.78E-05	0.444236662	0.444236662	M1	Male	trans
cg06669036_HBA1	3.96E-06	2.78E-05	-0.544823346	0.544823346	M1	Male	trans
cg13981054_PSMC1P11	3.96E-06	2.78E-05	0.691728718	0.691728718	M1	Male	trans
cg02096001_ENSG00000231525	3.96E-06	2.78E-05	0.818815938	0.818815938	M1	Male	trans
cg06902555_SLC35G3	3.96E-06	2.78E-05	-0.902625031	0.902625031	M1	Male	trans
cg08295429_IL6RP1	3.96E-06	2.78E-05	-1.785808262	1.785808262	M1	Male	trans
cg20861237_SLC15A3	3.96E-06	2.78E-05	-0.528664022	0.528664022	M1	Male	trans
cg24092000_RPL31P1	3.96E-06	2.78E-05	-0.793263917	0.793263917	M1	Male	trans
cg06803261_ENSG00000234639	3.96E-06	2.78E-05	-0.837679365	0.837679365	M1	Male	trans
cg18396527_ENSG00000219150	3.96E-06	2.78E-05	-0.564103739	0.564103739	M1	Male	trans
cg20821566_SH3GL1	3.96E-06	2.78E-05	0.525927349	0.525927349	M1	Male	trans
cg16977073_IGHV1-3	3.96E-06	2.78E-05	-0.872779016	0.872779016	M1	Male	trans
cg20981146_ENSG00000236129	3.96E-06	2.78E-05	-0.40141809	0.40141809	M1	Male	trans
cg07738820_IFNA4	3.96E-06	2.78E-05	0.545448687	0.545448687	M1	Male	trans
cg16247465_DLX1	3.96E-06	2.78E-05	-0.874756932	0.874756932	M1	Male	trans
cg08894280_OR13H1	3.96E-06	2.78E-05	-1.617650532	1.617650532	M1	Male	trans
cg15085564_GPM6A	3.96E-06	2.78E-05	-0.589776886	0.589776886	M1	Male	trans
cg14938738_ENSG00000230248	3.96E-06	2.78E-05	-0.390675108	0.390675108	M1	Male	trans
cg11704602_IGLL1	3.96E-06	2.78E-05	-0.748876213	0.748876213	M1	Male	trans
cg20910935_RNA5SP431	3.96E-06	2.78E-05	-0.355383981	0.355383981	M1	Male	trans
cg22762615_DNAH17	3.96E-06	2.78E-05	0.49558024	0.49558024	M1	Male	trans
cg03549208_OR7E8P	3.96E-06	2.78E-05	-0.709277762	0.709277762	M1	Male	trans
cg00364747_RNU6-836P	3.96E-06	2.78E-05	-0.540184096	0.540184096	M1	Male	trans
cg10499042_UBE2DNL	3.96E-06	2.78E-05	-1.233237817	1.233237817	M1	Male	trans
cg26162637_TMCC2-AS1	3.96E-06	2.78E-05	-0.644008897	0.644008897	M1	Male	trans
cg08426938_CT47A6	3.96E-06	2.78E-05	-0.436268961	0.436268961	M1	Male	trans
cg19952704_LINC01456	3.96E-06	2.78E-05	0.78332363	0.78332363	M1	Male	trans
cg20102246_PRUNEP1	3.96E-06	2.78E-05	0.48240723	0.48240723	M1	Male	trans
cg16245706_IGHJ2	3.96E-06	2.78E-05	-0.632730711	0.632730711	M1	Male	trans
cg00406188_HBG1	3.96E-06	2.78E-05	-0.681576617	0.681576617	M1	Male	trans
cg09349128_GRAMD4P2	3.96E-06	2.78E-05	1.419674572	1.419674572	M1	Male	trans
cg11704602_IGLV3-16	3.96E-06	2.78E-05	-0.725564954	0.725564954	M1	Male	trans
cg20695805_LINC01625	3.96E-06	2.78E-05	0.699920695	0.699920695	M1	Male	trans
cg11821302_CLEC1B	3.96E-06	2.78E-05	-1.929921366	1.929921366	M1	Male	trans
cg09588157_ENSG00000233293	3.96E-06	2.78E-05	-1.663860351	1.663860351	M1	Male	trans
cg00109781_LINC02644	3.96E-06	2.78E-05	-0.687523167	0.687523167	M1	Male	trans
cg26459473_LINC01822	3.96E-06	2.78E-05	-0.473769609	0.473769609	M1	Male	trans
cg22052629_EXOSC9	3.96E-06	2.78E-05	-0.606599319	0.606599319	M1	Male	trans
cg08656369_ENSG00000225522	3.96E-06	2.78E-05	-0.694367095	0.694367095	M1	Male	trans
cg09774124_HMGB3P9	3.96E-06	2.78E-05	-0.667068391	0.667068391	M1	Male	trans
cg06738047_ENSG00000232668	3.96E-06	2.78E-05	0.397134621	0.397134621	M1	Male	trans
cg08215774_ENSG00000224469	3.96E-06	2.78E-05	1.218187367	1.218187367	M1	Male	trans
cg19203369_LINC01205	3.96E-06	2.78E-05	1.038973739	1.038973739	M1	Male	trans
cg17106653_ENSG00000229110	3.96E-06	2.78E-05	0.927124955	0.927124955	M1	Male	trans
cg08369636_OR56B3P	3.96E-06	2.78E-05	-0.72794664	0.72794664	M1	Male	trans
cg12485685_GRIA2	3.96E-06	2.78E-05	-0.333733381	0.333733381	M1	Male	trans
cg19308375_PPP3R2	3.97E-06	2.78E-05	0.531090936	0.531090936	M1	Male	trans
cg02063677_RPL35AP34	3.97E-06	2.78E-05	-0.837331257	0.837331257	M1	Male	trans
cg06743283_CDCA7	3.97E-06	2.78E-05	-0.693451218	0.693451218	M1	Male	trans
cg02562282_GK-IT1	3.97E-06	2.78E-05	-0.519630309	0.519630309	M1	Male	trans
cg03179052_BCAS2P2	3.97E-06	2.78E-05	-1.548805816	1.548805816	M1	Male	trans
cg06803261_TRBV28	3.97E-06	2.78E-05	-0.657008366	0.657008366	M1	Male	trans
cg10039163_ACTG1P13	3.97E-06	2.78E-05	-0.90455378	0.90455378	M1	Male	trans
cg01887677_CYP2A7P1	3.97E-06	2.78E-05	-0.797920952	0.797920952	M1	Male	trans
cg18305853_OPCML	3.97E-06	2.78E-05	-0.279306157	0.279306157	M1	Male	trans
cg05676456_CYCSP43	3.97E-06	2.78E-05	-0.955690034	0.955690034	M1	Male	trans
cg01346252_ENSG00000224366	3.97E-06	2.78E-05	-0.618433101	0.618433101	M1	Male	trans
cg10854295_ENSG00000213328	3.97E-06	2.78E-05	-2.153679828	2.153679828	M1	Male	trans
cg03549208_ENSG00000242329	3.97E-06	2.78E-05	-0.681507947	0.681507947	M1	Male	trans
cg18778401_ENSG00000227920	3.97E-06	2.78E-05	0.721415092	0.721415092	M1	Male	trans
cg22168087_HCG22	3.97E-06	2.78E-05	0.715679853	0.715679853	M1	Male	trans
cg10625365_IGKV3D-11	3.97E-06	2.78E-05	1.024831922	1.024831922	M1	Male	trans
cg05861871_RNU7-185P	3.97E-06	2.78E-05	-0.976829603	0.976829603	M1	Male	trans
cg08894280_MIR500B	3.97E-06	2.78E-05	-1.085009037	1.085009037	M1	Male	trans
cg17608345_IGHV7-81	3.97E-06	2.78E-05	-0.829048838	0.829048838	M1	Male	trans
cg24907862_SHMT1P1	3.97E-06	2.78E-05	0.46581809	0.46581809	M1	Male	trans
cg21200382_PHEX-AS1	3.97E-06	2.78E-05	0.55869924	0.55869924	M1	Male	trans
cg12664613_NPM1P12	3.97E-06	2.78E-05	-0.449083257	0.449083257	M1	Male	trans
cg04325406_ENSG00000236807	3.97E-06	2.78E-05	-0.7604749	0.7604749	M1	Male	trans
cg00490039_PMFBP1	3.97E-06	2.78E-05	-0.584974884	0.584974884	M1	Male	trans
cg24968733_RTP1	3.97E-06	2.78E-05	-0.065345865	0.065345865	M1	Male	trans
cg22595719_C22orf42	3.97E-06	2.78E-05	-0.75792014	0.75792014	M1	Male	trans
cg26985471_LINC02799	3.97E-06	2.78E-05	-1.026106114	1.026106114	M1	Male	trans
cg03167407_OR2T34	3.97E-06	2.78E-05	-0.352781442	0.352781442	M1	Male	trans
cg20802509_LINC01886	3.97E-06	2.78E-05	-0.558686008	0.558686008	M1	Male	trans
cg14354282_USP32P2	3.97E-06	2.78E-05	-1.209751237	1.209751237	M1	Male	trans
cg17415826_ENSG00000203635	3.97E-06	2.78E-05	-0.901816617	0.901816617	M1	Male	trans
cg12113013_ENSG00000229172	3.97E-06	2.78E-05	-0.592645966	0.592645966	M1	Male	trans
cg10428733_ENSG00000232042	3.97E-06	2.78E-05	-0.781914567	0.781914567	M1	Male	trans
cg09755512_SNRPCP15	3.97E-06	2.78E-05	-0.450717877	0.450717877	M1	Male	trans
cg12941588_SRSF3P6	3.97E-06	2.78E-05	-1.03872364	1.03872364	M1	Male	trans
cg01538049_IQCF3	3.97E-06	2.78E-05	-0.70694297	0.70694297	M1	Male	trans
cg13494168_WASH4P	3.97E-06	2.78E-05	-0.611071458	0.611071458	M1	Male	trans
cg05304815_GLRA4	3.97E-06	2.78E-05	0.731425224	0.731425224	M1	Male	trans
cg27208514_ENSG00000229616	3.97E-06	2.78E-05	-0.677143092	0.677143092	M1	Male	trans
cg19987111_ULBP1	3.97E-06	2.78E-05	-0.604114737	0.604114737	M1	Male	trans
cg13565400_LIN28AP2	3.97E-06	2.78E-05	0.566304668	0.566304668	M1	Male	trans
cg16068431_ENSG00000238178	3.97E-06	2.78E-05	-1.240717442	1.240717442	M1	Male	trans
cg20161227_ENSG00000216516	3.97E-06	2.78E-05	-0.482696715	0.482696715	M1	Male	trans
cg14203970_TINAG	3.97E-06	2.78E-05	-1.983043506	1.983043506	M1	Male	trans
cg11086960_AK3	3.97E-06	2.78E-05	-0.800462146	0.800462146	M1	Male	trans
cg26031613_METRN	3.97E-06	2.78E-05	0.758275574	0.758275574	M1	Male	trans
cg13045265_RPL7P5	3.97E-06	2.78E-05	-1.558103057	1.558103057	M1	Male	trans
cg20983125_LY9	3.97E-06	2.78E-05	-0.647431117	0.647431117	M1	Male	trans
cg00169694_ENSG00000213976	3.97E-06	2.78E-05	-0.890646744	0.890646744	M1	Male	trans
cg11514698_COX4I2	3.97E-06	2.78E-05	0.801501153	0.801501153	M1	Male	trans
cg08662043_RPL23AP11	3.97E-06	2.78E-05	-0.415835923	0.415835923	M1	Male	trans
cg27039034_OR6K4P	3.97E-06	2.78E-05	0.601745323	0.601745323	M1	Male	trans
cg27039034_RNA5SP191	3.97E-06	2.78E-05	0.599946641	0.599946641	M1	Male	trans
cg27039034_AIFM1P1	3.97E-06	2.78E-05	0.601745323	0.601745323	M1	Male	trans
cg27039034_RPS19P7	3.97E-06	2.78E-05	0.475221855	0.475221855	M1	Male	trans
cg27039034_GPC6-AS1	3.97E-06	2.78E-05	0.445136184	0.445136184	M1	Male	trans
cg27039034_OR4L1	3.97E-06	2.78E-05	0.371868087	0.371868087	M1	Male	trans
cg27039034_SNORD114-14	3.97E-06	2.78E-05	0.070609652	0.070609652	M1	Male	trans
cg27039034_RNU6-359P	3.97E-06	2.78E-05	0.348285286	0.348285286	M1	Male	trans
cg27039034_KRTAP4-11	3.97E-06	2.78E-05	0.601745323	0.601745323	M1	Male	trans
cg27039034_ENSG00000186678	3.97E-06	2.78E-05	0.601745323	0.601745323	M1	Male	trans
cg27039034_ENSG00000205300	3.97E-06	2.78E-05	0.208559672	0.208559672	M1	Male	trans
cg27039034_ENSG00000224404	3.97E-06	2.78E-05	0.428709551	0.428709551	M1	Male	trans
cg27039034_ENSG00000225906	3.97E-06	2.78E-05	0.601745323	0.601745323	M1	Male	trans
cg27039034_ENSG00000232395	3.97E-06	2.78E-05	0.601745323	0.601745323	M1	Male	trans
cg27039034_ENSG00000234441	3.97E-06	2.78E-05	0.139551554	0.139551554	M1	Male	trans
cg27039034_RPL23AP89	3.97E-06	2.78E-05	0.175130539	0.175130539	M1	Male	trans
cg27039034_UBBP3	3.97E-06	2.78E-05	0.442350626	0.442350626	M1	Male	trans
cg27039034_SNORA70J	3.97E-06	2.78E-05	0.8478387	0.8478387	M1	Male	trans
cg27039034_RAET1M	3.97E-06	2.78E-05	0.380293463	0.380293463	M1	Male	trans
cg27039034_RPL7P33	3.97E-06	2.78E-05	0.323070294	0.323070294	M1	Male	trans
cg27039034_RN7SL720P	3.97E-06	2.78E-05	0.246571723	0.246571723	M1	Male	trans
cg27039034_MAPKAPK5P1	3.97E-06	2.78E-05	0.8478387	0.8478387	M1	Male	trans
cg27039034_OR4C3	3.97E-06	2.78E-05	0.380293463	0.380293463	M1	Male	trans
cg27039034_TRIM48	3.97E-06	2.78E-05	0.8478387	0.8478387	M1	Male	trans
cg27039034_RNU6-1243P	3.97E-06	2.78E-05	0.380293463	0.380293463	M1	Male	trans
cg27039034_OR10D4P	3.97E-06	2.78E-05	0.8478387	0.8478387	M1	Male	trans
cg27039034_LINC01075	3.97E-06	2.78E-05	0.8478387	0.8478387	M1	Male	trans
cg27039034_OR4N2	3.97E-06	2.78E-05	0.03859487	0.03859487	M1	Male	trans
cg27039034_ENSG00000201710	3.97E-06	2.78E-05	0.397490145	0.397490145	M1	Male	trans
cg27039034_ENSG00000212586	3.97E-06	2.78E-05	0.8478387	0.8478387	M1	Male	trans
cg27039034_MIR450B	3.97E-06	2.78E-05	0.8478387	0.8478387	M1	Male	trans
cg27039034_ENSG00000223948	3.97E-06	2.78E-05	0.8478387	0.8478387	M1	Male	trans
cg27039034_ENSG00000228528	3.97E-06	2.78E-05	0.760586927	0.760586927	M1	Male	trans
cg27039034_ENSG00000232211	3.97E-06	2.78E-05	0.8478387	0.8478387	M1	Male	trans
cg27039034_ENSG00000233103	3.97E-06	2.78E-05	0.8478387	0.8478387	M1	Male	trans
cg27039034_ENSG00000237761	3.97E-06	2.78E-05	0.384910245	0.384910245	M1	Male	trans
cg27039034_ENSG00000241722	3.97E-06	2.78E-05	0.8478387	0.8478387	M1	Male	trans
cg27039034_C11orf98P1	3.97E-06	2.78E-05	0.117016985	0.117016985	M1	Male	trans
cg11868136_RNVU1-30	3.97E-06	2.78E-05	-0.485948219	0.485948219	M1	Male	trans
cg07793432_F8	3.97E-06	2.78E-05	-0.776195496	0.776195496	M1	Male	trans
cg19703425_NMBR-AS1	3.97E-06	2.78E-05	-1.175180167	1.175180167	M1	Male	trans
cg16963484_PSMA8	3.97E-06	2.78E-05	-0.539463571	0.539463571	M1	Male	trans
cg08406402_CRYGD	3.97E-06	2.78E-05	-0.942273686	0.942273686	M1	Male	trans
cg16068431_LINC00308	3.97E-06	2.78E-05	-1.342895926	1.342895926	M1	Male	trans
cg10817223_RPS26P4	3.97E-06	2.78E-05	-0.886522059	0.886522059	M1	Male	trans
cg16201078_PDE4B-AS1	3.97E-06	2.78E-05	-0.629921661	0.629921661	M1	Male	trans
cg07918589_RNA5SP119	3.97E-06	2.78E-05	-0.777463999	0.777463999	M1	Male	trans
cg00894361_USP17L4	3.97E-06	2.78E-05	0.825062811	0.825062811	M1	Male	trans
cg19234089_RN7SL826P	3.97E-06	2.78E-05	-1.100526479	1.100526479	M1	Male	trans
cg19234089_C10orf71-AS1	3.97E-06	2.78E-05	-0.96709422	0.96709422	M1	Male	trans
cg13320138_SSR1P1	3.97E-06	2.78E-05	0.5371478	0.5371478	M1	Male	trans
cg13806489_KIFC1	3.97E-06	2.78E-05	-0.497262248	0.497262248	M1	Male	trans
cg03853968_LINC02013	3.97E-06	2.78E-05	0.706784234	0.706784234	M1	Male	trans
cg02792740_PNPLA8	3.97E-06	2.78E-05	0.623008923	0.623008923	M1	Male	trans
cg16237565_ENSG00000227813	3.97E-06	2.78E-05	-0.64305359	0.64305359	M1	Male	trans
cg09186667_SLCO1A2	3.97E-06	2.78E-05	-0.095566714	0.095566714	M1	Male	trans
cg23974730_LINC01781	3.98E-06	2.78E-05	0.833421082	0.833421082	M1	Male	trans
cg20802509_RNA5SP155	3.98E-06	2.79E-05	-0.588688652	0.588688652	M1	Male	trans
cg14821409_ENSG00000228392	3.98E-06	2.79E-05	-0.586081821	0.586081821	M1	Male	trans
cg15877096_PDPR	3.98E-06	2.79E-05	-1.117491116	1.117491116	M1	Male	trans
cg27112748_ENSG00000233427	3.98E-06	2.79E-05	-0.510048965	0.510048965	M1	Male	trans
cg12273284_ENSG00000217004	3.98E-06	2.79E-05	0.858402163	0.858402163	M1	Male	trans
cg23036452_MTND3P16	3.98E-06	2.79E-05	-0.308648515	0.308648515	M1	Male	trans
cg11924452_ENSG00000234938	3.98E-06	2.79E-05	-0.67798298	0.67798298	M1	Male	trans
cg26231430_SLC24A2	3.98E-06	2.79E-05	-0.173044259	0.173044259	M1	Male	trans
cg16794862_IGLV1-36	3.98E-06	2.79E-05	-0.692298018	0.692298018	M1	Male	trans
cg08547343_ENSG00000233760	3.98E-06	2.79E-05	1.020170369	1.020170369	M1	Male	trans
cg22350135_ENSG00000232121	3.98E-06	2.79E-05	-0.824080027	0.824080027	M1	Male	trans
cg14631896_ENSG00000235620	3.98E-06	2.79E-05	-0.660532439	0.660532439	M1	Male	trans
cg08894365_RPL9P14	3.98E-06	2.79E-05	-0.560400005	0.560400005	M1	Male	trans
cg11718675_PPIAP33	3.98E-06	2.79E-05	-1.037023621	1.037023621	M1	Male	trans
cg17969084_IL21	3.98E-06	2.79E-05	0.241855475	0.241855475	M1	Male	trans
cg24294835_FGFR4	3.98E-06	2.79E-05	-0.899468268	0.899468268	M1	Male	trans
cg14267705_RPS24P16	3.98E-06	2.79E-05	-0.966181341	0.966181341	M1	Male	trans
cg03915648_NTRK2	3.98E-06	2.79E-05	0.380247372	0.380247372	M1	Male	trans
cg17096979_ENSG00000240219	3.98E-06	2.79E-05	-1.35275099	1.35275099	M1	Male	trans
cg13799853_POTEG	3.98E-06	2.79E-05	0.559134195	0.559134195	M1	Male	trans
cg16156113_LINC01857	3.98E-06	2.79E-05	-0.659520604	0.659520604	M1	Male	trans
cg03549208_HOTAIRM1	3.98E-06	2.79E-05	-0.625851044	0.625851044	M1	Male	trans
cg26127219_ENSG00000212168	3.98E-06	2.79E-05	-0.448578495	0.448578495	M1	Male	trans
cg07833852_ENSG00000237188	3.98E-06	2.79E-05	-0.595230111	0.595230111	M1	Male	trans
cg16977073_RPL36P19	3.98E-06	2.79E-05	-0.6910468	0.6910468	M1	Male	trans
cg20538073_ENSG00000222031	3.98E-06	2.79E-05	-0.970517321	0.970517321	M1	Male	trans
cg13370121_CHRNB4	3.98E-06	2.79E-05	-0.456251035	0.456251035	M1	Male	trans
cg20571761_LINC00466	3.98E-06	2.79E-05	-0.567921957	0.567921957	M1	Male	trans
cg06067437_RNU6-1020P	3.98E-06	2.79E-05	0.383456417	0.383456417	M1	Male	trans
cg18811157_MYL6P1	3.98E-06	2.79E-05	-0.616202909	0.616202909	M1	Male	trans
cg13845724_OR5A1	3.98E-06	2.79E-05	-0.097807995	0.097807995	M1	Male	trans
cg17380533_ENSG00000230205	3.98E-06	2.79E-05	-0.353634803	0.353634803	M1	Male	trans
cg00047667_TREML3P	3.98E-06	2.79E-05	-0.629629467	0.629629467	M1	Male	trans
cg07443778_RNU6-517P	3.98E-06	2.79E-05	-0.590212658	0.590212658	M1	Male	trans
cg22052629_BAZ2B	3.98E-06	2.79E-05	-0.658093304	0.658093304	M1	Male	trans
cg02792740_RWDD4	3.98E-06	2.79E-05	0.68325161	0.68325161	M1	Male	trans
cg07850274_ZCCHC2	3.98E-06	2.79E-05	-0.837761397	0.837761397	M1	Male	trans
cg12732766_ENSG00000230597	3.98E-06	2.79E-05	-0.551399193	0.551399193	M1	Male	trans
cg04198854_NF1P5	3.98E-06	2.79E-05	-1.176418498	1.176418498	M1	Male	trans
cg04198854_IFNA10	3.98E-06	2.79E-05	-2.201227254	2.201227254	M1	Male	trans
cg05865911_ENSG00000239593	3.98E-06	2.79E-05	0.435951841	0.435951841	M1	Male	trans
cg19653415_LINC00690	3.98E-06	2.79E-05	-1.140832354	1.140832354	M1	Male	trans
cg04060456_ENSG00000228073	3.98E-06	2.79E-05	-0.544779901	0.544779901	M1	Male	trans
cg09650895_ENSG00000230821	3.98E-06	2.79E-05	-0.548009349	0.548009349	M1	Male	trans
cg24014805_ENSG00000238295	3.98E-06	2.79E-05	-0.868654209	0.868654209	M1	Male	trans
cg13428351_RN7SKP133	3.98E-06	2.79E-05	-1.331603797	1.331603797	M1	Male	trans
cg21101883_RN7SKP15	3.98E-06	2.79E-05	-0.599664719	0.599664719	M1	Male	trans
cg15712577_ENSG00000236159	3.98E-06	2.79E-05	-0.498682109	0.498682109	M1	Male	trans
cg27251155_HOXC6	3.98E-06	2.79E-05	-0.7711301	0.7711301	M1	Male	trans
cg22193171_ENSG00000241456	3.98E-06	2.79E-05	-1.20706947	1.20706947	M1	Male	trans
cg17839232_U3	3.98E-06	2.79E-05	-0.359987109	0.359987109	M1	Male	trans
cg24605553_ENSG00000231791	3.98E-06	2.79E-05	0.75438875	0.75438875	M1	Male	trans
cg00629730_IGHJ3	3.98E-06	2.79E-05	-0.601897104	0.601897104	M1	Male	trans
cg00760733_EMX2	3.98E-06	2.79E-05	0.421989511	0.421989511	M1	Male	trans
cg06320570_RNU6-59P	3.98E-06	2.79E-05	-1.272378124	1.272378124	M1	Male	trans
cg12237289_RNA5S7	3.98E-06	2.79E-05	-0.863091366	0.863091366	M1	Male	trans
cg26015683_CPNE5	3.98E-06	2.79E-05	0.559956748	0.559956748	M1	Male	trans
cg14867071_LINC02250	3.98E-06	2.79E-05	0.738421456	0.738421456	M1	Male	trans
cg18892128_LINC02005	3.98E-06	2.79E-05	1.202841061	1.202841061	M1	Male	trans
cg00879723_LINC01681	3.98E-06	2.79E-05	-0.590555207	0.590555207	M1	Male	trans
cg03134747_NPAP1	3.98E-06	2.79E-05	-0.874937331	0.874937331	M1	Male	trans
cg13752562_DNAJC19P4	3.98E-06	2.79E-05	-0.466340403	0.466340403	M1	Male	trans
cg18597415_RBM22P5	3.98E-06	2.79E-05	-0.637549053	0.637549053	M1	Male	trans
cg11465213_ENSG00000243122	3.98E-06	2.79E-05	0.803747341	0.803747341	M1	Male	trans
cg03859313_BMP2	3.98E-06	2.79E-05	1.69924703	1.69924703	M1	Male	trans
cg10672754_PAICSP3	3.98E-06	2.79E-05	0.896511647	0.896511647	M1	Male	trans
cg09052854_NFU1P2	3.98E-06	2.79E-05	0.641955615	0.641955615	M1	Male	trans
cg09052854_LINC01349	3.98E-06	2.79E-05	1.103632715	1.103632715	M1	Male	trans
cg09052854_RNU6-41P	3.98E-06	2.79E-05	0.492920996	0.492920996	M1	Male	trans
cg09052854_RPS3AP7	3.98E-06	2.79E-05	0.345969327	0.345969327	M1	Male	trans
cg09052854_HMGN2P11	3.98E-06	2.79E-05	0.558051768	0.558051768	M1	Male	trans
cg09052854_RN7SL41P	3.98E-06	2.79E-05	0.195119129	0.195119129	M1	Male	trans
cg09052854_MIR541	3.98E-06	2.79E-05	1.103632715	1.103632715	M1	Male	trans
cg09052854_ELOCP24	3.98E-06	2.79E-05	1.103632715	1.103632715	M1	Male	trans
cg09052854_ENSG00000240827	3.98E-06	2.79E-05	1.103632715	1.103632715	M1	Male	trans
cg09052854_ENSG00000243655	3.98E-06	2.79E-05	1.103632715	1.103632715	M1	Male	trans
cg09052854_TNR-IT1	3.98E-06	2.79E-05	0.783292653	0.783292653	M1	Male	trans
cg09052854_TUBA3C	3.98E-06	2.79E-05	0.783292653	0.783292653	M1	Male	trans
cg09052854_RNU6-17P	3.98E-06	2.79E-05	0.383162006	0.383162006	M1	Male	trans
cg09052854_ENSG00000187472	3.98E-06	2.79E-05	0.783292653	0.783292653	M1	Male	trans
cg09052854_ENSG00000230968	3.98E-06	2.79E-05	0.995261962	0.995261962	M1	Male	trans
cg09052854_ENSG00000231603	3.98E-06	2.79E-05	0.4533634	0.4533634	M1	Male	trans
cg09052854_ENSG00000232299	3.98E-06	2.79E-05	0.618562386	0.618562386	M1	Male	trans
cg09052854_LINC02587	3.98E-06	2.79E-05	0.22188003	0.22188003	M1	Male	trans
cg05099145_RNA5S1	3.98E-06	2.79E-05	-0.414157503	0.414157503	M1	Male	trans
cg18396527_ENSG00000229899	3.98E-06	2.79E-05	-0.5400745	0.5400745	M1	Male	trans
cg24588582_TPTE2P4	3.98E-06	2.79E-05	-0.823602677	0.823602677	M1	Male	trans
cg16156113_GLP2R	3.98E-06	2.79E-05	-0.532878168	0.532878168	M1	Male	trans
cg24387367_RNA5SP155	3.98E-06	2.79E-05	0.577659598	0.577659598	M1	Male	trans
cg17522386_HMGB3P8	3.99E-06	2.79E-05	-0.944360595	0.944360595	M1	Male	trans
cg23664533_ENSG00000225965	3.99E-06	2.79E-05	-0.502104616	0.502104616	M1	Male	trans
cg27619481_ZNF804B	3.99E-06	2.79E-05	-0.444210355	0.444210355	M1	Male	trans
cg22772639_GLYATL3	3.99E-06	2.79E-05	-0.049985037	0.049985037	M1	Male	trans
cg03549208_SYTL2	3.99E-06	2.79E-05	-0.655242251	0.655242251	M1	Male	trans
cg16045677_ENSG00000224573	3.99E-06	2.79E-05	-0.828902536	0.828902536	M1	Male	trans
cg03103060_PDE4DIPP3	3.99E-06	2.79E-05	-0.782515289	0.782515289	M1	Male	trans
cg21288684_MYOM3-AS1	3.99E-06	2.79E-05	-0.655846353	0.655846353	M1	Male	trans
cg21288684_OR2AQ1P	3.99E-06	2.79E-05	-0.655846353	0.655846353	M1	Male	trans
cg21288684_AKR1B1P2	3.99E-06	2.79E-05	-0.655846353	0.655846353	M1	Male	trans
cg21288684_LRIT1	3.99E-06	2.79E-05	-0.655846353	0.655846353	M1	Male	trans
cg21288684_ENSG00000237590	3.99E-06	2.79E-05	-0.655846353	0.655846353	M1	Male	trans
cg21288684_RNU1-8P	3.99E-06	2.79E-05	-0.762752274	0.762752274	M1	Male	trans
cg21288684_PLA2G5	3.99E-06	2.79E-05	-0.224510379	0.224510379	M1	Male	trans
cg21288684_IGKV7-3	3.99E-06	2.79E-05	-0.352638429	0.352638429	M1	Male	trans
cg21288684_CHCHD3P1	3.99E-06	2.79E-05	-0.537505679	0.537505679	M1	Male	trans
cg21288684_OR5D3P	3.99E-06	2.79E-05	-0.014250746	0.014250746	M1	Male	trans
cg21288684_MT1B	3.99E-06	2.79E-05	-0.250299852	0.250299852	M1	Male	trans
cg21288684_SPATA48	3.99E-06	2.79E-05	-0.537505679	0.537505679	M1	Male	trans
cg21288684_ENSG00000232080	3.99E-06	2.79E-05	-0.537505679	0.537505679	M1	Male	trans
cg21288684_RNA5SP41	3.99E-06	2.79E-05	-0.517918664	0.517918664	M1	Male	trans
cg21288684_RNU4-27P	3.99E-06	2.79E-05	-0.402373627	0.402373627	M1	Male	trans
cg21288684_S100A7P1	3.99E-06	2.79E-05	-0.924065211	0.924065211	M1	Male	trans
cg21288684_NANOGNBP1	3.99E-06	2.79E-05	-0.662051281	0.662051281	M1	Male	trans
cg21288684_HMHB1	3.99E-06	2.79E-05	-0.258959332	0.258959332	M1	Male	trans
cg21288684_PRDX2P4	3.99E-06	2.79E-05	-0.227310616	0.227310616	M1	Male	trans
cg21288684_MTND5P6	3.99E-06	2.79E-05	-0.924065211	0.924065211	M1	Male	trans
cg21288684_LINC00529	3.99E-06	2.79E-05	-0.924065211	0.924065211	M1	Male	trans
cg21288684_OR4P1P	3.99E-06	2.79E-05	-0.924065211	0.924065211	M1	Male	trans
cg21288684_MIR381	3.99E-06	2.79E-05	-0.924065211	0.924065211	M1	Male	trans
cg21288684_IGHD6-19	3.99E-06	2.79E-05	-0.235643698	0.235643698	M1	Male	trans
cg21288684_IGHD4-17	3.99E-06	2.79E-05	-0.557607909	0.557607909	M1	Male	trans
cg21288684_SNORD115-24	3.99E-06	2.79E-05	-0.490850612	0.490850612	M1	Male	trans
cg21288684_KRTAP4-4	3.99E-06	2.79E-05	-0.759197041	0.759197041	M1	Male	trans
cg21288684_RNU4-13P	3.99E-06	2.79E-05	-0.924065211	0.924065211	M1	Male	trans
cg21288684_RPL36P1	3.99E-06	2.79E-05	-0.924065211	0.924065211	M1	Male	trans
cg21288684_IGLV3-22	3.99E-06	2.79E-05	-0.924065211	0.924065211	M1	Male	trans
cg21288684_PAFAH1B2P1	3.99E-06	2.79E-05	-0.295070309	0.295070309	M1	Male	trans
cg21288684_ENSG00000216966	3.99E-06	2.79E-05	-0.924065211	0.924065211	M1	Male	trans
cg21288684_ENSG00000219559	3.99E-06	2.79E-05	-0.467253479	0.467253479	M1	Male	trans
cg21288684_ENSG00000226304	3.99E-06	2.79E-05	-0.924065211	0.924065211	M1	Male	trans
cg21288684_ENSG00000228005	3.99E-06	2.79E-05	-0.759197041	0.759197041	M1	Male	trans
cg21288684_ENSG00000230991	3.99E-06	2.79E-05	-0.451395498	0.451395498	M1	Male	trans
cg21288684_ENSG00000231418	3.99E-06	2.79E-05	-0.304532705	0.304532705	M1	Male	trans
cg21288684_ENSG00000241870	3.99E-06	2.79E-05	-0.924065211	0.924065211	M1	Male	trans
cg21288684_RN7SL291P	3.99E-06	2.79E-05	-0.653885956	0.653885956	M1	Male	trans
cg22253653_MIR203A	3.99E-06	2.79E-05	-0.523853028	0.523853028	M1	Male	trans
cg14737164_MTCO3P16	3.99E-06	2.79E-05	-0.24580811	0.24580811	M1	Male	trans
cg25880954_SV2A	3.99E-06	2.79E-05	-0.9392694	0.9392694	M1	Male	trans
cg03051617_OR1N1	3.99E-06	2.79E-05	-1.180371656	1.180371656	M1	Male	trans
cg23183144_RNU6-534P	3.99E-06	2.79E-05	-0.703989671	0.703989671	M1	Male	trans
cg18924965_MIR1303	3.99E-06	2.79E-05	0.781834905	0.781834905	M1	Male	trans
cg03570766_CNTN4	3.99E-06	2.79E-05	-0.461404673	0.461404673	M1	Male	trans
cg16958927_RNU6-792P	3.99E-06	2.79E-05	-0.447619641	0.447619641	M1	Male	trans
cg08825286_ENSG00000198555	3.99E-06	2.79E-05	-1.138119925	1.138119925	M1	Male	trans
cg24243314_RN7SL63P	3.99E-06	2.79E-05	0.278504951	0.278504951	M1	Male	trans
cg18936519_RNU2-72P	3.99E-06	2.79E-05	-0.602843223	0.602843223	M1	Male	trans
cg27513510_ENSG00000234271	3.99E-06	2.79E-05	-0.806676258	0.806676258	M1	Male	trans
cg10034640_IGLV6-57	3.99E-06	2.79E-05	-0.576063923	0.576063923	M1	Male	trans
cg07470104_ENSG00000237863	3.99E-06	2.79E-05	-1.217987016	1.217987016	M1	Male	trans
cg23634134_KRTAP3-1	3.99E-06	2.79E-05	0.629063993	0.629063993	M1	Male	trans
cg16078318_YES1P1	3.99E-06	2.79E-05	-0.933819441	0.933819441	M1	Male	trans
cg23426633_RPL9P21	3.99E-06	2.79E-05	0.444578354	0.444578354	M1	Male	trans
cg16045677_SNORA71	3.99E-06	2.79E-05	-0.638049028	0.638049028	M1	Male	trans
cg01617432_ENSG00000226854	3.99E-06	2.79E-05	0.350620992	0.350620992	M1	Male	trans
cg11170217_TCERG1L-AS1	3.99E-06	2.79E-05	-1.046927466	1.046927466	M1	Male	trans
cg22052629_NDNF	3.99E-06	2.79E-05	-0.801050757	0.801050757	M1	Male	trans
cg07833852_AIMP1P1	3.99E-06	2.79E-05	-0.515786072	0.515786072	M1	Male	trans
cg03795776_KLK3	3.99E-06	2.79E-05	0.839746246	0.839746246	M1	Male	trans
cg07509352_KRTAP24-1	3.99E-06	2.79E-05	-0.946531301	0.946531301	M1	Male	trans
cg07712598_SNX31	3.99E-06	2.79E-05	-0.543145775	0.543145775	M1	Male	trans
cg19217778_PCDH8P1	3.99E-06	2.79E-05	-0.820730518	0.820730518	M1	Male	trans
cg12256809_ENSG00000231403	3.99E-06	2.79E-05	-0.373411644	0.373411644	M1	Male	trans
cg10625365_IGLL1	3.99E-06	2.79E-05	1.155341113	1.155341113	M1	Male	trans
cg23579481_AFF2	3.99E-06	2.79E-05	-0.706066043	0.706066043	M1	Male	trans
cg17458253_OR2H5P	3.99E-06	2.79E-05	0.785577909	0.785577909	M1	Male	trans
cg03397234_RNA5SP174	3.99E-06	2.79E-05	0.656612727	0.656612727	M1	Male	trans
cg08157914_ENSG00000238143	3.99E-06	2.79E-05	-1.552398311	1.552398311	M1	Male	trans
cg04735964_TRARG1	3.99E-06	2.79E-05	-0.078307979	0.078307979	M1	Male	trans
cg26846747_TMEM185AP1	3.99E-06	2.79E-05	-0.928683878	0.928683878	M1	Male	trans
cg06235057_GAPDHP64	3.99E-06	2.79E-05	-0.666903355	0.666903355	M1	Male	trans
cg06235057_NDUFA3P3	3.99E-06	2.79E-05	-0.844507377	0.844507377	M1	Male	trans
cg13871921_RPS10P14	3.99E-06	2.79E-05	-0.460705529	0.460705529	M1	Male	trans
cg24413826_DDX3P2	3.99E-06	2.79E-05	-0.701787196	0.701787196	M1	Male	trans
cg00811340_LINC01219	3.99E-06	2.79E-05	-0.848190547	0.848190547	M1	Male	trans
cg17918184_LINC01803	3.99E-06	2.79E-05	-0.912324385	0.912324385	M1	Male	trans
cg03378057_ENSG00000223867	3.99E-06	2.79E-05	-0.430132005	0.430132005	M1	Male	trans
cg23741364_ENSG00000229002	3.99E-06	2.79E-05	-0.896368862	0.896368862	M1	Male	trans
cg00406188_ATCAY	3.99E-06	2.79E-05	-0.087077518	0.087077518	M1	Male	trans
cg24130945_ENSG00000223649	3.99E-06	2.79E-05	-0.128915631	0.128915631	M1	Male	trans
cg15912082_LINC01747	3.99E-06	2.79E-05	-0.971689355	0.971689355	M1	Male	trans
cg07736530_RN7SL822P	3.99E-06	2.79E-05	-1.225399995	1.225399995	M1	Male	trans
cg14867071_ENSG00000235819	3.99E-06	2.79E-05	0.601952695	0.601952695	M1	Male	trans
cg09480417_RPS24P14	3.99E-06	2.79E-05	-0.934726868	0.934726868	M1	Male	trans
cg26066589_HLA-S	3.99E-06	2.80E-05	0.764085826	0.764085826	M1	Male	trans
cg00545295_ENSG00000238358	3.99E-06	2.80E-05	0.607163794	0.607163794	M1	Male	trans
cg14054162_PMEL	3.99E-06	2.80E-05	-0.749161572	0.749161572	M1	Male	trans
cg25135012_ENSG00000205830	4.00E-06	2.80E-05	-0.844918105	0.844918105	M1	Male	trans
cg15995131_MTND3P16	4.00E-06	2.80E-05	-0.366106707	0.366106707	M1	Male	trans
cg09578729_HLA-G	4.00E-06	2.80E-05	-0.605443524	0.605443524	M1	Male	trans
cg08955483_KCNJ11	4.00E-06	2.80E-05	-0.453176104	0.453176104	M1	Male	trans
cg04112961_C16orf74	4.00E-06	2.80E-05	0.300898707	0.300898707	M1	Male	trans
cg19653415_ENSG00000234352	4.00E-06	2.80E-05	-0.645840965	0.645840965	M1	Male	trans
cg04858096_LOXL4	4.00E-06	2.80E-05	-0.568939477	0.568939477	M1	Male	trans
cg08426938_RNU6-987P	4.00E-06	2.80E-05	-0.586985181	0.586985181	M1	Male	trans
cg03861379_GPR42	4.00E-06	2.80E-05	-0.733115686	0.733115686	M1	Male	trans
cg12390014_CNN2P11	4.00E-06	2.80E-05	-0.84161439	0.84161439	M1	Male	trans
cg08136432_DEFB126	4.00E-06	2.80E-05	-1.018837886	1.018837886	M1	Male	trans
cg17337670_OR5BH1P	4.00E-06	2.80E-05	-0.407179211	0.407179211	M1	Male	trans
cg15114510_IFNL3	4.00E-06	2.80E-05	-0.489345016	0.489345016	M1	Male	trans
cg05735659_RNA5SP482	4.00E-06	2.80E-05	0.597820951	0.597820951	M1	Male	trans
cg01616178_ENSG00000223539	4.00E-06	2.80E-05	0.515539632	0.515539632	M1	Male	trans
cg15912082_FAM220BP	4.00E-06	2.80E-05	-0.874332347	0.874332347	M1	Male	trans
cg14267705_RNU6-411P	4.00E-06	2.80E-05	-0.975548191	0.975548191	M1	Male	trans
cg00766664_GXYLT1P2	4.00E-06	2.80E-05	-2.198584655	2.198584655	M1	Male	trans
cg12475546_CCDC27	4.00E-06	2.80E-05	0.771751372	0.771751372	M1	Male	trans
cg06302718_SLC25A47	4.00E-06	2.80E-05	-0.648950687	0.648950687	M1	Male	trans
cg19871940_TMEM225	4.00E-06	2.80E-05	1.174848199	1.174848199	M1	Male	trans
cg03559183_ENSG00000235386	4.00E-06	2.80E-05	-1.026273288	1.026273288	M1	Male	trans
cg20339553_OR1J4	4.00E-06	2.80E-05	0.788724222	0.788724222	M1	Male	trans
cg00899976_DNM1P51	4.00E-06	2.80E-05	-0.569399082	0.569399082	M1	Male	trans
cg09919756_ARMC12	4.00E-06	2.80E-05	-0.787505196	0.787505196	M1	Male	trans
cg06348619_LPL	4.00E-06	2.80E-05	0.819644741	0.819644741	M1	Male	trans
cg10321460_FAM74A1	4.00E-06	2.80E-05	-1.026367091	1.026367091	M1	Male	trans
cg16078318_ENSG00000233287	4.00E-06	2.80E-05	-0.904512918	0.904512918	M1	Male	trans
cg09554300_ENSG00000238260	4.00E-06	2.80E-05	0.688920741	0.688920741	M1	Male	trans
cg02606480_ENSG00000229212	4.00E-06	2.80E-05	-0.536627068	0.536627068	M1	Male	trans
cg10533599_FXYD6P2	4.00E-06	2.80E-05	-0.725737892	0.725737892	M1	Male	trans
cg18924965_SNORD28B	4.00E-06	2.80E-05	0.585447271	0.585447271	M1	Male	trans
cg25138752_RTN4RL2	4.00E-06	2.80E-05	-0.903615257	0.903615257	M1	Male	trans
cg16064295_ZNF717	4.00E-06	2.80E-05	-0.883338175	0.883338175	M1	Male	trans
cg27015302_RNU6-25P	4.00E-06	2.80E-05	-1.076227943	1.076227943	M1	Male	trans
cg17693656_ZCCHC13	4.00E-06	2.80E-05	-0.259661094	0.259661094	M1	Male	trans
cg13434714_ENSG00000240687	4.00E-06	2.80E-05	1.356477999	1.356477999	M1	Male	trans
cg09391279_TMEM196	4.00E-06	2.80E-05	-0.45651947	0.45651947	M1	Male	trans
cg13799853_ZNF101	4.00E-06	2.80E-05	0.615293084	0.615293084	M1	Male	trans
cg07764563_ENSG00000223719	4.00E-06	2.80E-05	0.479348734	0.479348734	M1	Male	trans
cg01354206_LAP3P2	4.00E-06	2.80E-05	-0.393102164	0.393102164	M1	Male	trans
cg10991855_MTCO1P29	4.00E-06	2.80E-05	-0.543063619	0.543063619	M1	Male	trans
cg12166447_U3	4.00E-06	2.80E-05	-0.59546864	0.59546864	M1	Male	trans
cg21050001_WDR4P2	4.00E-06	2.80E-05	-0.559329344	0.559329344	M1	Male	trans
cg16476991_PAICSP3	4.00E-06	2.80E-05	0.724869376	0.724869376	M1	Male	trans
cg01354206_RNU6-11P	4.00E-06	2.80E-05	-0.782142038	0.782142038	M1	Male	trans
cg01529253_TRY2P	4.00E-06	2.80E-05	0.621392746	0.621392746	M1	Male	trans
cg18093161_LINC01115	4.00E-06	2.80E-05	-0.502446841	0.502446841	M1	Male	trans
cg21245844_BARX1	4.00E-06	2.80E-05	-0.506588061	0.506588061	M1	Male	trans
cg03561071_ENSG00000213296	4.00E-06	2.80E-05	-0.840167225	0.840167225	M1	Male	trans
cg09201130_RNU6-115P	4.00E-06	2.80E-05	0.828568926	0.828568926	M1	Male	trans
cg20983125_VDAC1P9	4.00E-06	2.80E-05	-0.736677112	0.736677112	M1	Male	trans
cg04132177_ENSG00000233933	4.00E-06	2.80E-05	-0.49404214	0.49404214	M1	Male	trans
cg06803261_RN7SL306P	4.00E-06	2.80E-05	-0.75507767	0.75507767	M1	Male	trans
cg14030993_ISLR2	4.00E-06	2.80E-05	0.561744773	0.561744773	M1	Male	trans
cg17265722_UGT3A1	4.00E-06	2.80E-05	-0.380207967	0.380207967	M1	Male	trans
cg10499042_LRRC15	4.00E-06	2.80E-05	-0.352764803	0.352764803	M1	Male	trans
cg19973291_MTCO2P17	4.00E-06	2.80E-05	-1.035186768	1.035186768	M1	Male	trans
cg26930498_GRAP	4.00E-06	2.80E-05	-0.777976698	0.777976698	M1	Male	trans
cg25037011_RN7SKP165	4.00E-06	2.80E-05	0.851775885	0.851775885	M1	Male	trans
cg25037011_EEF1A1P36	4.00E-06	2.80E-05	0.786261783	0.786261783	M1	Male	trans
cg25037011_ENSG00000224931	4.00E-06	2.80E-05	0.393130891	0.393130891	M1	Male	trans
cg25037011_ENSG00000227158	4.00E-06	2.80E-05	0.509814265	0.509814265	M1	Male	trans
cg25037011_ENSG00000230926	4.00E-06	2.80E-05	0.393130891	0.393130891	M1	Male	trans
cg25037011_TTTY18	4.00E-06	2.80E-05	0.210159673	0.210159673	M1	Male	trans
cg25037011_ENSG00000236106	4.00E-06	2.80E-05	0.272555984	0.272555984	M1	Male	trans
cg25037011_NDUFS5P3	4.00E-06	2.80E-05	0.876458883	0.876458883	M1	Male	trans
cg25037011_RN7SKP291	4.00E-06	2.80E-05	0.430819497	0.430819497	M1	Male	trans
cg25037011_RPL7P13	4.00E-06	2.80E-05	0.876458883	0.876458883	M1	Male	trans
cg25037011_MED15P5	4.00E-06	2.80E-05	0.876458883	0.876458883	M1	Male	trans
cg25037011_NUP210P2	4.00E-06	2.80E-05	0.876458883	0.876458883	M1	Male	trans
cg25037011_LINC01985	4.00E-06	2.80E-05	0.39790352	0.39790352	M1	Male	trans
cg25037011_GPX5	4.00E-06	2.80E-05	0.39790352	0.39790352	M1	Male	trans
cg25037011_LINC02540	4.00E-06	2.80E-05	0.876458883	0.876458883	M1	Male	trans
cg25037011_TRDN-AS1	4.00E-06	2.80E-05	0.318235374	0.318235374	M1	Male	trans
cg25037011_APOA4	4.00E-06	2.80E-05	0.334471074	0.334471074	M1	Male	trans
cg25037011_PUDPP3	4.00E-06	2.80E-05	0.491236342	0.491236342	M1	Male	trans
cg25037011_ENSG00000231922	4.00E-06	2.80E-05	0.294095812	0.294095812	M1	Male	trans
cg25037011_TTTY19	4.00E-06	2.80E-05	0.876458883	0.876458883	M1	Male	trans
cg25037011_ENSG00000232464	4.00E-06	2.80E-05	0.876458883	0.876458883	M1	Male	trans
cg25037011_ENSG00000234021	4.00E-06	2.80E-05	0.491236342	0.491236342	M1	Male	trans
cg25037011_RPL18AP16	4.00E-06	2.80E-05	0.622058221	0.622058221	M1	Male	trans
cg25037011_OFD1P5Y	4.00E-06	2.80E-05	0.876458883	0.876458883	M1	Male	trans
cg25037011_ENSG00000229418	4.00E-06	2.80E-05	0.267709736	0.267709736	M1	Male	trans
cg14170504_SOHLH2	4.00E-06	2.80E-05	0.382385284	0.382385284	M1	Male	trans
cg14732488_ACTR3P3	4.01E-06	2.80E-05	-0.676752028	0.676752028	M1	Male	trans
cg06422353_U8	4.01E-06	2.80E-05	-0.505660864	0.505660864	M1	Male	trans
cg18180710_ENSG00000232546	4.01E-06	2.80E-05	0.807429795	0.807429795	M1	Male	trans
cg21415853_CBLN4	4.01E-06	2.80E-05	-0.831145992	0.831145992	M1	Male	trans
cg05156799_GFRA1	4.01E-06	2.80E-05	-0.48029774	0.48029774	M1	Male	trans
cg15930673_GATA5	4.01E-06	2.80E-05	-0.911960457	0.911960457	M1	Male	trans
cg03167407_LINC00636	4.01E-06	2.80E-05	-1.151807376	1.151807376	M1	Male	trans
cg21149260_TOP1MT	4.01E-06	2.80E-05	-1.054017203	1.054017203	M1	Male	trans
cg15616609_CENPVL3	4.01E-06	2.80E-05	-0.461853398	0.461853398	M1	Male	trans
cg02265810_ENSG00000186328	4.01E-06	2.80E-05	-2.001441671	2.001441671	M1	Male	trans
cg06176987_CD52	4.01E-06	2.80E-05	-0.765362984	0.765362984	M1	Male	trans
cg21111523_ENSG00000204814	4.01E-06	2.80E-05	-0.925195111	0.925195111	M1	Male	trans
cg21845869_LEMD1-DT	4.01E-06	2.80E-05	-0.263447917	0.263447917	M1	Male	trans
cg12624031_LINC02692	4.01E-06	2.80E-05	-0.636537045	0.636537045	M1	Male	trans
cg19938179_SLC25A6P3	4.01E-06	2.80E-05	-0.59597706	0.59597706	M1	Male	trans
cg22871253_RNF212	4.01E-06	2.80E-05	0.813763608	0.813763608	M1	Male	trans
cg23383887_RPL22P21	4.01E-06	2.80E-05	-0.93097851	0.93097851	M1	Male	trans
cg19160975_VN1R37P	4.01E-06	2.80E-05	0.366912771	0.366912771	M1	Male	trans
cg27391934_PKLR	4.01E-06	2.80E-05	0.714754778	0.714754778	M1	Male	trans
cg22663503_GAPDHP1	4.01E-06	2.80E-05	-0.357378507	0.357378507	M1	Male	trans
cg17693656_RNU6-219P	4.01E-06	2.80E-05	-0.31288778	0.31288778	M1	Male	trans
cg07656719_SPRR2B	4.01E-06	2.80E-05	-0.336810447	0.336810447	M1	Male	trans
cg12121080_RPL32P7	4.01E-06	2.80E-05	-0.60272047	0.60272047	M1	Male	trans
cg10859027_ENSG00000235146	4.01E-06	2.80E-05	-0.594021884	0.594021884	M1	Male	trans
cg06320570_RPL26P13	4.01E-06	2.80E-05	-1.437435296	1.437435296	M1	Male	trans
cg03562628_RN7SKP72	4.01E-06	2.80E-05	-1.672856789	1.672856789	M1	Male	trans
cg23591669_Y_RNA	4.01E-06	2.80E-05	-0.615794687	0.615794687	M1	Male	trans
cg25320763_ZNF736P1Y	4.01E-06	2.80E-05	-1.137085008	1.137085008	M1	Male	trans
cg25320763_ZNF736P2Y	4.01E-06	2.80E-05	-1.137085008	1.137085008	M1	Male	trans
cg25320763_MIR8485	4.01E-06	2.80E-05	-0.785376502	0.785376502	M1	Male	trans
cg25320763_IGKV6D-41	4.01E-06	2.80E-05	-0.807035095	0.807035095	M1	Male	trans
cg25320763_MIR588	4.01E-06	2.80E-05	-0.807035095	0.807035095	M1	Male	trans
cg25320763_UQCRHP3	4.01E-06	2.80E-05	-0.867860549	0.867860549	M1	Male	trans
cg25320763_OR8A1	4.01E-06	2.80E-05	-0.137637164	0.137637164	M1	Male	trans
cg25320763_RPL17P2	4.01E-06	2.80E-05	-0.807035095	0.807035095	M1	Male	trans
cg25320763_RN7SL231P	4.01E-06	2.80E-05	-0.766622556	0.766622556	M1	Male	trans
cg25320763_U3	4.01E-06	2.80E-05	-0.33735141	0.33735141	M1	Male	trans
cg25320763_ENSG00000228400	4.01E-06	2.80E-05	-0.749469993	0.749469993	M1	Male	trans
cg25320763_ENSG00000231460	4.01E-06	2.80E-05	-0.402066798	0.402066798	M1	Male	trans
cg25320763_MTCYBP8	4.01E-06	2.80E-05	-1.137085008	1.137085008	M1	Male	trans
cg25320763_RNA5SP140	4.01E-06	2.80E-05	-1.137085008	1.137085008	M1	Male	trans
cg25320763_BPESC1	4.01E-06	2.80E-05	-1.137085008	1.137085008	M1	Male	trans
cg25320763_RNA5SP306	4.01E-06	2.80E-05	-1.137085008	1.137085008	M1	Male	trans
cg25320763_LINC00358	4.01E-06	2.80E-05	-1.137085008	1.137085008	M1	Male	trans
cg25320763_RNU1-80P	4.01E-06	2.80E-05	-0.51003333	0.51003333	M1	Male	trans
cg25320763_ENSG00000207147	4.01E-06	2.80E-05	-1.137085008	1.137085008	M1	Male	trans
cg25320763_ENSG00000216754	4.01E-06	2.80E-05	-1.137085008	1.137085008	M1	Male	trans
cg25320763_ENSG00000221148	4.01E-06	2.80E-05	-1.137085008	1.137085008	M1	Male	trans
cg25320763_ENSG00000223917	4.01E-06	2.80E-05	-1.137085008	1.137085008	M1	Male	trans
cg25320763_ENSG00000235152	4.01E-06	2.80E-05	-0.51003333	0.51003333	M1	Male	trans
cg25320763_ENSG00000241345	4.01E-06	2.80E-05	-1.137085008	1.137085008	M1	Male	trans
cg25320763_OR2T6	4.01E-06	2.80E-05	-0.007079118	0.007079118	M1	Male	trans
cg20046668_FFAR2	4.01E-06	2.80E-05	-0.27104951	0.27104951	M1	Male	trans
cg09828310_GPR85	4.01E-06	2.80E-05	-0.44759061	0.44759061	M1	Male	trans
cg01140770_VN2R3P	4.01E-06	2.80E-05	-0.326848141	0.326848141	M1	Male	trans
cg18890249_RNU4-82P	4.01E-06	2.80E-05	-0.551822605	0.551822605	M1	Male	trans
cg15635341_GNAI2P2	4.01E-06	2.80E-05	0.665139356	0.665139356	M1	Male	trans
cg06635371_IGKV2D-29	4.01E-06	2.80E-05	0.744800558	0.744800558	M1	Male	trans
cg16064295_DNAJC18	4.01E-06	2.80E-05	-0.829766794	0.829766794	M1	Male	trans
cg03119028_RNF17	4.01E-06	2.80E-05	0.509496464	0.509496464	M1	Male	trans
cg14611230_RNU6-953P	4.01E-06	2.80E-05	-0.527262325	0.527262325	M1	Male	trans
cg02760915_MIR619	4.01E-06	2.80E-05	-0.617940657	0.617940657	M1	Male	trans
cg08990112_RPL13P2	4.01E-06	2.80E-05	0.450038329	0.450038329	M1	Male	trans
cg22027573_SPRY4	4.01E-06	2.80E-05	-0.917075714	0.917075714	M1	Male	trans
cg18343899_ENSG00000243378	4.01E-06	2.80E-05	-0.678749516	0.678749516	M1	Male	trans
cg00270291_LINC02832	4.01E-06	2.80E-05	0.537845844	0.537845844	M1	Male	trans
cg03559183_GPC5-IT1	4.01E-06	2.80E-05	-0.564619989	0.564619989	M1	Male	trans
cg03005781_GMFBP1	4.01E-06	2.80E-05	-0.922792028	0.922792028	M1	Male	trans
cg03709234_CHCHD2P8	4.01E-06	2.80E-05	-0.817473648	0.817473648	M1	Male	trans
cg07330196_RNU6-106P	4.01E-06	2.80E-05	-0.847395995	0.847395995	M1	Male	trans
cg00811340_RN7SKP192	4.01E-06	2.80E-05	-0.828538238	0.828538238	M1	Male	trans
cg20426275_ENSG00000242156	4.01E-06	2.80E-05	-0.967876361	0.967876361	M1	Male	trans
cg16565439_ENSG00000231996	4.01E-06	2.80E-05	-0.794385881	0.794385881	M1	Male	trans
cg12917253_GOLGA8G	4.01E-06	2.80E-05	-0.669060801	0.669060801	M1	Male	trans
cg14105680_ANGPTL2	4.01E-06	2.80E-05	-0.629820685	0.629820685	M1	Male	trans
cg02493602_FGB	4.01E-06	2.80E-05	0.675071433	0.675071433	M1	Male	trans
cg04015501_OR9M1P	4.01E-06	2.80E-05	-0.079380037	0.079380037	M1	Male	trans
cg04621455_SELENOOLP	4.01E-06	2.80E-05	-0.589564528	0.589564528	M1	Male	trans
cg18205030_ENSG00000234805	4.01E-06	2.80E-05	-0.545263762	0.545263762	M1	Male	trans
cg11674404_ENSG00000226990	4.01E-06	2.80E-05	0.474065464	0.474065464	M1	Male	trans
cg00154829_MTCYBP34	4.01E-06	2.80E-05	-0.890853427	0.890853427	M1	Male	trans
cg20725662_UBE2L2	4.01E-06	2.80E-05	-0.899403195	0.899403195	M1	Male	trans
cg01226797_RNU6-918P	4.01E-06	2.81E-05	-0.762460678	0.762460678	M1	Male	trans
cg09201130_RNA5SP233	4.01E-06	2.81E-05	0.854589502	0.854589502	M1	Male	trans
cg10387173_ENSG00000228142	4.01E-06	2.81E-05	-1.001563021	1.001563021	M1	Male	trans
cg00490039_RPL6P4	4.01E-06	2.81E-05	-0.541186681	0.541186681	M1	Male	trans
cg07712165_H4P1	4.01E-06	2.81E-05	-0.791995701	0.791995701	M1	Male	trans
cg24431879_TMEM246-AS1	4.01E-06	2.81E-05	-0.936252177	0.936252177	M1	Male	trans
cg09201130_CNTNAP4	4.01E-06	2.81E-05	0.266024442	0.266024442	M1	Male	trans
cg16792044_LINC02487	4.01E-06	2.81E-05	-0.268850849	0.268850849	M1	Male	trans
cg13229245_REPIN1-AS1	4.01E-06	2.81E-05	0.37760805	0.37760805	M1	Male	trans
cg09833720_RPL23AP2	4.01E-06	2.81E-05	-0.384204302	0.384204302	M1	Male	trans
cg11067224_AKAIN1	4.01E-06	2.81E-05	-0.33899868	0.33899868	M1	Male	trans
cg00893657_RNU6-263P	4.01E-06	2.81E-05	-0.942327763	0.942327763	M1	Male	trans
cg04271445_NCOA7-AS1	4.01E-06	2.81E-05	-0.874217908	0.874217908	M1	Male	trans
cg27663756_MIR211	4.01E-06	2.81E-05	-1.091663589	1.091663589	M1	Male	trans
cg02440268_IFNWP9	4.01E-06	2.81E-05	-1.236383717	1.236383717	M1	Male	trans
cg11393185_ENSG00000235546	4.01E-06	2.81E-05	0.714554233	0.714554233	M1	Male	trans
cg09583984_SUPT20HL2	4.01E-06	2.81E-05	-0.620406366	0.620406366	M1	Male	trans
cg25531986_ENSG00000241539	4.01E-06	2.81E-05	-0.451636603	0.451636603	M1	Male	trans
cg19776984_ST8SIA6	4.01E-06	2.81E-05	-1.083303283	1.083303283	M1	Male	trans
cg03591123_CCL19	4.01E-06	2.81E-05	-0.512814121	0.512814121	M1	Male	trans
cg16775224_RNU7-104P	4.01E-06	2.81E-05	0.598305955	0.598305955	M1	Male	trans
cg02262162_ENSG00000233714	4.01E-06	2.81E-05	-1.089653463	1.089653463	M1	Male	trans
cg14907617_ENSG00000243072	4.02E-06	2.81E-05	-1.132829809	1.132829809	M1	Male	trans
cg00458691_SLC25A1P3	4.02E-06	2.81E-05	-0.78965567	0.78965567	M1	Male	trans
cg03476252_EBF2	4.02E-06	2.81E-05	-0.095290969	0.095290969	M1	Male	trans
cg14901243_GRAMD4P2	4.02E-06	2.81E-05	0.995824275	0.995824275	M1	Male	trans
cg06224893_TRBV25OR9-2	4.02E-06	2.81E-05	-0.355539988	0.355539988	M1	Male	trans
cg14780957_NMUR2	4.02E-06	2.81E-05	-0.363581797	0.363581797	M1	Male	trans
cg23691743_ENSG00000232111	4.02E-06	2.81E-05	-0.343327175	0.343327175	M1	Male	trans
cg12030941_SLC6A10P	4.02E-06	2.81E-05	0.739567896	0.739567896	M1	Male	trans
cg09435929_ENSG00000227938	4.02E-06	2.81E-05	0.35237699	0.35237699	M1	Male	trans
cg23292297_RNA5SP251	4.02E-06	2.81E-05	-0.940446697	0.940446697	M1	Male	trans
cg14032195_RPSAP45	4.02E-06	2.81E-05	-1.259630253	1.259630253	M1	Male	trans
cg03654560_LINC00355	4.02E-06	2.81E-05	-0.18695903	0.18695903	M1	Male	trans
cg02302000_RNU5A-8P	4.02E-06	2.81E-05	-0.37848224	0.37848224	M1	Male	trans
cg11155090_RNA5S4	4.02E-06	2.81E-05	-0.829754735	0.829754735	M1	Male	trans
cg23291158_FBXO40	4.02E-06	2.81E-05	-0.698251064	0.698251064	M1	Male	trans
cg26571977_ENSG00000231029	4.02E-06	2.81E-05	-0.822605641	0.822605641	M1	Male	trans
cg11831394_IGLJ5	4.02E-06	2.81E-05	-0.869431339	0.869431339	M1	Male	trans
cg26873935_MIR450A1	4.02E-06	2.81E-05	-0.866549166	0.866549166	M1	Male	trans
cg26873935_ENSG00000229533	4.02E-06	2.81E-05	-0.710189354	0.710189354	M1	Male	trans
cg16977073_ENSG00000237774	4.02E-06	2.81E-05	-0.655402183	0.655402183	M1	Male	trans
cg09227795_PTMAP6	4.02E-06	2.81E-05	-0.438275194	0.438275194	M1	Male	trans
cg04934246_KRT8P28	4.02E-06	2.81E-05	-0.625280425	0.625280425	M1	Male	trans
cg06621919_OR7E8P	4.02E-06	2.81E-05	-0.764090721	0.764090721	M1	Male	trans
cg16963484_RPL32P25	4.02E-06	2.81E-05	-0.511298444	0.511298444	M1	Male	trans
cg17186655_SUCLA2P2	4.02E-06	2.81E-05	1.017718684	1.017718684	M1	Male	trans
cg07379028_ENSG00000213087	4.02E-06	2.81E-05	0.66574991	0.66574991	M1	Male	trans
cg02639667_VEGFA	4.02E-06	2.81E-05	0.768091852	0.768091852	M1	Male	trans
cg03707256_CHCHD2P1	4.02E-06	2.81E-05	-0.648061183	0.648061183	M1	Male	trans
cg17918184_IGLV2-18	4.02E-06	2.81E-05	-1.201056839	1.201056839	M1	Male	trans
cg13797425_MUSK	4.02E-06	2.81E-05	0.672207011	0.672207011	M1	Male	trans
cg00490039_PSMA8	4.02E-06	2.81E-05	-0.535727263	0.535727263	M1	Male	trans
cg05329960_RFX6	4.02E-06	2.81E-05	-1.068938951	1.068938951	M1	Male	trans
cg16078318_H2AZP1	4.02E-06	2.81E-05	-0.751971042	0.751971042	M1	Male	trans
cg09499109_ENSG00000206961	4.02E-06	2.81E-05	-0.175674173	0.175674173	M1	Male	trans
cg20571761_MTCO3P5	4.02E-06	2.81E-05	-0.635951946	0.635951946	M1	Male	trans
cg04701596_IAPP	4.02E-06	2.81E-05	-0.294604993	0.294604993	M1	Male	trans
cg26990625_RNU6-169P	4.02E-06	2.81E-05	0.832951643	0.832951643	M1	Male	trans
cg26990625_Y_RNA	4.02E-06	2.81E-05	0.762844564	0.762844564	M1	Male	trans
cg26990625_ENSG00000227679	4.02E-06	2.81E-05	0.092457518	0.092457518	M1	Male	trans
cg26990625_CT45A5	4.02E-06	2.81E-05	0.215635683	0.215635683	M1	Male	trans
cg26990625_NDUFS5P2	4.02E-06	2.81E-05	0.469498374	0.469498374	M1	Male	trans
cg26990625_CTNNA2-AS1	4.02E-06	2.81E-05	0.354332662	0.354332662	M1	Male	trans
cg26990625_RNA5SP113	4.02E-06	2.81E-05	0.283606897	0.283606897	M1	Male	trans
cg26990625_MIR218-2	4.02E-06	2.81E-05	0.830965568	0.830965568	M1	Male	trans
cg26990625_FUNDC2P3	4.02E-06	2.81E-05	0.540088097	0.540088097	M1	Male	trans
cg26990625_ZNF734P	4.02E-06	2.81E-05	0.892015059	0.892015059	M1	Male	trans
cg26990625_LINC02247	4.02E-06	2.81E-05	0.540088097	0.540088097	M1	Male	trans
cg26990625_SORCS3	4.02E-06	2.81E-05	0.567213794	0.567213794	M1	Male	trans
cg26990625_BHLHA9	4.02E-06	2.81E-05	0.386281361	0.386281361	M1	Male	trans
cg26990625_NEK2P2	4.02E-06	2.81E-05	0.22269769	0.22269769	M1	Male	trans
cg26990625_SMSP1	4.02E-06	2.81E-05	0.540088097	0.540088097	M1	Male	trans
cg26990625_ENSG00000232897	4.02E-06	2.81E-05	0.160199962	0.160199962	M1	Male	trans
cg26990625_LINC02778	4.02E-06	2.81E-05	0.592975919	0.592975919	M1	Male	trans
cg26990625_ACTBP12	4.02E-06	2.81E-05	0.928504835	0.928504835	M1	Male	trans
cg26990625_MTND5P18	4.02E-06	2.81E-05	0.928504835	0.928504835	M1	Male	trans
cg26990625_PHOX2B	4.02E-06	2.81E-05	0.225589027	0.225589027	M1	Male	trans
cg26990625_LINC02433	4.02E-06	2.81E-05	0.416475822	0.416475822	M1	Male	trans
cg26990625_RN7SL868P	4.02E-06	2.81E-05	0.928504835	0.928504835	M1	Male	trans
cg26990625_MTND1P2	4.02E-06	2.81E-05	0.928504835	0.928504835	M1	Male	trans
cg26990625_ASB10	4.02E-06	2.81E-05	0.416475822	0.416475822	M1	Male	trans
cg26990625_H3P29	4.02E-06	2.81E-05	0.928504835	0.928504835	M1	Male	trans
cg26990625_IGF2-AS	4.02E-06	2.81E-05	0.416475822	0.416475822	M1	Male	trans
cg26990625_SKP2P1	4.02E-06	2.81E-05	0.928504835	0.928504835	M1	Male	trans
cg26990625_ENSG00000230432	4.02E-06	2.81E-05	0.416475822	0.416475822	M1	Male	trans
cg26990625_MTND5P29	4.02E-06	2.81E-05	0.658997333	0.658997333	M1	Male	trans
cg26990625_SPEM1	4.02E-06	2.81E-05	0.814497656	0.814497656	M1	Male	trans
cg26990625_ENSG00000230621	4.02E-06	2.81E-05	0.658997333	0.658997333	M1	Male	trans
cg26990625_LINC01114	4.02E-06	2.81E-05	0.187261039	0.187261039	M1	Male	trans
cg11674404_SLC46A1	4.02E-06	2.81E-05	-0.406971331	0.406971331	M1	Male	trans
cg06320570_CR1	4.02E-06	2.81E-05	-0.660456029	0.660456029	M1	Male	trans
cg14981546_ENSG00000230328	4.02E-06	2.81E-05	0.589199049	0.589199049	M1	Male	trans
cg23691743_PNKDP1	4.02E-06	2.81E-05	-0.864708998	0.864708998	M1	Male	trans
cg26459473_RPL35AP34	4.02E-06	2.81E-05	-0.397177514	0.397177514	M1	Male	trans
cg06320570_HELB	4.02E-06	2.81E-05	-1.191363862	1.191363862	M1	Male	trans
cg22350135_IGHJ2	4.02E-06	2.81E-05	-0.962645509	0.962645509	M1	Male	trans
cg07850274_REV3L	4.02E-06	2.81E-05	-0.824072456	0.824072456	M1	Male	trans
cg07596643_PRND	4.02E-06	2.81E-05	0.594072727	0.594072727	M1	Male	trans
cg09003023_RNU6-338P	4.02E-06	2.81E-05	0.551221926	0.551221926	M1	Male	trans
cg27237477_ENSG00000232383	4.02E-06	2.81E-05	-0.493326073	0.493326073	M1	Male	trans
cg09619732_LOXL4	4.02E-06	2.81E-05	-0.578165733	0.578165733	M1	Male	trans
cg20967739_ENSG00000201733	4.02E-06	2.81E-05	0.551591833	0.551591833	M1	Male	trans
cg03098356_ENSG00000233332	4.02E-06	2.81E-05	0.405689013	0.405689013	M1	Male	trans
cg23150798_SPATA31D3	4.02E-06	2.81E-05	-0.758971488	0.758971488	M1	Male	trans
cg21828663_TRBV30	4.02E-06	2.81E-05	-0.906553752	0.906553752	M1	Male	trans
cg16078318_ENSG00000236576	4.02E-06	2.81E-05	-0.89075486	0.89075486	M1	Male	trans
cg18251222_ENSG00000225708	4.02E-06	2.81E-05	0.306549587	0.306549587	M1	Male	trans
cg14924064_RPL19P18	4.02E-06	2.81E-05	0.583693184	0.583693184	M1	Male	trans
cg16653138_ENSG00000223944	4.02E-06	2.81E-05	-0.390540081	0.390540081	M1	Male	trans
cg05226043_IRGC	4.03E-06	2.81E-05	-0.659035926	0.659035926	M1	Male	trans
cg13799853_MIR573	4.03E-06	2.81E-05	0.622030986	0.622030986	M1	Male	trans
cg27465654_ENSG00000232249	4.03E-06	2.81E-05	0.553115094	0.553115094	M1	Male	trans
cg14492241_FCF1P4	4.03E-06	2.81E-05	-0.942088157	0.942088157	M1	Male	trans
cg11987596_LINC01702	4.03E-06	2.81E-05	-0.509179588	0.509179588	M1	Male	trans
cg06471872_PSD2	4.03E-06	2.81E-05	-0.818366967	0.818366967	M1	Male	trans
cg10039163_TBX15	4.03E-06	2.81E-05	-0.713995004	0.713995004	M1	Male	trans
cg02170695_ENSG00000231467	4.03E-06	2.81E-05	-0.085379822	0.085379822	M1	Male	trans
cg08243048_RNU1-151P	4.03E-06	2.81E-05	-0.783817241	0.783817241	M1	Male	trans
cg04487202_EFHD1	4.03E-06	2.81E-05	-0.297662474	0.297662474	M1	Male	trans
cg19757526_LINC02644	4.03E-06	2.81E-05	-0.496922805	0.496922805	M1	Male	trans
cg00714597_DMRTB1	4.03E-06	2.81E-05	-0.613515374	0.613515374	M1	Male	trans
cg00714597_LINC01745	4.03E-06	2.81E-05	-0.309659906	0.309659906	M1	Male	trans
cg00714597_MAPRE1P3	4.03E-06	2.81E-05	-0.207273509	0.207273509	M1	Male	trans
cg00714597_ZNF385D-AS2	4.03E-06	2.81E-05	-0.775463896	0.775463896	M1	Male	trans
cg00714597_FOXO1B	4.03E-06	2.81E-05	-0.864422301	0.864422301	M1	Male	trans
cg00714597_RPL7P27	4.03E-06	2.81E-05	-0.775463896	0.775463896	M1	Male	trans
cg00714597_H3P28	4.03E-06	2.81E-05	-0.864422301	0.864422301	M1	Male	trans
cg00714597_OR2A41P	4.03E-06	2.81E-05	-0.387731948	0.387731948	M1	Male	trans
cg00714597_RNU6-144P	4.03E-06	2.81E-05	-0.502812886	0.502812886	M1	Male	trans
cg00714597_IFNA7	4.03E-06	2.81E-05	-0.685371847	0.685371847	M1	Male	trans
cg00714597_IZUMO3	4.03E-06	2.81E-05	-0.484490097	0.484490097	M1	Male	trans
cg00714597_SNORA70C	4.03E-06	2.81E-05	-0.45078681	0.45078681	M1	Male	trans
cg00714597_ACTR3BP5	4.03E-06	2.81E-05	-0.864422301	0.864422301	M1	Male	trans
cg00714597_MAPK6P6	4.03E-06	2.81E-05	-0.18823637	0.18823637	M1	Male	trans
cg00714597_LINC01053	4.03E-06	2.81E-05	-0.502812886	0.502812886	M1	Male	trans
cg00714597_NPM1P22	4.03E-06	2.81E-05	-0.864422301	0.864422301	M1	Male	trans
cg00714597_SNORD113-1	4.03E-06	2.81E-05	-0.577932888	0.577932888	M1	Male	trans
cg00714597_MIR487B	4.03E-06	2.81E-05	-0.864422301	0.864422301	M1	Male	trans
cg00714597_OR4F15	4.03E-06	2.81E-05	-0.044361335	0.044361335	M1	Male	trans
cg00714597_KRTAP9-2	4.03E-06	2.81E-05	-0.864422301	0.864422301	M1	Male	trans
cg00714597_KRTAP9-8	4.03E-06	2.81E-05	-0.864422301	0.864422301	M1	Male	trans
cg00714597_RNU6-1021P	4.03E-06	2.81E-05	-0.864422301	0.864422301	M1	Male	trans
cg00714597_RNU6-924P	4.03E-06	2.81E-05	-0.613515374	0.613515374	M1	Male	trans
cg00714597_RPS11P1	4.03E-06	2.81E-05	-0.313864985	0.313864985	M1	Male	trans
cg00714597_KRTAP6-2	4.03E-06	2.81E-05	-0.613515374	0.613515374	M1	Male	trans
cg00714597_KRTAP6-1	4.03E-06	2.81E-05	-0.710195391	0.710195391	M1	Male	trans
cg00714597_BNIP3P2	4.03E-06	2.81E-05	-0.864422301	0.864422301	M1	Male	trans
cg00714597_ENSG00000203825	4.03E-06	2.81E-05	-0.864422301	0.864422301	M1	Male	trans
cg00714597_ENSG00000214259	4.03E-06	2.81E-05	-0.710195391	0.710195391	M1	Male	trans
cg00714597_RPL36AP52	4.03E-06	2.81E-05	-0.613515374	0.613515374	M1	Male	trans
cg00714597_ENSG00000223440	4.03E-06	2.81E-05	-0.864422301	0.864422301	M1	Male	trans
cg00714597_TCERG1P1	4.03E-06	2.81E-05	-0.864422301	0.864422301	M1	Male	trans
cg00714597_ENSG00000224585	4.03E-06	2.81E-05	-0.864422301	0.864422301	M1	Male	trans
cg00714597_NAP1L4P2	4.03E-06	2.81E-05	-0.580113873	0.580113873	M1	Male	trans
cg00714597_ENSG00000225519	4.03E-06	2.81E-05	-0.270981096	0.270981096	M1	Male	trans
cg00714597_ENSG00000225660	4.03E-06	2.81E-05	-0.864422301	0.864422301	M1	Male	trans
cg00714597_ENSG00000230516	4.03E-06	2.81E-05	-0.437095048	0.437095048	M1	Male	trans
cg00714597_ENSG00000230680	4.03E-06	2.81E-05	-0.864422301	0.864422301	M1	Male	trans
cg00714597_ENSG00000231405	4.03E-06	2.81E-05	-0.864422301	0.864422301	M1	Male	trans
cg00714597_RPL30P15	4.03E-06	2.81E-05	-0.864422301	0.864422301	M1	Male	trans
cg00714597_RPS7P13	4.03E-06	2.81E-05	-0.613515374	0.613515374	M1	Male	trans
cg00714597_ENSG00000236403	4.03E-06	2.81E-05	-0.864422301	0.864422301	M1	Male	trans
cg00714597_ENSG00000236453	4.03E-06	2.81E-05	-0.580113873	0.580113873	M1	Male	trans
cg00714597_ENSG00000237920	4.03E-06	2.81E-05	-0.425278138	0.425278138	M1	Male	trans
cg00714597_USP9YP4	4.03E-06	2.81E-05	-0.864422301	0.864422301	M1	Male	trans
cg00714597_HMGB1P15	4.03E-06	2.81E-05	-0.775463896	0.775463896	M1	Male	trans
cg00714597_ENSG00000237553	4.03E-06	2.81E-05	-0.114846802	0.114846802	M1	Male	trans
cg10959048_KLHL33	4.03E-06	2.81E-05	-0.908253325	0.908253325	M1	Male	trans
cg01716603_UBL5P3	4.03E-06	2.81E-05	-0.699352922	0.699352922	M1	Male	trans
cg15949117_SLC25A1P3	4.03E-06	2.81E-05	-0.759781004	0.759781004	M1	Male	trans
cg20748012_KLK10	4.03E-06	2.81E-05	-0.494506754	0.494506754	M1	Male	trans
cg13957457_RNU1-52P	4.03E-06	2.81E-05	-0.606289364	0.606289364	M1	Male	trans
cg08926056_NLRP3	4.03E-06	2.81E-05	0.312446406	0.312446406	M1	Male	trans
cg15001930_ENSG00000218806	4.03E-06	2.81E-05	-1.050441534	1.050441534	M1	Male	trans
cg14755254_ETDB	4.03E-06	2.81E-05	0.837948679	0.837948679	M1	Male	trans
cg10746224_RXFP3	4.03E-06	2.81E-05	-0.574260301	0.574260301	M1	Male	trans
cg04510815_ENSG00000205767	4.03E-06	2.81E-05	-0.527285375	0.527285375	M1	Male	trans
cg03353560_GUCA2A	4.03E-06	2.81E-05	-0.671543018	0.671543018	M1	Male	trans
cg10723869_SLC25A36	4.03E-06	2.81E-05	-0.46437726	0.46437726	M1	Male	trans
cg00980696_RPSAP37	4.03E-06	2.81E-05	-0.365815694	0.365815694	M1	Male	trans
cg21381594_HLTF-AS1	4.03E-06	2.81E-05	0.843893965	0.843893965	M1	Male	trans
cg21381594_MIR548A2	4.03E-06	2.81E-05	0.843893965	0.843893965	M1	Male	trans
cg21381594_RN7SL22P	4.03E-06	2.81E-05	0.691622049	0.691622049	M1	Male	trans
cg21381594_SNORD58C	4.03E-06	2.81E-05	0.678633925	0.678633925	M1	Male	trans
cg21381594_RPL21P131	4.03E-06	2.81E-05	1.091139363	1.091139363	M1	Male	trans
cg21381594_DEFB125	4.03E-06	2.81E-05	0.843893965	0.843893965	M1	Male	trans
cg21381594_ENSG00000225044	4.03E-06	2.81E-05	1.189017903	1.189017903	M1	Male	trans
cg21381594_ENSG00000226515	4.03E-06	2.81E-05	1.189017903	1.189017903	M1	Male	trans
cg21381594_ENSG00000232465	4.03E-06	2.81E-05	0.843893965	0.843893965	M1	Male	trans
cg21381594_RNU7-173P	4.03E-06	2.81E-05	0.779633432	0.779633432	M1	Male	trans
cg21381594_FAM9A	4.03E-06	2.81E-05	0.533327549	0.533327549	M1	Male	trans
cg21381594_OR5BS1P	4.03E-06	2.81E-05	0.584972552	0.584972552	M1	Male	trans
cg21381594_ENSG00000235434	4.03E-06	2.81E-05	0.415223063	0.415223063	M1	Male	trans
cg26305729_ENSG00000233293	4.03E-06	2.81E-05	-0.860423207	0.860423207	M1	Male	trans
cg15113413_SNORD115-47	4.03E-06	2.81E-05	-0.722228324	0.722228324	M1	Male	trans
cg00489898_ENSG00000236098	4.03E-06	2.81E-05	-0.898937367	0.898937367	M1	Male	trans
cg16569147_MIR222	4.03E-06	2.81E-05	-0.305057768	0.305057768	M1	Male	trans
cg21077610_ENSG00000223779	4.03E-06	2.81E-05	-0.336371085	0.336371085	M1	Male	trans
cg22121946_ENSG00000227733	4.03E-06	2.81E-05	-0.837146831	0.837146831	M1	Male	trans
cg10499042_SCN10A	4.03E-06	2.81E-05	-0.978109076	0.978109076	M1	Male	trans
cg21616683_MIR96	4.03E-06	2.81E-05	-1.688626211	1.688626211	M1	Male	trans
cg13045265_CYP1A1	4.03E-06	2.81E-05	-0.185594925	0.185594925	M1	Male	trans
cg05099240_FDX1P1	4.03E-06	2.81E-05	-0.522336979	0.522336979	M1	Male	trans
cg22052629_TOPORS	4.03E-06	2.81E-05	-0.646257671	0.646257671	M1	Male	trans
cg18941079_SNORD115-18	4.03E-06	2.81E-05	-1.104661485	1.104661485	M1	Male	trans
cg00212811_ENSG00000229393	4.03E-06	2.81E-05	0.835961427	0.835961427	M1	Male	trans
cg08176762_GAGE12G	4.03E-06	2.81E-05	-0.79048692	0.79048692	M1	Male	trans
cg12627202_RBPJP6	4.03E-06	2.81E-05	-0.53637167	0.53637167	M1	Male	trans
cg22791879_KLC1	4.03E-06	2.81E-05	-0.59410985	0.59410985	M1	Male	trans
cg11086960_POF1B	4.03E-06	2.81E-05	-0.801507934	0.801507934	M1	Male	trans
cg17106653_IL24	4.03E-06	2.81E-05	1.133805617	1.133805617	M1	Male	trans
cg04518477_ENSG00000232383	4.03E-06	2.81E-05	0.328641883	0.328641883	M1	Male	trans
cg08698035_CHRDL2	4.03E-06	2.81E-05	-1.197103227	1.197103227	M1	Male	trans
cg03011271_LINC01168	4.03E-06	2.81E-05	-0.959168853	0.959168853	M1	Male	trans
cg10028717_ENSG00000235994	4.03E-06	2.81E-05	0.487751056	0.487751056	M1	Male	trans
cg23290207_RNU6-10P	4.03E-06	2.81E-05	0.888020645	0.888020645	M1	Male	trans
cg21201844_ENSG00000228073	4.03E-06	2.81E-05	0.693216915	0.693216915	M1	Male	trans
cg10515528_PCDH8	4.03E-06	2.81E-05	-0.182195603	0.182195603	M1	Male	trans
cg02307102_KRTAP2-3	4.03E-06	2.81E-05	-1.387220698	1.387220698	M1	Male	trans
cg23974730_SOX17	4.03E-06	2.82E-05	0.665472743	0.665472743	M1	Male	trans
cg17096979_TRBV12-2	4.03E-06	2.82E-05	-1.30130212	1.30130212	M1	Male	trans
cg17723355_LRRC72	4.03E-06	2.82E-05	0.252818173	0.252818173	M1	Male	trans
cg03517724_PCDHA13	4.03E-06	2.82E-05	-0.751556735	0.751556735	M1	Male	trans
cg00894219_FRMPD3	4.03E-06	2.82E-05	-0.500922077	0.500922077	M1	Male	trans
cg22865501_ALPI	4.03E-06	2.82E-05	-0.653884532	0.653884532	M1	Male	trans
cg11921348_ATCAY	4.03E-06	2.82E-05	-0.114598988	0.114598988	M1	Male	trans
cg20511807_RPL30P5	4.03E-06	2.82E-05	0.531983429	0.531983429	M1	Male	trans
cg08136432_USP17L25	4.03E-06	2.82E-05	-0.853320298	0.853320298	M1	Male	trans
cg07914385_ENSG00000232259	4.03E-06	2.82E-05	-0.401736011	0.401736011	M1	Male	trans
cg23322676_ENSG00000218483	4.03E-06	2.82E-05	-1.317266517	1.317266517	M1	Male	trans
cg06282009_LINC01869	4.03E-06	2.82E-05	-1.444564472	1.444564472	M1	Male	trans
cg11002721_ADGRG3	4.03E-06	2.82E-05	-0.811688415	0.811688415	M1	Male	trans
cg10168351_ENSG00000223859	4.03E-06	2.82E-05	-0.917159368	0.917159368	M1	Male	trans
cg24267358_USP17L4	4.03E-06	2.82E-05	1.010952801	1.010952801	M1	Male	trans
cg01719015_TLE1P1	4.03E-06	2.82E-05	-0.944096251	0.944096251	M1	Male	trans
cg08024174_TRAJ57	4.03E-06	2.82E-05	-0.564821776	0.564821776	M1	Male	trans
cg16064295_FAM72D	4.04E-06	2.82E-05	-0.941827781	0.941827781	M1	Male	trans
cg25131461_RNA5SP57	4.04E-06	2.82E-05	-1.209525674	1.209525674	M1	Male	trans
cg27069691_RN7SKP133	4.04E-06	2.82E-05	-0.686319561	0.686319561	M1	Male	trans
cg03799335_RBMXL3	4.04E-06	2.82E-05	-0.88870791	0.88870791	M1	Male	trans
cg22443249_CD163	4.04E-06	2.82E-05	-0.502270809	0.502270809	M1	Male	trans
cg05970080_LINC01310	4.04E-06	2.82E-05	-0.938885126	0.938885126	M1	Male	trans
cg16977073_TIGIT	4.04E-06	2.82E-05	-0.591558361	0.591558361	M1	Male	trans
cg19234089_HMGN2P31	4.04E-06	2.82E-05	-0.735117991	0.735117991	M1	Male	trans
cg14851271_OR7E33P	4.04E-06	2.82E-05	-0.384062139	0.384062139	M1	Male	trans
cg11444278_LINC02791	4.04E-06	2.82E-05	0.516376058	0.516376058	M1	Male	trans
cg24719726_DRP2	4.04E-06	2.82E-05	-0.784715895	0.784715895	M1	Male	trans
cg13841476_CXorf49	4.04E-06	2.82E-05	-0.509292107	0.509292107	M1	Male	trans
cg07161822_ENSG00000238295	4.04E-06	2.82E-05	0.841059105	0.841059105	M1	Male	trans
cg07405255_COLCA1	4.04E-06	2.82E-05	-0.969044965	0.969044965	M1	Male	trans
cg24294835_DLX1	4.04E-06	2.82E-05	-0.966196668	0.966196668	M1	Male	trans
cg05154833_RPS6P2	4.04E-06	2.82E-05	-0.694496398	0.694496398	M1	Male	trans
cg08933691_RN7SL496P	4.04E-06	2.82E-05	-0.272035506	0.272035506	M1	Male	trans
cg02096001_CHRFAM7A	4.04E-06	2.82E-05	0.844147815	0.844147815	M1	Male	trans
cg05715751_FCF1P4	4.04E-06	2.82E-05	-1.153535695	1.153535695	M1	Male	trans
cg01520578_RNU1-27P	4.04E-06	2.82E-05	-0.46178393	0.46178393	M1	Male	trans
cg16508913_SIGLEC30P	4.04E-06	2.82E-05	-0.300130652	0.300130652	M1	Male	trans
cg23974730_IGHV3-53	4.04E-06	2.82E-05	1.001543357	1.001543357	M1	Male	trans
cg14062304_PLPPR1	4.04E-06	2.82E-05	-0.658548167	0.658548167	M1	Male	trans
cg08215774_VSIG4	4.04E-06	2.82E-05	0.855524185	0.855524185	M1	Male	trans
cg04608651_AP3B2	4.04E-06	2.82E-05	0.800640771	0.800640771	M1	Male	trans
cg19392754_OR51G2	4.04E-06	2.82E-05	0.624866031	0.624866031	M1	Male	trans
cg26971256_ENSG00000241204	4.04E-06	2.82E-05	-0.438015914	0.438015914	M1	Male	trans
cg26603220_IRAG1	4.04E-06	2.82E-05	-0.546306098	0.546306098	M1	Male	trans
cg12579198_MYBPH	4.04E-06	2.82E-05	-1.315280453	1.315280453	M1	Male	trans
cg04304019_RN7SL494P	4.04E-06	2.82E-05	-0.458932608	0.458932608	M1	Male	trans
cg27357675_CDH10	4.04E-06	2.82E-05	-0.261174792	0.261174792	M1	Male	trans
cg08038637_RPL12P19	4.04E-06	2.82E-05	-0.809366348	0.809366348	M1	Male	trans
cg15933501_ZNF729	4.04E-06	2.82E-05	-0.959377801	0.959377801	M1	Male	trans
cg13370086_IGKV1OR9-1	4.04E-06	2.82E-05	-0.937158847	0.937158847	M1	Male	trans
cg20870820_CCL7	4.04E-06	2.82E-05	-0.488326561	0.488326561	M1	Male	trans
cg05302915_ENSG00000233138	4.04E-06	2.82E-05	-0.436052633	0.436052633	M1	Male	trans
cg27210166_ENSG00000196893	4.04E-06	2.82E-05	-0.5606049	0.5606049	M1	Male	trans
cg27112748_ENSG00000240424	4.04E-06	2.82E-05	-0.615504677	0.615504677	M1	Male	trans
cg25206138_DPYS	4.04E-06	2.82E-05	-0.607163396	0.607163396	M1	Male	trans
cg09653571_ENSG00000230781	4.04E-06	2.82E-05	-0.703195904	0.703195904	M1	Male	trans
cg07994735_ARSDP1	4.04E-06	2.82E-05	-0.564971557	0.564971557	M1	Male	trans
cg03455225_LINC01724	4.04E-06	2.82E-05	-0.614593844	0.614593844	M1	Male	trans
cg15030074_PDE4DIPP9	4.04E-06	2.82E-05	-0.524695607	0.524695607	M1	Male	trans
cg08229224_RNF180	4.04E-06	2.82E-05	-0.567620763	0.567620763	M1	Male	trans
cg18301136_ENSG00000233974	4.04E-06	2.82E-05	-0.634681139	0.634681139	M1	Male	trans
cg16999170_ENSG00000223838	4.04E-06	2.82E-05	-0.60177049	0.60177049	M1	Male	trans
cg10976219_LINC02627	4.04E-06	2.82E-05	-0.640476385	0.640476385	M1	Male	trans
cg04837653_BMS1P3	4.04E-06	2.82E-05	-0.633316684	0.633316684	M1	Male	trans
cg08549898_LOXL4	4.04E-06	2.82E-05	-0.495524209	0.495524209	M1	Male	trans
cg14564616_TRBV25OR9-2	4.04E-06	2.82E-05	0.748631144	0.748631144	M1	Male	trans
cg10854295_NUDT19P2	4.04E-06	2.82E-05	-2.966036714	2.966036714	M1	Male	trans
cg05625206_ENSG00000215765	4.04E-06	2.82E-05	-1.159952651	1.159952651	M1	Male	trans
cg03206304_SLC9A5	4.04E-06	2.82E-05	-0.933434814	0.933434814	M1	Male	trans
cg11263225_ENSG00000230010	4.04E-06	2.82E-05	-0.907682604	0.907682604	M1	Male	trans
cg13370086_CCDC38	4.04E-06	2.82E-05	-0.860195867	0.860195867	M1	Male	trans
cg20821566_TEAD3	4.04E-06	2.82E-05	0.519196587	0.519196587	M1	Male	trans
cg07850274_ZDBF2	4.04E-06	2.82E-05	-0.789171422	0.789171422	M1	Male	trans
cg14046470_ARHGAP29-AS1	4.04E-06	2.82E-05	-0.523871489	0.523871489	M1	Male	trans
cg15113413_PM20D1	4.04E-06	2.82E-05	-0.93276214	0.93276214	M1	Male	trans
cg13055103_SURF6P1	4.04E-06	2.82E-05	-0.691867308	0.691867308	M1	Male	trans
cg24711324_CCDC173	4.04E-06	2.82E-05	-0.527177137	0.527177137	M1	Male	trans
cg10039163_TARDBPP2	4.04E-06	2.82E-05	-0.58760637	0.58760637	M1	Male	trans
cg13546658_SLC6A13	4.05E-06	2.82E-05	0.492149097	0.492149097	M1	Male	trans
cg00661998_IGLV2-14	4.05E-06	2.82E-05	-0.62554458	0.62554458	M1	Male	trans
cg17735372_IL9RP2	4.05E-06	2.82E-05	-1.111386451	1.111386451	M1	Male	trans
cg03165426_ENSG00000237251	4.05E-06	2.82E-05	-0.879896305	0.879896305	M1	Male	trans
cg17281658_OR51A4	4.05E-06	2.82E-05	-0.61122713	0.61122713	M1	Male	trans
cg17911428_DEFA10P	4.05E-06	2.82E-05	-0.484273701	0.484273701	M1	Male	trans
cg17911428_ENSG00000227971	4.05E-06	2.82E-05	-0.484273701	0.484273701	M1	Male	trans
cg14446103_TRIB2	4.05E-06	2.82E-05	-0.398320552	0.398320552	M1	Male	trans
cg25983677_RNU6ATAC30P	4.05E-06	2.82E-05	0.81454828	0.81454828	M1	Male	trans
cg04469325_MTCO3P40	4.05E-06	2.82E-05	-0.491009409	0.491009409	M1	Male	trans
cg17693656_TEP1	4.05E-06	2.82E-05	-0.499090415	0.499090415	M1	Male	trans
cg27355761_ENSG00000229409	4.05E-06	2.82E-05	-0.849867737	0.849867737	M1	Male	trans
cg06926377_DEFB131D	4.05E-06	2.82E-05	-0.85836285	0.85836285	M1	Male	trans
cg18180710_VN1R17P	4.05E-06	2.82E-05	0.800568439	0.800568439	M1	Male	trans
cg06803261_RNU7-45P	4.05E-06	2.82E-05	-0.720667883	0.720667883	M1	Male	trans
cg02491754_DIO2	4.05E-06	2.82E-05	0.616904831	0.616904831	M1	Male	trans
cg04000274_SCUBE1-AS1	4.05E-06	2.82E-05	-1.336940504	1.336940504	M1	Male	trans
cg05387905_RPL13P2	4.05E-06	2.82E-05	-0.648655562	0.648655562	M1	Male	trans
cg26369178_U8	4.05E-06	2.82E-05	-0.868162188	0.868162188	M1	Male	trans
cg16115454_RNU6-1251P	4.05E-06	2.82E-05	-0.460952539	0.460952539	M1	Male	trans
cg16068431_ENSG00000231505	4.05E-06	2.82E-05	-0.984482184	0.984482184	M1	Male	trans
cg27513510_PATE3	4.05E-06	2.82E-05	-0.775571705	0.775571705	M1	Male	trans
cg12822242_ENSG00000234080	4.05E-06	2.82E-05	-0.854218336	0.854218336	M1	Male	trans
cg08474651_LL22NC01-81G9.3	4.05E-06	2.82E-05	0.362389522	0.362389522	M1	Male	trans
cg11086960_FNBP1L	4.05E-06	2.82E-05	-0.929794439	0.929794439	M1	Male	trans
cg14584450_ZNF676	4.05E-06	2.82E-05	-0.499013948	0.499013948	M1	Male	trans
cg24728770_RNU6-833P	4.05E-06	2.82E-05	-0.58897589	0.58897589	M1	Male	trans
cg05492735_ENSG00000230967	4.05E-06	2.82E-05	-0.526385912	0.526385912	M1	Male	trans
cg26586804_MAGEA11	4.05E-06	2.82E-05	-1.626008586	1.626008586	M1	Male	trans
cg03734225_ENSG00000218027	4.05E-06	2.82E-05	-0.554394078	0.554394078	M1	Male	trans
cg13292150_SCGB2A2	4.05E-06	2.82E-05	-1.617090385	1.617090385	M1	Male	trans
cg13446689_RN7SKP90	4.05E-06	2.82E-05	0.671783255	0.671783255	M1	Male	trans
cg22052629_ENSG00000223786	4.05E-06	2.82E-05	-0.600224006	0.600224006	M1	Male	trans
cg14737164_ENSG00000214669	4.05E-06	2.82E-05	-0.833685825	0.833685825	M1	Male	trans
cg14850837_ENSG00000228687	4.05E-06	2.82E-05	-0.363743865	0.363743865	M1	Male	trans
cg08894280_SLCO2A1	4.05E-06	2.82E-05	-1.422529091	1.422529091	M1	Male	trans
cg21830932_ENSG00000234055	4.05E-06	2.82E-05	-0.72986265	0.72986265	M1	Male	trans
cg04452065_SCGB3A1	4.05E-06	2.82E-05	0.697400906	0.697400906	M1	Male	trans
cg17299636_MIXL1	4.05E-06	2.82E-05	-1.003876449	1.003876449	M1	Male	trans
cg00935234_HOXB-AS3	4.05E-06	2.82E-05	-0.960153513	0.960153513	M1	Male	trans
cg04678080_ENSG00000224658	4.05E-06	2.82E-05	0.511020243	0.511020243	M1	Male	trans
cg01512132_ENSG00000226955	4.05E-06	2.83E-05	-1.240529673	1.240529673	M1	Male	trans
cg18094693_MIR128-2	4.05E-06	2.83E-05	-1.69715482	1.69715482	M1	Male	trans
cg11464377_CHST1	4.05E-06	2.83E-05	-0.379151788	0.379151788	M1	Male	trans
cg22883893_USP17L4	4.05E-06	2.83E-05	0.760825111	0.760825111	M1	Male	trans
cg11761102_PTH1R	4.05E-06	2.83E-05	-0.478772677	0.478772677	M1	Male	trans
cg14981546_RPS4XP2	4.05E-06	2.83E-05	0.467536751	0.467536751	M1	Male	trans
cg01821644_FLYWCH1P1	4.05E-06	2.83E-05	-0.922977918	0.922977918	M1	Male	trans
cg15712577_IGLV1-44	4.05E-06	2.83E-05	-0.565070557	0.565070557	M1	Male	trans
cg25938960_UGT1A8	4.05E-06	2.83E-05	-0.810741597	0.810741597	M1	Male	trans
cg22108143_BMP2	4.05E-06	2.83E-05	-1.331739164	1.331739164	M1	Male	trans
cg22626897_ENSG00000227710	4.05E-06	2.83E-05	-0.747116625	0.747116625	M1	Male	trans
cg21873967_IMPDH2	4.05E-06	2.83E-05	-0.71681795	0.71681795	M1	Male	trans
cg10663442_RNU6-462P	4.05E-06	2.83E-05	-1.072470762	1.072470762	M1	Male	trans
cg01817709_PCDH8	4.05E-06	2.83E-05	-0.166353608	0.166353608	M1	Male	trans
cg02720442_ENSG00000231062	4.05E-06	2.83E-05	0.494411515	0.494411515	M1	Male	trans
cg18716912_YAP1P1	4.05E-06	2.83E-05	-0.910071598	0.910071598	M1	Male	trans
cg23891611_IQCF4P	4.05E-06	2.83E-05	-0.534902505	0.534902505	M1	Male	trans
cg18964140_HTR5A	4.05E-06	2.83E-05	-1.176890524	1.176890524	M1	Male	trans
cg10386511_ENSG00000229618	4.05E-06	2.83E-05	-0.685821972	0.685821972	M1	Male	trans
cg06902555_LRRC17	4.05E-06	2.83E-05	-0.783424881	0.783424881	M1	Male	trans
cg15042047_TTC34	4.05E-06	2.83E-05	-0.538247939	0.538247939	M1	Male	trans
cg06338987_RNA5SP79	4.05E-06	2.83E-05	-0.728206763	0.728206763	M1	Male	trans
cg17388638_OR4D1	4.05E-06	2.83E-05	-0.048454812	0.048454812	M1	Male	trans
cg02588528_GPR42	4.05E-06	2.83E-05	-1.251864451	1.251864451	M1	Male	trans
cg14357008_LINC00159	4.05E-06	2.83E-05	-0.518696163	0.518696163	M1	Male	trans
cg14267705_CCNYL4	4.05E-06	2.83E-05	-0.677476472	0.677476472	M1	Male	trans
cg14776351_RS1	4.05E-06	2.83E-05	-0.562114371	0.562114371	M1	Male	trans
cg18323824_LINC02535	4.05E-06	2.83E-05	-0.657738389	0.657738389	M1	Male	trans
cg21656205_ENSG00000235620	4.05E-06	2.83E-05	0.33498216	0.33498216	M1	Male	trans
cg05505459_PGF	4.05E-06	2.83E-05	0.811754634	0.811754634	M1	Male	trans
cg18493115_ENSG00000240973	4.05E-06	2.83E-05	-0.667861546	0.667861546	M1	Male	trans
cg06136472_TCL1A	4.05E-06	2.83E-05	-0.656370015	0.656370015	M1	Male	trans
cg00592315_SPATA31D1	4.05E-06	2.83E-05	-0.854105027	0.854105027	M1	Male	trans
cg00428160_STMN4	4.05E-06	2.83E-05	-0.102673528	0.102673528	M1	Male	trans
cg04738355_ENSG00000235403	4.05E-06	2.83E-05	-0.762172996	0.762172996	M1	Male	trans
cg12938017_MTND5P20	4.05E-06	2.83E-05	0.440928427	0.440928427	M1	Male	trans
cg26015683_ENSG00000233060	4.05E-06	2.83E-05	0.512789625	0.512789625	M1	Male	trans
cg19408449_KCNA3	4.05E-06	2.83E-05	-0.404941251	0.404941251	M1	Male	trans
cg20271361_TBC1D28	4.05E-06	2.83E-05	0.936174293	0.936174293	M1	Male	trans
cg09774124_MTCO1P54	4.06E-06	2.83E-05	-0.45192911	0.45192911	M1	Male	trans
cg15545624_ENSG00000229899	4.06E-06	2.83E-05	0.613070651	0.613070651	M1	Male	trans
cg14924064_TRABD2A	4.06E-06	2.83E-05	0.618570019	0.618570019	M1	Male	trans
cg26788903_RN7SL255P	4.06E-06	2.83E-05	-1.239159766	1.239159766	M1	Male	trans
cg05874523_RPL17P49	4.06E-06	2.83E-05	-0.378617793	0.378617793	M1	Male	trans
cg15299008_HMGN2P7	4.06E-06	2.83E-05	0.493339912	0.493339912	M1	Male	trans
cg01952989_LOXL4	4.06E-06	2.83E-05	-0.48207223	0.48207223	M1	Male	trans
cg21856234_ERC2	4.06E-06	2.83E-05	0.329968477	0.329968477	M1	Male	trans
cg04507312_ANK1	4.06E-06	2.83E-05	0.962246073	0.962246073	M1	Male	trans
cg15976390_GJC1	4.06E-06	2.83E-05	-0.685463207	0.685463207	M1	Male	trans
cg16775224_ADGRE2	4.06E-06	2.83E-05	0.474572909	0.474572909	M1	Male	trans
cg00028598_RNA5SP335	4.06E-06	2.83E-05	-1.029509759	1.029509759	M1	Male	trans
cg00076543_GCNT1P3	4.06E-06	2.83E-05	0.722832061	0.722832061	M1	Male	trans
cg06747314_IGLV3-10	4.06E-06	2.83E-05	-0.641834502	0.641834502	M1	Male	trans
cg04403442_OR6C4	4.06E-06	2.83E-05	-0.017617168	0.017617168	M1	Male	trans
cg04403442_OR5AQ1P	4.06E-06	2.83E-05	-0.202352912	0.202352912	M1	Male	trans
cg20369573_ETDB	4.06E-06	2.83E-05	-0.827194707	0.827194707	M1	Male	trans
cg08157914_VDAC1P3	4.06E-06	2.83E-05	-1.156663681	1.156663681	M1	Male	trans
cg21381594_FAM155A-IT1	4.06E-06	2.83E-05	1.020995274	1.020995274	M1	Male	trans
cg11432526_ENSG00000224600	4.06E-06	2.83E-05	-1.253829313	1.253829313	M1	Male	trans
cg17629244_LINC01159	4.06E-06	2.83E-05	-1.807845452	1.807845452	M1	Male	trans
cg24022528_EI24P1	4.06E-06	2.83E-05	-0.76806322	0.76806322	M1	Male	trans
cg20615820_U3	4.06E-06	2.83E-05	-0.790521291	0.790521291	M1	Male	trans
cg11086960_ALDH1A3	4.06E-06	2.83E-05	-0.70464167	0.70464167	M1	Male	trans
cg24749559_FOXL2	4.06E-06	2.83E-05	0.702329255	0.702329255	M1	Male	trans
cg19952704_GAS1	4.06E-06	2.83E-05	0.608913926	0.608913926	M1	Male	trans
cg06234966_ENSG00000229791	4.06E-06	2.83E-05	-0.443746068	0.443746068	M1	Male	trans
cg06362514_ENSG00000235099	4.06E-06	2.83E-05	-0.593645092	0.593645092	M1	Male	trans
cg14669863_GAGE2A	4.06E-06	2.83E-05	0.907819883	0.907819883	M1	Male	trans
cg12852285_LMO4	4.06E-06	2.83E-05	-0.67940465	0.67940465	M1	Male	trans
cg03273265_RNU6-10P	4.06E-06	2.83E-05	-0.715093025	0.715093025	M1	Male	trans
cg01952618_NPAP1P4	4.06E-06	2.83E-05	-0.944673368	0.944673368	M1	Male	trans
cg14203970_RAB1AP1	4.06E-06	2.83E-05	-1.579185365	1.579185365	M1	Male	trans
cg15335251_FZD9	4.06E-06	2.83E-05	-0.214498079	0.214498079	M1	Male	trans
cg23422156_ENSG00000233415	4.06E-06	2.83E-05	0.684601478	0.684601478	M1	Male	trans
cg23422156_LINC01874	4.06E-06	2.83E-05	1.020118314	1.020118314	M1	Male	trans
cg23422156_RNA5SP89	4.06E-06	2.83E-05	1.020118314	1.020118314	M1	Male	trans
cg23422156_RNA5SP120	4.06E-06	2.83E-05	0.571754361	0.571754361	M1	Male	trans
cg23422156_SNORD32B	4.06E-06	2.83E-05	1.020118314	1.020118314	M1	Male	trans
cg23422156_RNU6-270P	4.06E-06	2.83E-05	0.457568552	0.457568552	M1	Male	trans
cg23422156_GAPDHP28	4.06E-06	2.83E-05	0.394433282	0.394433282	M1	Male	trans
cg23422156_TBX22	4.06E-06	2.83E-05	0.593377372	0.593377372	M1	Male	trans
cg23422156_PNMA6E	4.06E-06	2.83E-05	0.838112718	0.838112718	M1	Male	trans
cg23422156_ENSG00000225451	4.06E-06	2.83E-05	1.020118314	1.020118314	M1	Male	trans
cg23422156_ENSG00000227514	4.06E-06	2.83E-05	1.020118314	1.020118314	M1	Male	trans
cg23422156_ENSG00000238117	4.06E-06	2.83E-05	1.020118314	1.020118314	M1	Male	trans
cg12251126_GUSBP15	4.06E-06	2.83E-05	-0.667958367	0.667958367	M1	Male	trans
cg11478335_C1QC	4.06E-06	2.83E-05	-0.641641536	0.641641536	M1	Male	trans
cg00489898_MTATP8P1	4.06E-06	2.83E-05	-0.829212656	0.829212656	M1	Male	trans
cg14135887_LINC01854	4.06E-06	2.83E-05	-0.660713055	0.660713055	M1	Male	trans
cg23239675_RNA5S7	4.06E-06	2.83E-05	-0.731786436	0.731786436	M1	Male	trans
cg04459585_ENSG00000236376	4.06E-06	2.83E-05	-0.861449575	0.861449575	M1	Male	trans
cg24728770_SERPINI2	4.06E-06	2.83E-05	-0.599669877	0.599669877	M1	Male	trans
cg06176987_IGHV5-78	4.06E-06	2.83E-05	-0.781532168	0.781532168	M1	Male	trans
cg22714776_LCE1B	4.06E-06	2.83E-05	-0.502285747	0.502285747	M1	Male	trans
cg09781987_SULT1A4	4.06E-06	2.83E-05	-0.734802609	0.734802609	M1	Male	trans
cg11086960_ENSG00000235127	4.06E-06	2.83E-05	-0.780965102	0.780965102	M1	Male	trans
cg04071398_RNA5SP97	4.06E-06	2.83E-05	-0.82856745	0.82856745	M1	Male	trans
cg08894365_STMN4	4.06E-06	2.83E-05	-0.074691228	0.074691228	M1	Male	trans
cg16963484_RPL4P2	4.06E-06	2.83E-05	-0.495328687	0.495328687	M1	Male	trans
cg14652830_ENSG00000232725	4.06E-06	2.83E-05	0.81935133	0.81935133	M1	Male	trans
cg13728149_RNU6-955P	4.06E-06	2.83E-05	-0.659587765	0.659587765	M1	Male	trans
cg18499401_ENSG00000227616	4.06E-06	2.83E-05	-0.314842761	0.314842761	M1	Male	trans
cg15372372_CLEC3A	4.06E-06	2.83E-05	-1.448538151	1.448538151	M1	Male	trans
cg10792456_ZNF25-DT	4.06E-06	2.83E-05	-0.930650514	0.930650514	M1	Male	trans
cg15889703_SULT6B1	4.06E-06	2.83E-05	-0.034727422	0.034727422	M1	Male	trans
cg07102783_BRINP2	4.06E-06	2.83E-05	-0.074116651	0.074116651	M1	Male	trans
cg03697766_ENSG00000228549	4.06E-06	2.83E-05	-1.233508333	1.233508333	M1	Male	trans
cg17259183_ENSG00000235862	4.06E-06	2.83E-05	0.344023221	0.344023221	M1	Male	trans
cg08406402_LTF	4.06E-06	2.83E-05	-0.830381978	0.830381978	M1	Male	trans
cg10988411_RPS7P6	4.06E-06	2.83E-05	-0.524750569	0.524750569	M1	Male	trans
cg14171621_FFAR2	4.06E-06	2.83E-05	-0.369087056	0.369087056	M1	Male	trans
cg08873277_ENSG00000233275	4.06E-06	2.83E-05	-0.559808363	0.559808363	M1	Male	trans
cg20945531_PPIAP8	4.06E-06	2.83E-05	-0.568014903	0.568014903	M1	Male	trans
cg05802648_FTH1P11	4.06E-06	2.83E-05	-0.832529398	0.832529398	M1	Male	trans
cg07830906_MNX1-AS1	4.06E-06	2.83E-05	-0.899182025	0.899182025	M1	Male	trans
cg22804805_SULT1A1	4.06E-06	2.83E-05	-0.654258601	0.654258601	M1	Male	trans
cg16247465_ENSG00000230686	4.06E-06	2.83E-05	-0.364634366	0.364634366	M1	Male	trans
cg23402755_RPS7P6	4.06E-06	2.83E-05	-0.51479112	0.51479112	M1	Male	trans
cg03549208_MAPK6P3	4.06E-06	2.83E-05	-0.676953307	0.676953307	M1	Male	trans
cg16068431_ENSG00000236924	4.06E-06	2.83E-05	-0.823267729	0.823267729	M1	Male	trans
cg08229224_ANHX	4.07E-06	2.83E-05	-0.413877321	0.413877321	M1	Male	trans
cg09080788_SURF6P1	4.07E-06	2.83E-05	-0.555219831	0.555219831	M1	Male	trans
cg17531430_ENSG00000235035	4.07E-06	2.83E-05	-1.365257687	1.365257687	M1	Male	trans
cg03098826_TRIB3	4.07E-06	2.83E-05	-0.987858935	0.987858935	M1	Male	trans
cg15099537_MYH8	4.07E-06	2.83E-05	-0.768978954	0.768978954	M1	Male	trans
cg07814260_ENSG00000225938	4.07E-06	2.83E-05	0.461978486	0.461978486	M1	Male	trans
cg09073539_KDM4D	4.07E-06	2.83E-05	-0.655965114	0.655965114	M1	Male	trans
cg13447527_RNU6-1250P	4.07E-06	2.83E-05	-0.729767115	0.729767115	M1	Male	trans
cg22804805_RN7SKP275	4.07E-06	2.83E-05	-0.630965894	0.630965894	M1	Male	trans
cg01167064_CT47A1	4.07E-06	2.83E-05	-0.396146567	0.396146567	M1	Male	trans
cg22595097_OR2AI1P	4.07E-06	2.83E-05	-0.618125867	0.618125867	M1	Male	trans
cg05392160_ENSG00000232905	4.07E-06	2.83E-05	-1.084772813	1.084772813	M1	Male	trans
cg03958058_SLC16A6P1	4.07E-06	2.83E-05	-0.608695479	0.608695479	M1	Male	trans
cg02440268_LINC01714	4.07E-06	2.83E-05	-1.264960716	1.264960716	M1	Male	trans
cg06635371_SPATA8	4.07E-06	2.83E-05	0.691666046	0.691666046	M1	Male	trans
cg10664162_C10orf71	4.07E-06	2.83E-05	-0.560323818	0.560323818	M1	Male	trans
cg09554300_ENSG00000229212	4.07E-06	2.83E-05	0.605076822	0.605076822	M1	Male	trans
cg21000599_CIBAR1P2	4.07E-06	2.83E-05	-0.902485864	0.902485864	M1	Male	trans
cg19276014_ENSG00000239991	4.07E-06	2.83E-05	-0.652923606	0.652923606	M1	Male	trans
cg08914150_RPS15P9	4.07E-06	2.83E-05	-0.762591857	0.762591857	M1	Male	trans
cg22491001_ANAPC1P6	4.07E-06	2.84E-05	-0.700184092	0.700184092	M1	Male	trans
cg21252088_CHRDL1	4.07E-06	2.84E-05	0.697158441	0.697158441	M1	Male	trans
cg20910935_ENSG00000236665	4.07E-06	2.84E-05	-0.462331211	0.462331211	M1	Male	trans
cg23516310_OTOG	4.07E-06	2.84E-05	0.71171848	0.71171848	M1	Male	trans
cg03734225_OR1C1	4.07E-06	2.84E-05	-0.452801386	0.452801386	M1	Male	trans
cg21477985_APLP1	4.07E-06	2.84E-05	0.091318344	0.091318344	M1	Male	trans
cg14203970_ENSG00000240915	4.07E-06	2.84E-05	-1.510794384	1.510794384	M1	Male	trans
cg07331276_HFM1	4.07E-06	2.84E-05	-0.559932895	0.559932895	M1	Male	trans
cg17969084_ENSG00000224149	4.07E-06	2.84E-05	0.708809872	0.708809872	M1	Male	trans
cg17969084_ENSG00000224525	4.07E-06	2.84E-05	0.763000164	0.763000164	M1	Male	trans
cg17969084_MTCO1P51	4.07E-06	2.84E-05	0.59309687	0.59309687	M1	Male	trans
cg17969084_ENSG00000236356	4.07E-06	2.84E-05	0.59309687	0.59309687	M1	Male	trans
cg21781761_RNU6ATAC8P	4.07E-06	2.84E-05	-0.533525404	0.533525404	M1	Male	trans
cg00490039_HSF5	4.07E-06	2.84E-05	-0.583175769	0.583175769	M1	Male	trans
cg23974730_GIMAP4	4.07E-06	2.84E-05	0.596414712	0.596414712	M1	Male	trans
cg03513472_IGKV1-37	4.07E-06	2.84E-05	-0.811562709	0.811562709	M1	Male	trans
cg08653161_THAP12P5	4.07E-06	2.84E-05	-1.020850621	1.020850621	M1	Male	trans
cg07793432_GAS2	4.07E-06	2.84E-05	-0.872055659	0.872055659	M1	Male	trans
cg04457964_SYN3-AS1	4.07E-06	2.84E-05	-0.96882595	0.96882595	M1	Male	trans
cg18619880_OR4C5	4.07E-06	2.84E-05	0.735803993	0.735803993	M1	Male	trans
cg09809224_ENSG00000235861	4.07E-06	2.84E-05	-0.675647691	0.675647691	M1	Male	trans
cg04924345_ART1	4.07E-06	2.84E-05	-0.547375769	0.547375769	M1	Male	trans
cg17218510_GJA8	4.07E-06	2.84E-05	-0.812030811	0.812030811	M1	Male	trans
cg13799853_TPT1P7	4.07E-06	2.84E-05	0.688835008	0.688835008	M1	Male	trans
cg14926196_COL11A1	4.07E-06	2.84E-05	0.658637992	0.658637992	M1	Male	trans
cg18499401_BLOC1S2P1	4.07E-06	2.84E-05	-0.588336224	0.588336224	M1	Male	trans
cg19483581_RTN4RL2	4.07E-06	2.84E-05	-0.783169568	0.783169568	M1	Male	trans
cg01842774_FAM197Y8	4.07E-06	2.84E-05	-0.567052954	0.567052954	M1	Male	trans
cg19276014_RANP5	4.07E-06	2.84E-05	-0.401728083	0.401728083	M1	Male	trans
cg07307760_ENSG00000182776	4.07E-06	2.84E-05	-0.817941563	0.817941563	M1	Male	trans
cg10141352_ENSG00000228401	4.07E-06	2.84E-05	-0.684824207	0.684824207	M1	Male	trans
cg09755512_OR4X2	4.07E-06	2.84E-05	-0.753688912	0.753688912	M1	Male	trans
cg18912484_BARX1	4.07E-06	2.84E-05	1.139809145	1.139809145	M1	Male	trans
cg23468728_HNRNPA1P29	4.07E-06	2.84E-05	0.297494858	0.297494858	M1	Male	trans
cg17764715_KLK4	4.07E-06	2.84E-05	-0.492748749	0.492748749	M1	Male	trans
cg19160975_ENSG00000239615	4.07E-06	2.84E-05	0.599251916	0.599251916	M1	Male	trans
cg08183793_HPN-AS1	4.07E-06	2.84E-05	-0.84742216	0.84742216	M1	Male	trans
cg13229245_ACTBL2	4.07E-06	2.84E-05	0.323610319	0.323610319	M1	Male	trans
cg04782982_CBLIF	4.07E-06	2.84E-05	0.51575659	0.51575659	M1	Male	trans
cg13938710_NKX2-5	4.07E-06	2.84E-05	-0.406298241	0.406298241	M1	Male	trans
cg11390842_AGBL4-AS1	4.07E-06	2.84E-05	-0.58798431	0.58798431	M1	Male	trans
cg15833940_PEAR1	4.07E-06	2.84E-05	0.716594522	0.716594522	M1	Male	trans
cg06502685_LINC02535	4.07E-06	2.84E-05	-0.62404524	0.62404524	M1	Male	trans
cg05756986_SNORD63	4.07E-06	2.84E-05	0.637090236	0.637090236	M1	Male	trans
cg11282828_IGLV2-11	4.07E-06	2.84E-05	-0.551321379	0.551321379	M1	Male	trans
cg24432376_AK4P3	4.07E-06	2.84E-05	-0.583933998	0.583933998	M1	Male	trans
cg03915648_RNU6-1323P	4.07E-06	2.84E-05	0.481769735	0.481769735	M1	Male	trans
cg16977073_RNU6-1187P	4.07E-06	2.84E-05	-0.712705466	0.712705466	M1	Male	trans
cg07914385_ALDH1A3	4.07E-06	2.84E-05	-0.351086858	0.351086858	M1	Male	trans
cg08004951_PTGER3	4.07E-06	2.84E-05	-0.425525703	0.425525703	M1	Male	trans
cg03570766_KCNE2	4.07E-06	2.84E-05	-0.593503991	0.593503991	M1	Male	trans
cg18634516_TMEM213	4.07E-06	2.84E-05	-0.815400458	0.815400458	M1	Male	trans
cg01164221_RNU6-1241P	4.07E-06	2.84E-05	-0.700076796	0.700076796	M1	Male	trans
cg13598219_ANKRD34C	4.07E-06	2.84E-05	1.179894041	1.179894041	M1	Male	trans
cg20983125_ENSG00000226716	4.07E-06	2.84E-05	-0.815087356	0.815087356	M1	Male	trans
cg04132177_KRTAP13-4	4.07E-06	2.84E-05	-0.529748065	0.529748065	M1	Male	trans
cg06567996_ENSG00000235503	4.08E-06	2.84E-05	-0.48539501	0.48539501	M1	Male	trans
cg10508127_BVES-AS1	4.08E-06	2.84E-05	-0.247458399	0.247458399	M1	Male	trans
cg22964985_DLX6-AS1	4.08E-06	2.84E-05	0.309422208	0.309422208	M1	Male	trans
cg03776432_SNORA40	4.08E-06	2.84E-05	0.26271974	0.26271974	M1	Male	trans
cg16977073_ZC3H12D	4.08E-06	2.84E-05	-0.729735488	0.729735488	M1	Male	trans
cg01416479_ENSG00000224987	4.08E-06	2.84E-05	-0.603618138	0.603618138	M1	Male	trans
cg12606694_RPS26P34	4.08E-06	2.84E-05	0.75778685	0.75778685	M1	Male	trans
cg19982758_C3P1	4.08E-06	2.84E-05	-0.410965841	0.410965841	M1	Male	trans
cg03591123_AFF2	4.08E-06	2.84E-05	-0.298230121	0.298230121	M1	Male	trans
cg23011666_ENSG00000215765	4.08E-06	2.84E-05	-1.317426172	1.317426172	M1	Male	trans
cg18438405_CLK3P2	4.08E-06	2.84E-05	-0.731021635	0.731021635	M1	Male	trans
cg11567268_ENSG00000228401	4.08E-06	2.84E-05	-0.845693055	0.845693055	M1	Male	trans
cg24169118_ENSG00000223718	4.08E-06	2.84E-05	-0.396577132	0.396577132	M1	Male	trans
cg23798064_ZAN	4.08E-06	2.84E-05	-0.065298249	0.065298249	M1	Male	trans
cg20381404_FAM43B	4.08E-06	2.84E-05	0.459213599	0.459213599	M1	Male	trans
cg03480243_ERBB4	4.08E-06	2.84E-05	-0.452565416	0.452565416	M1	Male	trans
cg22168087_IGHV3-73	4.08E-06	2.84E-05	0.884968277	0.884968277	M1	Male	trans
cg22052629_SEPTIN7P6	4.08E-06	2.84E-05	-0.671706249	0.671706249	M1	Male	trans
cg14826752_STATH	4.08E-06	2.84E-05	-0.58187609	0.58187609	M1	Male	trans
cg14597213_ENSG00000218410	4.08E-06	2.84E-05	-1.167965697	1.167965697	M1	Male	trans
cg22052629_RAD54B	4.08E-06	2.84E-05	-0.680638606	0.680638606	M1	Male	trans
cg25054294_FGF7P4	4.08E-06	2.84E-05	-0.528913178	0.528913178	M1	Male	trans
cg03386811_ENSG00000230276	4.08E-06	2.84E-05	-0.394576446	0.394576446	M1	Male	trans
cg13458720_ENSG00000213661	4.08E-06	2.84E-05	-0.957535421	0.957535421	M1	Male	trans
cg23579481_IGDCC4	4.08E-06	2.84E-05	-1.014375972	1.014375972	M1	Male	trans
cg07994735_SNORD116-16	4.08E-06	2.84E-05	-0.464085782	0.464085782	M1	Male	trans
cg17146522_ECE2	4.08E-06	2.84E-05	-1.279973868	1.279973868	M1	Male	trans
cg15488978_ENSG00000216378	4.08E-06	2.84E-05	-0.633160209	0.633160209	M1	Male	trans
cg03348901_VAX1	4.08E-06	2.84E-05	0.334809723	0.334809723	M1	Male	trans
cg22280068_CTC1	4.08E-06	2.84E-05	-0.757859158	0.757859158	M1	Male	trans
cg27357675_EI24P1	4.08E-06	2.84E-05	-0.90379437	0.90379437	M1	Male	trans
cg09705401_IGHV4-59	4.08E-06	2.84E-05	-0.827674583	0.827674583	M1	Male	trans
cg13856652_TCERG1L-AS1	4.08E-06	2.84E-05	-0.914758932	0.914758932	M1	Male	trans
cg03206304_SLC46A2	4.08E-06	2.84E-05	-0.81812158	0.81812158	M1	Male	trans
cg02792740_STXBP3	4.08E-06	2.84E-05	0.639539935	0.639539935	M1	Male	trans
cg09833720_ENSG00000232042	4.08E-06	2.84E-05	-0.472632242	0.472632242	M1	Male	trans
cg16062368_IGF2BP1	4.08E-06	2.84E-05	-1.345887621	1.345887621	M1	Male	trans
cg19703425_RASGRF2	4.08E-06	2.84E-05	-1.213763408	1.213763408	M1	Male	trans
cg11718675_RN7SKP75	4.08E-06	2.84E-05	-0.832081641	0.832081641	M1	Male	trans
cg03734225_CRPPA	4.08E-06	2.84E-05	-0.467618892	0.467618892	M1	Male	trans
cg14867071_ENSG00000238143	4.08E-06	2.84E-05	0.714649992	0.714649992	M1	Male	trans
cg06551718_MTND6P21	4.08E-06	2.84E-05	-0.996826111	0.996826111	M1	Male	trans
cg01612891_PSAT1P4	4.08E-06	2.84E-05	-0.642480792	0.642480792	M1	Male	trans
cg19467576_MIR211	4.08E-06	2.84E-05	-0.917648507	0.917648507	M1	Male	trans
cg04001978_ENSG00000231296	4.08E-06	2.84E-05	-0.657178678	0.657178678	M1	Male	trans
cg03005781_DLK1	4.08E-06	2.84E-05	-0.296482254	0.296482254	M1	Male	trans
cg14030300_OR7G3	4.08E-06	2.84E-05	0.349586547	0.349586547	M1	Male	trans
cg25938960_ENSG00000232749	4.08E-06	2.84E-05	-1.023677043	1.023677043	M1	Male	trans
cg20968717_PPIAP88	4.08E-06	2.84E-05	-0.478006158	0.478006158	M1	Male	trans
cg00935234_LINC00460	4.08E-06	2.84E-05	-0.993800428	0.993800428	M1	Male	trans
cg10669142_TRAJ43	4.08E-06	2.84E-05	0.60810233	0.60810233	M1	Male	trans
cg22027573_LCN8	4.08E-06	2.84E-05	-0.63070351	0.63070351	M1	Male	trans
cg11133574_ENSG00000213851	4.08E-06	2.84E-05	1.208429665	1.208429665	M1	Male	trans
cg08426938_GPCPD1	4.08E-06	2.84E-05	-0.632843857	0.632843857	M1	Male	trans
cg15658784_HNRNPA1P3	4.08E-06	2.84E-05	0.50511724	0.50511724	M1	Male	trans
cg14560276_KATNBL1P3	4.08E-06	2.84E-05	-0.914702993	0.914702993	M1	Male	trans
cg13180315_ENSG00000228112	4.08E-06	2.84E-05	0.407935362	0.407935362	M1	Male	trans
cg12664780_CRYGD	4.08E-06	2.84E-05	-0.674595684	0.674595684	M1	Male	trans
cg09201130_ENSG00000223570	4.08E-06	2.84E-05	0.843331026	0.843331026	M1	Male	trans
cg14584450_ABI3BP	4.08E-06	2.84E-05	-0.633061748	0.633061748	M1	Male	trans
cg15775200_ENSG00000197171	4.08E-06	2.84E-05	-0.271538278	0.271538278	M1	Male	trans
cg26318251_MME-AS1	4.08E-06	2.84E-05	-0.558077462	0.558077462	M1	Male	trans
cg18626958_USH2A-AS1	4.08E-06	2.84E-05	-0.240234441	0.240234441	M1	Male	trans
cg00489898_MAGEA2B	4.08E-06	2.84E-05	-0.918399574	0.918399574	M1	Male	trans
cg06320570_HNRNPA1P59	4.08E-06	2.84E-05	-1.214478604	1.214478604	M1	Male	trans
cg05608612_ORC1P1	4.08E-06	2.84E-05	-0.606902801	0.606902801	M1	Male	trans
cg05065888_SPINK7	4.08E-06	2.84E-05	-1.257102006	1.257102006	M1	Male	trans
cg06612671_GABRA6	4.08E-06	2.84E-05	-0.459995118	0.459995118	M1	Male	trans
cg25198316_ONECUT3	4.08E-06	2.84E-05	-0.798831199	0.798831199	M1	Male	trans
cg10625365_ENSG00000229492	4.08E-06	2.84E-05	0.476394622	0.476394622	M1	Male	trans
cg09777060_UGT2B10	4.08E-06	2.84E-05	-0.289536131	0.289536131	M1	Male	trans
cg09777060_HMGN2P23	4.08E-06	2.84E-05	-0.301159512	0.301159512	M1	Male	trans
cg19160975_YBX2P1	4.09E-06	2.84E-05	0.537855821	0.537855821	M1	Male	trans
cg15074728_KMO	4.09E-06	2.85E-05	-0.470630009	0.470630009	M1	Male	trans
cg22451117_ENSG00000230105	4.09E-06	2.85E-05	-0.498876611	0.498876611	M1	Male	trans
cg13180315_ENSG00000239568	4.09E-06	2.85E-05	0.550509169	0.550509169	M1	Male	trans
cg03894337_CIR1P3	4.09E-06	2.85E-05	-1.253769049	1.253769049	M1	Male	trans
cg11056334_BMPR1B	4.09E-06	2.85E-05	-0.442120735	0.442120735	M1	Male	trans
cg08640059_INHBE	4.09E-06	2.85E-05	-1.119224757	1.119224757	M1	Male	trans
cg10009194_RNU4-33P	4.09E-06	2.85E-05	-0.556492197	0.556492197	M1	Male	trans
cg18305853_AMER3	4.09E-06	2.85E-05	-0.144395892	0.144395892	M1	Male	trans
cg05154833_DDX39BP1	4.09E-06	2.85E-05	-0.585288356	0.585288356	M1	Male	trans
cg21259115_ENSG00000231046	4.09E-06	2.85E-05	-0.645513555	0.645513555	M1	Male	trans
cg24473292_ENSG00000234805	4.09E-06	2.85E-05	-0.433559386	0.433559386	M1	Male	trans
cg16977073_FBXO36-IT1	4.09E-06	2.85E-05	-0.720664803	0.720664803	M1	Male	trans
cg03098356_RPS12P2	4.09E-06	2.85E-05	0.363844005	0.363844005	M1	Male	trans
cg17414127_ATP6V1B1	4.09E-06	2.85E-05	-0.458634241	0.458634241	M1	Male	trans
cg14243991_HBA1	4.09E-06	2.85E-05	-0.702075941	0.702075941	M1	Male	trans
cg12403996_ENSG00000230343	4.09E-06	2.85E-05	-0.489109137	0.489109137	M1	Male	trans
cg08136432_MTND6P21	4.09E-06	2.85E-05	-0.99319925	0.99319925	M1	Male	trans
cg19009469_ENSG00000230908	4.09E-06	2.85E-05	-0.484063088	0.484063088	M1	Male	trans
cg15099537_RN7SL617P	4.09E-06	2.85E-05	-0.569082538	0.569082538	M1	Male	trans
cg20936529_COL6A6	4.09E-06	2.85E-05	-0.591509411	0.591509411	M1	Male	trans
cg01877776_ENSG00000234442	4.09E-06	2.85E-05	-0.627710568	0.627710568	M1	Male	trans
cg13700458_AHCYP5	4.09E-06	2.85E-05	-0.867840679	0.867840679	M1	Male	trans
cg16601957_ENSG00000236487	4.09E-06	2.85E-05	-1.24863233	1.24863233	M1	Male	trans
cg25979180_ENSG00000231100	4.09E-06	2.85E-05	-1.85483386	1.85483386	M1	Male	trans
cg04007989_KRT7	4.09E-06	2.85E-05	0.828239946	0.828239946	M1	Male	trans
cg07793432_NLRP14	4.09E-06	2.85E-05	-0.783359031	0.783359031	M1	Male	trans
cg24952959_MIR450A1	4.09E-06	2.85E-05	0.776123154	0.776123154	M1	Male	trans
cg24952959_ENSG00000229533	4.09E-06	2.85E-05	0.636079778	0.636079778	M1	Male	trans
cg14748151_OR10H3	4.09E-06	2.85E-05	-0.711899024	0.711899024	M1	Male	trans
cg09221605_EGFEM1P	4.09E-06	2.85E-05	-0.984397091	0.984397091	M1	Male	trans
cg11889058_ATP5MC1P6	4.09E-06	2.85E-05	-0.825404197	0.825404197	M1	Male	trans
cg03702660_OPN1LW	4.09E-06	2.85E-05	-0.511868004	0.511868004	M1	Male	trans
cg07793432_ZNF69	4.09E-06	2.85E-05	-0.836879048	0.836879048	M1	Male	trans
cg10723869_ENSG00000230964	4.09E-06	2.85E-05	-0.409484157	0.409484157	M1	Male	trans
cg09774124_ENSG00000236449	4.09E-06	2.85E-05	-0.660019724	0.660019724	M1	Male	trans
cg05736633_KRTAP10-3	4.09E-06	2.85E-05	-0.415517439	0.415517439	M1	Male	trans
cg15433807_LINC02676	4.09E-06	2.85E-05	-1.47694245	1.47694245	M1	Male	trans
cg05368609_NBPF17P	4.09E-06	2.85E-05	-0.509697479	0.509697479	M1	Male	trans
cg10034640_LINC01237	4.09E-06	2.85E-05	-0.512941105	0.512941105	M1	Male	trans
cg26486246_RNU2-14P	4.09E-06	2.85E-05	-1.171237822	1.171237822	M1	Male	trans
cg26486246_ANKRD30BP2	4.09E-06	2.85E-05	-0.439862364	0.439862364	M1	Male	trans
cg00766664_TRAJ54	4.09E-06	2.85E-05	-1.733025682	1.733025682	M1	Male	trans
cg07022956_POTED	4.09E-06	2.85E-05	-0.605127153	0.605127153	M1	Male	trans
cg04701596_ANKRD30A	4.09E-06	2.85E-05	-0.723833625	0.723833625	M1	Male	trans
cg20983125_RPSAP6	4.09E-06	2.85E-05	-0.64023109	0.64023109	M1	Male	trans
cg16245706_IGHV4-39	4.09E-06	2.85E-05	-0.630550899	0.630550899	M1	Male	trans
cg05708441_CYP1A1	4.09E-06	2.85E-05	-0.122071265	0.122071265	M1	Male	trans
cg15042047_MZB1	4.09E-06	2.85E-05	-0.703735765	0.703735765	M1	Male	trans
cg10723869_OR2F2	4.09E-06	2.85E-05	-0.453168574	0.453168574	M1	Male	trans
cg15630394_MTCO3P2	4.09E-06	2.85E-05	-0.774249612	0.774249612	M1	Male	trans
cg13856652_C1orf185	4.09E-06	2.85E-05	-0.949373589	0.949373589	M1	Male	trans
cg18987683_ENSG00000234542	4.09E-06	2.85E-05	0.582750059	0.582750059	M1	Male	trans
cg02145137_FGF7P4	4.09E-06	2.85E-05	-0.556377803	0.556377803	M1	Male	trans
cg05293861_RNU6-973P	4.09E-06	2.85E-05	0.475251426	0.475251426	M1	Male	trans
cg01616178_OR2T33	4.09E-06	2.85E-05	0.151069047	0.151069047	M1	Male	trans
cg00137264_GK4P	4.09E-06	2.85E-05	-0.71639392	0.71639392	M1	Male	trans
cg18924965_ENSG00000225087	4.09E-06	2.85E-05	0.465145672	0.465145672	M1	Male	trans
cg00892312_ENSG00000235775	4.09E-06	2.85E-05	0.5271687	0.5271687	M1	Male	trans
cg06234966_LINC00399	4.09E-06	2.85E-05	-0.397545516	0.397545516	M1	Male	trans
cg19985056_GPR85	4.09E-06	2.85E-05	0.485636265	0.485636265	M1	Male	trans
cg13799853_C2orf92	4.09E-06	2.85E-05	0.635289516	0.635289516	M1	Male	trans
cg01821644_MTND4P30	4.09E-06	2.85E-05	-0.730094123	0.730094123	M1	Male	trans
cg04194055_SUCLA2P2	4.09E-06	2.85E-05	-0.80889468	0.80889468	M1	Male	trans
cg16977073_CCDC12P1	4.09E-06	2.85E-05	-0.708307709	0.708307709	M1	Male	trans
cg14636575_PLPPR1	4.09E-06	2.85E-05	-0.661224279	0.661224279	M1	Male	trans
cg19585707_SNORA32	4.09E-06	2.85E-05	-0.823491431	0.823491431	M1	Male	trans
cg02096001_EEF1E1P1	4.09E-06	2.85E-05	0.779661315	0.779661315	M1	Male	trans
cg16100147_LINC00702	4.09E-06	2.85E-05	-0.390689062	0.390689062	M1	Male	trans
cg25849727_KRT5	4.09E-06	2.85E-05	-0.891427807	0.891427807	M1	Male	trans
cg10959048_CPNE5	4.09E-06	2.85E-05	-1.200499002	1.200499002	M1	Male	trans
cg24092000_SPAG17	4.09E-06	2.85E-05	-0.686439934	0.686439934	M1	Male	trans
cg12140554_NOXO1	4.09E-06	2.85E-05	-0.509293318	0.509293318	M1	Male	trans
cg17380533_PRND	4.09E-06	2.85E-05	-0.556374422	0.556374422	M1	Male	trans
cg06176987_IGKJ1	4.09E-06	2.85E-05	-0.845261525	0.845261525	M1	Male	trans
cg15251010_MTCYBP42	4.09E-06	2.85E-05	-1.134029175	1.134029175	M1	Male	trans
cg02415982_R3HDML	4.09E-06	2.85E-05	1.626849916	1.626849916	M1	Male	trans
cg08426938_HMGB1P49	4.09E-06	2.85E-05	-0.55784888	0.55784888	M1	Male	trans
cg01704040_RNA5SP435	4.09E-06	2.85E-05	-0.462749234	0.462749234	M1	Male	trans
cg13363608_TLE1P1	4.09E-06	2.85E-05	-1.025452953	1.025452953	M1	Male	trans
cg15113413_GRM7	4.09E-06	2.85E-05	-1.046373434	1.046373434	M1	Male	trans
cg17004893_HOMER2P2	4.09E-06	2.85E-05	-0.804976344	0.804976344	M1	Male	trans
cg18318704_CLC	4.09E-06	2.85E-05	0.443000294	0.443000294	M1	Male	trans
cg09695851_EIF3MP1	4.09E-06	2.85E-05	-0.703896929	0.703896929	M1	Male	trans
cg00489898_NTSR1	4.09E-06	2.85E-05	-0.90859753	0.90859753	M1	Male	trans
cg08675002_TBC1D28	4.10E-06	2.85E-05	-0.815319502	0.815319502	M1	Male	trans
cg04072177_ENSG00000230003	4.10E-06	2.85E-05	-0.941449905	0.941449905	M1	Male	trans
cg13168129_ZMAT4	4.10E-06	2.85E-05	0.417100133	0.417100133	M1	Male	trans
cg26162150_ENSG00000212293	4.10E-06	2.85E-05	1.747129592	1.747129592	M1	Male	trans
cg02792740_ODR4	4.10E-06	2.85E-05	0.640658402	0.640658402	M1	Male	trans
cg15031917_OR14K1	4.10E-06	2.85E-05	0.435672389	0.435672389	M1	Male	trans
cg05889858_MPZ	4.10E-06	2.85E-05	1.134569887	1.134569887	M1	Male	trans
cg05497124_ENSG00000197644	4.10E-06	2.85E-05	-0.96555752	0.96555752	M1	Male	trans
cg05802648_CLEC3A	4.10E-06	2.85E-05	-0.973127777	0.973127777	M1	Male	trans
cg27380499_RPS2P36	4.10E-06	2.85E-05	0.41494215	0.41494215	M1	Male	trans
cg18538958_RNA5SP233	4.10E-06	2.85E-05	0.59641879	0.59641879	M1	Male	trans
cg01160724_OR7E103P	4.10E-06	2.85E-05	-0.581673753	0.581673753	M1	Male	trans
cg07814260_SLC25A24P2	4.10E-06	2.85E-05	0.220676232	0.220676232	M1	Male	trans
cg01612190_USP17L27	4.10E-06	2.85E-05	-1.520266936	1.520266936	M1	Male	trans
cg27204205_MSRB3	4.10E-06	2.85E-05	-0.579812672	0.579812672	M1	Male	trans
cg01655658_SCGB1D4	4.10E-06	2.85E-05	0.778998406	0.778998406	M1	Male	trans
cg17840774_ENSG00000240973	4.10E-06	2.85E-05	-0.683354092	0.683354092	M1	Male	trans
cg10061361_ENSG00000226079	4.10E-06	2.85E-05	0.631816388	0.631816388	M1	Male	trans
cg22027573_RNA5SP263	4.10E-06	2.85E-05	-1.024504507	1.024504507	M1	Male	trans
cg16712416_LMO1	4.10E-06	2.85E-05	-0.455074898	0.455074898	M1	Male	trans
cg25184805_ENSG00000234117	4.10E-06	2.85E-05	-0.702200705	0.702200705	M1	Male	trans
cg12852285_ENSG00000214970	4.10E-06	2.85E-05	-0.66413899	0.66413899	M1	Male	trans
cg06042259_RNU6ATAC4P	4.10E-06	2.85E-05	-0.505459506	0.505459506	M1	Male	trans
cg19408449_POTEG	4.10E-06	2.85E-05	-0.421476591	0.421476591	M1	Male	trans
cg26419676_LOXL4	4.10E-06	2.85E-05	-0.529189606	0.529189606	M1	Male	trans
cg05351147_SLC6A1	4.10E-06	2.85E-05	-0.596772606	0.596772606	M1	Male	trans
cg22052629_CEP290	4.10E-06	2.85E-05	-0.694192879	0.694192879	M1	Male	trans
cg10034640_ENSG00000230121	4.10E-06	2.85E-05	-0.698080614	0.698080614	M1	Male	trans
cg10034640_RPS6P23	4.10E-06	2.85E-05	-0.572119206	0.572119206	M1	Male	trans
cg11868136_KIF14	4.10E-06	2.85E-05	-0.415555211	0.415555211	M1	Male	trans
cg25481348_ENSG00000225612	4.10E-06	2.85E-05	-1.301830084	1.301830084	M1	Male	trans
cg26150096_FUT6	4.10E-06	2.85E-05	0.82089556	0.82089556	M1	Male	trans
cg08004014_RN7SL263P	4.10E-06	2.85E-05	0.713064258	0.713064258	M1	Male	trans
cg09760986_TPT1P13	4.10E-06	2.85E-05	-1.169679062	1.169679062	M1	Male	trans
cg15910024_SNORD114-18	4.10E-06	2.85E-05	-1.063878506	1.063878506	M1	Male	trans
cg22280068_PCDH9-AS2	4.10E-06	2.85E-05	-0.505589992	0.505589992	M1	Male	trans
cg21873967_LINC01514	4.10E-06	2.85E-05	-0.616917593	0.616917593	M1	Male	trans
cg25243455_ENSG00000230801	4.10E-06	2.85E-05	0.647644458	0.647644458	M1	Male	trans
cg02604403_STOML3	4.10E-06	2.85E-05	-0.6388965	0.6388965	M1	Male	trans
cg24968733_KCNA6	4.10E-06	2.85E-05	-0.174745735	0.174745735	M1	Male	trans
cg01124926_ENSG00000232668	4.10E-06	2.85E-05	-0.354038649	0.354038649	M1	Male	trans
cg24169118_OR11L1	4.10E-06	2.85E-05	-0.225134885	0.225134885	M1	Male	trans
cg24439232_FTLP18	4.10E-06	2.85E-05	-0.846038882	0.846038882	M1	Male	trans
cg24439232_KRT8P21	4.10E-06	2.85E-05	-0.846038882	0.846038882	M1	Male	trans
cg24439232_NBPF21P	4.10E-06	2.85E-05	-0.846038882	0.846038882	M1	Male	trans
cg24439232_PIEZO1P1	4.10E-06	2.85E-05	-0.49211971	0.49211971	M1	Male	trans
cg24439232_U8	4.10E-06	2.85E-05	-0.49211971	0.49211971	M1	Male	trans
cg24439232_ENSG00000224027	4.10E-06	2.85E-05	-0.846038882	0.846038882	M1	Male	trans
cg24439232_TEDDM2P	4.10E-06	2.85E-05	-0.375931344	0.375931344	M1	Male	trans
cg24439232_DHFRP5	4.10E-06	2.85E-05	-0.427799473	0.427799473	M1	Male	trans
cg24439232_LINC02418	4.10E-06	2.85E-05	-0.60046792	0.60046792	M1	Male	trans
cg24439232_RPL7P3	4.10E-06	2.85E-05	-0.427799473	0.427799473	M1	Male	trans
cg24439232_ENSG00000203492	4.10E-06	2.85E-05	-0.60046792	0.60046792	M1	Male	trans
cg24439232_ENSG00000224603	4.10E-06	2.85E-05	-0.60046792	0.60046792	M1	Male	trans
cg24439232_EIF3JP1	4.10E-06	2.85E-05	-0.282478329	0.282478329	M1	Male	trans
cg24439232_ENSG00000229720	4.10E-06	2.85E-05	-0.427799473	0.427799473	M1	Male	trans
cg24439232_ENSG00000230245	4.10E-06	2.85E-05	-0.60046792	0.60046792	M1	Male	trans
cg24439232_ENSG00000234087	4.10E-06	2.85E-05	-0.60046792	0.60046792	M1	Male	trans
cg24439232_RN7SKP123	4.10E-06	2.85E-05	-0.758972329	0.758972329	M1	Male	trans
cg24439232_RN7SKP212	4.10E-06	2.85E-05	-0.758972329	0.758972329	M1	Male	trans
cg24439232_ADIRF	4.10E-06	2.85E-05	-0.758972329	0.758972329	M1	Male	trans
cg24439232_ENSG00000224374	4.10E-06	2.85E-05	-0.253811665	0.253811665	M1	Male	trans
cg24439232_ENSG00000228757	4.10E-06	2.85E-05	-0.303074458	0.303074458	M1	Male	trans
cg15910024_SPOCK1	4.10E-06	2.85E-05	-0.522558865	0.522558865	M1	Male	trans
cg19987111_SLC30A10	4.10E-06	2.85E-05	-0.596151115	0.596151115	M1	Male	trans
cg11263225_ENSG00000232765	4.10E-06	2.85E-05	-0.791873433	0.791873433	M1	Male	trans
cg06387496_MIR620	4.10E-06	2.85E-05	-0.41484981	0.41484981	M1	Male	trans
cg25217772_RNU6-361P	4.10E-06	2.85E-05	-0.457724532	0.457724532	M1	Male	trans
cg09789229_NDUFS5P3	4.10E-06	2.85E-05	-0.809110361	0.809110361	M1	Male	trans
cg09789229_RN7SKP165	4.10E-06	2.85E-05	-0.786324044	0.786324044	M1	Male	trans
cg09789229_MED15P5	4.10E-06	2.85E-05	-0.809110361	0.809110361	M1	Male	trans
cg09789229_NUP210P2	4.10E-06	2.85E-05	-0.809110361	0.809110361	M1	Male	trans
cg09789229_LINC01985	4.10E-06	2.85E-05	-0.367327968	0.367327968	M1	Male	trans
cg09789229_GPX5	4.10E-06	2.85E-05	-0.367327968	0.367327968	M1	Male	trans
cg09789229_LINC02540	4.10E-06	2.85E-05	-0.809110361	0.809110361	M1	Male	trans
cg09789229_TRDN-AS1	4.10E-06	2.85E-05	-0.293781652	0.293781652	M1	Male	trans
cg09789229_EEF1A1P36	4.10E-06	2.85E-05	-0.725844152	0.725844152	M1	Male	trans
cg09789229_ENSG00000224931	4.10E-06	2.85E-05	-0.362922076	0.362922076	M1	Male	trans
cg09789229_ENSG00000227158	4.10E-06	2.85E-05	-0.47063931	0.47063931	M1	Male	trans
cg09789229_ENSG00000230926	4.10E-06	2.85E-05	-0.362922076	0.362922076	M1	Male	trans
cg09789229_TTTY19	4.10E-06	2.85E-05	-0.809110361	0.809110361	M1	Male	trans
cg09789229_ENSG00000232464	4.10E-06	2.85E-05	-0.809110361	0.809110361	M1	Male	trans
cg09789229_TTTY18	4.10E-06	2.85E-05	-0.194010663	0.194010663	M1	Male	trans
cg09789229_ENSG00000236106	4.10E-06	2.85E-05	-0.251612341	0.251612341	M1	Male	trans
cg09789229_OFD1P5Y	4.10E-06	2.85E-05	-0.809110361	0.809110361	M1	Male	trans
cg09789229_RN7SKP291	4.10E-06	2.85E-05	-0.397714628	0.397714628	M1	Male	trans
cg09789229_RPL7P13	4.10E-06	2.85E-05	-0.809110361	0.809110361	M1	Male	trans
cg09789229_APOA4	4.10E-06	2.85E-05	-0.308769774	0.308769774	M1	Male	trans
cg09789229_PUDPP3	4.10E-06	2.85E-05	-0.453488945	0.453488945	M1	Male	trans
cg09789229_ENSG00000229418	4.10E-06	2.85E-05	-0.247138486	0.247138486	M1	Male	trans
cg09789229_ENSG00000231922	4.10E-06	2.85E-05	-0.271497013	0.271497013	M1	Male	trans
cg09789229_ENSG00000234021	4.10E-06	2.85E-05	-0.453488945	0.453488945	M1	Male	trans
cg09789229_RPL18AP16	4.10E-06	2.85E-05	-0.574258259	0.574258259	M1	Male	trans
cg21417545_ASB18	4.10E-06	2.85E-05	-0.730939316	0.730939316	M1	Male	trans
cg04060288_ENSG00000236431	4.10E-06	2.86E-05	-1.166199378	1.166199378	M1	Male	trans
cg07784793_SPATA42	4.10E-06	2.86E-05	-0.641760704	0.641760704	M1	Male	trans
cg22791879_C15orf62	4.10E-06	2.86E-05	-0.446970908	0.446970908	M1	Male	trans
cg02897385_LOXL4	4.10E-06	2.86E-05	-0.497696724	0.497696724	M1	Male	trans
cg04199615_RPL23AP20	4.10E-06	2.86E-05	-0.647099994	0.647099994	M1	Male	trans
cg24968733_ENSG00000231961	4.10E-06	2.86E-05	-0.674679385	0.674679385	M1	Male	trans
cg13370121_CCDC27	4.11E-06	2.86E-05	-0.486593167	0.486593167	M1	Male	trans
cg05502445_CDCA4P2	4.11E-06	2.86E-05	-0.558777394	0.558777394	M1	Male	trans
cg11444278_LINC02549	4.11E-06	2.86E-05	0.37292345	0.37292345	M1	Male	trans
cg02736186_PTGDR2	4.11E-06	2.86E-05	-0.801959787	0.801959787	M1	Male	trans
cg10801331_LINC01559	4.11E-06	2.86E-05	-1.289197958	1.289197958	M1	Male	trans
cg17080234_ENSG00000230801	4.11E-06	2.86E-05	-0.690932193	0.690932193	M1	Male	trans
cg11086960_CXorf58	4.11E-06	2.86E-05	-0.874504328	0.874504328	M1	Male	trans
cg19392754_MIR210	4.11E-06	2.86E-05	0.573961483	0.573961483	M1	Male	trans
cg06880767_MIR181D	4.11E-06	2.86E-05	-0.760830151	0.760830151	M1	Male	trans
cg16404630_TRBV24OR9-2	4.11E-06	2.86E-05	-0.633987525	0.633987525	M1	Male	trans
cg02792740_LAPTM4B	4.11E-06	2.86E-05	0.638497076	0.638497076	M1	Male	trans
cg01886784_ENSG00000228587	4.11E-06	2.86E-05	0.622283098	0.622283098	M1	Male	trans
cg21077610_MRPL45P1	4.11E-06	2.86E-05	-0.393913315	0.393913315	M1	Male	trans
cg06282009_ENSG00000242001	4.11E-06	2.86E-05	-1.211886604	1.211886604	M1	Male	trans
cg18626502_RNU6-499P	4.11E-06	2.86E-05	-1.666137482	1.666137482	M1	Male	trans
cg18626502_IL3	4.11E-06	2.86E-05	-0.595307541	0.595307541	M1	Male	trans
cg06747314_CD28	4.11E-06	2.86E-05	-0.743873557	0.743873557	M1	Male	trans
cg17097571_RN7SL51P	4.11E-06	2.86E-05	0.879000758	0.879000758	M1	Male	trans
cg01980568_TRBV5-3	4.11E-06	2.86E-05	-0.716767609	0.716767609	M1	Male	trans
cg02062326_LINC00316	4.11E-06	2.86E-05	0.701612414	0.701612414	M1	Male	trans
cg22253653_SMAD6	4.11E-06	2.86E-05	-0.457667516	0.457667516	M1	Male	trans
cg14924064_IFNE	4.11E-06	2.86E-05	0.597821144	0.597821144	M1	Male	trans
cg00052482_RNY4P23	4.11E-06	2.86E-05	-0.472921306	0.472921306	M1	Male	trans
cg04669580_BEND2	4.11E-06	2.86E-05	-1.008193136	1.008193136	M1	Male	trans
cg14446103_EPS8L3	4.11E-06	2.86E-05	-0.519809223	0.519809223	M1	Male	trans
cg20016068_TCF23	4.11E-06	2.86E-05	-0.68038768	0.68038768	M1	Male	trans
cg23974730_RPL35AP20	4.11E-06	2.86E-05	0.604006477	0.604006477	M1	Male	trans
cg02327812_ACTBP8	4.11E-06	2.86E-05	-0.708871096	0.708871096	M1	Male	trans
cg24272257_NGFR	4.11E-06	2.86E-05	-0.717939622	0.717939622	M1	Male	trans
cg08579780_LGR6	4.11E-06	2.86E-05	-0.527656633	0.527656633	M1	Male	trans
cg07405255_ENSG00000236744	4.11E-06	2.86E-05	-1.222833685	1.222833685	M1	Male	trans
cg09981313_FXYD2	4.11E-06	2.86E-05	-1.082427195	1.082427195	M1	Male	trans
cg02671217_ENSG00000238084	4.11E-06	2.86E-05	-0.676329033	0.676329033	M1	Male	trans
cg03480243_PSKH2	4.11E-06	2.86E-05	-0.49911623	0.49911623	M1	Male	trans
cg18765801_LINC01052	4.11E-06	2.86E-05	-0.585100728	0.585100728	M1	Male	trans
cg15001930_LPCAT3	4.11E-06	2.86E-05	-0.653549904	0.653549904	M1	Male	trans
cg19987111_ENSG00000223975	4.11E-06	2.86E-05	-0.407872779	0.407872779	M1	Male	trans
cg27178540_OR51A4	4.11E-06	2.86E-05	-0.392060123	0.392060123	M1	Male	trans
cg06418245_ANKRD36P1	4.11E-06	2.86E-05	-0.750003492	0.750003492	M1	Male	trans
cg16963484_ENSG00000203437	4.11E-06	2.86E-05	-0.47819076	0.47819076	M1	Male	trans
cg07091544_PEAR1	4.11E-06	2.86E-05	-0.837797349	0.837797349	M1	Male	trans
cg06362514_OR51Q1	4.11E-06	2.86E-05	-0.401844161	0.401844161	M1	Male	trans
cg26127219_TRBV6-4	4.11E-06	2.86E-05	-0.474271339	0.474271339	M1	Male	trans
cg01091514_ENSG00000213579	4.11E-06	2.86E-05	0.559596753	0.559596753	M1	Male	trans
cg23840219_MMP9	4.11E-06	2.86E-05	0.363602483	0.363602483	M1	Male	trans
cg26930498_IGHD3-3	4.11E-06	2.86E-05	-0.502525644	0.502525644	M1	Male	trans
cg11882358_OTOP2	4.11E-06	2.86E-05	-0.577005237	0.577005237	M1	Male	trans
cg04469325_OR5B2	4.11E-06	2.86E-05	-0.438325511	0.438325511	M1	Male	trans
cg01318665_PIK3CD-AS1	4.11E-06	2.86E-05	0.684643515	0.684643515	M1	Male	trans
cg20896351_FRMPD1	4.11E-06	2.86E-05	-0.586317034	0.586317034	M1	Male	trans
cg23404528_HELLS	4.11E-06	2.86E-05	0.534896515	0.534896515	M1	Male	trans
cg21356962_PRR9	4.11E-06	2.86E-05	-0.711122308	0.711122308	M1	Male	trans
cg19827854_REG3G	4.11E-06	2.86E-05	-0.749412717	0.749412717	M1	Male	trans
cg19827854_OR9G1	4.11E-06	2.86E-05	-0.749412717	0.749412717	M1	Male	trans
cg19827854_RNA5SP432	4.11E-06	2.86E-05	-0.749412717	0.749412717	M1	Male	trans
cg19827854_ENSG00000230867	4.11E-06	2.86E-05	-0.749412717	0.749412717	M1	Male	trans
cg19827854_LINC02557	4.11E-06	2.86E-05	-0.94723381	0.94723381	M1	Male	trans
cg19827854_AKR7A2P2	4.11E-06	2.86E-05	-0.451072103	0.451072103	M1	Male	trans
cg19827854_OR2T27	4.11E-06	2.86E-05	-0.584801053	0.584801053	M1	Male	trans
cg19827854_TRBV23OR9-2	4.11E-06	2.86E-05	-0.708612583	0.708612583	M1	Male	trans
cg19827854_LINC02670	4.11E-06	2.86E-05	-1.055897038	1.055897038	M1	Male	trans
cg19827854_RNU1-65P	4.11E-06	2.86E-05	-0.334648453	0.334648453	M1	Male	trans
cg19827854_TYRL	4.11E-06	2.86E-05	-0.94946393	0.94946393	M1	Male	trans
cg19827854_MIR889	4.11E-06	2.86E-05	-0.473616905	0.473616905	M1	Male	trans
cg19827854_RNA5SP442	4.11E-06	2.86E-05	-0.473616905	0.473616905	M1	Male	trans
cg19827854_ENSG00000235901	4.11E-06	2.86E-05	-1.055897038	1.055897038	M1	Male	trans
cg03958058_ENSG00000241884	4.11E-06	2.86E-05	-0.502545224	0.502545224	M1	Male	trans
cg27380499_GMFG	4.11E-06	2.86E-05	0.327272968	0.327272968	M1	Male	trans
cg25774020_SCART1	4.11E-06	2.86E-05	-0.65695363	0.65695363	M1	Male	trans
cg07850274_PPP2R5CP	4.11E-06	2.86E-05	-0.73765719	0.73765719	M1	Male	trans
cg13458720_ENSG00000235503	4.11E-06	2.86E-05	-0.725199181	0.725199181	M1	Male	trans
cg20962500_ATP5PBP3	4.11E-06	2.86E-05	-0.448067943	0.448067943	M1	Male	trans
cg14833402_TRBV25OR9-2	4.11E-06	2.86E-05	-0.592545078	0.592545078	M1	Male	trans
cg07295550_ENSG00000233977	4.11E-06	2.86E-05	-0.524829891	0.524829891	M1	Male	trans
cg10801331_HAPLN1	4.11E-06	2.86E-05	-1.428177128	1.428177128	M1	Male	trans
cg24135923_NLRP11	4.12E-06	2.86E-05	-1.046480197	1.046480197	M1	Male	trans
cg15482000_TERT	4.12E-06	2.86E-05	-0.501523596	0.501523596	M1	Male	trans
cg27146574_SNORA41	4.12E-06	2.86E-05	-0.896889823	0.896889823	M1	Male	trans
cg18993564_SLC30A2	4.12E-06	2.86E-05	-0.598970735	0.598970735	M1	Male	trans
cg08662043_ARHGAP29	4.12E-06	2.86E-05	-0.532473793	0.532473793	M1	Male	trans
cg07020979_RPL10P2	4.12E-06	2.86E-05	-0.695614807	0.695614807	M1	Male	trans
cg05828971_IGKV6-21	4.12E-06	2.86E-05	-1.338571779	1.338571779	M1	Male	trans
cg11086960_HEXB	4.12E-06	2.86E-05	-0.830903326	0.830903326	M1	Male	trans
cg13440924_PDLIM3	4.12E-06	2.86E-05	-0.793292647	0.793292647	M1	Male	trans
cg11444278_RNU6-227P	4.12E-06	2.86E-05	0.565757214	0.565757214	M1	Male	trans
cg09837951_CASP14	4.12E-06	2.86E-05	-0.458018354	0.458018354	M1	Male	trans
cg15576245_RNU6ATAC30P	4.12E-06	2.86E-05	-0.810265531	0.810265531	M1	Male	trans
cg27300494_MYL6P1	4.12E-06	2.86E-05	0.633982229	0.633982229	M1	Male	trans
cg16395457_HLA-DQA2	4.12E-06	2.86E-05	-0.472331977	0.472331977	M1	Male	trans
cg11083638_SEMA6B	4.12E-06	2.86E-05	0.675894166	0.675894166	M1	Male	trans
cg05802648_ENSG00000225594	4.12E-06	2.86E-05	-0.954444862	0.954444862	M1	Male	trans
cg18924965_NCOA7-AS1	4.12E-06	2.86E-05	0.600459882	0.600459882	M1	Male	trans
cg07712892_LIPN	4.12E-06	2.86E-05	-0.157920517	0.157920517	M1	Male	trans
cg25192210_MGAT4FP	4.12E-06	2.86E-05	-0.41750542	0.41750542	M1	Male	trans
cg20205188_IL23A	4.12E-06	2.86E-05	-0.572281334	0.572281334	M1	Male	trans
cg16963484_DCK	4.12E-06	2.86E-05	-0.472856882	0.472856882	M1	Male	trans
cg07793432_SPATA6	4.12E-06	2.86E-05	-0.748215172	0.748215172	M1	Male	trans
cg00490039_TNFRSF13C	4.12E-06	2.86E-05	-0.562804107	0.562804107	M1	Male	trans
cg14776351_ENSG00000243636	4.12E-06	2.86E-05	-0.667162382	0.667162382	M1	Male	trans
cg26344608_HSPA8P20	4.12E-06	2.86E-05	-0.309910828	0.309910828	M1	Male	trans
cg26344608_RNU6-1071P	4.12E-06	2.86E-05	-1.01804857	1.01804857	M1	Male	trans
cg26344608_SGCEP1	4.12E-06	2.86E-05	-0.596744732	0.596744732	M1	Male	trans
cg26344608_KRT18P64	4.12E-06	2.86E-05	-0.803947987	0.803947987	M1	Male	trans
cg26344608_SLC25A5P7	4.12E-06	2.86E-05	-0.671635564	0.671635564	M1	Male	trans
cg26344608_MROH4P	4.12E-06	2.86E-05	-1.01804857	1.01804857	M1	Male	trans
cg26344608_OR10G7	4.12E-06	2.86E-05	-0.008165042	0.008165042	M1	Male	trans
cg26344608_RNU6-1313P	4.12E-06	2.86E-05	-1.01804857	1.01804857	M1	Male	trans
cg26344608_ENSG00000225333	4.12E-06	2.86E-05	-1.01804857	1.01804857	M1	Male	trans
cg26344608_ENSG00000226043	4.12E-06	2.86E-05	-1.01804857	1.01804857	M1	Male	trans
cg26344608_ENSG00000228877	4.12E-06	2.86E-05	-1.01804857	1.01804857	M1	Male	trans
cg26344608_ENSG00000230695	4.12E-06	2.86E-05	-0.306382117	0.306382117	M1	Male	trans
cg26344608_ENSG00000237083	4.12E-06	2.86E-05	-1.01804857	1.01804857	M1	Male	trans
cg26344608_RNU6-465P	4.12E-06	2.86E-05	-0.233281641	0.233281641	M1	Male	trans
cg26344608_RNU4-12P	4.12E-06	2.86E-05	-1.434395819	1.434395819	M1	Male	trans
cg26344608_ROBO2P1	4.12E-06	2.86E-05	-0.481311572	0.481311572	M1	Male	trans
cg26344608_RPS26P40	4.12E-06	2.86E-05	-1.434395819	1.434395819	M1	Male	trans
cg26344608_RPL5P28	4.12E-06	2.86E-05	-0.725311055	0.725311055	M1	Male	trans
cg26344608_RN7SL167P	4.12E-06	2.86E-05	-1.286780973	1.286780973	M1	Male	trans
cg26344608_SSX8P	4.12E-06	2.86E-05	-1.434395819	1.434395819	M1	Male	trans
cg26344608_ENSG00000227519	4.12E-06	2.86E-05	-0.361710318	0.361710318	M1	Male	trans
cg22804805_RN7SKP264	4.12E-06	2.86E-05	-0.646548972	0.646548972	M1	Male	trans
cg21888978_FAM9B	4.12E-06	2.86E-05	-1.03438468	1.03438468	M1	Male	trans
cg20268341_RN7SL369P	4.12E-06	2.86E-05	-0.539982434	0.539982434	M1	Male	trans
cg20983125_MIR155HG	4.12E-06	2.86E-05	-0.566581423	0.566581423	M1	Male	trans
cg14785984_VGLL2	4.12E-06	2.86E-05	-0.998300075	0.998300075	M1	Male	trans
cg14785984_MYMK	4.12E-06	2.86E-05	-0.998300075	0.998300075	M1	Male	trans
cg14785984_LINC02629	4.12E-06	2.86E-05	-0.998300075	0.998300075	M1	Male	trans
cg14785984_ANKRD30BP1	4.12E-06	2.86E-05	-0.998300075	0.998300075	M1	Male	trans
cg14785984_NBPF7	4.12E-06	2.86E-05	-0.698902275	0.698902275	M1	Male	trans
cg14785984_ENSG00000219298	4.12E-06	2.86E-05	-0.998300075	0.998300075	M1	Male	trans
cg14785984_ENSG00000220748	4.12E-06	2.86E-05	-0.70853383	0.70853383	M1	Male	trans
cg14785984_ENSG00000225378	4.12E-06	2.86E-05	-0.559525708	0.559525708	M1	Male	trans
cg14785984_ENSG00000226218	4.12E-06	2.86E-05	-0.998300075	0.998300075	M1	Male	trans
cg14785984_ENSG00000230977	4.12E-06	2.86E-05	-0.70853383	0.70853383	M1	Male	trans
cg14785984_ENSG00000232835	4.12E-06	2.86E-05	-0.998300075	0.998300075	M1	Male	trans
cg14785984_ENSG00000233234	4.12E-06	2.86E-05	-0.998300075	0.998300075	M1	Male	trans
cg14785984_ENSG00000234173	4.12E-06	2.86E-05	-0.998300075	0.998300075	M1	Male	trans
cg14785984_ENSG00000238764	4.12E-06	2.86E-05	-0.580686247	0.580686247	M1	Male	trans
cg14785984_MTND3P17	4.12E-06	2.86E-05	-0.402674713	0.402674713	M1	Male	trans
cg16274899_ENSG00000227679	4.12E-06	2.86E-05	0.088258324	0.088258324	M1	Male	trans
cg16274899_ACTBP12	4.12E-06	2.86E-05	0.886334418	0.886334418	M1	Male	trans
cg16274899_MTND5P18	4.12E-06	2.86E-05	0.886334418	0.886334418	M1	Male	trans
cg16274899_RNU6-169P	4.12E-06	2.86E-05	0.795121019	0.795121019	M1	Male	trans
cg16274899_RN7SL868P	4.12E-06	2.86E-05	0.886334418	0.886334418	M1	Male	trans
cg16274899_MTND1P2	4.12E-06	2.86E-05	0.886334418	0.886334418	M1	Male	trans
cg16274899_H3P29	4.12E-06	2.86E-05	0.886334418	0.886334418	M1	Male	trans
cg16274899_Y_RNA	4.12E-06	2.86E-05	0.886334418	0.886334418	M1	Male	trans
cg16274899_SKP2P1	4.12E-06	2.86E-05	0.886334418	0.886334418	M1	Male	trans
cg16274899_MTND5P29	4.12E-06	2.86E-05	0.629067287	0.629067287	M1	Male	trans
cg16274899_RNA5SP113	4.12E-06	2.86E-05	0.270726166	0.270726166	M1	Male	trans
cg16274899_SORCS3	4.12E-06	2.86E-05	0.541452332	0.541452332	M1	Male	trans
cg16274899_NEK2P2	4.12E-06	2.86E-05	0.212583306	0.212583306	M1	Male	trans
cg16274899_CT45A5	4.12E-06	2.86E-05	0.205842038	0.205842038	M1	Male	trans
cg16274899_ENSG00000230621	4.12E-06	2.86E-05	0.629067287	0.629067287	M1	Male	trans
cg16274899_LINC02778	4.12E-06	2.86E-05	0.566044404	0.566044404	M1	Male	trans
cg16274899_CTNNA2-AS1	4.12E-06	2.86E-05	0.33823974	0.33823974	M1	Male	trans
cg16274899_MIR218-2	4.12E-06	2.86E-05	0.793225146	0.793225146	M1	Male	trans
cg16274899_BHLHA9	4.12E-06	2.86E-05	0.368737407	0.368737407	M1	Male	trans
cg16274899_SPEM1	4.12E-06	2.86E-05	0.777505166	0.777505166	M1	Male	trans
cg16274899_ENSG00000232897	4.12E-06	2.86E-05	0.152924072	0.152924072	M1	Male	trans
cg16274899_NDUFS5P2	4.12E-06	2.86E-05	0.448174907	0.448174907	M1	Male	trans
cg16274899_PHOX2B	4.12E-06	2.86E-05	0.215343326	0.215343326	M1	Male	trans
cg16274899_LINC02433	4.12E-06	2.86E-05	0.397560509	0.397560509	M1	Male	trans
cg16274899_FUNDC2P3	4.12E-06	2.86E-05	0.515558618	0.515558618	M1	Male	trans
cg16274899_ZNF734P	4.12E-06	2.86E-05	0.851501918	0.851501918	M1	Male	trans
cg16274899_ASB10	4.12E-06	2.86E-05	0.397560509	0.397560509	M1	Male	trans
cg16274899_LINC02247	4.12E-06	2.86E-05	0.515558618	0.515558618	M1	Male	trans
cg16274899_IGF2-AS	4.12E-06	2.86E-05	0.397560509	0.397560509	M1	Male	trans
cg16274899_SMSP1	4.12E-06	2.86E-05	0.515558618	0.515558618	M1	Male	trans
cg16274899_ENSG00000230432	4.12E-06	2.86E-05	0.397560509	0.397560509	M1	Male	trans
cg16274899_LINC01114	4.12E-06	2.86E-05	0.178756101	0.178756101	M1	Male	trans
cg12774454_PSAT1P3	4.12E-06	2.86E-05	-0.995416179	0.995416179	M1	Male	trans
cg14035247_MTND6P21	4.12E-06	2.86E-05	-0.788773127	0.788773127	M1	Male	trans
cg09508875_TMEM151B	4.12E-06	2.86E-05	-0.219793928	0.219793928	M1	Male	trans
cg01226797_RNU1-2	4.12E-06	2.86E-05	-0.981179458	0.981179458	M1	Male	trans
cg16064295_SLC36A4	4.12E-06	2.86E-05	-0.803022094	0.803022094	M1	Male	trans
cg07830906_HOXA11-AS	4.12E-06	2.86E-05	-0.92203776	0.92203776	M1	Male	trans
cg22791879_NKPD1	4.12E-06	2.86E-05	-0.573414199	0.573414199	M1	Male	trans
cg01752322_ENSG00000233577	4.12E-06	2.86E-05	-0.895445889	0.895445889	M1	Male	trans
cg10183235_BPIFB4	4.12E-06	2.86E-05	-0.538053156	0.538053156	M1	Male	trans
cg14914442_CCL17	4.12E-06	2.86E-05	-0.615427882	0.615427882	M1	Male	trans
cg16064295_BMS1P3	4.12E-06	2.86E-05	-0.787614889	0.787614889	M1	Male	trans
cg18205030_OR10H2	4.12E-06	2.86E-05	-0.806466854	0.806466854	M1	Male	trans
cg23860174_ENSG00000230556	4.12E-06	2.86E-05	-0.643783044	0.643783044	M1	Male	trans
cg15120247_RNA5SP448	4.12E-06	2.86E-05	-0.867249914	0.867249914	M1	Male	trans
cg10284638_SPRR4	4.12E-06	2.86E-05	-0.522560302	0.522560302	M1	Male	trans
cg03799335_MIR449A	4.12E-06	2.86E-05	-0.993058205	0.993058205	M1	Male	trans
cg13446689_TBC1D28	4.12E-06	2.86E-05	0.852418406	0.852418406	M1	Male	trans
cg23034799_ZNF608	4.12E-06	2.86E-05	0.417077919	0.417077919	M1	Male	trans
cg12931756_LINC00276	4.12E-06	2.86E-05	-0.60180053	0.60180053	M1	Male	trans
cg15865722_IFNA8	4.12E-06	2.86E-05	-0.463636494	0.463636494	M1	Male	trans
cg26841611_VN1R51P	4.12E-06	2.86E-05	-0.328206638	0.328206638	M1	Male	trans
cg24728770_CFAP20DC-AS1	4.12E-06	2.86E-05	-0.584672101	0.584672101	M1	Male	trans
cg06870875_ENSG00000231484	4.12E-06	2.86E-05	-0.160754205	0.160754205	M1	Male	trans
cg06870875_RN7SL420P	4.12E-06	2.86E-05	-1.59008336	1.59008336	M1	Male	trans
cg06870875_LINC02010	4.12E-06	2.86E-05	-1.59008336	1.59008336	M1	Male	trans
cg06870875_BTF3L4P4	4.12E-06	2.86E-05	-0.5272148	0.5272148	M1	Male	trans
cg06870875_RN7SKP62	4.12E-06	2.86E-05	-1.59008336	1.59008336	M1	Male	trans
cg06870875_RNU4ATAC2P	4.12E-06	2.86E-05	-0.475181472	0.475181472	M1	Male	trans
cg06870875_HNRNPA1P1	4.12E-06	2.86E-05	-1.59008336	1.59008336	M1	Male	trans
cg06870875_DNAJA1P4	4.12E-06	2.86E-05	-1.59008336	1.59008336	M1	Male	trans
cg06870875_NHP2P2	4.12E-06	2.86E-05	-1.59008336	1.59008336	M1	Male	trans
cg06870875_RPS21P8	4.12E-06	2.86E-05	-1.59008336	1.59008336	M1	Male	trans
cg06870875_GRPEL2P1	4.12E-06	2.86E-05	-1.59008336	1.59008336	M1	Male	trans
cg06870875_SNORD115-28	4.12E-06	2.86E-05	-1.59008336	1.59008336	M1	Male	trans
cg06870875_ENSG00000215905	4.12E-06	2.86E-05	-0.776737898	0.776737898	M1	Male	trans
cg06870875_ENSG00000216616	4.12E-06	2.86E-05	-0.706542202	0.706542202	M1	Male	trans
cg06870875_ENSG00000235154	4.12E-06	2.86E-05	-1.59008336	1.59008336	M1	Male	trans
cg06870875_MED13P1	4.12E-06	2.86E-05	-1.59008336	1.59008336	M1	Male	trans
cg06870875_RNU7-176P	4.12E-06	2.86E-05	-0.37556306	0.37556306	M1	Male	trans
cg06870875_ENSG00000230627	4.12E-06	2.86E-05	-0.562244441	0.562244441	M1	Male	trans
cg22052629_TPM3P9	4.12E-06	2.86E-05	-0.628530214	0.628530214	M1	Male	trans
cg20221650_RPS26P30	4.12E-06	2.86E-05	-0.431957073	0.431957073	M1	Male	trans
cg23111342_IFNA4	4.12E-06	2.86E-05	0.521485748	0.521485748	M1	Male	trans
cg11223648_DPRX	4.12E-06	2.86E-05	-0.588134745	0.588134745	M1	Male	trans
cg25348374_ATXN3L	4.12E-06	2.86E-05	0.942295248	0.942295248	M1	Male	trans
cg13799853_CECR3	4.12E-06	2.86E-05	0.569168336	0.569168336	M1	Male	trans
cg12156661_P2RY8	4.12E-06	2.86E-05	-0.589883446	0.589883446	M1	Male	trans
cg07439594_TUBBP9	4.12E-06	2.86E-05	-0.677567881	0.677567881	M1	Male	trans
cg19408449_ENSG00000232618	4.12E-06	2.86E-05	-0.457350273	0.457350273	M1	Male	trans
cg27065225_ENSG00000228982	4.12E-06	2.86E-05	1.183924244	1.183924244	M1	Male	trans
cg14030993_PKLR	4.12E-06	2.86E-05	0.805032649	0.805032649	M1	Male	trans
cg15309790_KLKP1	4.12E-06	2.86E-05	-0.569280644	0.569280644	M1	Male	trans
cg00458691_BTG3P1	4.12E-06	2.86E-05	-0.957058061	0.957058061	M1	Male	trans
cg15651884_H3C9P	4.12E-06	2.86E-05	-1.214762429	1.214762429	M1	Male	trans
cg15113413_TNFRSF17	4.12E-06	2.86E-05	-1.661311218	1.661311218	M1	Male	trans
cg19408449_ENSG00000229567	4.12E-06	2.86E-05	-0.479062881	0.479062881	M1	Male	trans
cg12485685_SNRPGP11	4.12E-06	2.86E-05	-0.419865806	0.419865806	M1	Male	trans
cg12225344_PABPC1L2B	4.12E-06	2.87E-05	-0.668092732	0.668092732	M1	Male	trans
cg27070445_FAM155A-IT1	4.12E-06	2.87E-05	-0.71373006	0.71373006	M1	Male	trans
cg04060288_OR6B2	4.13E-06	2.87E-05	-0.860106636	0.860106636	M1	Male	trans
cg12910951_FAM110D	4.13E-06	2.87E-05	0.501652659	0.501652659	M1	Male	trans
cg27064927_AGXT2	4.13E-06	2.87E-05	-0.597152427	0.597152427	M1	Male	trans
cg10836755_RNU6-992P	4.13E-06	2.87E-05	-0.8493758	0.8493758	M1	Male	trans
cg15651884_FGF13-AS1	4.13E-06	2.87E-05	-1.067189252	1.067189252	M1	Male	trans
cg14851271_PDE4DIPP3	4.13E-06	2.87E-05	-0.434141609	0.434141609	M1	Male	trans
cg17366173_ENSG00000235993	4.13E-06	2.87E-05	-0.770498815	0.770498815	M1	Male	trans
cg13491296_CSPG4P3Y	4.13E-06	2.87E-05	0.481077385	0.481077385	M1	Male	trans
cg13491296_RNY4P30	4.13E-06	2.87E-05	1.171097491	1.171097491	M1	Male	trans
cg13491296_SNORD114-29	4.13E-06	2.87E-05	1.171097491	1.171097491	M1	Male	trans
cg13491296_RNU6-225P	4.13E-06	2.87E-05	1.171097491	1.171097491	M1	Male	trans
cg13491296_AP1B1P1	4.13E-06	2.87E-05	0.681198193	0.681198193	M1	Male	trans
cg13491296_MDM4P1	4.13E-06	2.87E-05	1.171097491	1.171097491	M1	Male	trans
cg13491296_BPY2DP	4.13E-06	2.87E-05	1.171097491	1.171097491	M1	Male	trans
cg13491296_FAM197Y2	4.13E-06	2.87E-05	0.917795853	0.917795853	M1	Male	trans
cg13491296_ENSG00000236701	4.13E-06	2.87E-05	0.681198193	0.681198193	M1	Male	trans
cg13491296_ENSG00000237835	4.13E-06	2.87E-05	1.171097491	1.171097491	M1	Male	trans
cg13491296_ENSG00000242618	4.13E-06	2.87E-05	1.171097491	1.171097491	M1	Male	trans
cg13491296_SLC6A17-AS1	4.13E-06	2.87E-05	0.89381999	0.89381999	M1	Male	trans
cg13491296_GM2AP2	4.13E-06	2.87E-05	0.32818747	0.32818747	M1	Male	trans
cg13491296_TXNL4AP1	4.13E-06	2.87E-05	0.487206006	0.487206006	M1	Male	trans
cg13491296_RPL35AP11	4.13E-06	2.87E-05	0.656374941	0.656374941	M1	Male	trans
cg13491296_RPS20P25	4.13E-06	2.87E-05	0.32818747	0.32818747	M1	Male	trans
cg13491296_KANK1P1	4.13E-06	2.87E-05	0.831175126	0.831175126	M1	Male	trans
cg13491296_KRTAP12-4	4.13E-06	2.87E-05	0.194166798	0.194166798	M1	Male	trans
cg13491296_CSPG4P4Y	4.13E-06	2.87E-05	0.831175126	0.831175126	M1	Male	trans
cg13491296_ENSG00000228154	4.13E-06	2.87E-05	0.592165326	0.592165326	M1	Male	trans
cg26788903_MOGAT2	4.13E-06	2.87E-05	-0.820660429	0.820660429	M1	Male	trans
cg12877532_ENSG00000214125	4.13E-06	2.87E-05	-0.587697321	0.587697321	M1	Male	trans
cg09817248_NCF4-AS1	4.13E-06	2.87E-05	2.58500554	2.58500554	M1	Male	trans
cg26873935_ENSG00000225647	4.13E-06	2.87E-05	-0.683233307	0.683233307	M1	Male	trans
cg07855471_SFRP5	4.13E-06	2.87E-05	-1.214622997	1.214622997	M1	Male	trans
cg09854717_COX7A2P2	4.13E-06	2.87E-05	-0.978068544	0.978068544	M1	Male	trans
cg09217797_ENSG00000225886	4.13E-06	2.87E-05	0.864683622	0.864683622	M1	Male	trans
cg03076338_ASCL5	4.13E-06	2.87E-05	-0.771025297	0.771025297	M1	Male	trans
cg10736303_GPAA1P1	4.13E-06	2.87E-05	-0.259877912	0.259877912	M1	Male	trans
cg23404528_Metazoa_SRP	4.13E-06	2.87E-05	0.715694199	0.715694199	M1	Male	trans
cg04060288_ENSG00000235749	4.13E-06	2.87E-05	-0.635880145	0.635880145	M1	Male	trans
cg02121773_NLRP14	4.13E-06	2.87E-05	-0.822883974	0.822883974	M1	Male	trans
cg09754272_RNU7-55P	4.13E-06	2.87E-05	-3.402518376	3.402518376	M1	Male	trans
cg23579481_ENSG00000226070	4.13E-06	2.87E-05	-0.778074231	0.778074231	M1	Male	trans
cg24602714_ENSG00000227189	4.13E-06	2.87E-05	0.761638121	0.761638121	M1	Male	trans
cg07793432_FAM228B	4.13E-06	2.87E-05	-0.760246746	0.760246746	M1	Male	trans
cg08894280_TULP2	4.13E-06	2.87E-05	-1.303049858	1.303049858	M1	Male	trans
cg20820810_CITED1	4.13E-06	2.87E-05	-0.551824822	0.551824822	M1	Male	trans
cg16977073_SNX22	4.13E-06	2.87E-05	-0.764226813	0.764226813	M1	Male	trans
cg20067334_SNORA6	4.13E-06	2.87E-05	0.674365529	0.674365529	M1	Male	trans
cg24778576_ENSG00000236471	4.13E-06	2.87E-05	-0.709024528	0.709024528	M1	Male	trans
cg16963484_LCTL	4.13E-06	2.87E-05	-0.428745581	0.428745581	M1	Male	trans
cg17911428_SLC9B1P3	4.13E-06	2.87E-05	-0.442846322	0.442846322	M1	Male	trans
cg06752985_DUOX2	4.13E-06	2.87E-05	-0.595018034	0.595018034	M1	Male	trans
cg27030245_RNA5SP23	4.13E-06	2.87E-05	0.487029847	0.487029847	M1	Male	trans
cg06621919_SLC22A2	4.13E-06	2.87E-05	-0.704547746	0.704547746	M1	Male	trans
cg04212021_PSAT1P4	4.13E-06	2.87E-05	0.678675917	0.678675917	M1	Male	trans
cg26034147_ENSG00000233508	4.13E-06	2.87E-05	-0.90144392	0.90144392	M1	Male	trans
cg01817709_ENSG00000230003	4.13E-06	2.87E-05	-0.88072457	0.88072457	M1	Male	trans
cg03423038_ENSG00000231505	4.13E-06	2.87E-05	0.687142757	0.687142757	M1	Male	trans
cg08818130_ENSG00000220960	4.13E-06	2.87E-05	-1.160370042	1.160370042	M1	Male	trans
cg06803261_LINC01695	4.13E-06	2.87E-05	-0.542377502	0.542377502	M1	Male	trans
cg16454852_ENSG00000243150	4.13E-06	2.87E-05	-0.736998859	0.736998859	M1	Male	trans
cg07744449_TDRD9	4.13E-06	2.87E-05	-1.119834893	1.119834893	M1	Male	trans
cg09018722_FGFR3P6	4.13E-06	2.87E-05	-0.809748524	0.809748524	M1	Male	trans
cg00598860_NFE4	4.13E-06	2.87E-05	-0.481980441	0.481980441	M1	Male	trans
cg05713971_LINC02263	4.13E-06	2.87E-05	0.438800166	0.438800166	M1	Male	trans
cg14732488_RNU6-32P	4.13E-06	2.87E-05	-0.586255935	0.586255935	M1	Male	trans
cg06649540_RNA5SP274	4.13E-06	2.87E-05	-0.724407651	0.724407651	M1	Male	trans
cg11056334_ZNF85	4.13E-06	2.87E-05	-0.429606362	0.429606362	M1	Male	trans
cg00393585_CPA5	4.13E-06	2.87E-05	0.414090958	0.414090958	M1	Male	trans
cg02493332_SCGB2A2	4.13E-06	2.87E-05	-1.309508841	1.309508841	M1	Male	trans
cg18892128_ENSG00000230552	4.13E-06	2.87E-05	1.069609755	1.069609755	M1	Male	trans
cg19271242_RNA5SP333	4.13E-06	2.87E-05	-0.479088243	0.479088243	M1	Male	trans
cg01842774_LINC02567	4.13E-06	2.87E-05	-0.633300595	0.633300595	M1	Male	trans
cg27030245_ENSG00000234428	4.14E-06	2.87E-05	0.518582367	0.518582367	M1	Male	trans
cg16496814_KRT8P37	4.14E-06	2.87E-05	-0.5619232	0.5619232	M1	Male	trans
cg08653161_DNAJC12	4.14E-06	2.87E-05	-0.701209608	0.701209608	M1	Male	trans
cg21890303_ENSG00000232072	4.14E-06	2.87E-05	-0.550656829	0.550656829	M1	Male	trans
cg15930673_IQCF3	4.14E-06	2.87E-05	-0.84405414	0.84405414	M1	Male	trans
cg15976390_ELOAP1	4.14E-06	2.87E-05	-0.26414588	0.26414588	M1	Male	trans
cg22052629_NEMF	4.14E-06	2.87E-05	-0.692386068	0.692386068	M1	Male	trans
cg16589950_ATP1B4	4.14E-06	2.87E-05	-1.045703454	1.045703454	M1	Male	trans
cg12656219_LINC01822	4.14E-06	2.87E-05	-0.884473262	0.884473262	M1	Male	trans
cg14320054_OR5K3	4.14E-06	2.87E-05	0.425160157	0.425160157	M1	Male	trans
cg12931756_SNORA75	4.14E-06	2.87E-05	-0.441629775	0.441629775	M1	Male	trans
cg23911229_LINC00229	4.14E-06	2.87E-05	-0.787322703	0.787322703	M1	Male	trans
cg08640059_TRIM54	4.14E-06	2.87E-05	-1.020919188	1.020919188	M1	Male	trans
cg25958450_KLF4	4.14E-06	2.87E-05	0.584760086	0.584760086	M1	Male	trans
cg15201168_TRAV34	4.14E-06	2.87E-05	-1.437295357	1.437295357	M1	Male	trans
cg08662043_ENSG00000228683	4.14E-06	2.87E-05	-0.755548985	0.755548985	M1	Male	trans
cg21075845_RNA5S1	4.14E-06	2.87E-05	-0.587331766	0.587331766	M1	Male	trans
cg07330196_OR6B2	4.14E-06	2.87E-05	-0.713999179	0.713999179	M1	Male	trans
cg24117063_ENSG00000236529	4.14E-06	2.87E-05	0.702263042	0.702263042	M1	Male	trans
cg21181453_APCS	4.14E-06	2.87E-05	0.834345562	0.834345562	M1	Male	trans
cg14552882_LIN28B-AS1	4.14E-06	2.87E-05	-0.889498154	0.889498154	M1	Male	trans
cg06320570_POTEG	4.14E-06	2.87E-05	-1.157197743	1.157197743	M1	Male	trans
cg22052629_CLCN3	4.14E-06	2.87E-05	-0.655157038	0.655157038	M1	Male	trans
cg11761102_RN7SKP127	4.14E-06	2.87E-05	-0.683134567	0.683134567	M1	Male	trans
cg27380499_LINC02779	4.14E-06	2.87E-05	0.54300453	0.54300453	M1	Male	trans
cg12170514_USP9YP32	4.14E-06	2.87E-05	-0.888057886	0.888057886	M1	Male	trans
cg16156113_SH2D1A	4.14E-06	2.87E-05	-0.512573008	0.512573008	M1	Male	trans
cg06669036_SYT1	4.14E-06	2.87E-05	-0.509261577	0.509261577	M1	Male	trans
cg11868136_C2orf16	4.14E-06	2.87E-05	-0.507010303	0.507010303	M1	Male	trans
cg05162523_EIF4BP9	4.14E-06	2.87E-05	-0.657415007	0.657415007	M1	Male	trans
cg02671217_PM20D2	4.14E-06	2.87E-05	-0.719806316	0.719806316	M1	Male	trans
cg24952959_ENSG00000240895	4.14E-06	2.87E-05	0.701938596	0.701938596	M1	Male	trans
cg04607323_IGLV1-36	4.14E-06	2.87E-05	-1.021375267	1.021375267	M1	Male	trans
cg16570157_HSD17B3-AS1	4.14E-06	2.87E-05	0.50905301	0.50905301	M1	Male	trans
cg21075845_EIF3MP1	4.14E-06	2.87E-05	-1.095949149	1.095949149	M1	Male	trans
cg08894280_ENSG00000226096	4.14E-06	2.87E-05	-1.17349136	1.17349136	M1	Male	trans
cg07244649_DUSP1	4.14E-06	2.87E-05	0.316302169	0.316302169	M1	Male	trans
cg04510815_OR11L1	4.14E-06	2.88E-05	-0.208978162	0.208978162	M1	Male	trans
cg15433807_LINC00402	4.14E-06	2.88E-05	-2.08039645	2.08039645	M1	Male	trans
cg11270687_IPPKP1	4.14E-06	2.88E-05	-0.654614496	0.654614496	M1	Male	trans
cg23481955_GATA5	4.14E-06	2.88E-05	-0.90538268	0.90538268	M1	Male	trans
cg09214668_KLK3	4.14E-06	2.88E-05	1.71303754	1.71303754	M1	Male	trans
cg25407410_ENSG00000232582	4.14E-06	2.88E-05	-0.974879454	0.974879454	M1	Male	trans
cg16963484_SELL	4.14E-06	2.88E-05	-0.352051688	0.352051688	M1	Male	trans
cg03705384_TRIM26BP	4.14E-06	2.88E-05	0.654638334	0.654638334	M1	Male	trans
cg08547343_RNA5SP218	4.14E-06	2.88E-05	0.986918717	0.986918717	M1	Male	trans
cg20102246_CD200R1L	4.14E-06	2.88E-05	0.262682476	0.262682476	M1	Male	trans
cg17723355_NRXN2	4.14E-06	2.88E-05	0.224533495	0.224533495	M1	Male	trans
cg09338588_COL11A1	4.14E-06	2.88E-05	-1.002510468	1.002510468	M1	Male	trans
cg11086960_RAB32	4.14E-06	2.88E-05	-0.685133713	0.685133713	M1	Male	trans
cg12115391_CTAG1B	4.14E-06	2.88E-05	-0.582178719	0.582178719	M1	Male	trans
cg06803261_MAPRE3-AS1	4.14E-06	2.88E-05	-0.698231782	0.698231782	M1	Male	trans
cg17025908_TBC1D28	4.14E-06	2.88E-05	-0.743013328	0.743013328	M1	Male	trans
cg10736692_RN7SKP15	4.14E-06	2.88E-05	-3.562059674	3.562059674	M1	Male	trans
cg23917909_EIF3MP1	4.14E-06	2.88E-05	-0.681809531	0.681809531	M1	Male	trans
cg05497124_RPS4XP19	4.14E-06	2.88E-05	-0.796178198	0.796178198	M1	Male	trans
cg01617432_SIRPB2	4.14E-06	2.88E-05	0.635793894	0.635793894	M1	Male	trans
cg06101079_RAD1P1	4.14E-06	2.88E-05	-0.947856203	0.947856203	M1	Male	trans
cg22595097_MTND3P16	4.14E-06	2.88E-05	-0.400708286	0.400708286	M1	Male	trans
cg19560656_AVPR1A	4.15E-06	2.88E-05	0.794571023	0.794571023	M1	Male	trans
cg00046336_OR6K3	4.15E-06	2.88E-05	-0.380573138	0.380573138	M1	Male	trans
cg07833852_ENSG00000224819	4.15E-06	2.88E-05	-0.549686892	0.549686892	M1	Male	trans
cg04945651_RPL7P19	4.15E-06	2.88E-05	-0.720775327	0.720775327	M1	Male	trans
cg11478335_ENSG00000234723	4.15E-06	2.88E-05	-0.454397086	0.454397086	M1	Male	trans
cg20288203_HSD17B7P1	4.15E-06	2.88E-05	-0.723770293	0.723770293	M1	Male	trans
cg21780600_DAOA-AS1	4.15E-06	2.88E-05	-0.629276222	0.629276222	M1	Male	trans
cg22890620_OR7E62P	4.15E-06	2.88E-05	-0.388293073	0.388293073	M1	Male	trans
cg09294055_LCN1P2	4.15E-06	2.88E-05	0.757046013	0.757046013	M1	Male	trans
cg22150680_POU3F3	4.15E-06	2.88E-05	-0.755720781	0.755720781	M1	Male	trans
cg10959048_IGHV1-24	4.15E-06	2.88E-05	-1.264441013	1.264441013	M1	Male	trans
cg05154833_IGHV3-73	4.15E-06	2.88E-05	-0.790790229	0.790790229	M1	Male	trans
cg18387478_OTOG	4.15E-06	2.88E-05	0.733687345	0.733687345	M1	Male	trans
cg02751273_ENSG00000241456	4.15E-06	2.88E-05	0.808522765	0.808522765	M1	Male	trans
cg09081941_UPF3AP2	4.15E-06	2.88E-05	-0.423397041	0.423397041	M1	Male	trans
cg22134139_OR6B3	4.15E-06	2.88E-05	-1.060885098	1.060885098	M1	Male	trans
cg00169748_ENSG00000223432	4.15E-06	2.88E-05	-1.29522402	1.29522402	M1	Male	trans
cg07615839_EREG	4.15E-06	2.88E-05	0.887023688	0.887023688	M1	Male	trans
cg20312287_NCCRP1	4.15E-06	2.88E-05	-0.494454339	0.494454339	M1	Male	trans
cg04726019_ENSG00000217878	4.15E-06	2.88E-05	-0.6007895	0.6007895	M1	Male	trans
cg05396439_RNU6-337P	4.15E-06	2.88E-05	-0.503684735	0.503684735	M1	Male	trans
cg17417926_RNU6-1293P	4.15E-06	2.88E-05	-0.625233277	0.625233277	M1	Male	trans
cg27039034_TNNT2	4.15E-06	2.88E-05	0.47906178	0.47906178	M1	Male	trans
cg09950920_LOXL4	4.15E-06	2.88E-05	-0.539984297	0.539984297	M1	Male	trans
cg08653161_NOX3	4.15E-06	2.88E-05	-0.286905976	0.286905976	M1	Male	trans
cg08653161_ENSG00000234686	4.15E-06	2.88E-05	-1.034940145	1.034940145	M1	Male	trans
cg02440268_FRMD5	4.15E-06	2.88E-05	-1.227407916	1.227407916	M1	Male	trans
cg15668967_RNU1-88P	4.15E-06	2.88E-05	-1.550792488	1.550792488	M1	Male	trans
cg21149639_LINC01681	4.15E-06	2.88E-05	0.801357945	0.801357945	M1	Male	trans
cg02792740_PELI1	4.15E-06	2.88E-05	0.623982357	0.623982357	M1	Male	trans
cg19973291_POLR3KP1	4.15E-06	2.88E-05	-0.991450787	0.991450787	M1	Male	trans
cg26571977_ENSG00000234941	4.15E-06	2.88E-05	-0.486392435	0.486392435	M1	Male	trans
cg27513510_SH3TC2	4.15E-06	2.88E-05	-0.775827017	0.775827017	M1	Male	trans
cg16654079_HMGN2P25	4.15E-06	2.88E-05	-0.609822093	0.609822093	M1	Male	trans
cg22449901_OTOG	4.15E-06	2.88E-05	-0.895993873	0.895993873	M1	Male	trans
cg10034640_RAB1AP1	4.15E-06	2.88E-05	-0.478562857	0.478562857	M1	Male	trans
cg07474672_KLHL31	4.15E-06	2.88E-05	-0.746076764	0.746076764	M1	Male	trans
cg18867698_TRBV8-2	4.15E-06	2.88E-05	-0.976087133	0.976087133	M1	Male	trans
cg16963484_ENSG00000202517	4.15E-06	2.88E-05	-0.469308341	0.469308341	M1	Male	trans
cg15120247_HTR5BP	4.15E-06	2.88E-05	-0.551672093	0.551672093	M1	Male	trans
cg20983125_MKRN7P	4.15E-06	2.88E-05	-0.740950069	0.740950069	M1	Male	trans
cg03167407_U8	4.15E-06	2.88E-05	-1.34801858	1.34801858	M1	Male	trans
cg26189037_ENSG00000232359	4.15E-06	2.88E-05	-0.57864165	0.57864165	M1	Male	trans
cg16064295_NAT2	4.15E-06	2.88E-05	-0.845991044	0.845991044	M1	Male	trans
cg06803261_TRMT1P1	4.15E-06	2.88E-05	-0.740556057	0.740556057	M1	Male	trans
cg20770572_RPS15AP3	4.15E-06	2.88E-05	-1.373807511	1.373807511	M1	Male	trans
cg03179052_LINC01551	4.15E-06	2.88E-05	-1.258462493	1.258462493	M1	Male	trans
cg08285570_PRLR	4.15E-06	2.88E-05	-0.610509737	0.610509737	M1	Male	trans
cg16156113_LINC02648	4.15E-06	2.88E-05	-0.50129398	0.50129398	M1	Male	trans
cg14398342_SAGE1	4.15E-06	2.88E-05	-1.014113882	1.014113882	M1	Male	trans
cg15712577_SLA2	4.15E-06	2.88E-05	-0.307870816	0.307870816	M1	Male	trans
cg04970495_ATP5F1CP1	4.15E-06	2.88E-05	-0.57753794	0.57753794	M1	Male	trans
cg09947026_SCGB2A2	4.15E-06	2.88E-05	-1.374522069	1.374522069	M1	Male	trans
cg08590401_LINC00656	4.15E-06	2.88E-05	-0.433215688	0.433215688	M1	Male	trans
cg11756968_SPSB4	4.15E-06	2.88E-05	-0.216102516	0.216102516	M1	Male	trans
cg13678787_ADGRE1	4.15E-06	2.88E-05	-0.709075149	0.709075149	M1	Male	trans
cg21946824_AGTR1	4.15E-06	2.88E-05	0.593908058	0.593908058	M1	Male	trans
cg26384014_RN7SL822P	4.15E-06	2.88E-05	-0.620182961	0.620182961	M1	Male	trans
cg20057147_APCS	4.15E-06	2.88E-05	-0.760651912	0.760651912	M1	Male	trans
cg00866836_GOLGA2P1	4.15E-06	2.88E-05	-0.353034737	0.353034737	M1	Male	trans
cg01762663_CENPNP1	4.15E-06	2.88E-05	-0.766761286	0.766761286	M1	Male	trans
cg27146574_ENSG00000237316	4.15E-06	2.88E-05	-0.494345845	0.494345845	M1	Male	trans
cg02720442_GPR50	4.15E-06	2.88E-05	0.473930336	0.473930336	M1	Male	trans
cg19987111_EPHA3	4.15E-06	2.88E-05	-0.524618587	0.524618587	M1	Male	trans
cg12971523_EXTL1	4.15E-06	2.88E-05	-0.788779645	0.788779645	M1	Male	trans
cg08229224_SAR1A	4.15E-06	2.88E-05	-0.546369492	0.546369492	M1	Male	trans
cg20137750_S100A4	4.15E-06	2.88E-05	-0.463697345	0.463697345	M1	Male	trans
cg08426938_ENSG00000223375	4.15E-06	2.88E-05	-0.674650186	0.674650186	M1	Male	trans
cg12113013_SNORD115-18	4.15E-06	2.88E-05	-0.788714447	0.788714447	M1	Male	trans
cg16977073_IGKV1OR2-108	4.15E-06	2.88E-05	-0.76716899	0.76716899	M1	Male	trans
cg00912046_LOXL4	4.15E-06	2.88E-05	-0.554709913	0.554709913	M1	Male	trans
cg16857912_LINC01343	4.16E-06	2.88E-05	-0.497751825	0.497751825	M1	Male	trans
cg02877478_LINC01366	4.16E-06	2.88E-05	1.215793805	1.215793805	M1	Male	trans
cg11395293_HNRNPA1P23	4.16E-06	2.88E-05	-0.886151411	0.886151411	M1	Male	trans
cg14378564_CEBPE	4.16E-06	2.88E-05	0.850130116	0.850130116	M1	Male	trans
cg15074728_HMGN2P13	4.16E-06	2.88E-05	-0.526115714	0.526115714	M1	Male	trans
cg21946824_UTS2	4.16E-06	2.88E-05	0.423053032	0.423053032	M1	Male	trans
cg10548700_ENSG00000232765	4.16E-06	2.88E-05	0.537752863	0.537752863	M1	Male	trans
cg24169118_PRR34-AS1	4.16E-06	2.88E-05	-0.590516612	0.590516612	M1	Male	trans
cg20945531_CD24P1	4.16E-06	2.88E-05	-0.507166633	0.507166633	M1	Male	trans
cg13427748_NPY	4.16E-06	2.88E-05	0.719521067	0.719521067	M1	Male	trans
cg05396439_RNU6-468P	4.16E-06	2.88E-05	-0.310270637	0.310270637	M1	Male	trans
cg17300451_MIR551B	4.16E-06	2.88E-05	-1.059614443	1.059614443	M1	Male	trans
cg11056334_LEPROT	4.16E-06	2.88E-05	-0.451423727	0.451423727	M1	Male	trans
cg06803261_ENSG00000229052	4.16E-06	2.88E-05	-0.718302405	0.718302405	M1	Male	trans
cg17106653_CD247	4.16E-06	2.88E-05	0.688968634	0.688968634	M1	Male	trans
cg09880331_LINC01737	4.16E-06	2.88E-05	-1.128104281	1.128104281	M1	Male	trans
cg24432376_RN7SL496P	4.16E-06	2.88E-05	-0.35762001	0.35762001	M1	Male	trans
cg26612252_RPSAP33	4.16E-06	2.88E-05	0.724327341	0.724327341	M1	Male	trans
cg17096979_RNU6-1093P	4.16E-06	2.88E-05	-0.996801208	0.996801208	M1	Male	trans
cg01957799_CRIP1P2	4.16E-06	2.88E-05	1.135316058	1.135316058	M1	Male	trans
cg13044649_TBXA2R	4.16E-06	2.88E-05	-0.561456996	0.561456996	M1	Male	trans
cg13370121_MIR222	4.16E-06	2.88E-05	-0.330073557	0.330073557	M1	Male	trans
cg02805689_OR7A17	4.16E-06	2.88E-05	-0.016763138	0.016763138	M1	Male	trans
cg10635593_FAM220BP	4.16E-06	2.88E-05	0.651477742	0.651477742	M1	Male	trans
cg03735043_HAO1	4.16E-06	2.88E-05	-0.298987239	0.298987239	M1	Male	trans
cg16963484_ZNF266	4.16E-06	2.88E-05	-0.417330934	0.417330934	M1	Male	trans
cg04089440_HBAP1	4.16E-06	2.88E-05	-0.958298831	0.958298831	M1	Male	trans
cg21579472_SCGB2A2	4.16E-06	2.88E-05	-1.154891303	1.154891303	M1	Male	trans
cg23634134_OR52P2P	4.16E-06	2.88E-05	0.599531004	0.599531004	M1	Male	trans
cg11731414_BTG3P1	4.16E-06	2.88E-05	-1.248991621	1.248991621	M1	Male	trans
cg14560276_NFIL3	4.16E-06	2.88E-05	-0.710629739	0.710629739	M1	Male	trans
cg26586804_GPA33	4.16E-06	2.88E-05	-0.96452329	0.96452329	M1	Male	trans
cg14354282_OR13H1	4.16E-06	2.88E-05	-1.470062726	1.470062726	M1	Male	trans
cg23974730_SLC27A6	4.16E-06	2.88E-05	0.939369854	0.939369854	M1	Male	trans
cg14560276_COCH	4.16E-06	2.89E-05	-0.840769479	0.840769479	M1	Male	trans
cg14114155_RNU6-252P	4.16E-06	2.89E-05	0.581266833	0.581266833	M1	Male	trans
cg06422353_ZBTB16	4.16E-06	2.89E-05	-0.5522321	0.5522321	M1	Male	trans
cg17174466_MRGPRG	4.16E-06	2.89E-05	-0.646158551	0.646158551	M1	Male	trans
cg12869097_ATP5MC1P1	4.16E-06	2.89E-05	-0.2063484	0.2063484	M1	Male	trans
cg15910024_CNTN6	4.16E-06	2.89E-05	-0.993434838	0.993434838	M1	Male	trans
cg09554300_RN7SL632P	4.16E-06	2.89E-05	0.766637099	0.766637099	M1	Male	trans
cg02165747_ENSG00000236118	4.16E-06	2.89E-05	-0.546495358	0.546495358	M1	Male	trans
cg07532089_ENSG00000236807	4.16E-06	2.89E-05	-0.445536333	0.445536333	M1	Male	trans
cg14924064_CYTIP	4.16E-06	2.89E-05	0.384513513	0.384513513	M1	Male	trans
cg13973727_RNA5SP279	4.16E-06	2.89E-05	-0.256588034	0.256588034	M1	Male	trans
cg03513472_ENSG00000230477	4.16E-06	2.89E-05	-0.705108965	0.705108965	M1	Male	trans
cg22168087_RNU6-212P	4.16E-06	2.89E-05	0.848142034	0.848142034	M1	Male	trans
cg05130816_OR6T1	4.16E-06	2.89E-05	0.164587865	0.164587865	M1	Male	trans
cg23292297_GCSAML	4.16E-06	2.89E-05	-0.945054931	0.945054931	M1	Male	trans
cg23974730_MIR583	4.16E-06	2.89E-05	0.772467467	0.772467467	M1	Male	trans
cg14924064_RNU7-57P	4.16E-06	2.89E-05	0.390044381	0.390044381	M1	Male	trans
cg27208514_GM2A	4.16E-06	2.89E-05	-0.397425964	0.397425964	M1	Male	trans
cg24431879_OR2G2	4.16E-06	2.89E-05	-1.332138192	1.332138192	M1	Male	trans
cg16255663_OVCH1	4.16E-06	2.89E-05	-0.44235427	0.44235427	M1	Male	trans
cg05631224_OR5A2	4.16E-06	2.89E-05	0.024103784	0.024103784	M1	Male	trans
cg21830932_VWA5B2	4.16E-06	2.89E-05	-0.542545378	0.542545378	M1	Male	trans
cg26459473_PPARGC1A	4.16E-06	2.89E-05	-0.322111999	0.322111999	M1	Male	trans
cg11756968_ACNATP	4.16E-06	2.89E-05	-0.172803232	0.172803232	M1	Male	trans
cg03929761_HMGA2	4.16E-06	2.89E-05	-0.474963196	0.474963196	M1	Male	trans
cg02671217_RPL29P30	4.16E-06	2.89E-05	-0.590399337	0.590399337	M1	Male	trans
cg26233230_ENSG00000228622	4.16E-06	2.89E-05	0.632154735	0.632154735	M1	Male	trans
cg15664152_RNA5SP190	4.16E-06	2.89E-05	0.916015742	0.916015742	M1	Male	trans
cg27112748_VSX1	4.16E-06	2.89E-05	-0.428386172	0.428386172	M1	Male	trans
cg17693656_OAS3	4.16E-06	2.89E-05	-0.407283963	0.407283963	M1	Male	trans
cg04767732_MIR217	4.16E-06	2.89E-05	-0.341192653	0.341192653	M1	Male	trans
cg09588157_RNU6-1241P	4.16E-06	2.89E-05	-2.575532036	2.575532036	M1	Male	trans
cg02294123_KCNJ6-AS1	4.16E-06	2.89E-05	-0.429918745	0.429918745	M1	Male	trans
cg08111847_ENSG00000240056	4.16E-06	2.89E-05	0.803591878	0.803591878	M1	Male	trans
cg20252529_ERHP2	4.16E-06	2.89E-05	-0.625864159	0.625864159	M1	Male	trans
cg13458720_FOXD4L3	4.16E-06	2.89E-05	-1.12320986	1.12320986	M1	Male	trans
cg04509074_ENSG00000229042	4.16E-06	2.89E-05	1.00233357	1.00233357	M1	Male	trans
cg16705697_OR10Q1	4.16E-06	2.89E-05	-0.224280991	0.224280991	M1	Male	trans
cg18320766_FABP7P2	4.16E-06	2.89E-05	0.518578103	0.518578103	M1	Male	trans
cg09024862_PDE4C	4.16E-06	2.89E-05	-0.794159089	0.794159089	M1	Male	trans
cg02133140_FAM136BP	4.16E-06	2.89E-05	-0.305777465	0.305777465	M1	Male	trans
cg01578705_SEC14L3	4.16E-06	2.89E-05	-0.699836327	0.699836327	M1	Male	trans
cg19703425_CTC1	4.16E-06	2.89E-05	-1.199761232	1.199761232	M1	Male	trans
cg12656219_ARGFXP1	4.16E-06	2.89E-05	-0.898956374	0.898956374	M1	Male	trans
cg27380499_MSTO2P	4.16E-06	2.89E-05	0.506523826	0.506523826	M1	Male	trans
cg05820861_SYT8	4.16E-06	2.89E-05	-0.677034138	0.677034138	M1	Male	trans
cg20568108_DLK1	4.16E-06	2.89E-05	-0.42172235	0.42172235	M1	Male	trans
cg04608651_GLUD2	4.16E-06	2.89E-05	0.671413534	0.671413534	M1	Male	trans
cg06101079_C10orf55	4.16E-06	2.89E-05	-0.968332874	0.968332874	M1	Male	trans
cg25994476_SNORD116-24	4.16E-06	2.89E-05	0.637957865	0.637957865	M1	Male	trans
cg27613227_FAM74A1	4.16E-06	2.89E-05	-1.426847122	1.426847122	M1	Male	trans
cg10857221_RNA5SP435	4.17E-06	2.89E-05	0.620217435	0.620217435	M1	Male	trans
cg06370149_USP9YP32	4.17E-06	2.89E-05	-0.984368792	0.984368792	M1	Male	trans
cg24587800_USP17L1	4.17E-06	2.89E-05	0.904586479	0.904586479	M1	Male	trans
cg25004838_SLC39A12-AS1	4.17E-06	2.89E-05	0.924614783	0.924614783	M1	Male	trans
cg10723869_GIPC2	4.17E-06	2.89E-05	-0.41829058	0.41829058	M1	Male	trans
cg03179052_NDNF	4.17E-06	2.89E-05	-1.670162504	1.670162504	M1	Male	trans
cg17550009_OR6T1	4.17E-06	2.89E-05	-0.168048073	0.168048073	M1	Male	trans
cg17918184_MIR638	4.17E-06	2.89E-05	-0.786894462	0.786894462	M1	Male	trans
cg04701596_SLIT1	4.17E-06	2.89E-05	-0.615734155	0.615734155	M1	Male	trans
cg05154833_TRAV17	4.17E-06	2.89E-05	-0.46675513	0.46675513	M1	Male	trans
cg05154833_ENSG00000242536	4.17E-06	2.89E-05	-0.630832186	0.630832186	M1	Male	trans
cg14579235_LINCMD1	4.17E-06	2.89E-05	-0.256368014	0.256368014	M1	Male	trans
cg26331326_BPIFB3	4.17E-06	2.89E-05	-0.864861112	0.864861112	M1	Male	trans
cg13799853_KDM3AP1	4.17E-06	2.89E-05	0.536298195	0.536298195	M1	Male	trans
cg12931756_VDAC2P4	4.17E-06	2.89E-05	-0.620931428	0.620931428	M1	Male	trans
cg06147194_ENSG00000224400	4.17E-06	2.89E-05	-1.069650765	1.069650765	M1	Male	trans
cg15113413_RNU6-444P	4.17E-06	2.89E-05	-1.237433166	1.237433166	M1	Male	trans
cg05351147_RPL7P56	4.17E-06	2.89E-05	-0.743077565	0.743077565	M1	Male	trans
cg11086960_RPS24P16	4.17E-06	2.89E-05	-0.898078251	0.898078251	M1	Male	trans
cg27599856_ENSG00000214147	4.17E-06	2.89E-05	-1.027595275	1.027595275	M1	Male	trans
cg08844974_SNRPGP11	4.17E-06	2.89E-05	-0.600033587	0.600033587	M1	Male	trans
cg27289463_POM121L9P	4.17E-06	2.89E-05	0.662551977	0.662551977	M1	Male	trans
cg00819121_OR11L1	4.17E-06	2.89E-05	-0.391127033	0.391127033	M1	Male	trans
cg01093934_ADRA1A	4.17E-06	2.89E-05	-0.919986068	0.919986068	M1	Male	trans
cg22314681_POU6F2-AS2	4.17E-06	2.89E-05	-0.952664475	0.952664475	M1	Male	trans
cg09819502_MIR107	4.17E-06	2.89E-05	0.712132135	0.712132135	M1	Male	trans
cg06878664_SLC25A1P3	4.17E-06	2.89E-05	-0.846777516	0.846777516	M1	Male	trans
cg03167407_TRAJ54	4.17E-06	2.89E-05	-1.141055245	1.141055245	M1	Male	trans
cg15372372_LINC00210	4.17E-06	2.89E-05	-1.573195267	1.573195267	M1	Male	trans
cg23296665_EEF1A1P40	4.17E-06	2.89E-05	-0.415465626	0.415465626	M1	Male	trans
cg13419774_CDH2	4.17E-06	2.89E-05	-0.46303338	0.46303338	M1	Male	trans
cg19009469_SLC25A1P3	4.17E-06	2.89E-05	-0.463976337	0.463976337	M1	Male	trans
cg10548700_EIF1P2	4.17E-06	2.89E-05	0.353050875	0.353050875	M1	Male	trans
cg10039163_PATE4	4.17E-06	2.89E-05	-0.779298109	0.779298109	M1	Male	trans
cg13920792_RNU1-70P	4.17E-06	2.89E-05	-0.724846542	0.724846542	M1	Male	trans
cg07793432_ITM2A	4.17E-06	2.89E-05	-0.661160318	0.661160318	M1	Male	trans
cg03734225_XKR3	4.17E-06	2.89E-05	-0.229983775	0.229983775	M1	Male	trans
cg24164284_AMY1C	4.17E-06	2.89E-05	-1.021620222	1.021620222	M1	Male	trans
cg06088084_EIF1P2	4.17E-06	2.89E-05	0.414007086	0.414007086	M1	Male	trans
cg03348901_LINC01445	4.17E-06	2.89E-05	0.533676262	0.533676262	M1	Male	trans
cg21477985_UTS2R	4.17E-06	2.89E-05	0.443361395	0.443361395	M1	Male	trans
cg14526732_IL1F10	4.17E-06	2.89E-05	0.299166797	0.299166797	M1	Male	trans
cg17324671_PTPRO	4.17E-06	2.89E-05	-0.56499251	0.56499251	M1	Male	trans
cg11527436_SOWAHA	4.17E-06	2.89E-05	-0.580711958	0.580711958	M1	Male	trans
cg20825109_FSHR	4.17E-06	2.89E-05	-0.821781329	0.821781329	M1	Male	trans
cg07243941_ENSG00000219150	4.17E-06	2.89E-05	0.437385208	0.437385208	M1	Male	trans
cg26162637_ASB18	4.17E-06	2.89E-05	-0.53275891	0.53275891	M1	Male	trans
cg11935592_RNA5SP130	4.17E-06	2.89E-05	-0.642362243	0.642362243	M1	Male	trans
cg11935592_NPM1P38	4.17E-06	2.89E-05	-0.2888269	0.2888269	M1	Male	trans
cg10133738_ACTBP12	4.17E-06	2.89E-05	-0.841524603	0.841524603	M1	Male	trans
cg10133738_MTND5P18	4.17E-06	2.89E-05	-0.841524603	0.841524603	M1	Male	trans
cg10133738_RN7SL868P	4.17E-06	2.89E-05	-0.841524603	0.841524603	M1	Male	trans
cg10133738_MIR218-2	4.17E-06	2.89E-05	-0.753122594	0.753122594	M1	Male	trans
cg10133738_MTND1P2	4.17E-06	2.89E-05	-0.841524603	0.841524603	M1	Male	trans
cg10133738_H3P29	4.17E-06	2.89E-05	-0.841524603	0.841524603	M1	Male	trans
cg10133738_SPEM1	4.17E-06	2.89E-05	-0.738197359	0.738197359	M1	Male	trans
cg10133738_ENSG00000227679	4.17E-06	2.89E-05	-0.083796307	0.083796307	M1	Male	trans
cg10133738_SKP2P1	4.17E-06	2.89E-05	-0.841524603	0.841524603	M1	Male	trans
cg10133738_NDUFS5P2	4.17E-06	2.89E-05	-0.425516829	0.425516829	M1	Male	trans
cg10133738_CTNNA2-AS1	4.17E-06	2.89E-05	-0.32113958	0.32113958	M1	Male	trans
cg10133738_MTND5P29	4.17E-06	2.89E-05	-0.597263954	0.597263954	M1	Male	trans
cg10133738_RNA5SP113	4.17E-06	2.89E-05	-0.257039245	0.257039245	M1	Male	trans
cg10133738_ZNF734P	4.17E-06	2.89E-05	-0.808453107	0.808453107	M1	Male	trans
cg10133738_SORCS3	4.17E-06	2.89E-05	-0.51407849	0.51407849	M1	Male	trans
cg10133738_NEK2P2	4.17E-06	2.89E-05	-0.201835875	0.201835875	M1	Male	trans
cg10133738_CT45A5	4.17E-06	2.89E-05	-0.19543542	0.19543542	M1	Male	trans
cg10133738_ENSG00000230621	4.17E-06	2.89E-05	-0.597263954	0.597263954	M1	Male	trans
cg10133738_ENSG00000232897	4.17E-06	2.89E-05	-0.145192792	0.145192792	M1	Male	trans
cg10133738_LINC01114	4.17E-06	2.89E-05	-0.169718848	0.169718848	M1	Male	trans
cg10133738_LINC02778	4.17E-06	2.89E-05	-0.537427277	0.537427277	M1	Male	trans
cg10133738_RNU6-169P	4.17E-06	2.89E-05	-0.754922619	0.754922619	M1	Male	trans
cg10133738_LINC02433	4.17E-06	2.89E-05	-0.377461309	0.377461309	M1	Male	trans
cg10133738_FUNDC2P3	4.17E-06	2.89E-05	-0.489493866	0.489493866	M1	Male	trans
cg10133738_ASB10	4.17E-06	2.89E-05	-0.377461309	0.377461309	M1	Male	trans
cg10133738_LINC02247	4.17E-06	2.89E-05	-0.489493866	0.489493866	M1	Male	trans
cg10133738_IGF2-AS	4.17E-06	2.89E-05	-0.377461309	0.377461309	M1	Male	trans
cg10133738_BHLHA9	4.17E-06	2.89E-05	-0.350095397	0.350095397	M1	Male	trans
cg10133738_SMSP1	4.17E-06	2.89E-05	-0.489493866	0.489493866	M1	Male	trans
cg10133738_ENSG00000230432	4.17E-06	2.89E-05	-0.377461309	0.377461309	M1	Male	trans
cg10133738_PHOX2B	4.17E-06	2.89E-05	-0.204456358	0.204456358	M1	Male	trans
cg04060288_COCH	4.17E-06	2.89E-05	-0.974506139	0.974506139	M1	Male	trans
cg08829140_OR5AQ1P	4.17E-06	2.89E-05	-0.188784801	0.188784801	M1	Male	trans
cg08829140_OR6C4	4.17E-06	2.89E-05	-0.016435907	0.016435907	M1	Male	trans
cg22453488_SMIM21	4.17E-06	2.89E-05	0.594026116	0.594026116	M1	Male	trans
cg14753740_SNORA25	4.17E-06	2.89E-05	0.394307135	0.394307135	M1	Male	trans
cg02522311_KLK2	4.17E-06	2.89E-05	4.329419464	4.329419464	M1	Male	trans
cg12855615_MSI1	4.17E-06	2.89E-05	-0.540778129	0.540778129	M1	Male	trans
cg01354206_DPPA2P2	4.17E-06	2.89E-05	-0.577362537	0.577362537	M1	Male	trans
cg20825109_UQCR10P1	4.17E-06	2.89E-05	-0.930023688	0.930023688	M1	Male	trans
cg18765801_BMS1P17	4.17E-06	2.89E-05	-0.259220939	0.259220939	M1	Male	trans
cg02792740_CREG1	4.17E-06	2.89E-05	0.66484407	0.66484407	M1	Male	trans
cg02159489_UBE2DNL	4.17E-06	2.89E-05	-1.392687088	1.392687088	M1	Male	trans
cg02429487_ENSG00000236372	4.17E-06	2.89E-05	-0.8483961	0.8483961	M1	Male	trans
cg17388638_ENSG00000224478	4.17E-06	2.89E-05	-0.608166334	0.608166334	M1	Male	trans
cg00028598_RBMXL3	4.17E-06	2.89E-05	-1.124654696	1.124654696	M1	Male	trans
cg24185649_SNORD116-12	4.17E-06	2.89E-05	-0.705900268	0.705900268	M1	Male	trans
cg01573457_HMGN2P31	4.18E-06	2.89E-05	0.643477255	0.643477255	M1	Male	trans
cg13237080_AQP7P2	4.18E-06	2.89E-05	-1.149965995	1.149965995	M1	Male	trans
cg01512132_MIR193B	4.18E-06	2.89E-05	-1.070085666	1.070085666	M1	Male	trans
cg03378057_GPRC6A	4.18E-06	2.89E-05	-0.257035085	0.257035085	M1	Male	trans
cg25198316_HOXB9	4.18E-06	2.89E-05	-0.812041971	0.812041971	M1	Male	trans
cg19569208_ENSG00000241929	4.18E-06	2.89E-05	0.804202468	0.804202468	M1	Male	trans
cg09350395_RNU2-52P	4.18E-06	2.89E-05	-0.867261193	0.867261193	M1	Male	trans
cg27084310_NIFKP1	4.18E-06	2.89E-05	-0.879957251	0.879957251	M1	Male	trans
cg07817705_RPL36P2	4.18E-06	2.89E-05	-0.859766924	0.859766924	M1	Male	trans
cg02874992_IL10	4.18E-06	2.89E-05	-0.160103625	0.160103625	M1	Male	trans
cg03038245_MCCD1P1	4.18E-06	2.89E-05	-1.567219072	1.567219072	M1	Male	trans
cg10418755_ENSG00000234132	4.18E-06	2.89E-05	0.805518204	0.805518204	M1	Male	trans
cg10976219_CHIAP1	4.18E-06	2.89E-05	-0.485884703	0.485884703	M1	Male	trans
cg17106653_ENSG00000234810	4.18E-06	2.89E-05	1.070820486	1.070820486	M1	Male	trans
cg20748012_GHSR	4.18E-06	2.89E-05	-0.389329483	0.389329483	M1	Male	trans
cg05260346_SSR1P2	4.18E-06	2.89E-05	-0.48326053	0.48326053	M1	Male	trans
cg16255663_PRKCB	4.18E-06	2.90E-05	-0.607125368	0.607125368	M1	Male	trans
cg13434714_NCCRP1	4.18E-06	2.90E-05	0.892826399	0.892826399	M1	Male	trans
cg12420787_LINC01744	4.18E-06	2.90E-05	-0.486302537	0.486302537	M1	Male	trans
cg25880954_LINC01561	4.18E-06	2.90E-05	-0.549357466	0.549357466	M1	Male	trans
cg06736113_ENSG00000224739	4.18E-06	2.90E-05	-0.53898574	0.53898574	M1	Male	trans
cg24588582_ASB5	4.18E-06	2.90E-05	-0.509257222	0.509257222	M1	Male	trans
cg20313696_DISP3	4.18E-06	2.90E-05	-0.565941422	0.565941422	M1	Male	trans
cg11791922_OR2T6	4.18E-06	2.90E-05	-0.008636667	0.008636667	M1	Male	trans
cg11791922_MIR8485	4.18E-06	2.90E-05	-0.958175153	0.958175153	M1	Male	trans
cg11791922_IGKV6D-41	4.18E-06	2.90E-05	-0.984599073	0.984599073	M1	Male	trans
cg11791922_MIR588	4.18E-06	2.90E-05	-0.984599073	0.984599073	M1	Male	trans
cg11791922_OR8A1	4.18E-06	2.90E-05	-0.167920112	0.167920112	M1	Male	trans
cg11791922_RPL17P2	4.18E-06	2.90E-05	-0.984599073	0.984599073	M1	Male	trans
cg11791922_RN7SL231P	4.18E-06	2.90E-05	-0.935294962	0.935294962	M1	Male	trans
cg11791922_U3	4.18E-06	2.90E-05	-0.984599073	0.984599073	M1	Male	trans
cg11791922_MTCYBP8	4.18E-06	2.90E-05	-1.387266616	1.387266616	M1	Male	trans
cg11791922_RNA5SP140	4.18E-06	2.90E-05	-1.387266616	1.387266616	M1	Male	trans
cg11791922_BPESC1	4.18E-06	2.90E-05	-1.387266616	1.387266616	M1	Male	trans
cg11791922_RNA5SP306	4.18E-06	2.90E-05	-1.387266616	1.387266616	M1	Male	trans
cg11791922_UQCRHP3	4.18E-06	2.90E-05	-1.058807352	1.058807352	M1	Male	trans
cg11791922_LINC00358	4.18E-06	2.90E-05	-1.387266616	1.387266616	M1	Male	trans
cg11791922_RNU1-80P	4.18E-06	2.90E-05	-0.622250937	0.622250937	M1	Male	trans
cg11791922_ENSG00000207147	4.18E-06	2.90E-05	-1.387266616	1.387266616	M1	Male	trans
cg11791922_ENSG00000216754	4.18E-06	2.90E-05	-1.387266616	1.387266616	M1	Male	trans
cg11791922_ENSG00000221148	4.18E-06	2.90E-05	-1.387266616	1.387266616	M1	Male	trans
cg11791922_ENSG00000223917	4.18E-06	2.90E-05	-1.387266616	1.387266616	M1	Male	trans
cg11791922_ENSG00000228400	4.18E-06	2.90E-05	-0.914368489	0.914368489	M1	Male	trans
cg11791922_ENSG00000231460	4.18E-06	2.90E-05	-0.490529593	0.490529593	M1	Male	trans
cg11791922_ENSG00000235152	4.18E-06	2.90E-05	-0.622250937	0.622250937	M1	Male	trans
cg11791922_ENSG00000241345	4.18E-06	2.90E-05	-1.387266616	1.387266616	M1	Male	trans
cg11791922_ZNF736P1Y	4.18E-06	2.90E-05	-1.387266616	1.387266616	M1	Male	trans
cg11791922_ZNF736P2Y	4.18E-06	2.90E-05	-1.387266616	1.387266616	M1	Male	trans
cg16957552_AZGP1	4.18E-06	2.90E-05	0.89576104	0.89576104	M1	Male	trans
cg18597415_RN7SL728P	4.18E-06	2.90E-05	-0.735479419	0.735479419	M1	Male	trans
cg13370121_USP17L4	4.18E-06	2.90E-05	-0.60345654	0.60345654	M1	Male	trans
cg18391514_ENSG00000235035	4.18E-06	2.90E-05	-0.879644691	0.879644691	M1	Male	trans
cg03956042_RPL23AP12	4.18E-06	2.90E-05	0.710076818	0.710076818	M1	Male	trans
cg14135783_RN7SL578P	4.18E-06	2.90E-05	-0.797349417	0.797349417	M1	Male	trans
cg06803261_C7	4.18E-06	2.90E-05	-0.957267479	0.957267479	M1	Male	trans
cg14513900_SDAD1P3	4.18E-06	2.90E-05	-0.656578624	0.656578624	M1	Male	trans
cg15021109_PPP1R2P10	4.18E-06	2.90E-05	-0.934817845	0.934817845	M1	Male	trans
cg12897690_ENSG00000235886	4.18E-06	2.90E-05	-0.72871198	0.72871198	M1	Male	trans
cg10946263_MTND3P16	4.18E-06	2.90E-05	-0.531354893	0.531354893	M1	Male	trans
cg01124926_MIR545	4.18E-06	2.90E-05	-0.548336002	0.548336002	M1	Male	trans
cg04070489_LIF	4.18E-06	2.90E-05	-0.843838823	0.843838823	M1	Male	trans
cg26607103_NDUFB4P3	4.18E-06	2.90E-05	-0.703406071	0.703406071	M1	Male	trans
cg21200382_COX6B1P3	4.18E-06	2.90E-05	0.591932202	0.591932202	M1	Male	trans
cg19703425_BIN2P1	4.18E-06	2.90E-05	-1.155483593	1.155483593	M1	Male	trans
cg23740067_ENSG00000206961	4.18E-06	2.90E-05	-0.257634332	0.257634332	M1	Male	trans
cg03851043_VCX3A	4.18E-06	2.90E-05	-1.825129797	1.825129797	M1	Male	trans
cg14446103_ITGB7	4.18E-06	2.90E-05	-0.456107012	0.456107012	M1	Male	trans
cg23974730_LINC01684	4.18E-06	2.90E-05	0.883323919	0.883323919	M1	Male	trans
cg26548239_HTATSF1P1	4.18E-06	2.90E-05	-0.344643233	0.344643233	M1	Male	trans
cg15372372_RNU6-680P	4.18E-06	2.90E-05	-1.071489323	1.071489323	M1	Male	trans
cg21945639_LINC02692	4.18E-06	2.90E-05	0.840778083	0.840778083	M1	Male	trans
cg09480417_ENSG00000233420	4.18E-06	2.90E-05	-0.877702615	0.877702615	M1	Male	trans
cg22503024_IGHV4-39	4.18E-06	2.90E-05	-0.736397286	0.736397286	M1	Male	trans
cg11948367_CDH23-AS1	4.18E-06	2.90E-05	0.766537069	0.766537069	M1	Male	trans
cg02679674_TRY2P	4.18E-06	2.90E-05	-0.624654846	0.624654846	M1	Male	trans
cg27188340_PPIAP82	4.18E-06	2.90E-05	-0.607707043	0.607707043	M1	Male	trans
cg27380499_ABCA9-AS1	4.18E-06	2.90E-05	0.592432685	0.592432685	M1	Male	trans
cg15877096_RNU6-181P	4.18E-06	2.90E-05	-1.545662518	1.545662518	M1	Male	trans
cg24440633_MNX1-AS1	4.18E-06	2.90E-05	-1.2345842	1.2345842	M1	Male	trans
cg07264993_SAMD13	4.18E-06	2.90E-05	-0.455031693	0.455031693	M1	Male	trans
cg19932577_C1QC	4.18E-06	2.90E-05	-0.715761277	0.715761277	M1	Male	trans
cg24578004_FRMPD1	4.18E-06	2.90E-05	-0.79336978	0.79336978	M1	Male	trans
cg14362780_NOBOX	4.19E-06	2.90E-05	-0.48359475	0.48359475	M1	Male	trans
cg11056334_TMEM144	4.19E-06	2.90E-05	-0.449494881	0.449494881	M1	Male	trans
cg08743896_ENSG00000235099	4.19E-06	2.90E-05	-0.660797773	0.660797773	M1	Male	trans
cg00589161_MIR103A2	4.19E-06	2.90E-05	-1.064717498	1.064717498	M1	Male	trans
cg10490099_POM121L2	4.19E-06	2.90E-05	-0.423325743	0.423325743	M1	Male	trans
cg16271481_VSTM2A-OT1	4.19E-06	2.90E-05	-1.178979532	1.178979532	M1	Male	trans
cg20821566_SCYL1	4.19E-06	2.90E-05	0.564108657	0.564108657	M1	Male	trans
cg00766664_EI24P2	4.19E-06	2.90E-05	-1.662048524	1.662048524	M1	Male	trans
cg07330196_HMGN2P24	4.19E-06	2.90E-05	-0.800823477	0.800823477	M1	Male	trans
cg17324671_RPL5P2	4.19E-06	2.90E-05	-0.530439233	0.530439233	M1	Male	trans
cg20651218_FETUB	4.19E-06	2.90E-05	-0.538033962	0.538033962	M1	Male	trans
cg25198316_MAGEB2	4.19E-06	2.90E-05	-0.813898015	0.813898015	M1	Male	trans
cg03592045_BTG3P1	4.19E-06	2.90E-05	-0.822250754	0.822250754	M1	Male	trans
cg11924452_ENSG00000227257	4.19E-06	2.90E-05	-0.577372002	0.577372002	M1	Male	trans
cg23911229_NGF	4.19E-06	2.90E-05	-0.496681943	0.496681943	M1	Male	trans
cg00074244_SLC22A14	4.19E-06	2.90E-05	0.70147484	0.70147484	M1	Male	trans
cg00070370_TNNT3	4.19E-06	2.90E-05	-0.577023525	0.577023525	M1	Male	trans
cg15622619_LINC00454	4.19E-06	2.90E-05	-1.044402544	1.044402544	M1	Male	trans
cg15295399_ENSG00000201733	4.19E-06	2.90E-05	-0.46878391	0.46878391	M1	Male	trans
cg20017123_LOXL4	4.19E-06	2.90E-05	-0.47182321	0.47182321	M1	Male	trans
cg16156113_IL11RA	4.19E-06	2.90E-05	-0.422125278	0.422125278	M1	Male	trans
cg12352902_POTEE	4.19E-06	2.90E-05	-0.743682536	0.743682536	M1	Male	trans
cg12776173_PCDH9-AS3	4.19E-06	2.90E-05	-0.401527973	0.401527973	M1	Male	trans
cg18819262_RSL24D1P3	4.19E-06	2.90E-05	-0.402472639	0.402472639	M1	Male	trans
cg19194405_C2orf83	4.19E-06	2.90E-05	-0.443073507	0.443073507	M1	Male	trans
cg20821566_SGTA	4.19E-06	2.90E-05	0.550911747	0.550911747	M1	Male	trans
cg25079651_SST	4.19E-06	2.90E-05	-0.310889613	0.310889613	M1	Male	trans
cg13028038_C12orf77	4.19E-06	2.90E-05	-0.5602379	0.5602379	M1	Male	trans
cg01008267_RNA5S11	4.19E-06	2.90E-05	-0.401592724	0.401592724	M1	Male	trans
cg11425656_PGA4	4.19E-06	2.90E-05	-0.556175909	0.556175909	M1	Male	trans
cg11056334_TOMM20	4.19E-06	2.90E-05	-0.391740662	0.391740662	M1	Male	trans
cg07116010_IL6RP1	4.19E-06	2.90E-05	0.723338688	0.723338688	M1	Male	trans
cg03707256_OBP2B	4.19E-06	2.90E-05	-0.753765048	0.753765048	M1	Male	trans
cg08183467_ACSL3-AS1	4.19E-06	2.90E-05	0.681344267	0.681344267	M1	Male	trans
cg10959048_ENSG00000225513	4.19E-06	2.90E-05	-0.829717743	0.829717743	M1	Male	trans
cg10568558_ZNF423	4.19E-06	2.90E-05	-0.758812464	0.758812464	M1	Male	trans
cg06022607_CXCL9	4.19E-06	2.90E-05	-0.271387341	0.271387341	M1	Male	trans
cg06738047_NPY	4.19E-06	2.90E-05	0.71009641	0.71009641	M1	Male	trans
cg17096979_RNU6-592P	4.19E-06	2.90E-05	-1.232663034	1.232663034	M1	Male	trans
cg04900782_NFE4	4.19E-06	2.90E-05	-0.325492582	0.325492582	M1	Male	trans
cg14267705_DFFBP1	4.19E-06	2.90E-05	-0.885811717	0.885811717	M1	Male	trans
cg10568558_RNU6-257P	4.19E-06	2.90E-05	-1.348827327	1.348827327	M1	Male	trans
cg03079497_TRY2P	4.19E-06	2.90E-05	0.434094524	0.434094524	M1	Male	trans
cg14667780_VSIG4	4.19E-06	2.90E-05	-0.747315999	0.747315999	M1	Male	trans
cg01331923_LINC01681	4.19E-06	2.90E-05	0.778247069	0.778247069	M1	Male	trans
cg25319337_RPS29P6	4.19E-06	2.90E-05	-0.457662549	0.457662549	M1	Male	trans
cg05396439_IGLC3	4.19E-06	2.90E-05	-0.58674339	0.58674339	M1	Male	trans
cg03709234_CADM2-AS2	4.19E-06	2.90E-05	-1.030284738	1.030284738	M1	Male	trans
cg03485681_ENSG00000233708	4.19E-06	2.90E-05	-1.101007055	1.101007055	M1	Male	trans
cg22451117_SNRPBP1	4.19E-06	2.90E-05	-0.487375868	0.487375868	M1	Male	trans
cg13999965_ENSG00000201863	4.19E-06	2.90E-05	-0.527608275	0.527608275	M1	Male	trans
cg20249925_SNORD88C	4.19E-06	2.90E-05	-0.479149347	0.479149347	M1	Male	trans
cg09554300_ENSG00000203565	4.19E-06	2.90E-05	0.486797608	0.486797608	M1	Male	trans
cg04750027_ENSG00000229863	4.19E-06	2.90E-05	-1.017837706	1.017837706	M1	Male	trans
cg03167407_LINC01794	4.19E-06	2.90E-05	-1.238634747	1.238634747	M1	Male	trans
cg14203970_ATG12P2	4.19E-06	2.90E-05	-1.399059997	1.399059997	M1	Male	trans
cg16113271_SLC25A1P3	4.19E-06	2.90E-05	-0.743228082	0.743228082	M1	Male	trans
cg10736692_ENSG00000228259	4.19E-06	2.90E-05	-5.126733848	5.126733848	M1	Male	trans
cg17751220_TRBV25OR9-2	4.19E-06	2.90E-05	-0.494283888	0.494283888	M1	Male	trans
cg18892128_OR7E8P	4.19E-06	2.90E-05	1.227573078	1.227573078	M1	Male	trans
cg03214444_LINC02782	4.19E-06	2.90E-05	-0.926741531	0.926741531	M1	Male	trans
cg02207084_SNORD116-9	4.19E-06	2.90E-05	-0.644683821	0.644683821	M1	Male	trans
cg07833852_MIR934	4.19E-06	2.90E-05	-0.659254583	0.659254583	M1	Male	trans
cg08038637_RNASE1	4.19E-06	2.90E-05	-1.071393032	1.071393032	M1	Male	trans
cg11815008_FKBP10	4.19E-06	2.90E-05	-0.419560503	0.419560503	M1	Male	trans
cg00530579_MDS2	4.19E-06	2.90E-05	-0.473951874	0.473951874	M1	Male	trans
cg01660000_ENSG00000230572	4.19E-06	2.90E-05	-0.608745103	0.608745103	M1	Male	trans
cg17653352_ENSG00000239615	4.19E-06	2.90E-05	-0.809002223	0.809002223	M1	Male	trans
cg19380371_SLC25A15P1	4.19E-06	2.90E-05	-0.963050162	0.963050162	M1	Male	trans
cg00935234_PDE9A	4.19E-06	2.90E-05	-0.617025747	0.617025747	M1	Male	trans
cg16722318_RN7SKP165	4.19E-06	2.90E-05	-0.747608978	0.747608978	M1	Male	trans
cg16722318_LINC01985	4.19E-06	2.90E-05	-0.349242388	0.349242388	M1	Male	trans
cg16722318_GPX5	4.19E-06	2.90E-05	-0.349242388	0.349242388	M1	Male	trans
cg16722318_EEF1A1P36	4.19E-06	2.90E-05	-0.690106844	0.690106844	M1	Male	trans
cg16722318_ENSG00000224931	4.19E-06	2.90E-05	-0.345053422	0.345053422	M1	Male	trans
cg16722318_ENSG00000227158	4.19E-06	2.90E-05	-0.447467143	0.447467143	M1	Male	trans
cg16722318_ENSG00000230926	4.19E-06	2.90E-05	-0.345053422	0.345053422	M1	Male	trans
cg16722318_TTTY18	4.19E-06	2.90E-05	-0.184458449	0.184458449	M1	Male	trans
cg16722318_ENSG00000236106	4.19E-06	2.90E-05	-0.239224078	0.239224078	M1	Male	trans
cg16722318_NDUFS5P3	4.19E-06	2.90E-05	-0.769273398	0.769273398	M1	Male	trans
cg16722318_RN7SKP291	4.19E-06	2.90E-05	-0.378132945	0.378132945	M1	Male	trans
cg16722318_RPL7P13	4.19E-06	2.90E-05	-0.769273398	0.769273398	M1	Male	trans
cg16722318_MED15P5	4.19E-06	2.90E-05	-0.769273398	0.769273398	M1	Male	trans
cg16722318_NUP210P2	4.19E-06	2.90E-05	-0.769273398	0.769273398	M1	Male	trans
cg16722318_LINC02540	4.19E-06	2.90E-05	-0.769273398	0.769273398	M1	Male	trans
cg16722318_TRDN-AS1	4.19E-06	2.90E-05	-0.279317162	0.279317162	M1	Male	trans
cg16722318_APOA4	4.19E-06	2.90E-05	-0.293567336	0.293567336	M1	Male	trans
cg16722318_PUDPP3	4.19E-06	2.90E-05	-0.431161184	0.431161184	M1	Male	trans
cg16722318_ENSG00000229418	4.19E-06	2.90E-05	-0.234970496	0.234970496	M1	Male	trans
cg16722318_ENSG00000231922	4.19E-06	2.90E-05	-0.258129718	0.258129718	M1	Male	trans
cg16722318_TTTY19	4.19E-06	2.90E-05	-0.769273398	0.769273398	M1	Male	trans
cg16722318_ENSG00000232464	4.19E-06	2.90E-05	-0.769273398	0.769273398	M1	Male	trans
cg16722318_ENSG00000234021	4.19E-06	2.90E-05	-0.431161184	0.431161184	M1	Male	trans
cg16722318_RPL18AP16	4.19E-06	2.90E-05	-0.545984359	0.545984359	M1	Male	trans
cg16722318_OFD1P5Y	4.19E-06	2.90E-05	-0.769273398	0.769273398	M1	Male	trans
cg05898161_DMBT1L1	4.19E-06	2.90E-05	-0.926479056	0.926479056	M1	Male	trans
cg18307677_PDE4DIPP1	4.19E-06	2.90E-05	-0.543330283	0.543330283	M1	Male	trans
cg07264993_GNAI1	4.20E-06	2.90E-05	-0.526274834	0.526274834	M1	Male	trans
cg09055743_ZNF729	4.20E-06	2.90E-05	-0.977300114	0.977300114	M1	Male	trans
cg13983277_OR2M3	4.20E-06	2.90E-05	-0.02403763	0.02403763	M1	Male	trans
cg25922180_CDH6	4.20E-06	2.90E-05	0.790303669	0.790303669	M1	Male	trans
cg25588120_ZNF233	4.20E-06	2.90E-05	-0.304342169	0.304342169	M1	Male	trans
cg13872511_ENSG00000229369	4.20E-06	2.90E-05	-1.09950974	1.09950974	M1	Male	trans
cg15405368_CNN2P8	4.20E-06	2.90E-05	0.712817881	0.712817881	M1	Male	trans
cg18093161_OOEP	4.20E-06	2.90E-05	-0.423379534	0.423379534	M1	Male	trans
cg22451782_BPIFB3	4.20E-06	2.90E-05	-0.877108028	0.877108028	M1	Male	trans
cg06668065_KLK3	4.20E-06	2.90E-05	-1.070561264	1.070561264	M1	Male	trans
cg17458253_ALOX5AP	4.20E-06	2.90E-05	0.489088626	0.489088626	M1	Male	trans
cg00413587_CYP2AC1P	4.20E-06	2.91E-05	-0.507694276	0.507694276	M1	Male	trans
cg16112969_DPYS	4.20E-06	2.91E-05	-0.679024377	0.679024377	M1	Male	trans
cg05620362_ENSG00000235377	4.20E-06	2.91E-05	-0.555343962	0.555343962	M1	Male	trans
cg11815008_WT1-AS	4.20E-06	2.91E-05	-0.663716598	0.663716598	M1	Male	trans
cg14354282_ACTG2	4.20E-06	2.91E-05	-0.988454758	0.988454758	M1	Male	trans
cg11722376_IFNE	4.20E-06	2.91E-05	0.702053877	0.702053877	M1	Male	trans
cg17696468_EMX2OS	4.20E-06	2.91E-05	-0.472985784	0.472985784	M1	Male	trans
cg20615820_ENSG00000231951	4.20E-06	2.91E-05	-0.799079994	0.799079994	M1	Male	trans
cg11868136_SNORA63	4.20E-06	2.91E-05	-0.405394912	0.405394912	M1	Male	trans
cg01055696_ENSG00000203648	4.20E-06	2.91E-05	-0.458489693	0.458489693	M1	Male	trans
cg07738820_CRISP3	4.20E-06	2.91E-05	0.553310218	0.553310218	M1	Male	trans
cg08844974_SNORD57	4.20E-06	2.91E-05	-0.194055307	0.194055307	M1	Male	trans
cg16963484_RPS3AP49	4.20E-06	2.91E-05	-0.402402873	0.402402873	M1	Male	trans
cg00545295_ENSG00000241881	4.20E-06	2.91E-05	1.034852312	1.034852312	M1	Male	trans
cg09861922_RN7SL420P	4.20E-06	2.91E-05	-0.777334424	0.777334424	M1	Male	trans
cg09861922_LINC02010	4.20E-06	2.91E-05	-0.777334424	0.777334424	M1	Male	trans
cg09861922_BTF3L4P4	4.20E-06	2.91E-05	-0.257736307	0.257736307	M1	Male	trans
cg09861922_RN7SKP62	4.20E-06	2.91E-05	-0.777334424	0.777334424	M1	Male	trans
cg09861922_HNRNPA1P1	4.20E-06	2.91E-05	-0.777334424	0.777334424	M1	Male	trans
cg09861922_DNAJA1P4	4.20E-06	2.91E-05	-0.777334424	0.777334424	M1	Male	trans
cg09861922_NHP2P2	4.20E-06	2.91E-05	-0.777334424	0.777334424	M1	Male	trans
cg09861922_RPS21P8	4.20E-06	2.91E-05	-0.777334424	0.777334424	M1	Male	trans
cg09861922_GRPEL2P1	4.20E-06	2.91E-05	-0.777334424	0.777334424	M1	Male	trans
cg09861922_SNORD115-28	4.20E-06	2.91E-05	-0.777334424	0.777334424	M1	Male	trans
cg09861922_ENSG00000235154	4.20E-06	2.91E-05	-0.777334424	0.777334424	M1	Male	trans
cg09861922_MED13P1	4.20E-06	2.91E-05	-0.777334424	0.777334424	M1	Male	trans
cg09861922_RNU7-176P	4.20E-06	2.91E-05	-0.183599239	0.183599239	M1	Male	trans
cg09861922_ENSG00000215905	4.20E-06	2.91E-05	-0.379719153	0.379719153	M1	Male	trans
cg09861922_ENSG00000216616	4.20E-06	2.91E-05	-0.345403008	0.345403008	M1	Male	trans
cg09861922_ENSG00000230627	4.20E-06	2.91E-05	-0.274861036	0.274861036	M1	Male	trans
cg09861922_ENSG00000231484	4.20E-06	2.91E-05	-0.078586935	0.078586935	M1	Male	trans
cg16078318_COX5BP3	4.20E-06	2.91E-05	-0.880206052	0.880206052	M1	Male	trans
cg00272992_OTOGL	4.20E-06	2.91E-05	-0.430678464	0.430678464	M1	Male	trans
cg10548700_RNA5SP289	4.20E-06	2.91E-05	0.681211082	0.681211082	M1	Male	trans
cg20748012_PLAU	4.20E-06	2.91E-05	-0.430194952	0.430194952	M1	Male	trans
cg21711368_UBL5	4.20E-06	2.91E-05	0.850795829	0.850795829	M1	Male	trans
cg06143971_FAM25E	4.20E-06	2.91E-05	-0.865527936	0.865527936	M1	Male	trans
cg07110166_TMEM132E	4.20E-06	2.91E-05	-0.600426939	0.600426939	M1	Male	trans
cg09548246_LYPD9P	4.20E-06	2.91E-05	-0.374553528	0.374553528	M1	Male	trans
cg09548246_ENSG00000235149	4.20E-06	2.91E-05	-0.298215646	0.298215646	M1	Male	trans
cg22491001_RPSAP23	4.20E-06	2.91E-05	-0.484231506	0.484231506	M1	Male	trans
cg06320570_USP12-AS1	4.20E-06	2.91E-05	-1.378771979	1.378771979	M1	Male	trans
cg10503606_ENSG00000234190	4.20E-06	2.91E-05	-1.916535708	1.916535708	M1	Male	trans
cg12562232_ENSG00000230829	4.20E-06	2.91E-05	-0.829304417	0.829304417	M1	Male	trans
cg15577927_ENSG00000230328	4.20E-06	2.91E-05	0.71521963	0.71521963	M1	Male	trans
cg16444255_RS1	4.20E-06	2.91E-05	-0.82700006	0.82700006	M1	Male	trans
cg24856383_ENSG00000231791	4.20E-06	2.91E-05	1.609139937	1.609139937	M1	Male	trans
cg11924452_CCDC27	4.20E-06	2.91E-05	-0.482638008	0.482638008	M1	Male	trans
cg16404630_COL11A2P1	4.20E-06	2.91E-05	-0.597443061	0.597443061	M1	Male	trans
cg08770755_ENSG00000225359	4.20E-06	2.91E-05	-0.329128422	0.329128422	M1	Male	trans
cg24778576_CBX3P7	4.20E-06	2.91E-05	-0.584774007	0.584774007	M1	Male	trans
cg10039163_CRH	4.20E-06	2.91E-05	-0.680252846	0.680252846	M1	Male	trans
cg08547343_ENSG00000224269	4.20E-06	2.91E-05	0.945444771	0.945444771	M1	Male	trans
cg02501182_BCRP5	4.20E-06	2.91E-05	-0.700775903	0.700775903	M1	Male	trans
cg09705401_IGHV4-39	4.20E-06	2.91E-05	-0.703584224	0.703584224	M1	Male	trans
cg14560276_ENSG00000233539	4.20E-06	2.91E-05	-1.04401044	1.04401044	M1	Male	trans
cg01844751_OR52N5	4.20E-06	2.91E-05	-0.468909493	0.468909493	M1	Male	trans
cg02440268_RHAG	4.20E-06	2.91E-05	-1.366200599	1.366200599	M1	Male	trans
cg03915648_UBE2WP1	4.20E-06	2.91E-05	0.940630946	0.940630946	M1	Male	trans
cg17504453_ENSG00000241881	4.20E-06	2.91E-05	-0.983741352	0.983741352	M1	Male	trans
cg05351147_NDST4	4.20E-06	2.91E-05	-0.453130988	0.453130988	M1	Male	trans
cg16078318_ENSG00000233508	4.20E-06	2.91E-05	-1.141623708	1.141623708	M1	Male	trans
cg02440268_TEX37	4.20E-06	2.91E-05	-0.895482849	0.895482849	M1	Male	trans
cg16112969_GPM6A	4.20E-06	2.91E-05	-0.715043328	0.715043328	M1	Male	trans
cg04665311_RPA2P2	4.20E-06	2.91E-05	-0.811976492	0.811976492	M1	Male	trans
cg06803261_LINC02785	4.20E-06	2.91E-05	-0.886626428	0.886626428	M1	Male	trans
cg04452523_HOXB1	4.20E-06	2.91E-05	-0.928000553	0.928000553	M1	Male	trans
cg18180710_ATP5F1BP1	4.20E-06	2.91E-05	0.717742619	0.717742619	M1	Male	trans
cg11348583_ENSG00000136315	4.20E-06	2.91E-05	-0.629459955	0.629459955	M1	Male	trans
cg19276014_RNA5SP195	4.20E-06	2.91E-05	-0.5824216	0.5824216	M1	Male	trans
cg11478335_CXCL2	4.20E-06	2.91E-05	-0.609393901	0.609393901	M1	Male	trans
cg07711085_GPC6-AS2	4.20E-06	2.91E-05	-0.789228187	0.789228187	M1	Male	trans
cg03229431_ENSG00000240103	4.20E-06	2.91E-05	-0.747870116	0.747870116	M1	Male	trans
cg13229245_STC1	4.20E-06	2.91E-05	0.075340679	0.075340679	M1	Male	trans
cg04060288_ENSG00000232335	4.21E-06	2.91E-05	-1.291565995	1.291565995	M1	Male	trans
cg11390842_ENSG00000237127	4.21E-06	2.91E-05	-0.681873782	0.681873782	M1	Male	trans
cg21954196_RNU6-1024P	4.21E-06	2.91E-05	-0.676227609	0.676227609	M1	Male	trans
cg03591123_POTEF	4.21E-06	2.91E-05	-0.188084169	0.188084169	M1	Male	trans
cg22791879_PLEKHA7	4.21E-06	2.91E-05	-0.626753662	0.626753662	M1	Male	trans
cg22762615_PRDM1	4.21E-06	2.91E-05	0.438194857	0.438194857	M1	Male	trans
cg01617432_PRR20G	4.21E-06	2.91E-05	1.213945658	1.213945658	M1	Male	trans
cg11889058_DCUN1D2-AS	4.21E-06	2.91E-05	-0.960144232	0.960144232	M1	Male	trans
cg24728770_NMNAT2	4.21E-06	2.91E-05	-0.554948364	0.554948364	M1	Male	trans
cg06234966_RNY1P8	4.21E-06	2.91E-05	-0.406594578	0.406594578	M1	Male	trans
cg00920736_ENSG00000231762	4.21E-06	2.91E-05	-1.45397101	1.45397101	M1	Male	trans
cg16603103_RPS26P4	4.21E-06	2.91E-05	2.335293629	2.335293629	M1	Male	trans
cg26612252_RPL7P15	4.21E-06	2.91E-05	0.551863717	0.551863717	M1	Male	trans
cg15113413_RNU6ATAC3P	4.21E-06	2.91E-05	-1.011115777	1.011115777	M1	Male	trans
cg05099145_RNA5S16	4.21E-06	2.91E-05	-0.396995543	0.396995543	M1	Male	trans
cg01864029_EI24P2	4.21E-06	2.91E-05	-0.518621713	0.518621713	M1	Male	trans
cg23183144_LINC00460	4.21E-06	2.91E-05	-1.030090394	1.030090394	M1	Male	trans
cg18601483_LINC01283	4.21E-06	2.91E-05	-0.564878238	0.564878238	M1	Male	trans
cg08894280_GAS6-AS1	4.21E-06	2.91E-05	-1.075220729	1.075220729	M1	Male	trans
cg06635371_RNU6-1340P	4.21E-06	2.91E-05	0.548934526	0.548934526	M1	Male	trans
cg14584450_RNU6-11P	4.21E-06	2.91E-05	-0.574120434	0.574120434	M1	Male	trans
cg19597111_CDY20P	4.21E-06	2.91E-05	-0.811247287	0.811247287	M1	Male	trans
cg03386811_LINC00545	4.21E-06	2.91E-05	-0.555066407	0.555066407	M1	Male	trans
cg18875551_ENSG00000225705	4.21E-06	2.91E-05	-0.683994896	0.683994896	M1	Male	trans
cg18318704_HOXA11	4.21E-06	2.91E-05	0.606068272	0.606068272	M1	Male	trans
cg14457908_ENSG00000227917	4.21E-06	2.91E-05	-0.593187258	0.593187258	M1	Male	trans
cg12520327_RPS27P20	4.21E-06	2.91E-05	0.987512754	0.987512754	M1	Male	trans
cg19548667_NOXO1	4.21E-06	2.91E-05	-0.440989851	0.440989851	M1	Male	trans
cg14409406_SRSF3	4.21E-06	2.91E-05	-0.679404726	0.679404726	M1	Male	trans
cg04833823_RN7SKP259	4.21E-06	2.91E-05	0.745399577	0.745399577	M1	Male	trans
cg23497678_RN7SL822P	4.21E-06	2.91E-05	0.84761907	0.84761907	M1	Male	trans
cg11086960_SLC5A12	4.21E-06	2.91E-05	-0.711239973	0.711239973	M1	Male	trans
cg05011468_MAGEA9	4.21E-06	2.91E-05	0.905446792	0.905446792	M1	Male	trans
cg02697258_ADGRF2	4.21E-06	2.91E-05	-0.371142612	0.371142612	M1	Male	trans
cg19271242_FAM83A	4.21E-06	2.91E-05	-0.443111933	0.443111933	M1	Male	trans
cg06955954_CD52	4.21E-06	2.91E-05	-0.925489068	0.925489068	M1	Male	trans
cg04924345_USP12PX	4.21E-06	2.91E-05	-0.561492712	0.561492712	M1	Male	trans
cg08662043_TMC1	4.21E-06	2.91E-05	-0.521558389	0.521558389	M1	Male	trans
cg02953382_RNA5SP387	4.21E-06	2.91E-05	0.727687365	0.727687365	M1	Male	trans
cg17693656_LIPM	4.21E-06	2.91E-05	-0.392146875	0.392146875	M1	Male	trans
cg01752322_ANHX	4.21E-06	2.91E-05	-0.624144257	0.624144257	M1	Male	trans
cg05901196_GUSBP6	4.21E-06	2.91E-05	0.859962989	0.859962989	M1	Male	trans
cg06723626_LINC02476	4.21E-06	2.91E-05	-0.755246536	0.755246536	M1	Male	trans
cg01611524_GGTLC1	4.21E-06	2.91E-05	-0.805515231	0.805515231	M1	Male	trans
cg24907862_CCDC27	4.21E-06	2.91E-05	0.39161911	0.39161911	M1	Male	trans
cg15374032_ENSG00000213296	4.21E-06	2.91E-05	-0.630584765	0.630584765	M1	Male	trans
cg05392160_AK4P3	4.21E-06	2.91E-05	-1.216241455	1.216241455	M1	Male	trans
cg14560276_RELN	4.21E-06	2.91E-05	-0.541468483	0.541468483	M1	Male	trans
cg03229431_CD300LD	4.21E-06	2.91E-05	-0.858190714	0.858190714	M1	Male	trans
cg25135012_CYP1A1	4.21E-06	2.91E-05	-0.149305985	0.149305985	M1	Male	trans
cg21018156_KRTAP19-8	4.21E-06	2.91E-05	-0.304835759	0.304835759	M1	Male	trans
cg03214444_PRRG3	4.21E-06	2.91E-05	-1.13393407	1.13393407	M1	Male	trans
cg07243941_ENSG00000212187	4.21E-06	2.91E-05	0.357058629	0.357058629	M1	Male	trans
cg09817248_RAX	4.21E-06	2.91E-05	3.069527093	3.069527093	M1	Male	trans
cg00103855_ENSG00000230801	4.21E-06	2.91E-05	-0.976183808	0.976183808	M1	Male	trans
cg03036575_HMGN2P25	4.21E-06	2.91E-05	-0.743415103	0.743415103	M1	Male	trans
cg17096979_TRBV7-1	4.21E-06	2.91E-05	-1.699695582	1.699695582	M1	Male	trans
cg22036614_ENSG00000222031	4.21E-06	2.91E-05	-0.581720327	0.581720327	M1	Male	trans
cg01080012_RPL18AP14	4.21E-06	2.91E-05	-0.809324514	0.809324514	M1	Male	trans
cg15331088_TBC1D3P2	4.21E-06	2.91E-05	-0.913610604	0.913610604	M1	Male	trans
cg06878664_RNA5S13	4.21E-06	2.91E-05	-0.497847236	0.497847236	M1	Male	trans
cg10664162_ITPRID1	4.21E-06	2.91E-05	-0.407430355	0.407430355	M1	Male	trans
cg05230816_C7orf69	4.21E-06	2.92E-05	-0.424836744	0.424836744	M1	Male	trans
cg12932951_SHISA8	4.21E-06	2.92E-05	-1.150499929	1.150499929	M1	Male	trans
cg11478335_RN7SL51P	4.21E-06	2.92E-05	-0.866559106	0.866559106	M1	Male	trans
cg05398648_ENSG00000223986	4.22E-06	2.92E-05	-1.312895543	1.312895543	M1	Male	trans
cg26613778_ENSG00000229239	4.22E-06	2.92E-05	-0.43540617	0.43540617	M1	Male	trans
cg24232370_TREML5P	4.22E-06	2.92E-05	-0.456595462	0.456595462	M1	Male	trans
cg07264993_SCOC-AS1	4.22E-06	2.92E-05	-0.579628731	0.579628731	M1	Male	trans
cg22853588_ENHO	4.22E-06	2.92E-05	0.635928138	0.635928138	M1	Male	trans
cg16096414_KRT28	4.22E-06	2.92E-05	-0.649174252	0.649174252	M1	Male	trans
cg16096414_Y_RNA	4.22E-06	2.92E-05	-0.936512717	0.936512717	M1	Male	trans
cg12869097_THEG	4.22E-06	2.92E-05	-0.221868271	0.221868271	M1	Male	trans
cg15001471_NDRG1	4.22E-06	2.92E-05	-0.977483331	0.977483331	M1	Male	trans
cg22150680_IGHV1-3	4.22E-06	2.92E-05	-1.082151229	1.082151229	M1	Male	trans
cg19757526_IGKV1-33	4.22E-06	2.92E-05	-0.838660703	0.838660703	M1	Male	trans
cg10039163_IGHV3-13	4.22E-06	2.92E-05	-0.907474369	0.907474369	M1	Male	trans
cg18346106_EPS8L3	4.22E-06	2.92E-05	-0.861164032	0.861164032	M1	Male	trans
cg07985687_ENSG00000224918	4.22E-06	2.92E-05	-0.302842575	0.302842575	M1	Male	trans
cg13168050_RNU1-63P	4.22E-06	2.92E-05	-0.603682271	0.603682271	M1	Male	trans
cg08392495_ENSG00000237904	4.22E-06	2.92E-05	-0.472965688	0.472965688	M1	Male	trans
cg26015683_ENSG00000225794	4.22E-06	2.92E-05	0.44512657	0.44512657	M1	Male	trans
cg01062838_TSLP	4.22E-06	2.92E-05	-1.232003533	1.232003533	M1	Male	trans
cg12485685_RNU6-409P	4.22E-06	2.92E-05	-0.178977961	0.178977961	M1	Male	trans
cg09223563_ENSG00000231583	4.22E-06	2.92E-05	-0.399122247	0.399122247	M1	Male	trans
cg26244205_IGKV1OR22-5	4.22E-06	2.92E-05	0.963441624	0.963441624	M1	Male	trans
cg19632822_LMX1A-AS1	4.22E-06	2.92E-05	-0.78594346	0.78594346	M1	Male	trans
cg24170716_IGHV1-24	4.22E-06	2.92E-05	-1.083827518	1.083827518	M1	Male	trans
cg03371439_LAP3P2	4.22E-06	2.92E-05	-0.52510729	0.52510729	M1	Male	trans
cg00154829_NR4A2	4.22E-06	2.92E-05	-0.802634261	0.802634261	M1	Male	trans
cg11444278_INPP5D	4.22E-06	2.92E-05	0.43589087	0.43589087	M1	Male	trans
cg09476440_SSR1P1	4.22E-06	2.92E-05	-0.829411265	0.829411265	M1	Male	trans
cg04608916_HAND2	4.22E-06	2.92E-05	-1.038524506	1.038524506	M1	Male	trans
cg13370086_INA	4.22E-06	2.92E-05	-0.371527911	0.371527911	M1	Male	trans
cg07264993_ZDHHC15	4.22E-06	2.92E-05	-0.555018416	0.555018416	M1	Male	trans
cg17324671_RPL39P6	4.22E-06	2.92E-05	-0.555740313	0.555740313	M1	Male	trans
cg26015683_RN7SKP177	4.22E-06	2.92E-05	0.439875134	0.439875134	M1	Male	trans
cg25564829_NCF4-AS1	4.22E-06	2.92E-05	-0.83689673	0.83689673	M1	Male	trans
cg09519485_ENSG00000212695	4.22E-06	2.92E-05	-0.387383529	0.387383529	M1	Male	trans
cg17741818_SURF6P1	4.22E-06	2.92E-05	0.602754449	0.602754449	M1	Male	trans
cg02792740_MRPL3	4.22E-06	2.92E-05	0.650357874	0.650357874	M1	Male	trans
cg26474203_ENSG00000233894	4.22E-06	2.92E-05	-0.549722748	0.549722748	M1	Male	trans
cg25212717_ENSG00000203635	4.22E-06	2.92E-05	-0.697112287	0.697112287	M1	Male	trans
cg02792740_PRRC1	4.22E-06	2.92E-05	0.659208383	0.659208383	M1	Male	trans
cg23150798_SNORD105	4.22E-06	2.92E-05	-0.318476897	0.318476897	M1	Male	trans
cg07140455_H3P11	4.22E-06	2.92E-05	1.511292134	1.511292134	M1	Male	trans
cg11626785_HLA-B	4.22E-06	2.92E-05	0.564822468	0.564822468	M1	Male	trans
cg21780600_HNRNPA1P31	4.22E-06	2.92E-05	-0.907628693	0.907628693	M1	Male	trans
cg19115205_ENSG00000203648	4.22E-06	2.92E-05	-0.396162843	0.396162843	M1	Male	trans
cg03005781_FRZB	4.22E-06	2.92E-05	-0.706263252	0.706263252	M1	Male	trans
cg12422539_AGKP2	4.22E-06	2.92E-05	-0.798931321	0.798931321	M1	Male	trans
cg17106653_SPATA8	4.22E-06	2.92E-05	1.249496657	1.249496657	M1	Male	trans
cg11258452_RNU4-66P	4.22E-06	2.92E-05	-1.03485099	1.03485099	M1	Male	trans
cg24704287_RNU4-4P	4.22E-06	2.92E-05	0.633195533	0.633195533	M1	Male	trans
cg09777060_OR2I1P	4.22E-06	2.92E-05	-0.453523376	0.453523376	M1	Male	trans
cg12607106_DNAJB1P1	4.22E-06	2.92E-05	-1.335542817	1.335542817	M1	Male	trans
cg04000274_ADGRF5	4.22E-06	2.92E-05	-0.852803649	0.852803649	M1	Male	trans
cg02514711_ENSG00000229738	4.22E-06	2.92E-05	0.501395048	0.501395048	M1	Male	trans
cg19776984_ENSG00000241008	4.22E-06	2.92E-05	-1.162700869	1.162700869	M1	Male	trans
cg09664373_CDH6	4.22E-06	2.92E-05	-0.710007895	0.710007895	M1	Male	trans
cg12968518_CYP46A4P	4.22E-06	2.92E-05	0.807329085	0.807329085	M1	Male	trans
cg18093161_NLRP2B	4.22E-06	2.92E-05	-0.407351124	0.407351124	M1	Male	trans
cg00710456_GPR155	4.22E-06	2.92E-05	-0.58972218	0.58972218	M1	Male	trans
cg16672940_OR52L1	4.23E-06	2.92E-05	-1.16821932	1.16821932	M1	Male	trans
cg01201054_DLL3	4.23E-06	2.92E-05	-0.349102728	0.349102728	M1	Male	trans
cg23820103_ENSG00000229618	4.23E-06	2.92E-05	-0.701114668	0.701114668	M1	Male	trans
cg13127920_OR7E62P	4.23E-06	2.92E-05	-0.448666102	0.448666102	M1	Male	trans
cg24893198_SNORA47	4.23E-06	2.92E-05	-0.985586074	0.985586074	M1	Male	trans
cg12091641_MRPS21P5	4.23E-06	2.92E-05	-0.41423793	0.41423793	M1	Male	trans
cg10548700_HNRNPA1P3	4.23E-06	2.92E-05	0.655401532	0.655401532	M1	Male	trans
cg01886784_ENSG00000224658	4.23E-06	2.92E-05	0.556633404	0.556633404	M1	Male	trans
cg19214868_ENSG00000243636	4.23E-06	2.92E-05	-1.050006579	1.050006579	M1	Male	trans
cg23111342_MIR218-2	4.23E-06	2.92E-05	0.867847353	0.867847353	M1	Male	trans
cg23111342_SORCS3	4.23E-06	2.92E-05	0.592389154	0.592389154	M1	Male	trans
cg23111342_NDUFS5P2	4.23E-06	2.92E-05	0.490336708	0.490336708	M1	Male	trans
cg23111342_MTND5P29	4.23E-06	2.92E-05	0.688246436	0.688246436	M1	Male	trans
cg23111342_SPEM1	4.23E-06	2.92E-05	0.850648525	0.850648525	M1	Male	trans
cg23111342_ENSG00000230621	4.23E-06	2.92E-05	0.688246436	0.688246436	M1	Male	trans
cg23111342_ENSG00000232897	4.23E-06	2.92E-05	0.167310317	0.167310317	M1	Male	trans
cg23111342_LINC02778	4.23E-06	2.92E-05	0.619294712	0.619294712	M1	Male	trans
cg23111342_ACTBP12	4.23E-06	2.92E-05	0.969715827	0.969715827	M1	Male	trans
cg23111342_MTND5P18	4.23E-06	2.92E-05	0.969715827	0.969715827	M1	Male	trans
cg23111342_CTNNA2-AS1	4.23E-06	2.92E-05	0.370059452	0.370059452	M1	Male	trans
cg23111342_RNA5SP113	4.23E-06	2.92E-05	0.296194577	0.296194577	M1	Male	trans
cg23111342_LINC02433	4.23E-06	2.92E-05	0.434960789	0.434960789	M1	Male	trans
cg23111342_RN7SL868P	4.23E-06	2.92E-05	0.969715827	0.969715827	M1	Male	trans
cg23111342_FUNDC2P3	4.23E-06	2.92E-05	0.564059503	0.564059503	M1	Male	trans
cg23111342_ZNF734P	4.23E-06	2.92E-05	0.931606479	0.931606479	M1	Male	trans
cg23111342_MTND1P2	4.23E-06	2.92E-05	0.969715827	0.969715827	M1	Male	trans
cg23111342_ASB10	4.23E-06	2.92E-05	0.434960789	0.434960789	M1	Male	trans
cg23111342_H3P29	4.23E-06	2.92E-05	0.969715827	0.969715827	M1	Male	trans
cg23111342_LINC02247	4.23E-06	2.92E-05	0.564059503	0.564059503	M1	Male	trans
cg23111342_IGF2-AS	4.23E-06	2.92E-05	0.434960789	0.434960789	M1	Male	trans
cg23111342_BHLHA9	4.23E-06	2.92E-05	0.40342617	0.40342617	M1	Male	trans
cg23111342_SMSP1	4.23E-06	2.92E-05	0.564059503	0.564059503	M1	Male	trans
cg23111342_CT45A5	4.23E-06	2.92E-05	0.225206512	0.225206512	M1	Male	trans
cg23111342_SKP2P1	4.23E-06	2.92E-05	0.969715827	0.969715827	M1	Male	trans
cg23111342_ENSG00000230432	4.23E-06	2.92E-05	0.434960789	0.434960789	M1	Male	trans
cg23111342_LINC01114	4.23E-06	2.92E-05	0.19557248	0.19557248	M1	Male	trans
cg23111342_RNU6-169P	4.23E-06	2.92E-05	0.869921579	0.869921579	M1	Male	trans
cg23111342_PHOX2B	4.23E-06	2.92E-05	0.235601627	0.235601627	M1	Male	trans
cg23111342_ENSG00000227679	4.23E-06	2.92E-05	0.096561176	0.096561176	M1	Male	trans
cg23111342_NEK2P2	4.23E-06	2.92E-05	0.232581961	0.232581961	M1	Male	trans
cg08229224_DEFB108C	4.23E-06	2.92E-05	-0.916732078	0.916732078	M1	Male	trans
cg26816659_SUCLA2P2	4.23E-06	2.92E-05	0.900438296	0.900438296	M1	Male	trans
cg07793432_KCNE2	4.23E-06	2.92E-05	-0.65021775	0.65021775	M1	Male	trans
cg25515319_CT47A4	4.23E-06	2.92E-05	-0.454472796	0.454472796	M1	Male	trans
cg09777060_ENSG00000243445	4.23E-06	2.92E-05	-0.649930739	0.649930739	M1	Male	trans
cg10499042_KIF3AP1	4.23E-06	2.92E-05	-0.85757904	0.85757904	M1	Male	trans
cg09880331_OR56A3	4.23E-06	2.92E-05	-0.892082566	0.892082566	M1	Male	trans
cg14652830_USP17L4	4.23E-06	2.92E-05	0.930046875	0.930046875	M1	Male	trans
cg24440633_MGAT5B	4.23E-06	2.92E-05	-0.955203639	0.955203639	M1	Male	trans
cg07512734_NUGGC	4.23E-06	2.92E-05	0.976042039	0.976042039	M1	Male	trans
cg04924345_TDRD12	4.23E-06	2.92E-05	-0.558066197	0.558066197	M1	Male	trans
cg13128244_EEF1A2	4.23E-06	2.92E-05	-0.957549912	0.957549912	M1	Male	trans
cg04738355_MAPT	4.23E-06	2.92E-05	-0.923934307	0.923934307	M1	Male	trans
cg23073032_NLGN2	4.23E-06	2.92E-05	0.945575132	0.945575132	M1	Male	trans
cg06147194_RN7SL634P	4.23E-06	2.92E-05	-1.147076106	1.147076106	M1	Male	trans
cg01612891_MOGAT2	4.23E-06	2.92E-05	-0.568974201	0.568974201	M1	Male	trans
cg26015683_SERBP1P3	4.23E-06	2.92E-05	0.180174482	0.180174482	M1	Male	trans
cg26015683_RPL22P4	4.23E-06	2.92E-05	0.153661601	0.153661601	M1	Male	trans
cg26015683_RN7SL159P	4.23E-06	2.92E-05	0.541661591	0.541661591	M1	Male	trans
cg06471872_PRUNEP1	4.23E-06	2.92E-05	-0.596936738	0.596936738	M1	Male	trans
cg23150798_TAL1	4.23E-06	2.92E-05	-0.698476801	0.698476801	M1	Male	trans
cg14227773_CACNB1	4.23E-06	2.92E-05	-0.945055712	0.945055712	M1	Male	trans
cg20695805_RSPO1	4.23E-06	2.92E-05	0.591207151	0.591207151	M1	Male	trans
cg10430029_OTOGL	4.23E-06	2.92E-05	-0.664677657	0.664677657	M1	Male	trans
cg21744417_ADAMTS1	4.23E-06	2.92E-05	-0.103137671	0.103137671	M1	Male	trans
cg02792740_PIGK	4.23E-06	2.92E-05	0.647978685	0.647978685	M1	Male	trans
cg19757526_IGHJ2	4.23E-06	2.92E-05	-0.690996067	0.690996067	M1	Male	trans
cg06803261_DRICH1	4.23E-06	2.92E-05	-0.66572098	0.66572098	M1	Male	trans
cg13935206_RPS7P2	4.23E-06	2.92E-05	-1.16024244	1.16024244	M1	Male	trans
cg03476252_OR6C66P	4.23E-06	2.92E-05	-0.268428582	0.268428582	M1	Male	trans
cg26612252_ENSG00000231020	4.23E-06	2.92E-05	0.634365301	0.634365301	M1	Male	trans
cg01822071_SNORD38C	4.23E-06	2.92E-05	-0.560979445	0.560979445	M1	Male	trans
cg14867071_HMGN2P21	4.23E-06	2.92E-05	0.827060749	0.827060749	M1	Male	trans
cg14170504_MIR190B	4.23E-06	2.92E-05	0.382852459	0.382852459	M1	Male	trans
cg05396439_LINC02817	4.23E-06	2.92E-05	-0.56559708	0.56559708	M1	Male	trans
cg14924064_ICOS	4.23E-06	2.92E-05	0.388992867	0.388992867	M1	Male	trans
cg20651218_ADAMTS9-AS1	4.23E-06	2.92E-05	-0.563839466	0.563839466	M1	Male	trans
cg18626958_LINC01656	4.23E-06	2.92E-05	-0.456873146	0.456873146	M1	Male	trans
cg05492735_HBG1	4.23E-06	2.92E-05	-0.598306643	0.598306643	M1	Male	trans
cg07963816_DCAF12L2	4.23E-06	2.92E-05	-0.471602633	0.471602633	M1	Male	trans
cg00980696_ENSG00000197462	4.23E-06	2.92E-05	-0.398215039	0.398215039	M1	Male	trans
cg17366173_SOWAHA	4.23E-06	2.92E-05	-0.660518345	0.660518345	M1	Male	trans
cg19569208_ENSG00000206961	4.23E-06	2.92E-05	0.280317018	0.280317018	M1	Male	trans
cg03558233_RNU6-560P	4.23E-06	2.92E-05	-0.288244677	0.288244677	M1	Male	trans
cg26930498_AKR1B1P1	4.23E-06	2.92E-05	-0.556475833	0.556475833	M1	Male	trans
cg07244649_MIR422A	4.23E-06	2.92E-05	0.258527445	0.258527445	M1	Male	trans
cg13370086_RPS27AP15	4.23E-06	2.92E-05	-0.971857756	0.971857756	M1	Male	trans
cg25880954_OR10K2	4.23E-06	2.92E-05	-0.161915158	0.161915158	M1	Male	trans
cg25880954_OR2AH1P	4.23E-06	2.92E-05	-0.109913885	0.109913885	M1	Male	trans
cg25880954_OR4K13	4.23E-06	2.92E-05	-0.05045803	0.05045803	M1	Male	trans
cg25880954_MYT1L-AS1	4.23E-06	2.92E-05	-0.255893148	0.255893148	M1	Male	trans
cg25880954_OR5AC2	4.23E-06	2.92E-05	-0.109527892	0.109527892	M1	Male	trans
cg25880954_OR7A2P	4.23E-06	2.92E-05	-0.102908016	0.102908016	M1	Male	trans
cg25880954_GAPDHP77	4.23E-06	2.92E-05	-0.990825332	0.990825332	M1	Male	trans
cg25880954_ENSG00000225662	4.23E-06	2.92E-05	-0.3706114	0.3706114	M1	Male	trans
cg25880954_ENSG00000235810	4.23E-06	2.92E-05	-0.543386165	0.543386165	M1	Male	trans
cg25880954_ENSG00000241828	4.23E-06	2.92E-05	-0.3706114	0.3706114	M1	Male	trans
cg25880954_CNOT7P2	4.23E-06	2.92E-05	-0.741222801	0.741222801	M1	Male	trans
cg25880954_OR6K6	4.23E-06	2.92E-05	-0.642453824	0.642453824	M1	Male	trans
cg25880954_PYHIN5P	4.23E-06	2.92E-05	-0.78390055	0.78390055	M1	Male	trans
cg25880954_LINC01682	4.23E-06	2.92E-05	-0.642453824	0.642453824	M1	Male	trans
cg25880954_MTND2P19	4.23E-06	2.92E-05	-0.78390055	0.78390055	M1	Male	trans
cg25880954_MTND1P27	4.23E-06	2.92E-05	-1.104489221	1.104489221	M1	Male	trans
cg25880954_MTND4LP16	4.23E-06	2.92E-05	-0.642453824	0.642453824	M1	Male	trans
cg25880954_PLSCR5-AS1	4.23E-06	2.92E-05	-0.495412666	0.495412666	M1	Male	trans
cg25880954_RPL30P16	4.23E-06	2.92E-05	-1.104489221	1.104489221	M1	Male	trans
cg25880954_RPL32P23	4.23E-06	2.92E-05	-0.78390055	0.78390055	M1	Male	trans
cg25880954_OR4A15	4.23E-06	2.92E-05	-0.78390055	0.78390055	M1	Male	trans
cg25880954_OR5BE1P	4.23E-06	2.92E-05	-1.104489221	1.104489221	M1	Male	trans
cg25880954_OR10G8	4.23E-06	2.92E-05	-0.484436832	0.484436832	M1	Male	trans
cg25880954_ZSWIM5P1	4.23E-06	2.92E-05	-1.104489221	1.104489221	M1	Male	trans
cg25880954_TMEM235	4.23E-06	2.92E-05	-0.642453824	0.642453824	M1	Male	trans
cg25880954_ENSG00000212618	4.23E-06	2.92E-05	-1.104489221	1.104489221	M1	Male	trans
cg25880954_ENSG00000213717	4.23E-06	2.92E-05	-0.495412666	0.495412666	M1	Male	trans
cg25880954_ENSG00000229911	4.23E-06	2.92E-05	-1.104489221	1.104489221	M1	Male	trans
cg25880954_TSPY11P	4.23E-06	2.92E-05	-1.104489221	1.104489221	M1	Male	trans
cg25880954_PRAMEF36P	4.23E-06	2.92E-05	-0.646043335	0.646043335	M1	Male	trans
cg25880954_OR2T1	4.23E-06	2.92E-05	-0.027493602	0.027493602	M1	Male	trans
cg25880954_OR11A1	4.23E-06	2.92E-05	-0.018875843	0.018875843	M1	Male	trans
cg25880954_FEM1AP3	4.23E-06	2.92E-05	-0.495136028	0.495136028	M1	Male	trans
cg25880954_SLIT1-AS1	4.23E-06	2.92E-05	-0.334284667	0.334284667	M1	Male	trans
cg25880954_LINC02674	4.23E-06	2.92E-05	-0.714224423	0.714224423	M1	Male	trans
cg25880954_OR8G1	4.23E-06	2.92E-05	-0.292543121	0.292543121	M1	Male	trans
cg25880954_OR9K2	4.23E-06	2.92E-05	-0.037406697	0.037406697	M1	Male	trans
cg25880954_OR6C70	4.23E-06	2.92E-05	-0.270198468	0.270198468	M1	Male	trans
cg25880954_OR4K2	4.23E-06	2.92E-05	-0.036497078	0.036497078	M1	Male	trans
cg25880954_RPS16P9	4.23E-06	2.92E-05	-0.268346097	0.268346097	M1	Male	trans
cg25880954_ENSG00000226433	4.23E-06	2.92E-05	-0.216917377	0.216917377	M1	Male	trans
cg25880954_ENSG00000233574	4.23E-06	2.92E-05	-0.075198696	0.075198696	M1	Male	trans
cg25880954_NCLP2	4.23E-06	2.92E-05	-0.490771909	0.490771909	M1	Male	trans
cg25880954_OR2M2	4.23E-06	2.92E-05	-0.014443168	0.014443168	M1	Male	trans
cg25880954_OR4Q2	4.23E-06	2.92E-05	-0.01194706	0.01194706	M1	Male	trans
cg18927032_RPS27P25	4.23E-06	2.92E-05	-0.439143301	0.439143301	M1	Male	trans
cg07091544_SYT1	4.23E-06	2.92E-05	-0.684560679	0.684560679	M1	Male	trans
cg19943770_ASS1P5	4.23E-06	2.92E-05	-0.488584213	0.488584213	M1	Male	trans
cg12388679_IGLV2-23	4.23E-06	2.92E-05	-0.802775651	0.802775651	M1	Male	trans
cg13440924_TRBV5-3	4.23E-06	2.92E-05	-0.858719835	0.858719835	M1	Male	trans
cg08426938_HELLS	4.23E-06	2.92E-05	-0.59934028	0.59934028	M1	Male	trans
cg19987111_OR5K1	4.23E-06	2.92E-05	-0.067483496	0.067483496	M1	Male	trans
cg20910935_ENSG00000237845	4.23E-06	2.92E-05	-0.409040208	0.409040208	M1	Male	trans
cg14526732_RNA5SP139	4.23E-06	2.92E-05	0.359114967	0.359114967	M1	Male	trans
cg26989911_ZIK1P1	4.23E-06	2.92E-05	0.733518647	0.733518647	M1	Male	trans
cg14412184_NRXN2-AS1	4.23E-06	2.92E-05	-0.643545782	0.643545782	M1	Male	trans
cg16115454_OR2T6	4.23E-06	2.92E-05	-0.005540324	0.005540324	M1	Male	trans
cg16115454_MIR8485	4.23E-06	2.92E-05	-0.614658528	0.614658528	M1	Male	trans
cg16115454_MTCYBP8	4.23E-06	2.92E-05	-0.88991585	0.88991585	M1	Male	trans
cg16115454_RNA5SP140	4.23E-06	2.92E-05	-0.88991585	0.88991585	M1	Male	trans
cg16115454_BPESC1	4.23E-06	2.92E-05	-0.88991585	0.88991585	M1	Male	trans
cg16115454_RNA5SP306	4.23E-06	2.92E-05	-0.88991585	0.88991585	M1	Male	trans
cg16115454_OR8A1	4.23E-06	2.92E-05	-0.107718853	0.107718853	M1	Male	trans
cg16115454_LINC00358	4.23E-06	2.92E-05	-0.88991585	0.88991585	M1	Male	trans
cg16115454_Y_RNA	4.23E-06	2.92E-05	-0.33910386	0.33910386	M1	Male	trans
cg16115454_ENSG00000207147	4.23E-06	2.92E-05	-0.88991585	0.88991585	M1	Male	trans
cg16115454_ENSG00000216754	4.23E-06	2.92E-05	-0.88991585	0.88991585	M1	Male	trans
cg16115454_ENSG00000221148	4.23E-06	2.92E-05	-0.88991585	0.88991585	M1	Male	trans
cg16115454_ENSG00000223917	4.23E-06	2.92E-05	-0.88991585	0.88991585	M1	Male	trans
cg16115454_ZNF736P1Y	4.23E-06	2.92E-05	-0.88991585	0.88991585	M1	Male	trans
cg16115454_ZNF736P2Y	4.23E-06	2.92E-05	-0.88991585	0.88991585	M1	Male	trans
cg16115454_ENSG00000241345	4.23E-06	2.92E-05	-0.88991585	0.88991585	M1	Male	trans
cg16115454_IGKV6D-41	4.23E-06	2.92E-05	-0.631609174	0.631609174	M1	Male	trans
cg16115454_MIR588	4.23E-06	2.92E-05	-0.631609174	0.631609174	M1	Male	trans
cg16115454_RPL17P2	4.23E-06	2.92E-05	-0.631609174	0.631609174	M1	Male	trans
cg16115454_U3	4.23E-06	2.92E-05	-0.264021041	0.264021041	M1	Male	trans
cg16115454_ENSG00000231460	4.23E-06	2.92E-05	-0.314669188	0.314669188	M1	Male	trans
cg16115454_UQCRHP3	4.23E-06	2.92E-05	-0.679212946	0.679212946	M1	Male	trans
cg16115454_RNU1-80P	4.23E-06	2.92E-05	-0.399166941	0.399166941	M1	Male	trans
cg16115454_RN7SL231P	4.23E-06	2.92E-05	-0.599981144	0.599981144	M1	Male	trans
cg16115454_ENSG00000228400	4.23E-06	2.92E-05	-0.586557048	0.586557048	M1	Male	trans
cg16115454_ENSG00000235152	4.23E-06	2.92E-05	-0.399166941	0.399166941	M1	Male	trans
cg24443367_MTND2P12	4.23E-06	2.92E-05	-0.81660823	0.81660823	M1	Male	trans
cg26474203_MRPS21P5	4.23E-06	2.92E-05	-0.410269752	0.410269752	M1	Male	trans
cg07712892_ENSG00000231449	4.23E-06	2.92E-05	-0.427229115	0.427229115	M1	Male	trans
cg04236252_BPIFB3	4.23E-06	2.92E-05	-0.822102663	0.822102663	M1	Male	trans
cg18878984_ZNF423	4.23E-06	2.92E-05	-0.368232727	0.368232727	M1	Male	trans
cg13646041_ENSG00000201036	4.23E-06	2.92E-05	-1.417161115	1.417161115	M1	Male	trans
cg10664162_CACNG8	4.23E-06	2.92E-05	-0.550124748	0.550124748	M1	Male	trans
cg20339553_LINC00656	4.23E-06	2.92E-05	0.595565841	0.595565841	M1	Male	trans
cg13362012_ENSG00000233275	4.24E-06	2.92E-05	-0.31567675	0.31567675	M1	Male	trans
cg00419213_ENSG00000225102	4.24E-06	2.92E-05	0.950976162	0.950976162	M1	Male	trans
cg20784015_RNA5SP300	4.24E-06	2.93E-05	-0.83829675	0.83829675	M1	Male	trans
cg06752779_STK31	4.24E-06	2.93E-05	-0.776373076	0.776373076	M1	Male	trans
cg09777060_CHCHD2P1	4.24E-06	2.93E-05	-0.592935108	0.592935108	M1	Male	trans
cg17334266_MIR186	4.24E-06	2.93E-05	-0.548395686	0.548395686	M1	Male	trans
cg02493602_IGLV5-48	4.24E-06	2.93E-05	1.013289404	1.013289404	M1	Male	trans
cg02943303_ENSG00000233754	4.24E-06	2.93E-05	0.6574703	0.6574703	M1	Male	trans
cg08847335_RNU6-438P	4.24E-06	2.93E-05	-0.369123891	0.369123891	M1	Male	trans
cg17509836_HMGB1P45	4.24E-06	2.93E-05	-0.509891366	0.509891366	M1	Male	trans
cg06502685_RNF150	4.24E-06	2.93E-05	-0.520312064	0.520312064	M1	Male	trans
cg11444278_CYP2C9	4.24E-06	2.93E-05	0.519634979	0.519634979	M1	Male	trans
cg11761102_TRAV38-2DV8	4.24E-06	2.93E-05	-0.516307006	0.516307006	M1	Male	trans
cg24001233_HNRNPCL4	4.24E-06	2.93E-05	-1.315494633	1.315494633	M1	Male	trans
cg16348536_IGHJ4	4.24E-06	2.93E-05	-0.932627766	0.932627766	M1	Male	trans
cg09417761_LINC00348	4.24E-06	2.93E-05	-1.267704262	1.267704262	M1	Male	trans
cg12129912_MS4A10	4.24E-06	2.93E-05	0.877307327	0.877307327	M1	Male	trans
cg03861379_ELOA2	4.24E-06	2.93E-05	-1.08123418	1.08123418	M1	Male	trans
cg22253653_COL4A1	4.24E-06	2.93E-05	-0.458956013	0.458956013	M1	Male	trans
cg20821566_RPL18A	4.24E-06	2.93E-05	0.524321018	0.524321018	M1	Male	trans
cg03974581_R3HDML	4.24E-06	2.93E-05	-1.45502724	1.45502724	M1	Male	trans
cg07857119_DIPK1C	4.24E-06	2.93E-05	-0.718760019	0.718760019	M1	Male	trans
cg15770150_ENSG00000232042	4.24E-06	2.93E-05	-0.927728117	0.927728117	M1	Male	trans
cg22772639_SLITRK4	4.24E-06	2.93E-05	-0.194866223	0.194866223	M1	Male	trans
cg22783940_NLGN4Y-AS1	4.24E-06	2.93E-05	-0.396094783	0.396094783	M1	Male	trans
cg07656719_DCX	4.24E-06	2.93E-05	-0.223403667	0.223403667	M1	Male	trans
cg08157914_RNA5SP184	4.24E-06	2.93E-05	-1.998161461	1.998161461	M1	Male	trans
cg12388679_HNRNPA1P23	4.24E-06	2.93E-05	-0.53041958	0.53041958	M1	Male	trans
cg24907862_ENSG00000201502	4.24E-06	2.93E-05	0.452784148	0.452784148	M1	Male	trans
cg21075845_LCE3D	4.24E-06	2.93E-05	-0.125599451	0.125599451	M1	Male	trans
cg13229245_BZW1P2	4.24E-06	2.93E-05	0.350907562	0.350907562	M1	Male	trans
cg08515884_DEFA6	4.24E-06	2.93E-05	-0.304177728	0.304177728	M1	Male	trans
cg16255663_MGAT4C	4.24E-06	2.93E-05	-0.434549894	0.434549894	M1	Male	trans
cg12869097_BPIFB2	4.24E-06	2.93E-05	-0.782192034	0.782192034	M1	Male	trans
cg05633670_IFNA13	4.24E-06	2.93E-05	0.556427742	0.556427742	M1	Male	trans
cg11056334_PCBD2	4.24E-06	2.93E-05	-0.420252806	0.420252806	M1	Male	trans
cg06803261_UNC5C	4.24E-06	2.93E-05	-0.674873233	0.674873233	M1	Male	trans
cg22053558_HAO1	4.24E-06	2.93E-05	-0.338068321	0.338068321	M1	Male	trans
cg27390524_ADAD1	4.24E-06	2.93E-05	-0.507101778	0.507101778	M1	Male	trans
cg23404528_ENSG00000221245	4.24E-06	2.93E-05	0.611229423	0.611229423	M1	Male	trans
cg16140565_NKPD1	4.24E-06	2.93E-05	-0.653770858	0.653770858	M1	Male	trans
cg19431048_CSMD3	4.24E-06	2.93E-05	-0.706365469	0.706365469	M1	Male	trans
cg05898591_RPL21P67	4.24E-06	2.93E-05	0.734764253	0.734764253	M1	Male	trans
cg16894055_ENSG00000223539	4.24E-06	2.93E-05	-0.519781444	0.519781444	M1	Male	trans
cg11921888_ICE2P2	4.24E-06	2.93E-05	-0.577061353	0.577061353	M1	Male	trans
cg10654648_U8	4.24E-06	2.93E-05	-0.739061861	0.739061861	M1	Male	trans
cg06635371_ANKRD30B	4.24E-06	2.93E-05	0.470255073	0.470255073	M1	Male	trans
cg01861555_RP1L1	4.24E-06	2.93E-05	-2.159398247	2.159398247	M1	Male	trans
cg24823308_RN7SL496P	4.24E-06	2.93E-05	-0.435318758	0.435318758	M1	Male	trans
cg26318251_CASS4	4.24E-06	2.93E-05	-0.643276521	0.643276521	M1	Male	trans
cg02149500_ASPA	4.24E-06	2.93E-05	-0.466903083	0.466903083	M1	Male	trans
cg13868026_CACNG2	4.24E-06	2.93E-05	-0.504542952	0.504542952	M1	Male	trans
cg10413009_FAM155A-IT1	4.24E-06	2.93E-05	-1.152989536	1.152989536	M1	Male	trans
cg22443510_ENSG00000233565	4.24E-06	2.93E-05	1.059174641	1.059174641	M1	Male	trans
cg18177183_ENSG00000236605	4.24E-06	2.93E-05	0.698840517	0.698840517	M1	Male	trans
cg23974730_ENSG00000237734	4.24E-06	2.93E-05	0.655912216	0.655912216	M1	Male	trans
cg02305803_ENSG00000230105	4.24E-06	2.93E-05	-0.777044031	0.777044031	M1	Male	trans
cg22883893_ARF1P1	4.24E-06	2.93E-05	0.832743511	0.832743511	M1	Male	trans
cg19987111_ZIC2	4.24E-06	2.93E-05	-0.605215789	0.605215789	M1	Male	trans
cg24169118_SEPTIN7P3	4.24E-06	2.93E-05	-0.62047622	0.62047622	M1	Male	trans
cg12186981_NCOR1P1	4.24E-06	2.93E-05	-1.162375488	1.162375488	M1	Male	trans
cg12607106_SH2D6	4.24E-06	2.93E-05	-0.607199341	0.607199341	M1	Male	trans
cg11047442_LINC00334	4.24E-06	2.93E-05	-0.544668491	0.544668491	M1	Male	trans
cg10217166_AQP7P4	4.24E-06	2.93E-05	-0.516625849	0.516625849	M1	Male	trans
cg01821644_ENSG00000231100	4.24E-06	2.93E-05	-1.102839777	1.102839777	M1	Male	trans
cg14054162_MIR633	4.25E-06	2.93E-05	-0.951327954	0.951327954	M1	Male	trans
cg18396527_COL11A2P1	4.25E-06	2.93E-05	-0.494953281	0.494953281	M1	Male	trans
cg02355304_EIF3MP1	4.25E-06	2.93E-05	-0.796481997	0.796481997	M1	Male	trans
cg20692464_TRAV26-2	4.25E-06	2.93E-05	-0.738462486	0.738462486	M1	Male	trans
cg02359483_KBTBD13	4.25E-06	2.93E-05	0.948172795	0.948172795	M1	Male	trans
cg10217166_FAM9C	4.25E-06	2.93E-05	-0.59512506	0.59512506	M1	Male	trans
cg03592045_REXO1L1P	4.25E-06	2.93E-05	-0.953929612	0.953929612	M1	Male	trans
cg09578729_ENSG00000231559	4.25E-06	2.93E-05	-0.895640953	0.895640953	M1	Male	trans
cg25765570_GTSF1L	4.25E-06	2.93E-05	-1.018310112	1.018310112	M1	Male	trans
cg12372163_ATP5MC1P4	4.25E-06	2.93E-05	-0.759720561	0.759720561	M1	Male	trans
cg26015513_ENSG00000228132	4.25E-06	2.93E-05	-0.63681509	0.63681509	M1	Male	trans
cg20859841_DNM1P51	4.25E-06	2.93E-05	-0.689848366	0.689848366	M1	Male	trans
cg24431879_RNA5SP156	4.25E-06	2.93E-05	-1.110438239	1.110438239	M1	Male	trans
cg25131461_ENSG00000224054	4.25E-06	2.93E-05	-1.280064664	1.280064664	M1	Male	trans
cg25131461_XGY1	4.25E-06	2.93E-05	-0.653655959	0.653655959	M1	Male	trans
cg06713813_PDIA3P2	4.25E-06	2.93E-05	0.895389675	0.895389675	M1	Male	trans
cg11170217_ENSG00000230572	4.25E-06	2.93E-05	-0.95213897	0.95213897	M1	Male	trans
cg09024862_RPL18AP14	4.25E-06	2.93E-05	-0.410456424	0.410456424	M1	Male	trans
cg04509100_MIR769	4.25E-06	2.93E-05	-0.194414858	0.194414858	M1	Male	trans
cg16963484_SPDYE17	4.25E-06	2.93E-05	-0.445689535	0.445689535	M1	Male	trans
cg02476436_CDK2AP2P2	4.25E-06	2.93E-05	-0.535750327	0.535750327	M1	Male	trans
cg27551718_ENSG00000225676	4.25E-06	2.93E-05	-0.549201115	0.549201115	M1	Male	trans
cg01028000_IGHJ1	4.25E-06	2.93E-05	-0.602264988	0.602264988	M1	Male	trans
cg06101079_TNIP3	4.25E-06	2.93E-05	-0.444040059	0.444040059	M1	Male	trans
cg00739004_TMEFF1	4.25E-06	2.93E-05	-0.520755178	0.520755178	M1	Male	trans
cg21258370_NIPA2P2	4.25E-06	2.93E-05	-0.561190884	0.561190884	M1	Male	trans
cg21258370_ADGRG4	4.25E-06	2.93E-05	-0.509384805	0.509384805	M1	Male	trans
cg07512734_IGHV4-61	4.25E-06	2.93E-05	1.261333194	1.261333194	M1	Male	trans
cg02792740_DERL2	4.25E-06	2.93E-05	0.662063093	0.662063093	M1	Male	trans
cg15877096_GPRC6A	4.25E-06	2.93E-05	-0.703402714	0.703402714	M1	Male	trans
cg21204600_MAMSTR	4.25E-06	2.93E-05	-1.02591789	1.02591789	M1	Male	trans
cg11761102_RPL34P1	4.25E-06	2.93E-05	-0.389300859	0.389300859	M1	Male	trans
cg06422353_PPIAP82	4.25E-06	2.93E-05	-0.64242606	0.64242606	M1	Male	trans
cg03119028_RNU6-605P	4.25E-06	2.93E-05	0.6151011	0.6151011	M1	Male	trans
cg03834478_RN7SL184P	4.25E-06	2.93E-05	0.49158671	0.49158671	M1	Male	trans
cg00393585_ENSG00000232363	4.25E-06	2.93E-05	0.569313718	0.569313718	M1	Male	trans
cg22152156_LINC02013	4.25E-06	2.93E-05	-0.867888255	0.867888255	M1	Male	trans
cg07850274_SGMS2	4.25E-06	2.93E-05	-0.77808943	0.77808943	M1	Male	trans
cg03480243_VTCN1	4.25E-06	2.93E-05	-0.539561469	0.539561469	M1	Male	trans
cg07833852_TAS2R8	4.25E-06	2.93E-05	-0.612655316	0.612655316	M1	Male	trans
cg07092448_RN7SKP139	4.25E-06	2.93E-05	5.38711096	5.38711096	M1	Male	trans
cg07092448_LINC01103	4.25E-06	2.93E-05	3.871172645	3.871172645	M1	Male	trans
cg25105522_RNU1-19P	4.25E-06	2.93E-05	0.534588078	0.534588078	M1	Male	trans
cg22193171_KCNK18	4.25E-06	2.93E-05	-0.869220925	0.869220925	M1	Male	trans
cg25033405_RN7SKP20	4.25E-06	2.93E-05	-0.467211359	0.467211359	M1	Male	trans
cg25486571_ENSG00000231604	4.25E-06	2.93E-05	-0.947962031	0.947962031	M1	Male	trans
cg01612190_C1QL2	4.25E-06	2.93E-05	-1.063095053	1.063095053	M1	Male	trans
cg24952959_DIAPH3-AS2	4.25E-06	2.93E-05	0.609962283	0.609962283	M1	Male	trans
cg10976219_ENSG00000228982	4.25E-06	2.93E-05	-0.424956807	0.424956807	M1	Male	trans
cg09192940_ENSG00000234941	4.25E-06	2.93E-05	-0.628616497	0.628616497	M1	Male	trans
cg05154833_ENSG00000240535	4.25E-06	2.93E-05	-0.502761425	0.502761425	M1	Male	trans
cg16793249_RNU1-38P	4.25E-06	2.93E-05	-0.384460152	0.384460152	M1	Male	trans
cg14282280_ENSG00000227088	4.25E-06	2.93E-05	-0.589268323	0.589268323	M1	Male	trans
cg21050001_CHCHD2P1	4.25E-06	2.93E-05	-0.449083633	0.449083633	M1	Male	trans
cg17334266_MCOLN3	4.25E-06	2.93E-05	-0.551092522	0.551092522	M1	Male	trans
cg06884304_ENSG00000228033	4.25E-06	2.93E-05	-0.851752139	0.851752139	M1	Male	trans
cg04735960_OR7E130P	4.25E-06	2.93E-05	-0.851663296	0.851663296	M1	Male	trans
cg15633679_TRBV11-2	4.25E-06	2.93E-05	-0.614621325	0.614621325	M1	Male	trans
cg08064245_SRSF3P6	4.25E-06	2.93E-05	-1.051296873	1.051296873	M1	Male	trans
cg16100147_TMEFF1	4.25E-06	2.93E-05	-0.204588365	0.204588365	M1	Male	trans
cg04025879_ADCYAP1	4.25E-06	2.93E-05	-0.842972877	0.842972877	M1	Male	trans
cg15295399_HNRNPA1P29	4.25E-06	2.93E-05	-0.253981508	0.253981508	M1	Male	trans
cg00489898_ZIC5	4.25E-06	2.93E-05	-0.874072369	0.874072369	M1	Male	trans
cg06619035_LMX1A-AS1	4.25E-06	2.94E-05	-1.058576373	1.058576373	M1	Male	trans
cg14908168_WFDC13	4.25E-06	2.94E-05	0.835327827	0.835327827	M1	Male	trans
cg04039225_DPF3	4.25E-06	2.94E-05	-1.008474304	1.008474304	M1	Male	trans
cg18927032_EMILIN3	4.25E-06	2.94E-05	-0.682321093	0.682321093	M1	Male	trans
cg13229245_MIR651	4.25E-06	2.94E-05	0.479020859	0.479020859	M1	Male	trans
cg06503715_ENSG00000242140	4.25E-06	2.94E-05	-0.903345649	0.903345649	M1	Male	trans
cg00095099_ENSG00000241929	4.25E-06	2.94E-05	-1.17331207	1.17331207	M1	Male	trans
cg18592447_RNU6-179P	4.25E-06	2.94E-05	0.565361759	0.565361759	M1	Male	trans
cg05172956_LILRP2	4.25E-06	2.94E-05	0.347707956	0.347707956	M1	Male	trans
cg06320570_LINC01362	4.25E-06	2.94E-05	-1.072779804	1.072779804	M1	Male	trans
cg15668967_ENSG00000240568	4.26E-06	2.94E-05	-1.555742088	1.555742088	M1	Male	trans
cg12513911_SNORD115-47	4.26E-06	2.94E-05	0.610721226	0.610721226	M1	Male	trans
cg23516310_ITPRID1	4.26E-06	2.94E-05	0.537844851	0.537844851	M1	Male	trans
cg23974730_SLCO1B7	4.26E-06	2.94E-05	0.821147661	0.821147661	M1	Male	trans
cg11056334_ZNF33A	4.26E-06	2.94E-05	-0.428109702	0.428109702	M1	Male	trans
cg02335656_ZC3H12A	4.26E-06	2.94E-05	0.610710135	0.610710135	M1	Male	trans
cg05099240_ENSG00000230437	4.26E-06	2.94E-05	-0.503335112	0.503335112	M1	Male	trans
cg14168295_NANOGP10	4.26E-06	2.94E-05	-0.422347884	0.422347884	M1	Male	trans
cg03591123_ENSG00000224762	4.26E-06	2.94E-05	-0.34563957	0.34563957	M1	Male	trans
cg21659084_ENSG00000169164	4.26E-06	2.94E-05	-1.048582676	1.048582676	M1	Male	trans
cg11868136_BPIFA3	4.26E-06	2.94E-05	-0.238557861	0.238557861	M1	Male	trans
cg18474443_PRAMEF11	4.26E-06	2.94E-05	-1.359570899	1.359570899	M1	Male	trans
cg18474443_PRAMEF4	4.26E-06	2.94E-05	-1.32128241	1.32128241	M1	Male	trans
cg18474443_PRAMEF25	4.26E-06	2.94E-05	-0.430892673	0.430892673	M1	Male	trans
cg18474443_RPL23AP31	4.26E-06	2.94E-05	-0.687466885	0.687466885	M1	Male	trans
cg18474443_RAB1AP2	4.26E-06	2.94E-05	-0.609828173	0.609828173	M1	Male	trans
cg18474443_DPY19L4P2	4.26E-06	2.94E-05	-1.359570899	1.359570899	M1	Male	trans
cg18474443_MBL2	4.26E-06	2.94E-05	-0.389244016	0.389244016	M1	Male	trans
cg18474443_BSX	4.26E-06	2.94E-05	-0.617231518	0.617231518	M1	Male	trans
cg18474443_CKS1BP6	4.26E-06	2.94E-05	-1.359570899	1.359570899	M1	Male	trans
cg18474443_ENSG00000223897	4.26E-06	2.94E-05	-0.434504306	0.434504306	M1	Male	trans
cg18474443_ENSG00000224548	4.26E-06	2.94E-05	-1.359570899	1.359570899	M1	Male	trans
cg18474443_ENSG00000230355	4.26E-06	2.94E-05	-0.768560235	0.768560235	M1	Male	trans
cg18474443_ENSG00000234791	4.26E-06	2.94E-05	-0.518834536	0.518834536	M1	Male	trans
cg18474443_LINC01784	4.26E-06	2.94E-05	-1.359570899	1.359570899	M1	Male	trans
cg18474443_PRAMEF9	4.26E-06	2.94E-05	-0.430892674	0.430892674	M1	Male	trans
cg18474443_RPL18AP8	4.26E-06	2.94E-05	-0.790828472	0.790828472	M1	Male	trans
cg18474443_ELOVL2-AS1	4.26E-06	2.94E-05	-0.790828472	0.790828472	M1	Male	trans
cg18474443_RPL36AP26	4.26E-06	2.94E-05	-0.384090749	0.384090749	M1	Male	trans
cg18474443_LINC00972	4.26E-06	2.94E-05	-0.790828472	0.790828472	M1	Male	trans
cg18474443_LUZP4P1	4.26E-06	2.94E-05	-0.964942306	0.964942306	M1	Male	trans
cg18474443_IGLL3P	4.26E-06	2.94E-05	-0.548397055	0.548397055	M1	Male	trans
cg18474443_ENSG00000176882	4.26E-06	2.94E-05	-0.668881147	0.668881147	M1	Male	trans
cg18474443_ENSG00000240573	4.26E-06	2.94E-05	-0.381005115	0.381005115	M1	Male	trans
cg01226797_LINC02806	4.26E-06	2.94E-05	-0.66909299	0.66909299	M1	Male	trans
cg11444278_SNORD121B	4.26E-06	2.94E-05	0.451687376	0.451687376	M1	Male	trans
cg23064609_DEFB134	4.26E-06	2.94E-05	0.916173838	0.916173838	M1	Male	trans
cg25198316_PAX2	4.26E-06	2.94E-05	-0.745957201	0.745957201	M1	Male	trans
cg11738485_CAPZA1P3	4.26E-06	2.94E-05	0.372167161	0.372167161	M1	Male	trans
cg16565439_UBE2DNL	4.26E-06	2.94E-05	-1.190517036	1.190517036	M1	Male	trans
cg05575399_USP17L7	4.26E-06	2.94E-05	0.638405373	0.638405373	M1	Male	trans
cg23987381_RNU6-13P	4.26E-06	2.94E-05	-0.335980599	0.335980599	M1	Male	trans
cg10100117_RNU6-1008P	4.26E-06	2.94E-05	-0.651628709	0.651628709	M1	Male	trans
cg09350395_LONRF2P2	4.26E-06	2.94E-05	-0.781823943	0.781823943	M1	Male	trans
cg25699417_TRIB2	4.26E-06	2.94E-05	-0.709280635	0.709280635	M1	Male	trans
cg01269575_RNA5SP492	4.26E-06	2.94E-05	-0.597635959	0.597635959	M1	Male	trans
cg02674997_LAP3P2	4.26E-06	2.94E-05	-0.494771108	0.494771108	M1	Male	trans
cg17723355_ENSG00000199566	4.26E-06	2.94E-05	0.42075564	0.42075564	M1	Male	trans
cg06619156_ENSG00000232537	4.26E-06	2.94E-05	-0.723410937	0.723410937	M1	Male	trans
cg03120254_FCF1P10	4.26E-06	2.94E-05	-1.49221125	1.49221125	M1	Male	trans
cg01521225_SOX8	4.26E-06	2.94E-05	-0.879550341	0.879550341	M1	Male	trans
cg15335251_KCNJ3	4.26E-06	2.94E-05	-0.318075369	0.318075369	M1	Male	trans
cg00168193_ENSG00000239350	4.26E-06	2.94E-05	-0.618734422	0.618734422	M1	Male	trans
cg12769996_RAB28P1	4.26E-06	2.94E-05	-0.920131426	0.920131426	M1	Male	trans
cg16740640_ENSG00000228286	4.26E-06	2.94E-05	-0.58122476	0.58122476	M1	Male	trans
cg24907862_POM121L7P	4.26E-06	2.94E-05	0.444897732	0.444897732	M1	Male	trans
cg08229224_ENSG00000231662	4.26E-06	2.94E-05	-0.47754847	0.47754847	M1	Male	trans
cg17400905_ENSG00000217135	4.26E-06	2.94E-05	0.899468544	0.899468544	M1	Male	trans
cg15001471_INHBE	4.26E-06	2.94E-05	-1.20082455	1.20082455	M1	Male	trans
cg20821566_H2BC12	4.26E-06	2.94E-05	0.519179959	0.519179959	M1	Male	trans
cg06105747_CCL7	4.26E-06	2.94E-05	-0.467208878	0.467208878	M1	Male	trans
cg26034147_CDKN2AIPNLP3	4.26E-06	2.94E-05	-0.86781464	0.86781464	M1	Male	trans
cg11056334_ABRAXAS1	4.26E-06	2.94E-05	-0.379920015	0.379920015	M1	Male	trans
cg14795409_ENSG00000241946	4.26E-06	2.94E-05	-0.684227998	0.684227998	M1	Male	trans
cg01980568_TTTY22	4.26E-06	2.94E-05	-0.581661156	0.581661156	M1	Male	trans
cg14924064_TRBV11-1	4.26E-06	2.94E-05	0.270626857	0.270626857	M1	Male	trans
cg00364747_KIF12	4.26E-06	2.94E-05	-0.567564098	0.567564098	M1	Male	trans
cg04132017_RPS12P2	4.26E-06	2.94E-05	-0.630969979	0.630969979	M1	Male	trans
cg17323715_TRAPPC2P8	4.26E-06	2.94E-05	-0.619028916	0.619028916	M1	Male	trans
cg14168295_RPL5P19	4.26E-06	2.94E-05	-0.342064926	0.342064926	M1	Male	trans
cg22280068_C1RL-AS1	4.26E-06	2.94E-05	-0.771936054	0.771936054	M1	Male	trans
cg25131461_ENSG00000230825	4.26E-06	2.94E-05	-0.745893621	0.745893621	M1	Male	trans
cg27030245_ENSG00000214970	4.26E-06	2.94E-05	0.593395213	0.593395213	M1	Male	trans
cg18995821_ENSG00000229727	4.26E-06	2.94E-05	-0.516028538	0.516028538	M1	Male	trans
cg24413597_RN7SKP80	4.27E-06	2.94E-05	-0.637893675	0.637893675	M1	Male	trans
cg22027573_H2BW2	4.27E-06	2.94E-05	-1.012145414	1.012145414	M1	Male	trans
cg24711324_OR10W1	4.27E-06	2.94E-05	-0.568091873	0.568091873	M1	Male	trans
cg16959364_TREML3P	4.27E-06	2.94E-05	-0.975808819	0.975808819	M1	Male	trans
cg19693276_RNU6-14P	4.27E-06	2.94E-05	-0.501667471	0.501667471	M1	Male	trans
cg09583984_PIEZO1P2	4.27E-06	2.94E-05	-0.738264312	0.738264312	M1	Male	trans
cg06290904_ENSG00000241097	4.27E-06	2.94E-05	0.639718391	0.639718391	M1	Male	trans
cg14901243_ACTBP12	4.27E-06	2.94E-05	1.144445349	1.144445349	M1	Male	trans
cg14901243_MTND5P18	4.27E-06	2.94E-05	1.144445349	1.144445349	M1	Male	trans
cg14901243_RN7SL868P	4.27E-06	2.94E-05	1.144445349	1.144445349	M1	Male	trans
cg14901243_MIR218-2	4.27E-06	2.94E-05	1.02422157	1.02422157	M1	Male	trans
cg14901243_MTND1P2	4.27E-06	2.94E-05	1.144445349	1.144445349	M1	Male	trans
cg14901243_H3P29	4.27E-06	2.94E-05	1.144445349	1.144445349	M1	Male	trans
cg14901243_SKP2P1	4.27E-06	2.94E-05	1.144445349	1.144445349	M1	Male	trans
cg14901243_ENSG00000232897	4.27E-06	2.94E-05	0.197457347	0.197457347	M1	Male	trans
cg14901243_LINC02778	4.27E-06	2.94E-05	0.730883144	0.730883144	M1	Male	trans
cg14901243_NDUFS5P2	4.27E-06	2.94E-05	0.578688673	0.578688673	M1	Male	trans
cg14901243_RNA5SP113	4.27E-06	2.94E-05	0.349564786	0.349564786	M1	Male	trans
cg14901243_ZNF734P	4.27E-06	2.94E-05	1.099469219	1.099469219	M1	Male	trans
cg14901243_SORCS3	4.27E-06	2.94E-05	0.699129573	0.699129573	M1	Male	trans
cg14901243_CTNNA2-AS1	4.27E-06	2.94E-05	0.436739101	0.436739101	M1	Male	trans
cg14901243_MTND5P29	4.27E-06	2.94E-05	0.812259026	0.812259026	M1	Male	trans
cg14901243_PHOX2B	4.27E-06	2.94E-05	0.278053817	0.278053817	M1	Male	trans
cg14901243_LINC02433	4.27E-06	2.94E-05	0.513334771	0.513334771	M1	Male	trans
cg14901243_FUNDC2P3	4.27E-06	2.94E-05	0.665695307	0.665695307	M1	Male	trans
cg14901243_ASB10	4.27E-06	2.94E-05	0.513334771	0.513334771	M1	Male	trans
cg14901243_LINC02247	4.27E-06	2.94E-05	0.665695307	0.665695307	M1	Male	trans
cg14901243_IGF2-AS	4.27E-06	2.94E-05	0.513334771	0.513334771	M1	Male	trans
cg14901243_SPEM1	4.27E-06	2.94E-05	1.003923749	1.003923749	M1	Male	trans
cg14901243_NEK2P2	4.27E-06	2.94E-05	0.274490047	0.274490047	M1	Male	trans
cg14901243_SMSP1	4.27E-06	2.94E-05	0.665695307	0.665695307	M1	Male	trans
cg14901243_ENSG00000230432	4.27E-06	2.94E-05	0.513334771	0.513334771	M1	Male	trans
cg14901243_ENSG00000230621	4.27E-06	2.94E-05	0.812259026	0.812259026	M1	Male	trans
cg14901243_LINC01114	4.27E-06	2.94E-05	0.230811964	0.230811964	M1	Male	trans
cg14901243_RNU6-169P	4.27E-06	2.94E-05	1.026669543	1.026669543	M1	Male	trans
cg14901243_BHLHA9	4.27E-06	2.94E-05	0.476118045	0.476118045	M1	Male	trans
cg14901243_ENSG00000227679	4.27E-06	2.94E-05	0.113960178	0.113960178	M1	Male	trans
cg14901243_CT45A5	4.27E-06	2.94E-05	0.265785643	0.265785643	M1	Male	trans
cg15178807_ENSG00000233459	4.27E-06	2.94E-05	-0.584863105	0.584863105	M1	Male	trans
cg22503024_ENSG00000232121	4.27E-06	2.94E-05	-0.631190942	0.631190942	M1	Male	trans
cg04608651_SLC25A15P1	4.27E-06	2.94E-05	0.894944092	0.894944092	M1	Male	trans
cg27070445_ZFAT	4.27E-06	2.94E-05	-0.81336328	0.81336328	M1	Male	trans
cg05800065_TMEM132E	4.27E-06	2.94E-05	0.681825493	0.681825493	M1	Male	trans
cg13468092_ENSG00000239906	4.27E-06	2.94E-05	-0.643905543	0.643905543	M1	Male	trans
cg21780600_RNA5S7	4.27E-06	2.94E-05	-0.798559995	0.798559995	M1	Male	trans
cg26832639_RASL10A	4.27E-06	2.94E-05	-0.9293549	0.9293549	M1	Male	trans
cg16570157_MPZ	4.27E-06	2.94E-05	0.546175656	0.546175656	M1	Male	trans
cg00909976_RNA5SP126	4.27E-06	2.94E-05	0.403665944	0.403665944	M1	Male	trans
cg16156113_CD247	4.27E-06	2.94E-05	-0.335140665	0.335140665	M1	Male	trans
cg00980696_RN7SL273P	4.27E-06	2.94E-05	-0.456704554	0.456704554	M1	Male	trans
cg01462607_APOH	4.27E-06	2.94E-05	0.761074845	0.761074845	M1	Male	trans
cg10034640_RPSAP6	4.27E-06	2.94E-05	-0.475747007	0.475747007	M1	Male	trans
cg09672912_RNU6-662P	4.27E-06	2.94E-05	0.432748555	0.432748555	M1	Male	trans
cg07512734_IGHD3-9	4.27E-06	2.94E-05	0.752272321	0.752272321	M1	Male	trans
cg23383887_MASP2	4.27E-06	2.94E-05	-0.806575679	0.806575679	M1	Male	trans
cg04684504_LINC01276	4.27E-06	2.94E-05	0.660244252	0.660244252	M1	Male	trans
cg19408449_CLCA3P	4.27E-06	2.94E-05	-0.349531996	0.349531996	M1	Male	trans
cg20121803_MDGA2	4.27E-06	2.94E-05	0.333085435	0.333085435	M1	Male	trans
cg04571903_FAM8A4P	4.27E-06	2.94E-05	-0.521578747	0.521578747	M1	Male	trans
cg17180012_RNA5SP435	4.27E-06	2.94E-05	0.485163748	0.485163748	M1	Male	trans
cg15113413_CENPNP1	4.27E-06	2.94E-05	-1.233109178	1.233109178	M1	Male	trans
cg06320570_SNORD115-22	4.27E-06	2.94E-05	-1.150235833	1.150235833	M1	Male	trans
cg22052629_EPCAM	4.27E-06	2.94E-05	-0.650271047	0.650271047	M1	Male	trans
cg01055696_ENSG00000227189	4.27E-06	2.94E-05	-0.579079036	0.579079036	M1	Male	trans
cg23878076_OR7E97P	4.27E-06	2.94E-05	-0.36066773	0.36066773	M1	Male	trans
cg09003954_ENSG00000213851	4.27E-06	2.94E-05	1.377911064	1.377911064	M1	Male	trans
cg00507815_GAGE12C	4.27E-06	2.94E-05	-0.761487649	0.761487649	M1	Male	trans
cg22168087_GIMAP8	4.27E-06	2.94E-05	0.416094602	0.416094602	M1	Male	trans
cg10976219_ENSG00000228543	4.27E-06	2.94E-05	-0.555203614	0.555203614	M1	Male	trans
cg22052629_CDC5L	4.27E-06	2.94E-05	-0.637229315	0.637229315	M1	Male	trans
cg15847015_RNA5SP435	4.27E-06	2.94E-05	0.614306587	0.614306587	M1	Male	trans
cg07405255_ENSG00000226530	4.27E-06	2.94E-05	-1.022644571	1.022644571	M1	Male	trans
cg09661733_EIF1P2	4.27E-06	2.94E-05	-0.292636923	0.292636923	M1	Male	trans
cg14188831_MCEMP1	4.27E-06	2.94E-05	0.528231102	0.528231102	M1	Male	trans
cg07091544_ONECUT3	4.27E-06	2.94E-05	-0.940631412	0.940631412	M1	Male	trans
cg09211873_ENSG00000229831	4.27E-06	2.94E-05	-1.136678509	1.136678509	M1	Male	trans
cg15433807_ENSG00000233720	4.27E-06	2.94E-05	-1.505051289	1.505051289	M1	Male	trans
cg13121357_SAPCD2P2	4.27E-06	2.94E-05	-0.874586497	0.874586497	M1	Male	trans
cg02849507_ENSG00000240056	4.27E-06	2.94E-05	0.899138435	0.899138435	M1	Male	trans
cg08426938_PDP1	4.27E-06	2.94E-05	-0.590144762	0.590144762	M1	Male	trans
cg09774124_GAPT	4.27E-06	2.94E-05	-0.71919991	0.71919991	M1	Male	trans
cg19208848_FAM90A5P	4.27E-06	2.94E-05	0.842225371	0.842225371	M1	Male	trans
cg03591123_GDF7	4.27E-06	2.94E-05	-0.51090313	0.51090313	M1	Male	trans
cg15912600_H3C9P	4.27E-06	2.94E-05	-1.095873368	1.095873368	M1	Male	trans
cg06320570_OTUD4P1	4.27E-06	2.94E-05	-1.343419195	1.343419195	M1	Male	trans
cg03332734_RNU2-36P	4.27E-06	2.94E-05	-0.998003154	0.998003154	M1	Male	trans
cg15781397_MIR211	4.27E-06	2.94E-05	-0.747777499	0.747777499	M1	Male	trans
cg24310785_MIR190A	4.27E-06	2.94E-05	-3.674162457	3.674162457	M1	Male	trans
cg22280068_CASP4LP	4.27E-06	2.94E-05	-0.874076599	0.874076599	M1	Male	trans
cg09588157_ENSG00000228430	4.27E-06	2.94E-05	-1.88264441	1.88264441	M1	Male	trans
cg00935234_DIRAS1	4.27E-06	2.94E-05	-0.788854445	0.788854445	M1	Male	trans
cg05389984_ENSG00000237137	4.27E-06	2.94E-05	-0.868254863	0.868254863	M1	Male	trans
cg14594743_ENSG00000230260	4.27E-06	2.94E-05	-0.843370053	0.843370053	M1	Male	trans
cg07675898_ENSG00000224513	4.27E-06	2.94E-05	-1.277001972	1.277001972	M1	Male	trans
cg26495272_ENSG00000227683	4.27E-06	2.95E-05	-0.429503257	0.429503257	M1	Male	trans
cg11889058_SCN10A	4.27E-06	2.95E-05	-1.115709535	1.115709535	M1	Male	trans
cg23667707_MIR545	4.27E-06	2.95E-05	-0.355804875	0.355804875	M1	Male	trans
cg07430420_LINC01198	4.27E-06	2.95E-05	-0.946916799	0.946916799	M1	Male	trans
cg16958927_TAS1R2	4.27E-06	2.95E-05	-0.72252095	0.72252095	M1	Male	trans
cg14398342_ENSG00000224326	4.27E-06	2.95E-05	-0.690727948	0.690727948	M1	Male	trans
cg11868136_ENSG00000233330	4.27E-06	2.95E-05	-0.460577511	0.460577511	M1	Male	trans
cg11478392_R3HDML	4.27E-06	2.95E-05	-1.711587798	1.711587798	M1	Male	trans
cg00920736_ENSG00000225477	4.27E-06	2.95E-05	-1.612612946	1.612612946	M1	Male	trans
cg09781987_HMGN2P36	4.27E-06	2.95E-05	-0.787907836	0.787907836	M1	Male	trans
cg21888978_OPTC	4.27E-06	2.95E-05	-0.777485167	0.777485167	M1	Male	trans
cg06706024_ENSG00000235303	4.27E-06	2.95E-05	-0.789852582	0.789852582	M1	Male	trans
cg20966423_RNU1-149P	4.27E-06	2.95E-05	0.809500086	0.809500086	M1	Male	trans
cg09929408_SEC14L2	4.27E-06	2.95E-05	-0.33803368	0.33803368	M1	Male	trans
cg01521225_IGHD3-3	4.28E-06	2.95E-05	-0.462740021	0.462740021	M1	Male	trans
cg16064295_SYNJ2BP	4.28E-06	2.95E-05	-0.792858174	0.792858174	M1	Male	trans
cg17051704_ENSG00000215146	4.28E-06	2.95E-05	0.658608645	0.658608645	M1	Male	trans
cg11086960_CHML	4.28E-06	2.95E-05	-0.727391466	0.727391466	M1	Male	trans
cg09221605_KRTAP25-1	4.28E-06	2.95E-05	-0.536536654	0.536536654	M1	Male	trans
cg03802852_ENSG00000243072	4.28E-06	2.95E-05	-1.128020477	1.128020477	M1	Male	trans
cg02147041_HMGN2P31	4.28E-06	2.95E-05	-0.55899409	0.55899409	M1	Male	trans
cg00894219_IGLV2-11	4.28E-06	2.95E-05	-0.523517757	0.523517757	M1	Male	trans
cg06001045_ADRA1A	4.28E-06	2.95E-05	-0.834366217	0.834366217	M1	Male	trans
cg25657443_CYP4F8	4.28E-06	2.95E-05	-0.674030013	0.674030013	M1	Male	trans
cg14732488_PPBP	4.28E-06	2.95E-05	-0.43071453	0.43071453	M1	Male	trans
cg18892128_ENSG00000234859	4.28E-06	2.95E-05	1.046774714	1.046774714	M1	Male	trans
cg02763565_SEMG1	4.28E-06	2.95E-05	-0.810728901	0.810728901	M1	Male	trans
cg27015884_OR51AB1P	4.28E-06	2.95E-05	-0.814477596	0.814477596	M1	Male	trans
cg00909976_MIR554	4.28E-06	2.95E-05	0.46243685	0.46243685	M1	Male	trans
cg20681578_ENSG00000212293	4.28E-06	2.95E-05	3.601846515	3.601846515	M1	Male	trans
cg05230816_OR10Q1	4.28E-06	2.95E-05	-0.315452497	0.315452497	M1	Male	trans
cg22152521_OR7E87P	4.28E-06	2.95E-05	-0.661228887	0.661228887	M1	Male	trans
cg10034640_ATP5PBP6	4.28E-06	2.95E-05	-0.401400241	0.401400241	M1	Male	trans
cg05140703_HMGN2P10	4.28E-06	2.95E-05	-0.507223474	0.507223474	M1	Male	trans
cg04060288_RNU6-877P	4.28E-06	2.95E-05	-0.966966759	0.966966759	M1	Male	trans
cg10733123_GPR3	4.28E-06	2.95E-05	0.841894281	0.841894281	M1	Male	trans
cg04479876_LINC01039	4.28E-06	2.95E-05	-0.499349131	0.499349131	M1	Male	trans
cg05292018_ENSG00000224669	4.28E-06	2.95E-05	-0.587733763	0.587733763	M1	Male	trans
cg16247465_AKAP12	4.28E-06	2.95E-05	-0.914038912	0.914038912	M1	Male	trans
cg00739004_KLF2P1	4.28E-06	2.95E-05	-0.813307641	0.813307641	M1	Male	trans
cg19263847_KIR2DS4	4.28E-06	2.95E-05	-0.673005309	0.673005309	M1	Male	trans
cg01920698_RNA5SP177	4.28E-06	2.95E-05	-1.002470652	1.002470652	M1	Male	trans
cg16348536_IGHJ3P	4.28E-06	2.95E-05	-0.945195561	0.945195561	M1	Male	trans
cg08662043_ENSG00000230973	4.28E-06	2.95E-05	-0.64256787	0.64256787	M1	Male	trans
cg04001978_RNU7-194P	4.28E-06	2.95E-05	-0.679753269	0.679753269	M1	Male	trans
cg21369563_BVES-AS1	4.28E-06	2.95E-05	-0.315764249	0.315764249	M1	Male	trans
cg02792740_TMEM170B	4.28E-06	2.95E-05	0.7134826	0.7134826	M1	Male	trans
cg06307166_RFX6	4.28E-06	2.95E-05	-1.281859833	1.281859833	M1	Male	trans
cg14584450_TTTY21	4.28E-06	2.95E-05	-0.587164096	0.587164096	M1	Male	trans
cg03603331_NGF	4.28E-06	2.95E-05	-0.584179879	0.584179879	M1	Male	trans
cg06619156_SNORD127	4.28E-06	2.95E-05	-0.738735512	0.738735512	M1	Male	trans
cg14669863_ST13P21	4.28E-06	2.95E-05	0.869958392	0.869958392	M1	Male	trans
cg27112748_ENSG00000224750	4.28E-06	2.95E-05	-0.479891918	0.479891918	M1	Male	trans
cg05620362_ENSG00000223539	4.28E-06	2.95E-05	-0.375597288	0.375597288	M1	Male	trans
cg15877096_RNVU1-2	4.28E-06	2.95E-05	-1.298248347	1.298248347	M1	Male	trans
cg03513472_H3C12	4.28E-06	2.95E-05	-0.4870022	0.4870022	M1	Male	trans
cg02668903_OR2H5P	4.28E-06	2.95E-05	-1.084235591	1.084235591	M1	Male	trans
cg08426938_ENSG00000231183	4.28E-06	2.95E-05	-0.515550695	0.515550695	M1	Male	trans
cg14371107_C1QA	4.28E-06	2.95E-05	0.334461916	0.334461916	M1	Male	trans
cg11086960_MTCO1P29	4.28E-06	2.95E-05	-0.778723771	0.778723771	M1	Male	trans
cg20325560_TRIM43	4.28E-06	2.95E-05	-0.433986066	0.433986066	M1	Male	trans
cg01080012_ENSG00000236452	4.28E-06	2.95E-05	-1.318780285	1.318780285	M1	Male	trans
cg09073539_ZNF70	4.28E-06	2.95E-05	-0.643418317	0.643418317	M1	Male	trans
cg02401524_MIR934	4.28E-06	2.95E-05	-1.159714263	1.159714263	M1	Male	trans
cg22280068_GUCA1C	4.28E-06	2.95E-05	-1.121049423	1.121049423	M1	Male	trans
cg14780957_ENSG00000233262	4.28E-06	2.95E-05	-0.695442852	0.695442852	M1	Male	trans
cg07474672_TWF1P2	4.28E-06	2.95E-05	-0.694853927	0.694853927	M1	Male	trans
cg13799853_DNAJC19P1	4.28E-06	2.95E-05	0.650335812	0.650335812	M1	Male	trans
cg05260346_GPR50	4.28E-06	2.95E-05	-0.457192504	0.457192504	M1	Male	trans
cg17272019_ENSG00000233365	4.28E-06	2.95E-05	-0.405026225	0.405026225	M1	Male	trans
cg14987596_OR2L3	4.28E-06	2.95E-05	-0.148777088	0.148777088	M1	Male	trans
cg10061851_RNU6-806P	4.28E-06	2.95E-05	0.361214759	0.361214759	M1	Male	trans
cg14357008_MYL12BP3	4.28E-06	2.95E-05	-0.617296253	0.617296253	M1	Male	trans
cg16596598_SCIMP	4.28E-06	2.95E-05	-0.48570102	0.48570102	M1	Male	trans
cg26613778_LINC00163	4.28E-06	2.95E-05	-0.454771627	0.454771627	M1	Male	trans
cg15622619_MIR769	4.28E-06	2.95E-05	-0.363641457	0.363641457	M1	Male	trans
cg00793981_ENSG00000234225	4.28E-06	2.95E-05	-0.597132343	0.597132343	M1	Male	trans
cg21258370_FABP4	4.28E-06	2.95E-05	-0.659953937	0.659953937	M1	Male	trans
cg19748509_PPIAP83	4.28E-06	2.95E-05	0.416973161	0.416973161	M1	Male	trans
cg19748509_CYB5AP2	4.28E-06	2.95E-05	0.386491122	0.386491122	M1	Male	trans
cg19748509_R3HDM2P2	4.28E-06	2.95E-05	0.853233952	0.853233952	M1	Male	trans
cg19748509_ENSG00000229440	4.28E-06	2.95E-05	0.958117837	0.958117837	M1	Male	trans
cg19748509_NR1H4	4.28E-06	2.95E-05	0.507357598	0.507357598	M1	Male	trans
cg06591273_ODAM	4.29E-06	2.95E-05	-0.851170636	0.851170636	M1	Male	trans
cg14584450_OCLNP1	4.29E-06	2.95E-05	-0.360089256	0.360089256	M1	Male	trans
cg13419774_SEPTIN3	4.29E-06	2.95E-05	-0.82946123	0.82946123	M1	Male	trans
cg02177951_CIBAR1P2	4.29E-06	2.95E-05	0.884203665	0.884203665	M1	Male	trans
cg08985142_RPL36AP40	4.29E-06	2.95E-05	-1.082496043	1.082496043	M1	Male	trans
cg04271445_TP53TG3	4.29E-06	2.95E-05	-1.315877252	1.315877252	M1	Male	trans
cg04161956_ATRIP	4.29E-06	2.95E-05	-0.963968675	0.963968675	M1	Male	trans
cg18875551_IGHD3-3	4.29E-06	2.95E-05	-0.454093608	0.454093608	M1	Male	trans
cg19727026_ENSG00000213328	4.29E-06	2.95E-05	-0.681819864	0.681819864	M1	Male	trans
cg00857302_ENSG00000231100	4.29E-06	2.95E-05	1.319388261	1.319388261	M1	Male	trans
cg09024862_ENSG00000233293	4.29E-06	2.95E-05	-0.671676532	0.671676532	M1	Male	trans
cg05821771_THEG	4.29E-06	2.95E-05	-0.239190152	0.239190152	M1	Male	trans
cg03591123_ENSG00000226576	4.29E-06	2.95E-05	-0.521168081	0.521168081	M1	Male	trans
cg12283040_ENSG00000236129	4.29E-06	2.95E-05	-0.540201261	0.540201261	M1	Male	trans
cg03899772_SLC35G5	4.29E-06	2.95E-05	-0.788797997	0.788797997	M1	Male	trans
cg02133819_RPL19P11	4.29E-06	2.95E-05	-0.653803548	0.653803548	M1	Male	trans
cg20910935_RNVU1-2	4.29E-06	2.95E-05	-0.524333348	0.524333348	M1	Male	trans
cg17324671_RNU6-1188P	4.29E-06	2.95E-05	-0.515558278	0.515558278	M1	Male	trans
cg20785758_OR52L1	4.29E-06	2.95E-05	-0.770116231	0.770116231	M1	Male	trans
cg12606694_RRAS2P2	4.29E-06	2.95E-05	0.724913673	0.724913673	M1	Male	trans
cg00819121_RNA5SP152	4.29E-06	2.95E-05	-0.854413977	0.854413977	M1	Male	trans
cg11608893_CNGB1	4.29E-06	2.95E-05	-0.233982359	0.233982359	M1	Male	trans
cg14552882_FALEC	4.29E-06	2.95E-05	-0.910660465	0.910660465	M1	Male	trans
cg21245844_ENSG00000228286	4.29E-06	2.95E-05	-0.539609998	0.539609998	M1	Male	trans
cg10251456_CHCHD2P1	4.29E-06	2.95E-05	-0.606563446	0.606563446	M1	Male	trans
cg23183144_FAR2P1	4.29E-06	2.95E-05	-0.693236822	0.693236822	M1	Male	trans
cg04060288_IGKV1OR9-1	4.29E-06	2.95E-05	-1.117263034	1.117263034	M1	Male	trans
cg23238869_SLC6A4	4.29E-06	2.95E-05	-0.462086431	0.462086431	M1	Male	trans
cg08926056_ENSG00000228982	4.29E-06	2.95E-05	0.407439663	0.407439663	M1	Male	trans
cg18867698_ENSG00000242140	4.29E-06	2.95E-05	-1.106566876	1.106566876	M1	Male	trans
cg17911428_KAT7P1	4.29E-06	2.95E-05	-0.474880549	0.474880549	M1	Male	trans
cg01378439_MTCO3P2	4.29E-06	2.95E-05	-1.052545815	1.052545815	M1	Male	trans
cg01111656_GGTLC1	4.29E-06	2.95E-05	-0.645920604	0.645920604	M1	Male	trans
cg10262389_ENSG00000224918	4.29E-06	2.95E-05	-0.225088765	0.225088765	M1	Male	trans
cg10959048_LY86	4.29E-06	2.96E-05	-1.086260697	1.086260697	M1	Male	trans
cg11348583_CARTPT	4.29E-06	2.96E-05	-0.162483376	0.162483376	M1	Male	trans
cg20451596_SRSF3P6	4.29E-06	2.96E-05	-1.706639515	1.706639515	M1	Male	trans
cg11426344_GOLGA8UP	4.29E-06	2.96E-05	-0.612648468	0.612648468	M1	Male	trans
cg16873130_LINC01276	4.29E-06	2.96E-05	-0.579051995	0.579051995	M1	Male	trans
cg04116297_ENSG00000234675	4.29E-06	2.96E-05	-0.333219261	0.333219261	M1	Male	trans
cg23404528_EZH2	4.29E-06	2.96E-05	0.481212179	0.481212179	M1	Male	trans
cg07091544_AKAP12	4.29E-06	2.96E-05	-0.893260571	0.893260571	M1	Male	trans
cg11865801_KRT82	4.29E-06	2.96E-05	-0.825767941	0.825767941	M1	Male	trans
cg12869097_ENSG00000227416	4.29E-06	2.96E-05	-0.399933657	0.399933657	M1	Male	trans
cg19271242_VEGFA	4.29E-06	2.96E-05	-0.348978026	0.348978026	M1	Male	trans
cg12675341_ENSG00000229618	4.29E-06	2.96E-05	-0.552703658	0.552703658	M1	Male	trans
cg17106653_RNU6-626P	4.29E-06	2.96E-05	0.871581008	0.871581008	M1	Male	trans
cg11868136_VWDE	4.29E-06	2.96E-05	-0.426569002	0.426569002	M1	Male	trans
cg26873935_SNORD114-20	4.29E-06	2.96E-05	-0.836483855	0.836483855	M1	Male	trans
cg24855134_LINC02535	4.29E-06	2.96E-05	-1.11377987	1.11377987	M1	Male	trans
cg09819502_NANOGP10	4.29E-06	2.96E-05	0.468414918	0.468414918	M1	Male	trans
cg27513510_NRIP3	4.29E-06	2.96E-05	-0.634472071	0.634472071	M1	Male	trans
cg00364747_KIF5A	4.29E-06	2.96E-05	-0.097955591	0.097955591	M1	Male	trans
cg12156661_IGHV5-51	4.29E-06	2.96E-05	-0.681329262	0.681329262	M1	Male	trans
cg06067437_PTPRQ	4.29E-06	2.96E-05	0.378115806	0.378115806	M1	Male	trans
cg01808320_WASF1P1	4.29E-06	2.96E-05	-0.566370429	0.566370429	M1	Male	trans
cg20117807_ENSG00000111780	4.29E-06	2.96E-05	-0.683245894	0.683245894	M1	Male	trans
cg22280068_ENSG00000231193	4.29E-06	2.96E-05	-0.822038648	0.822038648	M1	Male	trans
cg21204600_CLVS2	4.29E-06	2.96E-05	-0.527742851	0.527742851	M1	Male	trans
cg07330196_ENSG00000238207	4.29E-06	2.96E-05	-0.882723274	0.882723274	M1	Male	trans
cg08056069_ISLR2	4.29E-06	2.96E-05	0.577534994	0.577534994	M1	Male	trans
cg14313932_TRIM15	4.29E-06	2.96E-05	-0.525002709	0.525002709	M1	Male	trans
cg15541863_ASB18	4.29E-06	2.96E-05	-0.807425805	0.807425805	M1	Male	trans
cg07102783_OR9G4	4.29E-06	2.96E-05	-0.100220833	0.100220833	M1	Male	trans
cg27030245_OVCH1	4.29E-06	2.96E-05	0.502777138	0.502777138	M1	Male	trans
cg24289553_GMFBP1	4.29E-06	2.96E-05	-0.470856108	0.470856108	M1	Male	trans
cg19242610_HIF3A	4.30E-06	2.96E-05	-0.932235059	0.932235059	M1	Male	trans
cg10959048_ENSG00000235021	4.30E-06	2.96E-05	-1.001123463	1.001123463	M1	Male	trans
cg09480417_FABP2	4.30E-06	2.96E-05	-0.948640146	0.948640146	M1	Male	trans
cg07264993_LYPD6	4.30E-06	2.96E-05	-0.579369975	0.579369975	M1	Male	trans
cg22836400_ACTRT1P1	4.30E-06	2.96E-05	0.491198932	0.491198932	M1	Male	trans
cg23073032_ENSG00000237202	4.30E-06	2.96E-05	1.235076336	1.235076336	M1	Male	trans
cg23973115_ACTG1P10	4.30E-06	2.96E-05	1.394113464	1.394113464	M1	Male	trans
cg12740725_ZNF423	4.30E-06	2.96E-05	-0.693975867	0.693975867	M1	Male	trans
cg24130945_DIRAS3	4.30E-06	2.96E-05	-0.87174106	0.87174106	M1	Male	trans
cg07830906_ENSG00000229642	4.30E-06	2.96E-05	-0.821306536	0.821306536	M1	Male	trans
cg20176706_TSPY2	4.30E-06	2.96E-05	1.496134553	1.496134553	M1	Male	trans
cg13646510_RNU6-1218P	4.30E-06	2.96E-05	-0.886458995	0.886458995	M1	Male	trans
cg13128244_ENSG00000217120	4.30E-06	2.96E-05	-0.882875065	0.882875065	M1	Male	trans
cg12227626_GAGE12B	4.30E-06	2.96E-05	-1.473226553	1.473226553	M1	Male	trans
cg24430871_LINC00424	4.30E-06	2.96E-05	-0.577901524	0.577901524	M1	Male	trans
cg06754924_DAZ3	4.30E-06	2.96E-05	-0.023948934	0.023948934	M1	Male	trans
cg06754924_DAZ4	4.30E-06	2.96E-05	-0.001072453	0.001072453	M1	Male	trans
cg14267705_ZNF880	4.30E-06	2.96E-05	-0.83143512	0.83143512	M1	Male	trans
cg15120247_RPL12P45	4.30E-06	2.96E-05	-0.725082669	0.725082669	M1	Male	trans
cg15120247_RN7SL91P	4.30E-06	2.96E-05	-0.494679812	0.494679812	M1	Male	trans
cg20339553_LRRC55	4.30E-06	2.96E-05	0.436998143	0.436998143	M1	Male	trans
cg09809224_CHRDL2	4.30E-06	2.96E-05	-0.640557357	0.640557357	M1	Male	trans
cg16596598_GRAPL	4.30E-06	2.96E-05	-0.639318782	0.639318782	M1	Male	trans
cg06803261_FBXW12	4.30E-06	2.96E-05	-0.788937497	0.788937497	M1	Male	trans
cg10039163_SCN11A	4.30E-06	2.96E-05	-0.650912221	0.650912221	M1	Male	trans
cg09562756_ENSG00000233415	4.30E-06	2.96E-05	-1.361338745	1.361338745	M1	Male	trans
cg09562756_RNA5SP120	4.30E-06	2.96E-05	-1.136940818	1.136940818	M1	Male	trans
cg09562756_RNU6-270P	4.30E-06	2.96E-05	-0.909880884	0.909880884	M1	Male	trans
cg09562756_GAPDHP28	4.30E-06	2.96E-05	-0.784335597	0.784335597	M1	Male	trans
cg09562756_TBX22	4.30E-06	2.96E-05	-1.17993845	1.17993845	M1	Male	trans
cg09562756_PNMA6E	4.30E-06	2.96E-05	-1.666597797	1.666597797	M1	Male	trans
cg09562756_LINC01874	4.30E-06	2.96E-05	-2.028518239	2.028518239	M1	Male	trans
cg09562756_RNA5SP89	4.30E-06	2.96E-05	-2.028518239	2.028518239	M1	Male	trans
cg09562756_SNORD32B	4.30E-06	2.96E-05	-2.028518239	2.028518239	M1	Male	trans
cg09562756_ENSG00000225451	4.30E-06	2.96E-05	-2.028518239	2.028518239	M1	Male	trans
cg09562756_ENSG00000227514	4.30E-06	2.96E-05	-2.028518239	2.028518239	M1	Male	trans
cg09562756_ENSG00000238117	4.30E-06	2.96E-05	-2.028518239	2.028518239	M1	Male	trans
cg03985285_ATP2B3	4.30E-06	2.96E-05	-0.771827273	0.771827273	M1	Male	trans
cg00169748_RNU6-263P	4.30E-06	2.96E-05	-1.677281515	1.677281515	M1	Male	trans
cg16068431_ELFN2	4.30E-06	2.96E-05	-1.099156727	1.099156727	M1	Male	trans
cg11935592_NHLH1	4.30E-06	2.96E-05	-0.190523323	0.190523323	M1	Male	trans
cg03623045_ATP5PDP3	4.30E-06	2.96E-05	-0.663542768	0.663542768	M1	Male	trans
cg13885150_ENSG00000234132	4.30E-06	2.96E-05	-0.935131913	0.935131913	M1	Male	trans
cg12377084_LINC00841	4.30E-06	2.96E-05	-0.596649371	0.596649371	M1	Male	trans
cg22052629_DDX46	4.30E-06	2.96E-05	-0.617245551	0.617245551	M1	Male	trans
cg00064208_ENSG00000232848	4.30E-06	2.96E-05	-0.970715307	0.970715307	M1	Male	trans
cg10991855_ZNF66	4.30E-06	2.96E-05	-0.612688266	0.612688266	M1	Male	trans
cg00413587_MIR28	4.30E-06	2.96E-05	-1.219310065	1.219310065	M1	Male	trans
cg19408572_RNU6-1187P	4.30E-06	2.96E-05	0.570065149	0.570065149	M1	Male	trans
cg10501210_HIGD2AP1	4.30E-06	2.96E-05	-0.960814141	0.960814141	M1	Male	trans
cg18931888_RNA5SP210	4.30E-06	2.96E-05	-0.545709781	0.545709781	M1	Male	trans
cg19585707_RPL37P13	4.30E-06	2.96E-05	-0.825237429	0.825237429	M1	Male	trans
cg07212563_SSX1	4.30E-06	2.96E-05	-0.797984308	0.797984308	M1	Male	trans
cg16071815_SNORD58A	4.30E-06	2.96E-05	-0.634590093	0.634590093	M1	Male	trans
cg09855983_RNA5S2	4.30E-06	2.96E-05	-0.749623616	0.749623616	M1	Male	trans
cg12656219_EBLN1	4.30E-06	2.96E-05	-0.888878366	0.888878366	M1	Male	trans
cg06502685_ENSG00000225279	4.30E-06	2.96E-05	-0.651289473	0.651289473	M1	Male	trans
cg00899976_C15orf32	4.30E-06	2.96E-05	-0.989376661	0.989376661	M1	Male	trans
cg27245817_AMIGO1	4.30E-06	2.96E-05	-0.814484544	0.814484544	M1	Male	trans
cg17451457_UGT3A1	4.30E-06	2.96E-05	-0.446221862	0.446221862	M1	Male	trans
cg13817083_HNRNPA1P51	4.30E-06	2.96E-05	-0.83371941	0.83371941	M1	Male	trans
cg13817083_ACTRT2	4.30E-06	2.96E-05	-0.507672112	0.507672112	M1	Male	trans
cg24164284_ENSG00000224567	4.30E-06	2.96E-05	-1.317433334	1.317433334	M1	Male	trans
cg24387367_ENSG00000236717	4.30E-06	2.96E-05	0.742960017	0.742960017	M1	Male	trans
cg24430871_C2orf80	4.30E-06	2.96E-05	-0.709447105	0.709447105	M1	Male	trans
cg12091641_KCNJ8	4.30E-06	2.96E-05	-0.439701341	0.439701341	M1	Male	trans
cg13370086_SPATA31C2	4.30E-06	2.96E-05	-0.611310405	0.611310405	M1	Male	trans
cg03220912_RNU6-257P	4.30E-06	2.96E-05	-0.747410175	0.747410175	M1	Male	trans
cg16550453_ZCCHC13	4.30E-06	2.96E-05	-0.205470941	0.205470941	M1	Male	trans
cg13872511_MIR941-2	4.30E-06	2.96E-05	-1.085973648	1.085973648	M1	Male	trans
cg01842321_LINC00328-2P	4.30E-06	2.96E-05	-0.399539581	0.399539581	M1	Male	trans
cg25486571_HMX1	4.30E-06	2.96E-05	-0.758669621	0.758669621	M1	Male	trans
cg08406402_ENSG00000233708	4.30E-06	2.96E-05	-0.903084968	0.903084968	M1	Male	trans
cg00445202_CBX3P7	4.30E-06	2.96E-05	-0.459010822	0.459010822	M1	Male	trans
cg06195376_EEF1A2	4.30E-06	2.96E-05	-2.279960969	2.279960969	M1	Male	trans
cg07474672_RNU6-1257P	4.30E-06	2.96E-05	-0.757171144	0.757171144	M1	Male	trans
cg24774953_ENSG00000229625	4.30E-06	2.96E-05	-0.789662487	0.789662487	M1	Male	trans
cg17324671_SCN11A	4.30E-06	2.96E-05	-0.54033367	0.54033367	M1	Male	trans
cg05608612_DMBT1L1	4.30E-06	2.96E-05	-0.585729304	0.585729304	M1	Male	trans
cg07320976_ENSG00000228430	4.30E-06	2.96E-05	-1.409357515	1.409357515	M1	Male	trans
cg16064295_SLC49A4	4.30E-06	2.96E-05	-0.871287133	0.871287133	M1	Male	trans
cg23314071_ENSG00000240103	4.30E-06	2.96E-05	0.512383106	0.512383106	M1	Male	trans
cg00530579_SPINK6	4.30E-06	2.96E-05	-0.330717751	0.330717751	M1	Male	trans
cg26162637_ENSG00000231020	4.30E-06	2.96E-05	-0.748093053	0.748093053	M1	Male	trans
cg11086960_CUL3	4.30E-06	2.96E-05	-0.827296671	0.827296671	M1	Male	trans
cg19703425_ENSG00000227537	4.30E-06	2.96E-05	-1.196807303	1.196807303	M1	Male	trans
cg05207347_MIR605	4.30E-06	2.96E-05	-0.354682556	0.354682556	M1	Male	trans
cg20117807_HNRNPA1P8	4.30E-06	2.96E-05	-0.575683085	0.575683085	M1	Male	trans
cg27245817_PROS1	4.30E-06	2.96E-05	-0.857819831	0.857819831	M1	Male	trans
cg10430029_TRBV5-5	4.30E-06	2.96E-05	-0.754896007	0.754896007	M1	Male	trans
cg21954196_LINC02471	4.30E-06	2.96E-05	-0.547371417	0.547371417	M1	Male	trans
cg08395784_LINC01516	4.31E-06	2.96E-05	-0.827180416	0.827180416	M1	Male	trans
cg06136472_CD79A	4.31E-06	2.96E-05	-0.619598302	0.619598302	M1	Male	trans
ch.2.54406426R_MS4A18	4.31E-06	2.96E-05	0.469939786	0.469939786	M1	Male	trans
cg13401386_IGKV3-11	4.31E-06	2.96E-05	-0.904565369	0.904565369	M1	Male	trans
cg10288502_ENSG00000235463	4.31E-06	2.96E-05	-0.88764584	0.88764584	M1	Male	trans
cg04701596_VN1R40P	4.31E-06	2.96E-05	-0.639543604	0.639543604	M1	Male	trans
cg25706257_SCGB3A1	4.31E-06	2.96E-05	-0.948281551	0.948281551	M1	Male	trans
cg04459447_DEFB108C	4.31E-06	2.96E-05	-0.914564107	0.914564107	M1	Male	trans
cg18592447_Metazoa_SRP	4.31E-06	2.96E-05	0.753735941	0.753735941	M1	Male	trans
cg21856015_HLA-S	4.31E-06	2.96E-05	-0.797946524	0.797946524	M1	Male	trans
cg18219565_MAP1LC3BP1	4.31E-06	2.96E-05	-1.083038139	1.083038139	M1	Male	trans
cg26379583_ENSG00000243445	4.31E-06	2.96E-05	-0.601788244	0.601788244	M1	Male	trans
cg20511807_LINC00487	4.31E-06	2.96E-05	0.674028165	0.674028165	M1	Male	trans
cg07264993_FUT9	4.31E-06	2.96E-05	-0.654741124	0.654741124	M1	Male	trans
cg06627950_H2BS1	4.31E-06	2.96E-05	-1.115424133	1.115424133	M1	Male	trans
cg20861237_BATF2	4.31E-06	2.96E-05	-0.393624258	0.393624258	M1	Male	trans
cg22052629_SEMA3C	4.31E-06	2.96E-05	-0.68845016	0.68845016	M1	Male	trans
cg04479876_RPL7AP71	4.31E-06	2.96E-05	-0.689877862	0.689877862	M1	Male	trans
cg17918190_OR4F3	4.31E-06	2.96E-05	-0.521447206	0.521447206	M1	Male	trans
cg25628989_ENSG00000203402	4.31E-06	2.96E-05	0.636579158	0.636579158	M1	Male	trans
cg13545089_RNU4-7P	4.31E-06	2.96E-05	1.4087022	1.4087022	M1	Male	trans
cg22263704_LINC00351	4.31E-06	2.97E-05	-0.396964247	0.396964247	M1	Male	trans
cg04510815_LINC02526	4.31E-06	2.97E-05	-0.578012282	0.578012282	M1	Male	trans
cg14229362_ZNF619P1	4.31E-06	2.97E-05	0.82328228	0.82328228	M1	Male	trans
cg07833852_RNU6-1127P	4.31E-06	2.97E-05	-0.640142057	0.640142057	M1	Male	trans
cg04770397_DNTT	4.31E-06	2.97E-05	-0.806121902	0.806121902	M1	Male	trans
cg21881162_AQP7P2	4.31E-06	2.97E-05	-0.999441124	0.999441124	M1	Male	trans
cg03476252_OR2M3	4.31E-06	2.97E-05	-0.026331906	0.026331906	M1	Male	trans
cg27513510_UGT1A10	4.31E-06	2.97E-05	-0.72571875	0.72571875	M1	Male	trans
cg08933691_RNU6-263P	4.31E-06	2.97E-05	-0.62858637	0.62858637	M1	Male	trans
cg19073209_RPS2P48	4.31E-06	2.97E-05	-0.655978195	0.655978195	M1	Male	trans
cg20802509_RNU6-28P	4.31E-06	2.97E-05	-0.61337085	0.61337085	M1	Male	trans
cg15712577_FAM30A	4.31E-06	2.97E-05	-0.489612758	0.489612758	M1	Male	trans
cg08989647_ENSG00000234941	4.31E-06	2.97E-05	-0.796477589	0.796477589	M1	Male	trans
cg25959474_LINC01696	4.31E-06	2.97E-05	-0.427392772	0.427392772	M1	Male	trans
cg22027573_HMGA1	4.31E-06	2.97E-05	-0.799342906	0.799342906	M1	Male	trans
cg21830932_TEX37	4.31E-06	2.97E-05	-0.673943164	0.673943164	M1	Male	trans
cg17366173_ENSG00000213690	4.31E-06	2.97E-05	-0.674797627	0.674797627	M1	Male	trans
cg20882490_ENSG00000224330	4.31E-06	2.97E-05	-0.993299533	0.993299533	M1	Male	trans
cg14924064_ENSG00000213896	4.31E-06	2.97E-05	0.464066134	0.464066134	M1	Male	trans
cg07850274_KL	4.31E-06	2.97E-05	-0.76307849	0.76307849	M1	Male	trans
cg27208514_WFDC10A	4.31E-06	2.97E-05	-0.473758706	0.473758706	M1	Male	trans
cg24311207_RNU6-257P	4.31E-06	2.97E-05	0.57661405	0.57661405	M1	Male	trans
cg00710456_TCP10L3	4.31E-06	2.97E-05	-0.369523204	0.369523204	M1	Male	trans
cg13957457_RNU6-14P	4.31E-06	2.97E-05	-0.595571428	0.595571428	M1	Male	trans
cg07815169_LAP3P2	4.31E-06	2.97E-05	-0.499149903	0.499149903	M1	Male	trans
cg04996388_ENSG00000234436	4.31E-06	2.97E-05	-0.258374204	0.258374204	M1	Male	trans
cg13229245_TMEM182	4.31E-06	2.97E-05	0.450668926	0.450668926	M1	Male	trans
cg15315714_ENSG00000236924	4.31E-06	2.97E-05	-0.759467068	0.759467068	M1	Male	trans
cg13237080_TRBV25OR9-2	4.31E-06	2.97E-05	-0.61030132	0.61030132	M1	Male	trans
cg16064295_LIN52	4.31E-06	2.97E-05	-0.775872849	0.775872849	M1	Male	trans
cg13135057_ENSG00000224359	4.31E-06	2.97E-05	-0.413217565	0.413217565	M1	Male	trans
cg04662079_CENPVL1	4.31E-06	2.97E-05	-0.619169364	0.619169364	M1	Male	trans
cg10492042_RPL34P1	4.31E-06	2.97E-05	0.290274225	0.290274225	M1	Male	trans
cg07264993_MANBA	4.31E-06	2.97E-05	-0.576502931	0.576502931	M1	Male	trans
cg01665243_SRGAP1	4.31E-06	2.97E-05	0.855166397	0.855166397	M1	Male	trans
cg00991379_TRGV8	4.31E-06	2.97E-05	-0.430690904	0.430690904	M1	Male	trans
cg08661992_ENSG00000230973	4.31E-06	2.97E-05	-0.739580664	0.739580664	M1	Male	trans
cg08266644_MIR887	4.32E-06	2.97E-05	-0.376588836	0.376588836	M1	Male	trans
cg08551547_C3P1	4.32E-06	2.97E-05	-0.276980917	0.276980917	M1	Male	trans
cg03119028_LINC00841	4.32E-06	2.97E-05	0.735970997	0.735970997	M1	Male	trans
cg04967129_H3P27	4.32E-06	2.97E-05	-0.739500404	0.739500404	M1	Male	trans
cg15938442_ECE2	4.32E-06	2.97E-05	-1.17665693	1.17665693	M1	Male	trans
cg22762615_RNU4-15P	4.32E-06	2.97E-05	0.854198398	0.854198398	M1	Male	trans
cg24412958_PAICSP3	4.32E-06	2.97E-05	-0.83824483	0.83824483	M1	Male	trans
cg10958924_CYP2AC1P	4.32E-06	2.97E-05	0.399681355	0.399681355	M1	Male	trans
cg08873277_ENSG00000218520	4.32E-06	2.97E-05	-0.674078505	0.674078505	M1	Male	trans
cg26686361_LOXL4	4.32E-06	2.97E-05	-0.488472871	0.488472871	M1	Male	trans
cg19214868_LINC01445	4.32E-06	2.97E-05	-0.999220547	0.999220547	M1	Male	trans
cg23383887_RBBP4P2	4.32E-06	2.97E-05	-0.823643623	0.823643623	M1	Male	trans
cg06235057_PARP4P1	4.32E-06	2.97E-05	-0.535381362	0.535381362	M1	Male	trans
cg09076900_RPL30P5	4.32E-06	2.97E-05	-0.542433308	0.542433308	M1	Male	trans
cg10959048_ZEB1	4.32E-06	2.97E-05	-0.965870475	0.965870475	M1	Male	trans
cg00074244_PPY	4.32E-06	2.97E-05	0.857501283	0.857501283	M1	Male	trans
cg10803871_FGF13-AS1	4.32E-06	2.97E-05	-0.752767038	0.752767038	M1	Male	trans
cg19703425_OTUD4P1	4.32E-06	2.97E-05	-1.26152689	1.26152689	M1	Male	trans
cg14357008_RPS4XP4	4.32E-06	2.97E-05	-0.61038927	0.61038927	M1	Male	trans
cg04820440_OR2F2	4.32E-06	2.97E-05	-1.261990223	1.261990223	M1	Male	trans
cg10991855_RNF150	4.32E-06	2.97E-05	-0.608907894	0.608907894	M1	Male	trans
cg08764590_ENSG00000225337	4.32E-06	2.97E-05	-0.741258081	0.741258081	M1	Male	trans
cg02133140_MIR676	4.32E-06	2.97E-05	-0.372032883	0.372032883	M1	Male	trans
cg10039163_FAM86GP	4.32E-06	2.97E-05	-0.651602679	0.651602679	M1	Male	trans
cg21737632_NAT8L	4.32E-06	2.97E-05	0.854335135	0.854335135	M1	Male	trans
cg15209419_CXCL2	4.32E-06	2.97E-05	-0.48938103	0.48938103	M1	Male	trans
cg07474672_PAAF1	4.32E-06	2.97E-05	-0.744473992	0.744473992	M1	Male	trans
cg19466967_ENSG00000237655	4.32E-06	2.97E-05	-0.971472989	0.971472989	M1	Male	trans
cg11718675_ENSG00000231762	4.32E-06	2.97E-05	-0.993662939	0.993662939	M1	Male	trans
cg04578283_SNORD52	4.32E-06	2.97E-05	-0.703779015	0.703779015	M1	Male	trans
cg10100117_ENSG00000213328	4.32E-06	2.97E-05	-0.652663855	0.652663855	M1	Male	trans
cg21167477_H3P27	4.32E-06	2.97E-05	-0.755750674	0.755750674	M1	Male	trans
cg00545295_MIR203A	4.32E-06	2.97E-05	0.75501542	0.75501542	M1	Male	trans
cg19629631_PSRC1	4.32E-06	2.97E-05	-0.635463257	0.635463257	M1	Male	trans
cg08219786_ZNF962P	4.32E-06	2.97E-05	-0.755927564	0.755927564	M1	Male	trans
cg19987111_ACRP1	4.32E-06	2.97E-05	-0.554338017	0.554338017	M1	Male	trans
cg00049066_RNU4-55P	4.32E-06	2.97E-05	-0.430588364	0.430588364	M1	Male	trans
cg18092037_ENSG00000234503	4.32E-06	2.97E-05	0.56573556	0.56573556	M1	Male	trans
cg13458720_GALNTL5	4.32E-06	2.97E-05	-1.57466576	1.57466576	M1	Male	trans
cg18894605_RNU1-70P	4.32E-06	2.97E-05	-0.494309316	0.494309316	M1	Male	trans
cg08004951_ENSG00000236941	4.32E-06	2.97E-05	-0.648054049	0.648054049	M1	Male	trans
cg10659736_KLF2P3	4.32E-06	2.97E-05	-0.993848788	0.993848788	M1	Male	trans
cg26344608_TRAV34	4.32E-06	2.97E-05	-1.418033058	1.418033058	M1	Male	trans
cg00421846_TEX13B	4.32E-06	2.97E-05	1.393803059	1.393803059	M1	Male	trans
cg08129093_CNGA2	4.32E-06	2.97E-05	-0.035447703	0.035447703	M1	Male	trans
cg04833823_ENSG00000212695	4.32E-06	2.97E-05	0.650478672	0.650478672	M1	Male	trans
cg08662043_ENSG00000238224	4.32E-06	2.97E-05	-0.413432749	0.413432749	M1	Male	trans
cg05812671_ENSG00000225173	4.32E-06	2.97E-05	-0.39962884	0.39962884	M1	Male	trans
cg23296665_FTCD-AS1	4.32E-06	2.97E-05	-0.258190405	0.258190405	M1	Male	trans
cg19335711_LINC01078	4.32E-06	2.97E-05	-1.034691817	1.034691817	M1	Male	trans
cg15408512_SNORA25	4.32E-06	2.97E-05	-0.834930481	0.834930481	M1	Male	trans
cg11223648_ENSG00000206961	4.32E-06	2.97E-05	-0.208501955	0.208501955	M1	Male	trans
cg09623286_CNN2P8	4.32E-06	2.97E-05	0.898420281	0.898420281	M1	Male	trans
cg26112799_SPOCK3	4.32E-06	2.97E-05	-0.625018666	0.625018666	M1	Male	trans
cg09696135_ENSG00000232130	4.32E-06	2.97E-05	-0.938650937	0.938650937	M1	Male	trans
cg02951261_ENSG00000223538	4.33E-06	2.97E-05	-0.611978955	0.611978955	M1	Male	trans
cg25198316_TRIB3	4.33E-06	2.98E-05	-0.605319766	0.605319766	M1	Male	trans
cg08764590_NRXN1	4.33E-06	2.98E-05	-0.413267263	0.413267263	M1	Male	trans
cg10040153_SRP14P1	4.33E-06	2.98E-05	-0.779312301	0.779312301	M1	Male	trans
cg22773831_LCNL1	4.33E-06	2.98E-05	-1.092539696	1.092539696	M1	Male	trans
cg08157914_COL11A2P1	4.33E-06	2.98E-05	-1.459690137	1.459690137	M1	Male	trans
cg16068431_AKAP12	4.33E-06	2.98E-05	-1.302349347	1.302349347	M1	Male	trans
cg17960012_MUC21	4.33E-06	2.98E-05	0.820955703	0.820955703	M1	Male	trans
cg19408449_IGHV3-64	4.33E-06	2.98E-05	-0.350597228	0.350597228	M1	Male	trans
cg17080234_IGHA1	4.33E-06	2.98E-05	-0.78309922	0.78309922	M1	Male	trans
cg09177248_TREML3P	4.33E-06	2.98E-05	-0.850250668	0.850250668	M1	Male	trans
cg15545624_OR1G1	4.33E-06	2.98E-05	0.571839713	0.571839713	M1	Male	trans
cg22087659_SERPINB4	4.33E-06	2.98E-05	0.325063483	0.325063483	M1	Male	trans
cg13868026_ENSG00000186328	4.33E-06	2.98E-05	-0.500771979	0.500771979	M1	Male	trans
cg02062326_LINC02587	4.33E-06	2.98E-05	0.16854448	0.16854448	M1	Male	trans
cg02062326_RNU6-17P	4.33E-06	2.98E-05	0.291057474	0.291057474	M1	Male	trans
cg02062326_TNR-IT1	4.33E-06	2.98E-05	0.595004663	0.595004663	M1	Male	trans
cg02062326_RNU6-41P	4.33E-06	2.98E-05	0.374432583	0.374432583	M1	Male	trans
cg02062326_RPS3AP7	4.33E-06	2.98E-05	0.262805176	0.262805176	M1	Male	trans
cg02062326_HMGN2P11	4.33E-06	2.98E-05	0.423907212	0.423907212	M1	Male	trans
cg02062326_TUBA3C	4.33E-06	2.98E-05	0.595004663	0.595004663	M1	Male	trans
cg02062326_ENSG00000187472	4.33E-06	2.98E-05	0.595004663	0.595004663	M1	Male	trans
cg02062326_ENSG00000230968	4.33E-06	2.98E-05	0.756020762	0.756020762	M1	Male	trans
cg02062326_ENSG00000231603	4.33E-06	2.98E-05	0.344383847	0.344383847	M1	Male	trans
cg02062326_ENSG00000232299	4.33E-06	2.98E-05	0.469872279	0.469872279	M1	Male	trans
cg02062326_NFU1P2	4.33E-06	2.98E-05	0.487642241	0.487642241	M1	Male	trans
cg02062326_RN7SL41P	4.33E-06	2.98E-05	0.148216367	0.148216367	M1	Male	trans
cg02062326_LINC01349	4.33E-06	2.98E-05	0.83834134	0.83834134	M1	Male	trans
cg02062326_MIR541	4.33E-06	2.98E-05	0.83834134	0.83834134	M1	Male	trans
cg02062326_ELOCP24	4.33E-06	2.98E-05	0.83834134	0.83834134	M1	Male	trans
cg02062326_ENSG00000240827	4.33E-06	2.98E-05	0.83834134	0.83834134	M1	Male	trans
cg02062326_ENSG00000243655	4.33E-06	2.98E-05	0.83834134	0.83834134	M1	Male	trans
cg23200357_KRT18P63	4.33E-06	2.98E-05	0.87214633	0.87214633	M1	Male	trans
cg16589950_RNU6-862P	4.33E-06	2.98E-05	-0.98913614	0.98913614	M1	Male	trans
cg07980166_POU6F2-AS2	4.33E-06	2.98E-05	-0.9921509	0.9921509	M1	Male	trans
cg11527436_RPL12P40	4.33E-06	2.98E-05	-0.651228752	0.651228752	M1	Male	trans
cg16306043_BVES-AS1	4.33E-06	2.98E-05	-0.271385165	0.271385165	M1	Male	trans
cg04613428_EMX1	4.33E-06	2.98E-05	1.174620197	1.174620197	M1	Male	trans
cg00270291_NRSN2-AS1	4.33E-06	2.98E-05	0.497132855	0.497132855	M1	Male	trans
cg15833940_RN7SL229P	4.33E-06	2.98E-05	0.53641739	0.53641739	M1	Male	trans
cg00340919_CICP1	4.33E-06	2.98E-05	-0.693551901	0.693551901	M1	Male	trans
cg07764563_LRG1	4.33E-06	2.98E-05	0.343055185	0.343055185	M1	Male	trans
cg06494135_IGHA1	4.33E-06	2.98E-05	-1.067549268	1.067549268	M1	Male	trans
cg23183144_DIRAS1	4.33E-06	2.98E-05	-0.818147037	0.818147037	M1	Male	trans
cg11086960_HPSE	4.33E-06	2.98E-05	-0.677421146	0.677421146	M1	Male	trans
cg17201960_CYP1A2	4.33E-06	2.98E-05	-0.098613588	0.098613588	M1	Male	trans
cg08990112_OR5G1P	4.33E-06	2.98E-05	0.278118579	0.278118579	M1	Male	trans
cg04954144_OR51D1	4.33E-06	2.98E-05	0.886573623	0.886573623	M1	Male	trans
cg23203918_RPS6P2	4.33E-06	2.98E-05	-0.951976751	0.951976751	M1	Male	trans
cg22193691_RAB6C-AS1	4.33E-06	2.98E-05	-0.562875402	0.562875402	M1	Male	trans
cg03549208_ENSG00000235522	4.33E-06	2.98E-05	-0.627449927	0.627449927	M1	Male	trans
cg27015302_RNU6-502P	4.33E-06	2.98E-05	-1.160778949	1.160778949	M1	Male	trans
cg00713939_GXYLT1P6	4.33E-06	2.98E-05	0.721215145	0.721215145	M1	Male	trans
cg07191900_RPS5P8	4.33E-06	2.98E-05	-0.514311515	0.514311515	M1	Male	trans
cg13362012_KLF2P2	4.33E-06	2.98E-05	-0.659470051	0.659470051	M1	Male	trans
cg00516582_ANXA10	4.33E-06	2.98E-05	-0.750867939	0.750867939	M1	Male	trans
cg05302915_UBE2V1P11	4.33E-06	2.98E-05	-0.795858429	0.795858429	M1	Male	trans
cg23383887_ENSG00000227914	4.33E-06	2.98E-05	-0.711327079	0.711327079	M1	Male	trans
cg02843332_GPR88	4.33E-06	2.98E-05	-0.64380988	0.64380988	M1	Male	trans
cg07512734_RAB28P1	4.33E-06	2.98E-05	1.185796366	1.185796366	M1	Male	trans
cg10175261_COMMD4P1	4.33E-06	2.98E-05	-0.729912685	0.729912685	M1	Male	trans
cg08818130_TMEM14DP	4.33E-06	2.98E-05	-1.18166196	1.18166196	M1	Male	trans
cg05898161_CARTPT	4.33E-06	2.98E-05	-0.250281118	0.250281118	M1	Male	trans
cg10836755_KCNK18	4.33E-06	2.98E-05	-0.801944524	0.801944524	M1	Male	trans
cg16271481_ADAM3A	4.33E-06	2.98E-05	-1.405488383	1.405488383	M1	Male	trans
cg12740725_OR8B1P	4.33E-06	2.98E-05	-1.324132339	1.324132339	M1	Male	trans
cg05154833_ENSG00000232759	4.33E-06	2.98E-05	-0.708946295	0.708946295	M1	Male	trans
cg17415826_ENSG00000235610	4.33E-06	2.98E-05	-0.680341141	0.680341141	M1	Male	trans
cg00530579_BTBD6P1	4.33E-06	2.98E-05	-0.558865591	0.558865591	M1	Male	trans
cg13446689_RN7SKP38	4.33E-06	2.98E-05	0.664809196	0.664809196	M1	Male	trans
cg11086960_GPR63	4.33E-06	2.98E-05	-0.795343332	0.795343332	M1	Male	trans
cg22168087_ENSG00000230649	4.33E-06	2.98E-05	0.594643605	0.594643605	M1	Male	trans
cg26015513_RNA5SP346	4.33E-06	2.98E-05	-0.459536044	0.459536044	M1	Male	trans
cg22791879_TAF1C	4.33E-06	2.98E-05	-0.625013068	0.625013068	M1	Male	trans
cg27030245_LINC00159	4.33E-06	2.98E-05	0.581099865	0.581099865	M1	Male	trans
cg18912484_LINC02692	4.33E-06	2.98E-05	1.432381532	1.432381532	M1	Male	trans
cg09499109_COX6CP6	4.33E-06	2.98E-05	-0.675270439	0.675270439	M1	Male	trans
cg10659736_ENSG00000224583	4.33E-06	2.98E-05	-0.764103698	0.764103698	M1	Male	trans
cg20695805_OR2S1P	4.33E-06	2.98E-05	0.372836334	0.372836334	M1	Male	trans
cg10039163_PTPRC	4.33E-06	2.98E-05	-0.443618819	0.443618819	M1	Male	trans
cg25706257_ENSG00000214614	4.33E-06	2.98E-05	-1.161885113	1.161885113	M1	Male	trans
cg10301769_ENSG00000224661	4.33E-06	2.98E-05	-0.786036049	0.786036049	M1	Male	trans
cg22791879_ABCD1	4.33E-06	2.98E-05	-0.505900403	0.505900403	M1	Male	trans
cg08817867_RNA5SP435	4.34E-06	2.98E-05	0.704419721	0.704419721	M1	Male	trans
cg11288419_PHBP11	4.34E-06	2.98E-05	-0.359685113	0.359685113	M1	Male	trans
cg14584450_ENSG00000232537	4.34E-06	2.98E-05	-0.503475832	0.503475832	M1	Male	trans
cg18323824_MTCO2P23	4.34E-06	2.98E-05	-0.635402126	0.635402126	M1	Male	trans
cg24732078_MIR2053	4.34E-06	2.98E-05	-1.069923204	1.069923204	M1	Male	trans
cg21018156_RNU6-877P	4.34E-06	2.98E-05	-0.521256	0.521256	M1	Male	trans
cg22491001_GPR12	4.34E-06	2.98E-05	-0.528583154	0.528583154	M1	Male	trans
cg01201054_MEF2B	4.34E-06	2.98E-05	-0.679866945	0.679866945	M1	Male	trans
cg23203812_RAB28P1	4.34E-06	2.98E-05	-0.869144582	0.869144582	M1	Male	trans
cg03227775_RNA5SP500	4.34E-06	2.98E-05	-0.937611188	0.937611188	M1	Male	trans
cg14560276_ZNF560	4.34E-06	2.98E-05	-0.754366767	0.754366767	M1	Male	trans
cg17551702_GNLY	4.34E-06	2.98E-05	-0.754293162	0.754293162	M1	Male	trans
cg11110036_SGCD	4.34E-06	2.98E-05	-0.446859684	0.446859684	M1	Male	trans
cg07474672_MPV17L	4.34E-06	2.98E-05	-0.561696349	0.561696349	M1	Male	trans
cg16654079_FTH1P27	4.34E-06	2.98E-05	-0.371726439	0.371726439	M1	Male	trans
cg26320152_LINC01159	4.34E-06	2.98E-05	-1.776917514	1.776917514	M1	Male	trans
cg23891601_MIR30C2	4.34E-06	2.98E-05	-0.409057517	0.409057517	M1	Male	trans
cg16314089_OR2H5P	4.34E-06	2.98E-05	0.888274593	0.888274593	M1	Male	trans
cg10490099_USP29	4.34E-06	2.98E-05	-0.261750012	0.261750012	M1	Male	trans
cg07793432_SESN1	4.34E-06	2.98E-05	-0.675981972	0.675981972	M1	Male	trans
cg01861555_ENSG00000226724	4.34E-06	2.98E-05	-2.319914528	2.319914528	M1	Male	trans
cg01861555_RPS17P14	4.34E-06	2.98E-05	-2.140775491	2.140775491	M1	Male	trans
cg17806866_ZNF734P	4.34E-06	2.98E-05	-0.74789548	0.74789548	M1	Male	trans
cg17806866_ENSG00000227679	4.34E-06	2.98E-05	-0.077519498	0.077519498	M1	Male	trans
cg17806866_RNA5SP113	4.34E-06	2.98E-05	-0.237785578	0.237785578	M1	Male	trans
cg17806866_RNU6-169P	4.34E-06	2.98E-05	-0.698374723	0.698374723	M1	Male	trans
cg17806866_NEK2P2	4.34E-06	2.98E-05	-0.186717247	0.186717247	M1	Male	trans
cg17806866_CT45A5	4.34E-06	2.98E-05	-0.180796222	0.180796222	M1	Male	trans
cg17806866_ENSG00000232897	4.34E-06	2.98E-05	-0.134317046	0.134317046	M1	Male	trans
cg17806866_LINC02778	4.34E-06	2.98E-05	-0.49717099	0.49717099	M1	Male	trans
cg17806866_NDUFS5P2	4.34E-06	2.98E-05	-0.393643256	0.393643256	M1	Male	trans
cg17806866_CTNNA2-AS1	4.34E-06	2.98E-05	-0.297084442	0.297084442	M1	Male	trans
cg17806866_MTND5P29	4.34E-06	2.98E-05	-0.552525568	0.552525568	M1	Male	trans
cg17806866_LINC02433	4.34E-06	2.98E-05	-0.349187361	0.349187361	M1	Male	trans
cg17806866_MIR218-2	4.34E-06	2.98E-05	-0.69670953	0.69670953	M1	Male	trans
cg17806866_FUNDC2P3	4.34E-06	2.98E-05	-0.452828058	0.452828058	M1	Male	trans
cg17806866_ASB10	4.34E-06	2.98E-05	-0.349187361	0.349187361	M1	Male	trans
cg17806866_SORCS3	4.34E-06	2.98E-05	-0.475571156	0.475571156	M1	Male	trans
cg17806866_IGF2-AS	4.34E-06	2.98E-05	-0.349187361	0.349187361	M1	Male	trans
cg17806866_BHLHA9	4.34E-06	2.98E-05	-0.323871308	0.323871308	M1	Male	trans
cg17806866_SPEM1	4.34E-06	2.98E-05	-0.682902278	0.682902278	M1	Male	trans
cg17806866_SMSP1	4.34E-06	2.98E-05	-0.452828058	0.452828058	M1	Male	trans
cg17806866_ENSG00000230432	4.34E-06	2.98E-05	-0.349187361	0.349187361	M1	Male	trans
cg17806866_ENSG00000230621	4.34E-06	2.98E-05	-0.552525568	0.552525568	M1	Male	trans
cg17806866_ACTBP12	4.34E-06	2.98E-05	-0.778489738	0.778489738	M1	Male	trans
cg17806866_MTND5P18	4.34E-06	2.98E-05	-0.778489738	0.778489738	M1	Male	trans
cg17806866_PHOX2B	4.34E-06	2.98E-05	-0.189141441	0.189141441	M1	Male	trans
cg17806866_RN7SL868P	4.34E-06	2.98E-05	-0.778489738	0.778489738	M1	Male	trans
cg17806866_MTND1P2	4.34E-06	2.98E-05	-0.778489738	0.778489738	M1	Male	trans
cg17806866_H3P29	4.34E-06	2.98E-05	-0.778489738	0.778489738	M1	Male	trans
cg17806866_SKP2P1	4.34E-06	2.98E-05	-0.778489738	0.778489738	M1	Male	trans
cg17806866_LINC01114	4.34E-06	2.98E-05	-0.157005964	0.157005964	M1	Male	trans
cg13817083_FSHR	4.34E-06	2.98E-05	-0.54858519	0.54858519	M1	Male	trans
cg07793432_TONSL	4.34E-06	2.98E-05	0.717767366	0.717767366	M1	Male	trans
cg11086960_TRA2B	4.34E-06	2.98E-05	-0.845228211	0.845228211	M1	Male	trans
cg16423567_HTR5A	4.34E-06	2.98E-05	0.993563173	0.993563173	M1	Male	trans
cg16775224_ENSG00000226854	4.34E-06	2.98E-05	0.313850288	0.313850288	M1	Male	trans
cg06029904_IFNA13	4.34E-06	2.98E-05	0.848903784	0.848903784	M1	Male	trans
cg10133738_ENSG00000226070	4.34E-06	2.98E-05	-0.45312712	0.45312712	M1	Male	trans
cg06849002_MCHR2-AS1	4.34E-06	2.98E-05	0.517174759	0.517174759	M1	Male	trans
cg25938960_PGM5P4	4.34E-06	2.98E-05	-0.993785874	0.993785874	M1	Male	trans
cg00530579_ENSG00000223360	4.34E-06	2.98E-05	-0.633720657	0.633720657	M1	Male	trans
cg19653415_ENSG00000226798	4.34E-06	2.98E-05	-1.251385984	1.251385984	M1	Male	trans
cg03549208_PRKG2	4.34E-06	2.98E-05	-0.537379016	0.537379016	M1	Male	trans
cg24636969_HMGN1P5	4.34E-06	2.98E-05	0.490011169	0.490011169	M1	Male	trans
cg19483581_TRAV13-1	4.34E-06	2.98E-05	-0.631401031	0.631401031	M1	Male	trans
cg13799853_LAPTM4A-DT	4.34E-06	2.98E-05	0.523941824	0.523941824	M1	Male	trans
cg19776984_ENSG00000234837	4.34E-06	2.98E-05	-1.235716735	1.235716735	M1	Male	trans
cg02805689_SCARA5	4.34E-06	2.98E-05	-0.180714926	0.180714926	M1	Male	trans
cg20424854_ENSG00000228982	4.34E-06	2.98E-05	0.863766977	0.863766977	M1	Male	trans
cg20221740_RN7SKP20	4.34E-06	2.98E-05	0.619745237	0.619745237	M1	Male	trans
cg16920882_RCN1P1	4.34E-06	2.98E-05	-0.791017935	0.791017935	M1	Male	trans
cg11390628_CCDC182	4.34E-06	2.98E-05	-0.365105751	0.365105751	M1	Male	trans
cg03184037_SHCBP1L	4.34E-06	2.98E-05	0.442319019	0.442319019	M1	Male	trans
cg13180315_ENSG00000229458	4.34E-06	2.98E-05	0.712339524	0.712339524	M1	Male	trans
cg10266648_COMP	4.34E-06	2.98E-05	-0.627237888	0.627237888	M1	Male	trans
cg21337411_RNU6-1240P	4.34E-06	2.98E-05	-0.769893512	0.769893512	M1	Male	trans
cg21337411_RPL31P13	4.34E-06	2.98E-05	-0.909544898	0.909544898	M1	Male	trans
cg21337411_LINC01247	4.34E-06	2.98E-05	-0.909544898	0.909544898	M1	Male	trans
cg21337411_LINC01795	4.34E-06	2.98E-05	-0.909544898	0.909544898	M1	Male	trans
cg21337411_IGKV1OR2-3	4.34E-06	2.98E-05	-1.281517835	1.281517835	M1	Male	trans
cg21337411_DNAJC17P1	4.34E-06	2.98E-05	-0.909544898	0.909544898	M1	Male	trans
cg21337411_SNRPGP8	4.34E-06	2.98E-05	-0.453137425	0.453137425	M1	Male	trans
cg21337411_RNU2-48P	4.34E-06	2.98E-05	-0.745426952	0.745426952	M1	Male	trans
cg21337411_MIR548A1	4.34E-06	2.98E-05	-1.281517835	1.281517835	M1	Male	trans
cg21337411_RPS29P15	4.34E-06	2.98E-05	-1.281517835	1.281517835	M1	Male	trans
cg21337411_RPS8P4	4.34E-06	2.98E-05	-0.488324423	0.488324423	M1	Male	trans
cg21337411_RPL30P12	4.34E-06	2.98E-05	-1.281517835	1.281517835	M1	Male	trans
cg21337411_MIR1-1HG	4.34E-06	2.98E-05	-0.909544898	0.909544898	M1	Male	trans
cg21337411_ENSG00000220204	4.34E-06	2.98E-05	-1.281517835	1.281517835	M1	Male	trans
cg21337411_RPL19P20	4.34E-06	2.98E-05	-0.52643717	0.52643717	M1	Male	trans
cg21337411_ENSG00000234932	4.34E-06	2.98E-05	-0.745426952	0.745426952	M1	Male	trans
cg21337411_ENSG00000237163	4.34E-06	2.98E-05	-0.52643717	0.52643717	M1	Male	trans
cg21337411_RNU2-16P	4.34E-06	2.98E-05	-0.489048208	0.489048208	M1	Male	trans
cg21337411_RNU1-148P	4.34E-06	2.98E-05	-0.459075028	0.459075028	M1	Male	trans
cg21337411_ENSG00000237480	4.34E-06	2.98E-05	-0.562082842	0.562082842	M1	Male	trans
cg22006392_Y_RNA	4.34E-06	2.98E-05	-0.681670873	0.681670873	M1	Male	trans
cg23974730_ARRDC5	4.34E-06	2.98E-05	0.777921803	0.777921803	M1	Male	trans
cg02562282_TNFAIP3	4.34E-06	2.98E-05	-0.760580658	0.760580658	M1	Male	trans
cg12910951_MIR181D	4.34E-06	2.98E-05	0.495528297	0.495528297	M1	Male	trans
cg01877776_TRIM40	4.34E-06	2.98E-05	-0.710889712	0.710889712	M1	Male	trans
cg02262162_IFNA22P	4.34E-06	2.98E-05	-0.580901844	0.580901844	M1	Male	trans
cg04015129_MGAT5B	4.34E-06	2.98E-05	-1.085203095	1.085203095	M1	Male	trans
cg06803261_SHISAL2B	4.34E-06	2.98E-05	-0.762522658	0.762522658	M1	Male	trans
cg20252653_RGR	4.34E-06	2.98E-05	-0.600743491	0.600743491	M1	Male	trans
cg04307318_THAP12P5	4.34E-06	2.98E-05	-0.762894267	0.762894267	M1	Male	trans
cg04667775_AQP7P2	4.34E-06	2.98E-05	-0.918741456	0.918741456	M1	Male	trans
cg12624031_RNA5SP207	4.34E-06	2.98E-05	-0.293166245	0.293166245	M1	Male	trans
cg16963484_PXK	4.34E-06	2.99E-05	-0.49297551	0.49297551	M1	Male	trans
cg24525967_PVALB	4.35E-06	2.99E-05	-0.68871983	0.68871983	M1	Male	trans
cg03654560_RAP1BP1	4.35E-06	2.99E-05	-0.35299941	0.35299941	M1	Male	trans
cg15961042_KLK4	4.35E-06	2.99E-05	-0.994265978	0.994265978	M1	Male	trans
cg21086969_LINC01776	4.35E-06	2.99E-05	-0.558615082	0.558615082	M1	Male	trans
cg21086969_RPL27AP3	4.35E-06	2.99E-05	-0.233327551	0.233327551	M1	Male	trans
cg21086969_RNU6-281P	4.35E-06	2.99E-05	-0.960355926	0.960355926	M1	Male	trans
cg21086969_RNU6-1074P	4.35E-06	2.99E-05	-0.681603337	0.681603337	M1	Male	trans
cg21086969_HAND1	4.35E-06	2.99E-05	-0.435991934	0.435991934	M1	Male	trans
cg21086969_LINC02632	4.35E-06	2.99E-05	-0.960355926	0.960355926	M1	Male	trans
cg21086969_OR4C6	4.35E-06	2.99E-05	-0.960355926	0.960355926	M1	Male	trans
cg21086969_PPIAP24	4.35E-06	2.99E-05	-0.960355926	0.960355926	M1	Male	trans
cg21086969_ENSG00000224477	4.35E-06	2.99E-05	-0.606989127	0.606989127	M1	Male	trans
cg21086969_ENSG00000227206	4.35E-06	2.99E-05	-0.394506453	0.394506453	M1	Male	trans
cg21086969_ENSG00000230960	4.35E-06	2.99E-05	-0.430762456	0.430762456	M1	Male	trans
cg21086969_ENSG00000232058	4.35E-06	2.99E-05	-0.960355926	0.960355926	M1	Male	trans
cg21086969_ENSG00000241838	4.35E-06	2.99E-05	-0.122156807	0.122156807	M1	Male	trans
cg15465092_LINC00265-2P	4.35E-06	2.99E-05	0.180411965	0.180411965	M1	Male	trans
cg12607106_RN7SL394P	4.35E-06	2.99E-05	-1.445839304	1.445839304	M1	Male	trans
cg16963484_MMP26	4.35E-06	2.99E-05	-0.454554929	0.454554929	M1	Male	trans
cg07596643_RNU6-441P	4.35E-06	2.99E-05	0.505966562	0.505966562	M1	Male	trans
cg27380499_CYTIP	4.35E-06	2.99E-05	0.321197202	0.321197202	M1	Male	trans
cg04621455_ENSG00000238143	4.35E-06	2.99E-05	-0.985141561	0.985141561	M1	Male	trans
cg02792740_BROX	4.35E-06	2.99E-05	0.615583219	0.615583219	M1	Male	trans
cg24711094_OR6R1P	4.35E-06	2.99E-05	-0.933007446	0.933007446	M1	Male	trans
cg27594583_ENSG00000235972	4.35E-06	2.99E-05	1.192380505	1.192380505	M1	Male	trans
cg09874643_ENSG00000222031	4.35E-06	2.99E-05	-0.83115663	0.83115663	M1	Male	trans
cg17911428_LINC01142	4.35E-06	2.99E-05	-0.702331384	0.702331384	M1	Male	trans
cg17911428_CCER1	4.35E-06	2.99E-05	-0.278739144	0.278739144	M1	Male	trans
cg23203812_PKD1L2	4.35E-06	2.99E-05	-0.601755469	0.601755469	M1	Male	trans
cg10625365_NLRP11	4.35E-06	2.99E-05	1.157408344	1.157408344	M1	Male	trans
cg17324671_CD1C	4.35E-06	2.99E-05	-0.50645525	0.50645525	M1	Male	trans
cg26075360_LINC01117	4.35E-06	2.99E-05	0.993062018	0.993062018	M1	Male	trans
cg21830932_ENSG00000228142	4.35E-06	2.99E-05	-0.691873977	0.691873977	M1	Male	trans
cg20651218_ATP5PBP3	4.35E-06	2.99E-05	-0.395966325	0.395966325	M1	Male	trans
cg24429037_SNORD115-37	4.35E-06	2.99E-05	-1.109810066	1.109810066	M1	Male	trans
cg03559183_SSTR2	4.35E-06	2.99E-05	-0.774212545	0.774212545	M1	Male	trans
cg17202840_TRAJ43	4.35E-06	2.99E-05	0.606044074	0.606044074	M1	Male	trans
cg07784793_PNMT	4.35E-06	2.99E-05	-0.902040979	0.902040979	M1	Male	trans
cg27362861_HSPE1P27	4.35E-06	2.99E-05	0.891467673	0.891467673	M1	Male	trans
cg24711324_LIN52	4.35E-06	2.99E-05	-0.615257907	0.615257907	M1	Male	trans
cg13370086_CT47A7	4.35E-06	2.99E-05	-0.784065404	0.784065404	M1	Male	trans
cg18396527_EIF1P2	4.35E-06	2.99E-05	-0.321359066	0.321359066	M1	Male	trans
cg09581100_PEDS1-UBE2V1	4.35E-06	2.99E-05	-0.869161816	0.869161816	M1	Male	trans
cg18477969_RPL30P4	4.35E-06	2.99E-05	-0.580374166	0.580374166	M1	Male	trans
cg21641834_HNRNPA1P29	4.35E-06	2.99E-05	-0.398130931	0.398130931	M1	Male	trans
cg05317381_RNU6-1240P	4.35E-06	2.99E-05	-0.90508734	0.90508734	M1	Male	trans
cg05317381_RPS8P4	4.35E-06	2.99E-05	-0.574074527	0.574074527	M1	Male	trans
cg05317381_RPL31P13	4.35E-06	2.99E-05	-1.069261606	1.069261606	M1	Male	trans
cg05317381_LINC01247	4.35E-06	2.99E-05	-1.069261606	1.069261606	M1	Male	trans
cg05317381_LINC01795	4.35E-06	2.99E-05	-1.069261606	1.069261606	M1	Male	trans
cg05317381_IGKV1OR2-3	4.35E-06	2.99E-05	-1.506553246	1.506553246	M1	Male	trans
cg05317381_DNAJC17P1	4.35E-06	2.99E-05	-1.069261606	1.069261606	M1	Male	trans
cg05317381_SNRPGP8	4.35E-06	2.99E-05	-0.532708668	0.532708668	M1	Male	trans
cg05317381_RNU2-16P	4.35E-06	2.99E-05	-0.574925409	0.574925409	M1	Male	trans
cg05317381_RNU2-48P	4.35E-06	2.99E-05	-0.876324436	0.876324436	M1	Male	trans
cg05317381_MIR548A1	4.35E-06	2.99E-05	-1.506553246	1.506553246	M1	Male	trans
cg05317381_RPS29P15	4.35E-06	2.99E-05	-1.506553246	1.506553246	M1	Male	trans
cg05317381_RPL30P12	4.35E-06	2.99E-05	-1.506553246	1.506553246	M1	Male	trans
cg05317381_MIR1-1HG	4.35E-06	2.99E-05	-1.069261606	1.069261606	M1	Male	trans
cg05317381_ENSG00000220204	4.35E-06	2.99E-05	-1.506553246	1.506553246	M1	Male	trans
cg05317381_RPL19P20	4.35E-06	2.99E-05	-0.618879898	0.618879898	M1	Male	trans
cg05317381_ENSG00000234932	4.35E-06	2.99E-05	-0.876324436	0.876324436	M1	Male	trans
cg05317381_ENSG00000237163	4.35E-06	2.99E-05	-0.618879898	0.618879898	M1	Male	trans
cg05317381_RNU1-148P	4.35E-06	2.99E-05	-0.539688918	0.539688918	M1	Male	trans
cg05317381_ENSG00000237480	4.35E-06	2.99E-05	-0.660784975	0.660784975	M1	Male	trans
cg14046470_ENSG00000229382	4.35E-06	2.99E-05	-0.790137338	0.790137338	M1	Male	trans
cg07040696_ENSG00000227224	4.35E-06	2.99E-05	-1.031312948	1.031312948	M1	Male	trans
cg00766664_H2AC3P	4.35E-06	2.99E-05	-1.201714407	1.201714407	M1	Male	trans
cg14924064_TTN	4.35E-06	2.99E-05	0.688153681	0.688153681	M1	Male	trans
cg10864200_ENSG00000228133	4.35E-06	2.99E-05	-0.530017731	0.530017731	M1	Male	trans
cg03179052_RPL7AP72	4.35E-06	2.99E-05	-1.308820007	1.308820007	M1	Male	trans
cg11328826_SDCBP2	4.35E-06	2.99E-05	0.725838999	0.725838999	M1	Male	trans
cg03591123_CD52	4.35E-06	2.99E-05	-0.533725934	0.533725934	M1	Male	trans
cg17324671_IGLV6-57	4.35E-06	2.99E-05	-0.708766201	0.708766201	M1	Male	trans
cg18158658_CT47A9	4.35E-06	2.99E-05	-0.919580598	0.919580598	M1	Male	trans
cg08406402_ANKRD30A	4.35E-06	2.99E-05	-0.91017678	0.91017678	M1	Male	trans
cg02204085_RNU4-7P	4.35E-06	2.99E-05	-1.036917955	1.036917955	M1	Male	trans
cg09937487_C22orf42	4.35E-06	2.99E-05	-0.7377893	0.7377893	M1	Male	trans
cg07244649_SLC2A3	4.35E-06	2.99E-05	0.216423944	0.216423944	M1	Male	trans
cg22052629_PIAS2	4.35E-06	2.99E-05	-0.6742667	0.6742667	M1	Male	trans
cg17693656_RNU6-117P	4.35E-06	2.99E-05	-0.5341058	0.5341058	M1	Male	trans
cg02145137_ENSG00000226565	4.35E-06	2.99E-05	-0.580625342	0.580625342	M1	Male	trans
cg00095099_IL17C	4.35E-06	2.99E-05	-1.089456491	1.089456491	M1	Male	trans
cg01616178_UBE2DNL	4.35E-06	2.99E-05	1.038377289	1.038377289	M1	Male	trans
cg27030245_OR9I1	4.35E-06	2.99E-05	0.368210502	0.368210502	M1	Male	trans
cg00512739_MIR128-1	4.35E-06	2.99E-05	0.7377343	0.7377343	M1	Male	trans
cg11208229_HOXA11	4.35E-06	2.99E-05	-0.966710168	0.966710168	M1	Male	trans
cg04728840_ENSG00000234132	4.35E-06	2.99E-05	-0.938003276	0.938003276	M1	Male	trans
cg01616178_ENSG00000220139	4.35E-06	2.99E-05	0.535349929	0.535349929	M1	Male	trans
cg02321289_RN7SL649P	4.35E-06	2.99E-05	0.355849108	0.355849108	M1	Male	trans
cg20571761_ENSG00000235819	4.35E-06	2.99E-05	-0.49628567	0.49628567	M1	Male	trans
cg08195491_EMX2	4.35E-06	2.99E-05	-0.41825005	0.41825005	M1	Male	trans
cg16140565_LINC01743	4.35E-06	2.99E-05	-0.83040753	0.83040753	M1	Male	trans
cg13795336_RN7SL568P	4.35E-06	2.99E-05	-0.327594437	0.327594437	M1	Male	trans
cg23289024_HSP90AA5P	4.35E-06	2.99E-05	0.74329325	0.74329325	M1	Male	trans
cg10145319_ENSG00000233577	4.35E-06	2.99E-05	-0.615132054	0.615132054	M1	Male	trans
cg22052629_TMEM182	4.35E-06	2.99E-05	-0.747882814	0.747882814	M1	Male	trans
cg03591123_PCED1B	4.35E-06	2.99E-05	-0.40409352	0.40409352	M1	Male	trans
cg22052629_TMEM170B	4.35E-06	2.99E-05	-0.719298852	0.719298852	M1	Male	trans
cg21902095_OR14K1	4.35E-06	2.99E-05	0.314872643	0.314872643	M1	Male	trans
cg03179052_IFT88	4.36E-06	2.99E-05	-1.306826963	1.306826963	M1	Male	trans
cg27251155_ENSG00000227120	4.36E-06	2.99E-05	-0.699641038	0.699641038	M1	Male	trans
cg27251155_ENSG00000235959	4.36E-06	2.99E-05	-0.699641038	0.699641038	M1	Male	trans
cg25880954_EBF2	4.36E-06	2.99E-05	-0.10053545	0.10053545	M1	Male	trans
cg11086960_ZNF326	4.36E-06	2.99E-05	-0.757839172	0.757839172	M1	Male	trans
cg17388638_NDUFA5P1	4.36E-06	2.99E-05	-0.538842011	0.538842011	M1	Male	trans
cg16490805_ENSG00000215765	4.36E-06	2.99E-05	-1.20606055	1.20606055	M1	Male	trans
cg17324671_RNU6-801P	4.36E-06	2.99E-05	-0.521057047	0.521057047	M1	Male	trans
cg14267705_UBE2V1P16	4.36E-06	2.99E-05	-0.998858969	0.998858969	M1	Male	trans
cg25938960_RNU6-1263P	4.36E-06	2.99E-05	-0.704935474	0.704935474	M1	Male	trans
cg27399957_OPN1LW	4.36E-06	2.99E-05	-0.130154922	0.130154922	M1	Male	trans
cg27245817_NIPSNAP2	4.36E-06	2.99E-05	-0.842436773	0.842436773	M1	Male	trans
cg04060288_ENSG00000225005	4.36E-06	2.99E-05	-1.388049018	1.388049018	M1	Male	trans
cg20695805_TBX15	4.36E-06	2.99E-05	0.610068338	0.610068338	M1	Male	trans
cg06502685_CNEP1R1P1	4.36E-06	2.99E-05	-0.541579606	0.541579606	M1	Male	trans
cg10852431_LINC02040	4.36E-06	2.99E-05	0.775528644	0.775528644	M1	Male	trans
cg09499109_TRAV38-2DV8	4.36E-06	2.99E-05	-0.482009188	0.482009188	M1	Male	trans
cg18941079_ENSG00000232618	4.36E-06	2.99E-05	-0.850547002	0.850547002	M1	Male	trans
cg06803261_NDUFB4P10	4.36E-06	2.99E-05	-0.764466989	0.764466989	M1	Male	trans
cg15713912_CCDC144NL	4.36E-06	2.99E-05	0.795223668	0.795223668	M1	Male	trans
cg16255663_S100Z	4.36E-06	2.99E-05	-0.474830584	0.474830584	M1	Male	trans
cg23727505_RNU6-147P	4.36E-06	2.99E-05	-0.533507546	0.533507546	M1	Male	trans
cg04060288_CCDC196	4.36E-06	2.99E-05	-1.109899127	1.109899127	M1	Male	trans
cg01561861_ACTG1P10	4.36E-06	2.99E-05	0.883936216	0.883936216	M1	Male	trans
cg27278810_IFNA13	4.36E-06	2.99E-05	0.881464178	0.881464178	M1	Male	trans
cg10663442_OR10V1	4.36E-06	2.99E-05	-0.764612965	0.764612965	M1	Male	trans
cg00685291_NF1P6	4.36E-06	2.99E-05	0.457349616	0.457349616	M1	Male	trans
cg21696374_MIR222	4.36E-06	2.99E-05	-0.316915411	0.316915411	M1	Male	trans
cg06619156_LINC00159	4.36E-06	2.99E-05	-0.684575013	0.684575013	M1	Male	trans
cg23383887_COX6CP2	4.36E-06	2.99E-05	-0.707176572	0.707176572	M1	Male	trans
cg15465092_SNORD58A	4.36E-06	2.99E-05	0.422517352	0.422517352	M1	Male	trans
cg09591072_PPP1R3A	4.36E-06	2.99E-05	0.867773758	0.867773758	M1	Male	trans
cg22504140_SOHLH1	4.36E-06	2.99E-05	-0.736921508	0.736921508	M1	Male	trans
cg26459473_NANOGP11	4.36E-06	2.99E-05	-0.403075529	0.403075529	M1	Male	trans
cg09480417_ENSG00000215861	4.36E-06	2.99E-05	-0.578177972	0.578177972	M1	Male	trans
cg06736113_ABI3BP	4.36E-06	2.99E-05	-0.780322368	0.780322368	M1	Male	trans
cg19982758_CD300LD	4.36E-06	2.99E-05	-1.056234809	1.056234809	M1	Male	trans
cg06803261_RABGAP1L-IT1	4.36E-06	2.99E-05	-0.734621172	0.734621172	M1	Male	trans
cg17764057_ENSG00000232325	4.36E-06	2.99E-05	-0.625250609	0.625250609	M1	Male	trans
cg21494722_ENSG00000186076	4.36E-06	2.99E-05	0.622408357	0.622408357	M1	Male	trans
cg00239952_RNU1-56P	4.36E-06	2.99E-05	0.740848603	0.740848603	M1	Male	trans
cg05046525_ENSG00000234646	4.36E-06	2.99E-05	12.08745571	12.08745571	M1	Male	trans
cg16395457_MIR629	4.36E-06	2.99E-05	-0.683585229	0.683585229	M1	Male	trans
cg22791879_N4BP3	4.36E-06	2.99E-05	-0.525625575	0.525625575	M1	Male	trans
cg05636584_PLPPR4	4.36E-06	2.99E-05	-0.866900472	0.866900472	M1	Male	trans
cg25164787_ENSG00000232749	4.36E-06	2.99E-05	-0.596143683	0.596143683	M1	Male	trans
cg00373120_CADM2-AS2	4.36E-06	2.99E-05	-1.015431148	1.015431148	M1	Male	trans
cg08590401_MIR190A	4.36E-06	2.99E-05	-0.549307688	0.549307688	M1	Male	trans
cg11593799_CD300LD	4.36E-06	2.99E-05	-0.412007312	0.412007312	M1	Male	trans
cg07879897_LINC02692	4.36E-06	2.99E-05	0.832309388	0.832309388	M1	Male	trans
cg24605553_DOCK2	4.36E-06	3.00E-05	0.564464679	0.564464679	M1	Male	trans
cg02792740_SLC25A40	4.36E-06	3.00E-05	0.651112222	0.651112222	M1	Male	trans
cg13242077_MAP1LC3BP1	4.36E-06	3.00E-05	-0.794971572	0.794971572	M1	Male	trans
cg02321289_MIR577	4.36E-06	3.00E-05	0.443542766	0.443542766	M1	Male	trans
cg02792740_C4orf46	4.36E-06	3.00E-05	0.617097259	0.617097259	M1	Male	trans
cg16894055_ENSG00000228259	4.36E-06	3.00E-05	-0.942659257	0.942659257	M1	Male	trans
cg10736692_H2AC3P	4.36E-06	3.00E-05	-2.876114443	2.876114443	M1	Male	trans
cg10515528_LINC01561	4.36E-06	3.00E-05	-0.721989258	0.721989258	M1	Male	trans
cg06591273_PTGER3	4.36E-06	3.00E-05	-0.458650391	0.458650391	M1	Male	trans
cg08188698_KRT8P28	4.37E-06	3.00E-05	-0.527957031	0.527957031	M1	Male	trans
cg19548667_CRTAC1	4.37E-06	3.00E-05	-0.516982115	0.516982115	M1	Male	trans
cg10039163_RNU7-74P	4.37E-06	3.00E-05	-0.548750733	0.548750733	M1	Male	trans
cg16999170_SRRM1P2	4.37E-06	3.00E-05	-0.393756224	0.393756224	M1	Male	trans
cg20821566_ATG4C	4.37E-06	3.00E-05	-0.771672154	0.771672154	M1	Male	trans
cg20615820_KBTBD12	4.37E-06	3.00E-05	-0.990708974	0.990708974	M1	Male	trans
cg09705401_FCAMR	4.37E-06	3.00E-05	-0.842983762	0.842983762	M1	Male	trans
cg26034147_ENSG00000214669	4.37E-06	3.00E-05	-0.910701496	0.910701496	M1	Male	trans
cg20784955_ENSG00000226199	4.37E-06	3.00E-05	-2.227791755	2.227791755	M1	Male	trans
cg14737164_ENSG00000236817	4.37E-06	3.00E-05	-0.433285532	0.433285532	M1	Male	trans
cg22503024_IGHD2-21	4.37E-06	3.00E-05	-0.439797741	0.439797741	M1	Male	trans
cg02488517_RPL7P48	4.37E-06	3.00E-05	-0.464583656	0.464583656	M1	Male	trans
cg06896450_SOX1	4.37E-06	3.00E-05	-0.616313434	0.616313434	M1	Male	trans
cg24855134_ENSG00000228086	4.37E-06	3.00E-05	-0.819479331	0.819479331	M1	Male	trans
cg26613778_UNCX	4.37E-06	3.00E-05	-0.120901539	0.120901539	M1	Male	trans
cg24605553_RPL12P25	4.37E-06	3.00E-05	0.81635019	0.81635019	M1	Male	trans
cg15712577_CD22	4.37E-06	3.00E-05	-0.568523629	0.568523629	M1	Male	trans
cg14042541_KRTAP5-3	4.37E-06	3.00E-05	0.864951811	0.864951811	M1	Male	trans
cg17840774_SPRR1B	4.37E-06	3.00E-05	-0.319452792	0.319452792	M1	Male	trans
cg27651003_RBMXL3	4.37E-06	3.00E-05	0.678325578	0.678325578	M1	Male	trans
cg23745161_RNMTL1P2	4.37E-06	3.00E-05	-1.194471084	1.194471084	M1	Male	trans
cg24605553_GPR18	4.37E-06	3.00E-05	0.667150584	0.667150584	M1	Male	trans
cg10859027_PSAT1P4	4.37E-06	3.00E-05	-0.757334896	0.757334896	M1	Male	trans
cg18980548_RNU5F-6P	4.37E-06	3.00E-05	-1.165129927	1.165129927	M1	Male	trans
cg18976191_RNU6-1119P	4.37E-06	3.00E-05	-1.028010858	1.028010858	M1	Male	trans
cg14938738_IGHD2-15	4.37E-06	3.00E-05	-0.359643975	0.359643975	M1	Male	trans
cg07543199_OR10Q1	4.37E-06	3.00E-05	-0.495013352	0.495013352	M1	Male	trans
cg22280068_LINC00243	4.37E-06	3.00E-05	-0.896353028	0.896353028	M1	Male	trans
cg21477985_AMER3	4.37E-06	3.00E-05	0.151973635	0.151973635	M1	Male	trans
cg05463525_OR2J3	4.37E-06	3.00E-05	-0.202832415	0.202832415	M1	Male	trans
cg16090991_TFCP2L1	4.37E-06	3.00E-05	0.751650626	0.751650626	M1	Male	trans
cg18305853_ACER2P1	4.37E-06	3.00E-05	-0.308392301	0.308392301	M1	Male	trans
cg22606460_CFP	4.37E-06	3.00E-05	0.709882359	0.709882359	M1	Male	trans
cg11086960_AP3B2	4.37E-06	3.00E-05	-0.928073604	0.928073604	M1	Male	trans
cg16328999_RN7SL110P	4.37E-06	3.00E-05	-1.090980277	1.090980277	M1	Male	trans
cg14063347_ENSG00000222031	4.37E-06	3.00E-05	-0.63739032	0.63739032	M1	Male	trans
cg22314681_ACTRT1	4.37E-06	3.00E-05	-0.884457007	0.884457007	M1	Male	trans
cg24430871_ACRP1	4.37E-06	3.00E-05	-0.825270592	0.825270592	M1	Male	trans
cg06906196_H3C9P	4.37E-06	3.00E-05	-1.126918847	1.126918847	M1	Male	trans
cg09774124_GPR18	4.37E-06	3.00E-05	-0.660676389	0.660676389	M1	Male	trans
cg26189037_Y_RNA	4.37E-06	3.00E-05	-0.764564577	0.764564577	M1	Male	trans
cg10852431_C4BPAP1	4.37E-06	3.00E-05	0.836009212	0.836009212	M1	Male	trans
cg23798064_TMEM229A	4.37E-06	3.00E-05	-0.410048771	0.410048771	M1	Male	trans
cg11056334_ENSG00000226601	4.37E-06	3.00E-05	-0.436478748	0.436478748	M1	Male	trans
cg08818130_LAP3P2	4.37E-06	3.00E-05	-0.692536308	0.692536308	M1	Male	trans
cg09363777_BMX	4.37E-06	3.00E-05	-0.529994937	0.529994937	M1	Male	trans
cg27384070_THSD7B	4.37E-06	3.00E-05	-0.331800161	0.331800161	M1	Male	trans
cg20983125_NCKAP1L	4.37E-06	3.00E-05	-0.529573273	0.529573273	M1	Male	trans
cg27391934_RPL14P6	4.37E-06	3.00E-05	0.467869967	0.467869967	M1	Male	trans
cg22052629_TBC1D12	4.37E-06	3.00E-05	-0.677503522	0.677503522	M1	Male	trans
cg02953382_LRRC55	4.37E-06	3.00E-05	0.542930354	0.542930354	M1	Male	trans
cg11256764_NKX2-6	4.37E-06	3.00E-05	-0.415932374	0.415932374	M1	Male	trans
cg22827011_ENSG00000229588	4.37E-06	3.00E-05	-0.500003391	0.500003391	M1	Male	trans
cg24605553_SLCO1B7	4.37E-06	3.00E-05	0.729376424	0.729376424	M1	Male	trans
cg00490039_GRAPL	4.37E-06	3.00E-05	-0.637396955	0.637396955	M1	Male	trans
cg15074728_RNU6-324P	4.37E-06	3.00E-05	-0.096796156	0.096796156	M1	Male	trans
cg09563600_SPATA31B1P	4.37E-06	3.00E-05	-0.615772633	0.615772633	M1	Male	trans
cg16062368_RPS26P55	4.37E-06	3.00E-05	-1.156508249	1.156508249	M1	Male	trans
cg07331276_PDE8B	4.37E-06	3.00E-05	-0.671814205	0.671814205	M1	Male	trans
cg15289253_ENSG00000232930	4.37E-06	3.00E-05	-0.727529627	0.727529627	M1	Male	trans
cg16773502_HSD17B7P1	4.37E-06	3.00E-05	-0.841092395	0.841092395	M1	Male	trans
cg01776479_PNMT	4.37E-06	3.00E-05	-0.86224208	0.86224208	M1	Male	trans
cg21186955_CSAG1	4.37E-06	3.00E-05	0.799350313	0.799350313	M1	Male	trans
cg25033405_EREG	4.37E-06	3.00E-05	-0.891628841	0.891628841	M1	Male	trans
cg19878597_GXYLT1P2	4.37E-06	3.00E-05	0.77470202	0.77470202	M1	Male	trans
cg16274716_GOT2P1	4.37E-06	3.00E-05	-0.832663805	0.832663805	M1	Male	trans
cg16274716_OR6K5P	4.37E-06	3.00E-05	-0.209246457	0.209246457	M1	Male	trans
cg16274716_CBY1P1	4.37E-06	3.00E-05	-0.832663805	0.832663805	M1	Male	trans
cg16274716_SNORD65C	4.37E-06	3.00E-05	-0.832663805	0.832663805	M1	Male	trans
cg16274716_LINC00374	4.37E-06	3.00E-05	-0.832663805	0.832663805	M1	Male	trans
cg16274716_SNORD113-8	4.37E-06	3.00E-05	-0.832663805	0.832663805	M1	Male	trans
cg16274716_RPL37P4	4.37E-06	3.00E-05	-0.552219318	0.552219318	M1	Male	trans
cg16274716_RNA5SP489	4.37E-06	3.00E-05	-0.832663805	0.832663805	M1	Male	trans
cg16274716_ASH2LP1	4.37E-06	3.00E-05	-0.263898509	0.263898509	M1	Male	trans
cg16274716_ENSG00000212397	4.37E-06	3.00E-05	-0.832663805	0.832663805	M1	Male	trans
cg16274716_ENSG00000228814	4.37E-06	3.00E-05	-0.832663805	0.832663805	M1	Male	trans
cg16274716_CDY11P	4.37E-06	3.00E-05	-0.832663805	0.832663805	M1	Male	trans
cg16274716_CDY3P	4.37E-06	3.00E-05	-0.832663805	0.832663805	M1	Male	trans
cg16274716_S100A11P6	4.37E-06	3.00E-05	-0.832663805	0.832663805	M1	Male	trans
cg16274716_RNU6-843P	4.37E-06	3.00E-05	-0.558800744	0.558800744	M1	Male	trans
cg16274716_MIR1285-2	4.37E-06	3.00E-05	-0.590975088	0.590975088	M1	Male	trans
cg16274716_ACTP1	4.37E-06	3.00E-05	-0.558800744	0.558800744	M1	Male	trans
cg16274716_SPATA16	4.37E-06	3.00E-05	-0.219553272	0.219553272	M1	Male	trans
cg16274716_LINC00837	4.37E-06	3.00E-05	-0.222435807	0.222435807	M1	Male	trans
cg16274716_OR5B1P	4.37E-06	3.00E-05	-0.590975088	0.590975088	M1	Male	trans
cg16274716_NAP1L6P	4.37E-06	3.00E-05	-0.684103124	0.684103124	M1	Male	trans
cg16274716_RARRES2P3	4.37E-06	3.00E-05	-0.484339761	0.484339761	M1	Male	trans
cg16274716_ENSG00000235143	4.37E-06	3.00E-05	-0.590975088	0.590975088	M1	Male	trans
cg16274716_ENSG00000239809	4.37E-06	3.00E-05	-0.590975088	0.590975088	M1	Male	trans
cg17417926_TCF23	4.37E-06	3.00E-05	-0.725939319	0.725939319	M1	Male	trans
cg10295807_LINC01588	4.37E-06	3.00E-05	-0.664675265	0.664675265	M1	Male	trans
cg17593097_LINC02471	4.37E-06	3.00E-05	-0.587954036	0.587954036	M1	Male	trans
cg03664889_ENSG00000233235	4.37E-06	3.00E-05	0.932465922	0.932465922	M1	Male	trans
cg21252088_LINC01891	4.37E-06	3.00E-05	1.135981617	1.135981617	M1	Male	trans
cg12181907_C3P1	4.37E-06	3.00E-05	-0.331698321	0.331698321	M1	Male	trans
cg12156661_ENSG00000237176	4.37E-06	3.00E-05	-0.578777765	0.578777765	M1	Male	trans
cg17158894_RNU11-6P	4.38E-06	3.00E-05	-0.85742207	0.85742207	M1	Male	trans
cg17180012_ENSG00000230563	4.38E-06	3.00E-05	0.529026303	0.529026303	M1	Male	trans
cg09095858_ENSG00000233258	4.38E-06	3.00E-05	-1.04789967	1.04789967	M1	Male	trans
cg21945639_LINC00305	4.38E-06	3.00E-05	0.507451843	0.507451843	M1	Male	trans
cg06503255_PNMT	4.38E-06	3.00E-05	-0.994201112	0.994201112	M1	Male	trans
cg16217323_ELANE	4.38E-06	3.00E-05	-0.531039823	0.531039823	M1	Male	trans
cg16551849_CCDC39	4.38E-06	3.00E-05	-0.538216179	0.538216179	M1	Male	trans
cg03348901_ENSG00000231029	4.38E-06	3.00E-05	0.56306612	0.56306612	M1	Male	trans
cg03773226_ENSG00000233133	4.38E-06	3.00E-05	1.575681769	1.575681769	M1	Male	trans
cg10034640_ENSG00000225755	4.38E-06	3.00E-05	-0.475972487	0.475972487	M1	Male	trans
cg02792740_RSPRY1	4.38E-06	3.00E-05	0.682928316	0.682928316	M1	Male	trans
cg20426275_ENSG00000236750	4.38E-06	3.00E-05	-1.052310137	1.052310137	M1	Male	trans
cg03904945_OR7E130P	4.38E-06	3.00E-05	-0.681347113	0.681347113	M1	Male	trans
cg24831391_ENSG00000236295	4.38E-06	3.00E-05	-0.690752206	0.690752206	M1	Male	trans
cg06320570_ALPK2	4.38E-06	3.00E-05	-1.676543132	1.676543132	M1	Male	trans
cg10040153_ENSG00000224573	4.38E-06	3.00E-05	-0.722961344	0.722961344	M1	Male	trans
cg12422539_REXO1L1P	4.38E-06	3.00E-05	-1.105351778	1.105351778	M1	Male	trans
cg07474672_ENSG00000224412	4.38E-06	3.00E-05	-0.792944698	0.792944698	M1	Male	trans
cg03206304_TTTY7	4.38E-06	3.00E-05	-1.208148293	1.208148293	M1	Male	trans
cg06621919_IL6R-AS1	4.38E-06	3.00E-05	-0.734505867	0.734505867	M1	Male	trans
cg13393479_ENSG00000205452	4.38E-06	3.00E-05	1.009883071	1.009883071	M1	Male	trans
cg05497124_ENSG00000228467	4.38E-06	3.00E-05	-0.689398558	0.689398558	M1	Male	trans
cg04025879_NDUFB11P1	4.38E-06	3.00E-05	-0.698792425	0.698792425	M1	Male	trans
cg20375654_SNX18P9	4.38E-06	3.00E-05	-0.852454888	0.852454888	M1	Male	trans
cg17106653_CHN1	4.38E-06	3.00E-05	0.913989249	0.913989249	M1	Male	trans
cg14371107_MED14P1	4.38E-06	3.00E-05	0.509953828	0.509953828	M1	Male	trans
cg24831391_ENSG00000230908	4.38E-06	3.00E-05	-0.656785052	0.656785052	M1	Male	trans
cg01062838_C11orf71	4.38E-06	3.00E-05	-1.130523488	1.130523488	M1	Male	trans
cg11756968_Y_RNA	4.38E-06	3.00E-05	-0.582295796	0.582295796	M1	Male	trans
cg10100117_ENSG00000240669	4.38E-06	3.00E-05	-0.697966168	0.697966168	M1	Male	trans
cg02399249_COX4I1P2	4.38E-06	3.00E-05	0.639197898	0.639197898	M1	Male	trans
cg27565599_ENSG00000237994	4.38E-06	3.00E-05	-0.401287988	0.401287988	M1	Male	trans
cg19408449_IL2RG	4.38E-06	3.00E-05	-0.373000785	0.373000785	M1	Male	trans
cg19408572_RPL5P6	4.38E-06	3.00E-05	0.194226111	0.194226111	M1	Male	trans
cg19408572_RNU6-629P	4.38E-06	3.00E-05	0.220702794	0.220702794	M1	Male	trans
cg19408572_LINC01923	4.38E-06	3.00E-05	0.582678333	0.582678333	M1	Male	trans
cg19408572_H3P9	4.38E-06	3.00E-05	0.372713923	0.372713923	M1	Male	trans
cg19408572_MIR202HG	4.38E-06	3.00E-05	0.550955687	0.550955687	M1	Male	trans
cg19408572_OR51S1	4.38E-06	3.00E-05	0.82097396	0.82097396	M1	Male	trans
cg19408572_OR4K15	4.38E-06	3.00E-05	0.82097396	0.82097396	M1	Male	trans
cg19408572_RPL18P11	4.38E-06	3.00E-05	0.582678333	0.582678333	M1	Male	trans
cg19408572_RNU6-457P	4.38E-06	3.00E-05	0.737497906	0.737497906	M1	Male	trans
cg19408572_CABP5	4.38E-06	3.00E-05	0.582678333	0.582678333	M1	Male	trans
cg19408572_ENSG00000201009	4.38E-06	3.00E-05	0.47754007	0.47754007	M1	Male	trans
cg19408572_SNORA72	4.38E-06	3.00E-05	0.582678333	0.582678333	M1	Male	trans
cg19408572_ZNF92P1Y	4.38E-06	3.00E-05	0.82097396	0.82097396	M1	Male	trans
cg19408572_ENSG00000220918	4.38E-06	3.00E-05	0.82097396	0.82097396	M1	Male	trans
cg19408572_ENSG00000225583	4.38E-06	3.00E-05	0.582678333	0.582678333	M1	Male	trans
cg19408572_ENSG00000231489	4.38E-06	3.00E-05	0.82097396	0.82097396	M1	Male	trans
cg19408572_ENSG00000234448	4.38E-06	3.00E-05	0.82097396	0.82097396	M1	Male	trans
cg19408572_ENSG00000237390	4.38E-06	3.00E-05	0.251392735	0.251392735	M1	Male	trans
cg27015302_TGFA-IT1	4.38E-06	3.00E-05	-1.117116579	1.117116579	M1	Male	trans
cg11086960_ACTBL2	4.38E-06	3.00E-05	-0.665285859	0.665285859	M1	Male	trans
cg20511807_CD37	4.38E-06	3.00E-05	0.652053699	0.652053699	M1	Male	trans
cg11572138_ENSG00000230192	4.38E-06	3.00E-05	-1.129741338	1.129741338	M1	Male	trans
cg00489898_HBE1	4.38E-06	3.00E-05	-0.911203553	0.911203553	M1	Male	trans
cg19569208_LINC01039	4.38E-06	3.00E-05	0.638421274	0.638421274	M1	Male	trans
cg20983125_RN7SL666P	4.38E-06	3.00E-05	-0.686969413	0.686969413	M1	Male	trans
cg20983125_ENSG00000223870	4.38E-06	3.00E-05	-0.911747889	0.911747889	M1	Male	trans
cg08653161_DEFB108F	4.38E-06	3.00E-05	-0.214416015	0.214416015	M1	Male	trans
cg05620362_SNORD63B	4.38E-06	3.00E-05	-0.624594156	0.624594156	M1	Male	trans
cg16565439_ENSG00000239517	4.38E-06	3.00E-05	-0.797544768	0.797544768	M1	Male	trans
cg15025375_MIR494	4.38E-06	3.00E-05	-0.957045662	0.957045662	M1	Male	trans
cg22791879_SEMA3F	4.38E-06	3.00E-05	-0.547694364	0.547694364	M1	Male	trans
cg13799853_ANKRD36BP2	4.38E-06	3.00E-05	0.637829091	0.637829091	M1	Male	trans
cg20821566_MOB2	4.38E-06	3.00E-05	0.533563399	0.533563399	M1	Male	trans
cg19194405_TDRD9	4.38E-06	3.00E-05	-0.889113099	0.889113099	M1	Male	trans
cg09396308_HSD3BP2	4.38E-06	3.00E-05	-0.449520165	0.449520165	M1	Male	trans
cg12978857_LINC02013	4.38E-06	3.00E-05	-0.823800667	0.823800667	M1	Male	trans
cg01391898_SMR3B	4.38E-06	3.00E-05	0.55336258	0.55336258	M1	Male	trans
cg02792740_ATAD1	4.38E-06	3.00E-05	0.636600876	0.636600876	M1	Male	trans
cg14320054_MIR183	4.38E-06	3.00E-05	0.336492801	0.336492801	M1	Male	trans
cg12910951_GNAT1	4.38E-06	3.00E-05	0.466556761	0.466556761	M1	Male	trans
cg05079074_U8	4.38E-06	3.00E-05	-1.51708652	1.51708652	M1	Male	trans
cg06955954_GZMK	4.38E-06	3.01E-05	-0.993995483	0.993995483	M1	Male	trans
cg04608916_ENSG00000240980	4.38E-06	3.01E-05	-1.110353117	1.110353117	M1	Male	trans
cg09016236_UBE2DNL	4.38E-06	3.01E-05	-1.234326781	1.234326781	M1	Male	trans
cg16911550_ACTBP1	4.38E-06	3.01E-05	-0.766813135	0.766813135	M1	Male	trans
cg14732488_TKTL2	4.38E-06	3.01E-05	-0.630617294	0.630617294	M1	Male	trans
cg26337592_LINC00305	4.38E-06	3.01E-05	0.350996732	0.350996732	M1	Male	trans
cg20983125_EBF1	4.38E-06	3.01E-05	-0.766330706	0.766330706	M1	Male	trans
cg12082025_PODN	4.38E-06	3.01E-05	-0.379481542	0.379481542	M1	Male	trans
cg17896072_RPL36P19	4.38E-06	3.01E-05	-0.590011137	0.590011137	M1	Male	trans
cg16183361_RNU1-2	4.38E-06	3.01E-05	2.18426166	2.18426166	M1	Male	trans
cg17324671_GPR174	4.38E-06	3.01E-05	-0.533349542	0.533349542	M1	Male	trans
cg02307102_HOXB9	4.38E-06	3.01E-05	-1.377772125	1.377772125	M1	Male	trans
cg08195491_MRPS5P3	4.38E-06	3.01E-05	-0.85720798	0.85720798	M1	Male	trans
cg07596643_VN1R35P	4.38E-06	3.01E-05	0.440707226	0.440707226	M1	Male	trans
cg20695805_ENSG00000237734	4.38E-06	3.01E-05	0.523288168	0.523288168	M1	Male	trans
cg05103573_RNU6-1293P	4.38E-06	3.01E-05	-0.776255198	0.776255198	M1	Male	trans
cg19432243_ADGRE2	4.38E-06	3.01E-05	-0.403505305	0.403505305	M1	Male	trans
cg16596598_ENSG00000232355	4.38E-06	3.01E-05	-0.347454472	0.347454472	M1	Male	trans
cg24636969_RN7SL822P	4.39E-06	3.01E-05	0.8904274	0.8904274	M1	Male	trans
cg25299507_ENSG00000227416	4.39E-06	3.01E-05	-0.377040979	0.377040979	M1	Male	trans
cg20821566_NDUFS8	4.39E-06	3.01E-05	0.569378287	0.569378287	M1	Male	trans
cg22052629_MZT1	4.39E-06	3.01E-05	-0.649488313	0.649488313	M1	Male	trans
cg22052629_ZNF433	4.39E-06	3.01E-05	-0.641819338	0.641819338	M1	Male	trans
cg05099240_HENMT1	4.39E-06	3.01E-05	-0.569055658	0.569055658	M1	Male	trans
cg24164284_ENSG00000226047	4.39E-06	3.01E-05	-0.741366849	0.741366849	M1	Male	trans
cg01573859_ENSG00000235069	4.39E-06	3.01E-05	-0.987677804	0.987677804	M1	Male	trans
cg22626897_NPM1P33	4.39E-06	3.01E-05	-0.841810541	0.841810541	M1	Male	trans
cg01329519_RPS26P5	4.39E-06	3.01E-05	0.921347351	0.921347351	M1	Male	trans
cg26349917_POLR3KP1	4.39E-06	3.01E-05	-1.165166904	1.165166904	M1	Male	trans
cg18987683_HOXA6	4.39E-06	3.01E-05	0.702901815	0.702901815	M1	Male	trans
cg04665049_RNU6-23P	4.39E-06	3.01E-05	-0.622899726	0.622899726	M1	Male	trans
cg02080116_GRAMD4P2	4.39E-06	3.01E-05	-0.671108039	0.671108039	M1	Male	trans
cg20779686_RPS5P8	4.39E-06	3.01E-05	-0.691032817	0.691032817	M1	Male	trans
cg16156113_HELB	4.39E-06	3.01E-05	-0.416682084	0.416682084	M1	Male	trans
cg04726019_NPR1	4.39E-06	3.01E-05	-0.707189089	0.707189089	M1	Male	trans
cg04354128_MED28P2	4.39E-06	3.01E-05	-0.755899498	0.755899498	M1	Male	trans
cg00490039_ABCB4	4.39E-06	3.01E-05	-0.608802804	0.608802804	M1	Male	trans
cg11879371_CICP5	4.39E-06	3.01E-05	-0.614032513	0.614032513	M1	Male	trans
cg00545295_SLC17A1	4.39E-06	3.01E-05	0.340192608	0.340192608	M1	Male	trans
cg10430029_RN7SL649P	4.39E-06	3.01E-05	-0.593574441	0.593574441	M1	Male	trans
cg02321289_OR2W3	4.39E-06	3.01E-05	0.311270562	0.311270562	M1	Male	trans
cg23188475_COX6A1P3	4.39E-06	3.01E-05	-0.796475858	0.796475858	M1	Male	trans
cg00743325_RNU6-1304P	4.39E-06	3.01E-05	0.572367885	0.572367885	M1	Male	trans
cg22253653_ENSG00000225339	4.39E-06	3.01E-05	-0.509156427	0.509156427	M1	Male	trans
cg09493284_PLP1	4.39E-06	3.01E-05	-0.4707554	0.4707554	M1	Male	trans
cg12101870_BRK1P1	4.39E-06	3.01E-05	-0.315026862	0.315026862	M1	Male	trans
cg03038835_RN7SL822P	4.39E-06	3.01E-05	0.852166201	0.852166201	M1	Male	trans
cg11110036_EXTL1	4.39E-06	3.01E-05	-0.612261175	0.612261175	M1	Male	trans
cg15622619_RPL21P41	4.39E-06	3.01E-05	-1.106830727	1.106830727	M1	Male	trans
cg02820445_TMEM229A	4.39E-06	3.01E-05	-0.386775261	0.386775261	M1	Male	trans
cg01731023_GAGE12B	4.39E-06	3.01E-05	-0.927136826	0.927136826	M1	Male	trans
cg13628022_ENSG00000231563	4.39E-06	3.01E-05	0.716762755	0.716762755	M1	Male	trans
cg00306267_RNU6-784P	4.39E-06	3.01E-05	-0.574004299	0.574004299	M1	Male	trans
cg14776351_HMGCS2	4.39E-06	3.01E-05	-0.461814574	0.461814574	M1	Male	trans
cg01920698_ENSG00000213557	4.39E-06	3.01E-05	-0.836095023	0.836095023	M1	Male	trans
cg15635341_BMS1P12	4.39E-06	3.01E-05	0.577394445	0.577394445	M1	Male	trans
cg16977073_ENSG00000217878	4.39E-06	3.01E-05	-0.720925348	0.720925348	M1	Male	trans
cg07850274_ANTXR2	4.39E-06	3.01E-05	-0.7346515	0.7346515	M1	Male	trans
cg01346252_SRSF3P6	4.39E-06	3.01E-05	-1.073386215	1.073386215	M1	Male	trans
cg15463454_RNU6-1204P	4.39E-06	3.01E-05	-1.587291036	1.587291036	M1	Male	trans
cg10499042_ABO	4.39E-06	3.01E-05	-0.980797953	0.980797953	M1	Male	trans
cg02792740_ZMPSTE24	4.39E-06	3.01E-05	0.677040717	0.677040717	M1	Male	trans
cg06067437_RNU6-258P	4.39E-06	3.01E-05	0.397688211	0.397688211	M1	Male	trans
cg02792740_CAPZA1	4.39E-06	3.01E-05	0.640853374	0.640853374	M1	Male	trans
cg06707825_IFNA13	4.39E-06	3.01E-05	0.643677057	0.643677057	M1	Male	trans
cg18093161_SLITRK3	4.39E-06	3.01E-05	-0.331882289	0.331882289	M1	Male	trans
cg21229317_HMGB3P30	4.39E-06	3.01E-05	-0.440488127	0.440488127	M1	Male	trans
cg10039163_RPS12P27	4.39E-06	3.01E-05	-0.649046897	0.649046897	M1	Male	trans
cg02514711_CLDN25	4.39E-06	3.01E-05	0.239563491	0.239563491	M1	Male	trans
cg01617432_PRDM14	4.39E-06	3.01E-05	0.697051062	0.697051062	M1	Male	trans
cg15488978_IGKV1D-33	4.39E-06	3.01E-05	-0.752221913	0.752221913	M1	Male	trans
cg21659084_ENSG00000232668	4.39E-06	3.01E-05	-0.397560068	0.397560068	M1	Male	trans
cg19548667_RNU7-55P	4.39E-06	3.01E-05	-0.559782447	0.559782447	M1	Male	trans
cg12421834_RPL7P29	4.39E-06	3.01E-05	0.98193875	0.98193875	M1	Male	trans
cg12421834_ENSG00000227364	4.39E-06	3.01E-05	0.441781782	0.441781782	M1	Male	trans
cg18318704_AKAP12	4.39E-06	3.01E-05	0.593292744	0.593292744	M1	Male	trans
cg25198316_EEF1A2	4.39E-06	3.01E-05	-0.774276181	0.774276181	M1	Male	trans
cg22791879_FBXW4P1	4.39E-06	3.01E-05	-0.551216601	0.551216601	M1	Male	trans
cg05472380_OR6R1P	4.39E-06	3.01E-05	-0.652849471	0.652849471	M1	Male	trans
cg15440402_OR4F3	4.39E-06	3.01E-05	-0.580883927	0.580883927	M1	Male	trans
cg11674404_RNU7-197P	4.39E-06	3.01E-05	0.606312546	0.606312546	M1	Male	trans
cg16773502_ENSG00000227004	4.39E-06	3.01E-05	-1.006851023	1.006851023	M1	Male	trans
cg21018156_PRKAR2B	4.39E-06	3.01E-05	-0.585035507	0.585035507	M1	Male	trans
cg05620362_RN7SL184P	4.39E-06	3.01E-05	-0.378283341	0.378283341	M1	Male	trans
cg07243941_RPL32P17	4.39E-06	3.01E-05	0.24860207	0.24860207	M1	Male	trans
cg00489898_MAGEB2	4.39E-06	3.01E-05	-0.913391245	0.913391245	M1	Male	trans
cg05676456_LINC02608	4.39E-06	3.01E-05	-0.709450017	0.709450017	M1	Male	trans
cg19693276_RPL21P67	4.39E-06	3.01E-05	-0.376070348	0.376070348	M1	Male	trans
cg13968809_NDUFAB1P1	4.39E-06	3.01E-05	-1.248587768	1.248587768	M1	Male	trans
cg24086565_ENSG00000218986	4.40E-06	3.01E-05	-0.901446603	0.901446603	M1	Male	trans
cg25191416_NPM1P31	4.40E-06	3.01E-05	-0.531606367	0.531606367	M1	Male	trans
cg08662043_ENSG00000235545	4.40E-06	3.01E-05	-0.534730563	0.534730563	M1	Male	trans
cg19595092_BEND2	4.40E-06	3.01E-05	-1.264785949	1.264785949	M1	Male	trans
cg04001978_LRRC63	4.40E-06	3.01E-05	-0.506750678	0.506750678	M1	Male	trans
cg20017123_FBXW4P1	4.40E-06	3.01E-05	-0.487735629	0.487735629	M1	Male	trans
cg21149639_LINC02778	4.40E-06	3.01E-05	0.636253892	0.636253892	M1	Male	trans
cg21149639_NDUFS5P2	4.40E-06	3.01E-05	0.503764416	0.503764416	M1	Male	trans
cg21149639_MIR218-2	4.40E-06	3.01E-05	0.891613065	0.891613065	M1	Male	trans
cg21149639_CTNNA2-AS1	4.40E-06	3.01E-05	0.380193407	0.380193407	M1	Male	trans
cg21149639_PHOX2B	4.40E-06	3.01E-05	0.2420535	0.2420535	M1	Male	trans
cg21149639_LINC02433	4.40E-06	3.01E-05	0.446872046	0.446872046	M1	Male	trans
cg21149639_FUNDC2P3	4.40E-06	3.01E-05	0.579506085	0.579506085	M1	Male	trans
cg21149639_ASB10	4.40E-06	3.01E-05	0.446872046	0.446872046	M1	Male	trans
cg21149639_LINC02247	4.40E-06	3.01E-05	0.579506085	0.579506085	M1	Male	trans
cg21149639_SORCS3	4.40E-06	3.01E-05	0.608611534	0.608611534	M1	Male	trans
cg21149639_IGF2-AS	4.40E-06	3.01E-05	0.446872046	0.446872046	M1	Male	trans
cg21149639_SPEM1	4.40E-06	3.01E-05	0.873943252	0.873943252	M1	Male	trans
cg21149639_NEK2P2	4.40E-06	3.01E-05	0.23895114	0.23895114	M1	Male	trans
cg21149639_SMSP1	4.40E-06	3.01E-05	0.579506085	0.579506085	M1	Male	trans
cg21149639_ENSG00000230432	4.40E-06	3.01E-05	0.446872046	0.446872046	M1	Male	trans
cg21149639_MTND5P29	4.40E-06	3.01E-05	0.707093836	0.707093836	M1	Male	trans
cg21149639_RNA5SP113	4.40E-06	3.01E-05	0.304305767	0.304305767	M1	Male	trans
cg21149639_RNU6-169P	4.40E-06	3.01E-05	0.893744092	0.893744092	M1	Male	trans
cg21149639_ZNF734P	4.40E-06	3.01E-05	0.957118214	0.957118214	M1	Male	trans
cg21149639_BHLHA9	4.40E-06	3.01E-05	0.414473861	0.414473861	M1	Male	trans
cg21149639_CT45A5	4.40E-06	3.01E-05	0.231373717	0.231373717	M1	Male	trans
cg21149639_ENSG00000230621	4.40E-06	3.01E-05	0.707093836	0.707093836	M1	Male	trans
cg21149639_ENSG00000232897	4.40E-06	3.01E-05	0.171892055	0.171892055	M1	Male	trans
cg21149639_LINC01114	4.40E-06	3.01E-05	0.200928167	0.200928167	M1	Male	trans
cg21149639_ENSG00000227679	4.40E-06	3.01E-05	0.099205472	0.099205472	M1	Male	trans
cg21149639_ACTBP12	4.40E-06	3.01E-05	0.996271173	0.996271173	M1	Male	trans
cg21149639_MTND5P18	4.40E-06	3.01E-05	0.996271173	0.996271173	M1	Male	trans
cg21149639_RN7SL868P	4.40E-06	3.01E-05	0.996271173	0.996271173	M1	Male	trans
cg21149639_MTND1P2	4.40E-06	3.01E-05	0.996271173	0.996271173	M1	Male	trans
cg21149639_H3P29	4.40E-06	3.01E-05	0.996271173	0.996271173	M1	Male	trans
cg21149639_SKP2P1	4.40E-06	3.01E-05	0.996271173	0.996271173	M1	Male	trans
cg21200382_ENSG00000228541	4.40E-06	3.01E-05	0.444219876	0.444219876	M1	Male	trans
cg27039034_SNORD115-36	4.40E-06	3.01E-05	0.601047856	0.601047856	M1	Male	trans
cg07850274_TCEANC2	4.40E-06	3.01E-05	-0.741302271	0.741302271	M1	Male	trans
cg27204205_FSD1L	4.40E-06	3.01E-05	-1.157739067	1.157739067	M1	Male	trans
cg11444278_RNU6-602P	4.40E-06	3.01E-05	0.565000393	0.565000393	M1	Male	trans
cg14867071_ENSG00000198555	4.40E-06	3.01E-05	0.831274595	0.831274595	M1	Male	trans
cg01462607_ENSG00000235358	4.40E-06	3.01E-05	0.963185071	0.963185071	M1	Male	trans
cg03143591_KRT8P17	4.40E-06	3.01E-05	-0.700879871	0.700879871	M1	Male	trans
cg02129159_ROCR	4.40E-06	3.01E-05	-0.940451305	0.940451305	M1	Male	trans
cg01533332_ENSG00000235546	4.40E-06	3.01E-05	1.021524205	1.021524205	M1	Male	trans
cg03822676_LINC00474	4.40E-06	3.01E-05	-0.378185374	0.378185374	M1	Male	trans
cg03822676_SSU72P6	4.40E-06	3.01E-05	-0.495608065	0.495608065	M1	Male	trans
cg03822676_OR2Z1	4.40E-06	3.01E-05	-0.34404191	0.34404191	M1	Male	trans
cg03822676_SLC25A6P1	4.40E-06	3.01E-05	-0.435046062	0.435046062	M1	Male	trans
cg03822676_C1orf68	4.40E-06	3.01E-05	-0.339547893	0.339547893	M1	Male	trans
cg03822676_ENSG00000234811	4.40E-06	3.01E-05	-0.201063507	0.201063507	M1	Male	trans
cg03822676_NPM1P51	4.40E-06	3.01E-05	-0.747919413	0.747919413	M1	Male	trans
cg03822676_DCAF4L2	4.40E-06	3.01E-05	-0.711120683	0.711120683	M1	Male	trans
cg03822676_RPS4XP15	4.40E-06	3.01E-05	-0.747919413	0.747919413	M1	Male	trans
cg03822676_SNORD114-16	4.40E-06	3.01E-05	-0.747919413	0.747919413	M1	Male	trans
cg03822676_SSX7	4.40E-06	3.01E-05	-0.450355769	0.450355769	M1	Male	trans
cg03822676_ENSG00000203971	4.40E-06	3.01E-05	-0.747919413	0.747919413	M1	Male	trans
cg03822676_ENSG00000220556	4.40E-06	3.01E-05	-0.747919413	0.747919413	M1	Male	trans
cg03822676_ENSG00000226946	4.40E-06	3.01E-05	-0.747919413	0.747919413	M1	Male	trans
cg03822676_ENSG00000228095	4.40E-06	3.01E-05	-0.747919413	0.747919413	M1	Male	trans
cg03822676_ENSG00000228480	4.40E-06	3.01E-05	-0.747919413	0.747919413	M1	Male	trans
cg03822676_KLF17	4.40E-06	3.01E-05	-0.30723925	0.30723925	M1	Male	trans
cg03822676_YBX1P9	4.40E-06	3.01E-05	-0.530828575	0.530828575	M1	Male	trans
cg03822676_PPIAP60	4.40E-06	3.01E-05	-0.250964388	0.250964388	M1	Male	trans
cg03822676_GCNT1P5	4.40E-06	3.01E-05	-0.530828575	0.530828575	M1	Male	trans
cg03822676_RNU1-101P	4.40E-06	3.01E-05	-0.335475207	0.335475207	M1	Male	trans
cg03822676_HSP90AB7P	4.40E-06	3.01E-05	-0.530828575	0.530828575	M1	Male	trans
cg03822676_CUBNP3	4.40E-06	3.01E-05	-0.225658197	0.225658197	M1	Male	trans
cg03822676_OR1S2	4.40E-06	3.01E-05	-0.30723925	0.30723925	M1	Male	trans
cg03822676_MIR371A	4.40E-06	3.01E-05	-0.30723925	0.30723925	M1	Male	trans
cg03822676_KRTAP19-1	4.40E-06	3.01E-05	-0.375900781	0.375900781	M1	Male	trans
cg03822676_ENSG00000121388	4.40E-06	3.01E-05	-0.530828575	0.530828575	M1	Male	trans
cg03822676_Y_RNA	4.40E-06	3.01E-05	-0.530828575	0.530828575	M1	Male	trans
cg03822676_ENSG00000219666	4.40E-06	3.01E-05	-0.530828575	0.530828575	M1	Male	trans
cg03822676_SSX2	4.40E-06	3.01E-05	-0.069759324	0.069759324	M1	Male	trans
cg03822676_SLC16A14P1	4.40E-06	3.01E-05	-0.670950414	0.670950414	M1	Male	trans
cg19987111_SYT3	4.40E-06	3.01E-05	-0.531078703	0.531078703	M1	Male	trans
cg11086960_EPRS1	4.40E-06	3.01E-05	-0.803780278	0.803780278	M1	Male	trans
cg18980548_HAPLN1	4.40E-06	3.01E-05	-0.695543612	0.695543612	M1	Male	trans
cg10508127_ENSG00000229494	4.40E-06	3.01E-05	-0.665635805	0.665635805	M1	Male	trans
cg17097571_RNU4-15P	4.40E-06	3.01E-05	1.165574254	1.165574254	M1	Male	trans
cg09354553_RN7SL215P	4.40E-06	3.01E-05	-1.08419666	1.08419666	M1	Male	trans
cg00801360_RNU6-888P	4.40E-06	3.01E-05	-0.865432926	0.865432926	M1	Male	trans
cg11921348_ENSG00000236111	4.40E-06	3.01E-05	-0.661409284	0.661409284	M1	Male	trans
cg13370121_ENSG00000238358	4.40E-06	3.01E-05	-0.474702534	0.474702534	M1	Male	trans
cg27069691_MIR1249	4.40E-06	3.01E-05	-0.584947664	0.584947664	M1	Male	trans
cg19466967_RPL30P4	4.40E-06	3.01E-05	-0.919134729	0.919134729	M1	Male	trans
cg16813459_PABPC5-AS1	4.40E-06	3.01E-05	-1.076821569	1.076821569	M1	Male	trans
cg19987111_RN7SL229P	4.40E-06	3.01E-05	-0.451494541	0.451494541	M1	Male	trans
cg13180315_RPL7AP61	4.40E-06	3.01E-05	0.750760561	0.750760561	M1	Male	trans
cg20935363_RPL5P21	4.40E-06	3.01E-05	0.730409476	0.730409476	M1	Male	trans
cg19693276_POM121L9P	4.40E-06	3.01E-05	-0.522160334	0.522160334	M1	Male	trans
cg07919744_ADAMTS1	4.40E-06	3.01E-05	-0.173960985	0.173960985	M1	Male	trans
cg13845724_OR2T3	4.40E-06	3.02E-05	-0.605427209	0.605427209	M1	Male	trans
cg01140770_RPS27P20	4.40E-06	3.02E-05	-0.65061493	0.65061493	M1	Male	trans
cg04266774_GPR42	4.40E-06	3.02E-05	-0.523465009	0.523465009	M1	Male	trans
cg08426938_IGKV1OR9-1	4.40E-06	3.02E-05	-0.691901303	0.691901303	M1	Male	trans
cg22052629_NUP107	4.40E-06	3.02E-05	-0.688832887	0.688832887	M1	Male	trans
cg23155884_OR7E33P	4.40E-06	3.02E-05	-0.692150493	0.692150493	M1	Male	trans
cg16237565_ENSG00000223867	4.40E-06	3.02E-05	-0.535575411	0.535575411	M1	Male	trans
cg17174466_OR2A5	4.40E-06	3.02E-05	-0.163139809	0.163139809	M1	Male	trans
cg15113413_CNR1	4.40E-06	3.02E-05	-1.441376087	1.441376087	M1	Male	trans
cg01822071_TRAV7	4.40E-06	3.02E-05	-0.546783111	0.546783111	M1	Male	trans
cg11056334_TDP2	4.40E-06	3.02E-05	-0.394455004	0.394455004	M1	Male	trans
cg07264993_RNU6-66P	4.40E-06	3.02E-05	-0.540178868	0.540178868	M1	Male	trans
cg25168653_ANHX	4.40E-06	3.02E-05	0.469592083	0.469592083	M1	Male	trans
cg14135783_GRID2	4.40E-06	3.02E-05	-0.445667198	0.445667198	M1	Male	trans
cg22052629_RNF6	4.40E-06	3.02E-05	-0.641826268	0.641826268	M1	Male	trans
cg13428351_SSR1P2	4.40E-06	3.02E-05	-0.998270835	0.998270835	M1	Male	trans
cg12701888_HMGB3P30	4.40E-06	3.02E-05	-0.600000362	0.600000362	M1	Male	trans
cg16963484_PLCL2-AS1	4.40E-06	3.02E-05	-0.420480266	0.420480266	M1	Male	trans
cg00811340_RFX6	4.40E-06	3.02E-05	-1.063231567	1.063231567	M1	Male	trans
cg05154833_SMIM43	4.40E-06	3.02E-05	-0.723895585	0.723895585	M1	Male	trans
cg14667780_ENSG00000217631	4.40E-06	3.02E-05	-0.937472386	0.937472386	M1	Male	trans
cg18765801_LINC01789	4.41E-06	3.02E-05	-0.302454393	0.302454393	M1	Male	trans
cg03206304_MAGEC1	4.41E-06	3.02E-05	-1.409781113	1.409781113	M1	Male	trans
cg10039163_SCN4A	4.41E-06	3.02E-05	-0.550940976	0.550940976	M1	Male	trans
cg09661733_LINC02094	4.41E-06	3.02E-05	-0.447379604	0.447379604	M1	Male	trans
cg24831391_ENSG00000228857	4.41E-06	3.02E-05	-0.714856411	0.714856411	M1	Male	trans
cg11865801_TEX37	4.41E-06	3.02E-05	-0.451551645	0.451551645	M1	Male	trans
cg13391079_IGKV3D-20	4.41E-06	3.02E-05	-1.176024361	1.176024361	M1	Male	trans
cg26337592_RNU6-1293P	4.41E-06	3.02E-05	0.420077113	0.420077113	M1	Male	trans
cg19408449_ELMO1	4.41E-06	3.02E-05	-0.414715021	0.414715021	M1	Male	trans
cg24429037_ENSG00000242186	4.41E-06	3.02E-05	-0.892223494	0.892223494	M1	Male	trans
cg02843332_SLC39A12-AS1	4.41E-06	3.02E-05	-1.477927631	1.477927631	M1	Male	trans
cg25979180_HOXC5	4.41E-06	3.02E-05	-1.473720516	1.473720516	M1	Male	trans
cg13845724_RPL7P28	4.41E-06	3.02E-05	-0.689823083	0.689823083	M1	Male	trans
cg22274117_ENSG00000228587	4.41E-06	3.02E-05	0.68960509	0.68960509	M1	Male	trans
cg01529253_ENSG00000237268	4.41E-06	3.02E-05	1.02463281	1.02463281	M1	Male	trans
cg18305853_CELF3	4.41E-06	3.02E-05	-0.100420573	0.100420573	M1	Male	trans
cg09201130_ENSG00000223429	4.41E-06	3.02E-05	0.778473095	0.778473095	M1	Male	trans
cg06300469_RN7SL160P	4.41E-06	3.02E-05	0.474260666	0.474260666	M1	Male	trans
cg11868136_DFFBP1	4.41E-06	3.02E-05	-0.445169032	0.445169032	M1	Male	trans
cg05898482_MTND6P21	4.41E-06	3.02E-05	2.265056442	2.265056442	M1	Male	trans
cg04571903_RPS24P1	4.41E-06	3.02E-05	-0.68136138	0.68136138	M1	Male	trans
cg26686361_EIF3MP1	4.41E-06	3.02E-05	-0.681961772	0.681961772	M1	Male	trans
cg01573859_EMX2OS	4.41E-06	3.02E-05	-0.420794762	0.420794762	M1	Male	trans
cg19408449_NOBOX	4.41E-06	3.02E-05	-0.289088806	0.289088806	M1	Male	trans
cg05735659_LINC00702	4.41E-06	3.02E-05	0.717583796	0.717583796	M1	Male	trans
cg22052629_MASP2	4.41E-06	3.02E-05	-0.626838891	0.626838891	M1	Male	trans
cg16064295_ARF4	4.41E-06	3.02E-05	-0.813838067	0.813838067	M1	Male	trans
cg02792740_ERI1	4.41E-06	3.02E-05	0.569426853	0.569426853	M1	Male	trans
cg27015302_ENSG00000219039	4.41E-06	3.02E-05	-1.000550717	1.000550717	M1	Male	trans
cg19653415_SHISAL2A	4.41E-06	3.02E-05	-1.139314656	1.139314656	M1	Male	trans
cg19922774_JAKMIP3	4.41E-06	3.02E-05	-0.624846285	0.624846285	M1	Male	trans
cg16958927_PDLIM3	4.41E-06	3.02E-05	-1.035716397	1.035716397	M1	Male	trans
cg04217515_LOXL4	4.41E-06	3.02E-05	-0.519502465	0.519502465	M1	Male	trans
cg11263225_YWHAQP9	4.41E-06	3.02E-05	-0.774835917	0.774835917	M1	Male	trans
cg09583984_HTR1B	4.41E-06	3.02E-05	-0.510088478	0.510088478	M1	Male	trans
cg09201130_RTL3	4.41E-06	3.02E-05	0.615582395	0.615582395	M1	Male	trans
cg01320505_DSCAM-AS1	4.41E-06	3.02E-05	-1.274750683	1.274750683	M1	Male	trans
cg11444278_RSPO1	4.41E-06	3.02E-05	0.496975177	0.496975177	M1	Male	trans
cg13401386_IGHG4	4.41E-06	3.02E-05	-0.85608838	0.85608838	M1	Male	trans
cg08124553_ENSG00000237666	4.41E-06	3.02E-05	-0.930379648	0.930379648	M1	Male	trans
cg00489898_SEMA3B	4.41E-06	3.02E-05	-0.612968158	0.612968158	M1	Male	trans
cg22052629_RRP15	4.41E-06	3.02E-05	-0.662466483	0.662466483	M1	Male	trans
cg06195376_SLC7A5	4.41E-06	3.02E-05	-2.181987525	2.181987525	M1	Male	trans
cg20940796_CSMD2-AS1	4.41E-06	3.02E-05	-0.697037386	0.697037386	M1	Male	trans
cg00169694_POLR2KP2	4.41E-06	3.02E-05	-1.128062796	1.128062796	M1	Male	trans
cg24007800_RNU6-4P	4.41E-06	3.02E-05	-1.016958802	1.016958802	M1	Male	trans
cg12932951_PAPOLB	4.41E-06	3.02E-05	-1.126015888	1.126015888	M1	Male	trans
cg20592123_ADAMTS5	4.41E-06	3.02E-05	0.922926246	0.922926246	M1	Male	trans
cg24366383_ENSG00000223502	4.41E-06	3.02E-05	0.700546616	0.700546616	M1	Male	trans
cg11593799_OR2AH1P	4.41E-06	3.02E-05	-0.07468973	0.07468973	M1	Male	trans
cg11593799_OR4K13	4.41E-06	3.02E-05	-0.034287721	0.034287721	M1	Male	trans
cg11593799_OR10K2	4.41E-06	3.02E-05	-0.11002613	0.11002613	M1	Male	trans
cg11593799_OR6K6	4.41E-06	3.02E-05	-0.436566338	0.436566338	M1	Male	trans
cg11593799_LINC01682	4.41E-06	3.02E-05	-0.436566338	0.436566338	M1	Male	trans
cg11593799_MTND1P27	4.41E-06	3.02E-05	-0.75053303	0.75053303	M1	Male	trans
cg11593799_MTND4LP16	4.41E-06	3.02E-05	-0.436566338	0.436566338	M1	Male	trans
cg11593799_RPL30P16	4.41E-06	3.02E-05	-0.75053303	0.75053303	M1	Male	trans
cg11593799_OR5BE1P	4.41E-06	3.02E-05	-0.75053303	0.75053303	M1	Male	trans
cg11593799_ZSWIM5P1	4.41E-06	3.02E-05	-0.75053303	0.75053303	M1	Male	trans
cg11593799_TMEM235	4.41E-06	3.02E-05	-0.436566338	0.436566338	M1	Male	trans
cg11593799_OR7A2P	4.41E-06	3.02E-05	-0.069929035	0.069929035	M1	Male	trans
cg11593799_RPS16P9	4.41E-06	3.02E-05	-0.182349095	0.182349095	M1	Male	trans
cg11593799_ENSG00000212618	4.41E-06	3.02E-05	-0.75053303	0.75053303	M1	Male	trans
cg11593799_ENSG00000229911	4.41E-06	3.02E-05	-0.75053303	0.75053303	M1	Male	trans
cg11593799_TSPY11P	4.41E-06	3.02E-05	-0.75053303	0.75053303	M1	Male	trans
cg11593799_PRAMEF36P	4.41E-06	3.02E-05	-0.439005517	0.439005517	M1	Male	trans
cg11593799_CNOT7P2	4.41E-06	3.02E-05	-0.503682774	0.503682774	M1	Male	trans
cg11593799_PYHIN5P	4.41E-06	3.02E-05	-0.532683564	0.532683564	M1	Male	trans
cg11593799_MYT1L-AS1	4.41E-06	3.02E-05	-0.173886948	0.173886948	M1	Male	trans
cg11593799_MTND2P19	4.41E-06	3.02E-05	-0.532683564	0.532683564	M1	Male	trans
cg11593799_OR5AC2	4.41E-06	3.02E-05	-0.074427436	0.074427436	M1	Male	trans
cg11593799_PLSCR5-AS1	4.41E-06	3.02E-05	-0.336647531	0.336647531	M1	Male	trans
cg11593799_RPL32P23	4.41E-06	3.02E-05	-0.532683564	0.532683564	M1	Male	trans
cg11593799_SLIT1-AS1	4.41E-06	3.02E-05	-0.227156299	0.227156299	M1	Male	trans
cg11593799_LINC02674	4.41E-06	3.02E-05	-0.485336579	0.485336579	M1	Male	trans
cg11593799_OR4A15	4.41E-06	3.02E-05	-0.532683564	0.532683564	M1	Male	trans
cg11593799_OR10G8	4.41E-06	3.02E-05	-0.329189128	0.329189128	M1	Male	trans
cg11593799_OR8G1	4.41E-06	3.02E-05	-0.198791686	0.198791686	M1	Male	trans
cg11593799_SNORA70	4.41E-06	3.02E-05	-0.658378256	0.658378256	M1	Male	trans
cg11593799_ENSG00000213717	4.41E-06	3.02E-05	-0.336647531	0.336647531	M1	Male	trans
cg11593799_GAPDHP77	4.41E-06	3.02E-05	-0.673295062	0.673295062	M1	Male	trans
cg11593799_ENSG00000225662	4.41E-06	3.02E-05	-0.251841387	0.251841387	M1	Male	trans
cg11593799_ENSG00000226433	4.41E-06	3.02E-05	-0.147401761	0.147401761	M1	Male	trans
cg11593799_NCLP2	4.41E-06	3.02E-05	-0.333494	0.333494	M1	Male	trans
cg11593799_ENSG00000235810	4.41E-06	3.02E-05	-0.36924694	0.36924694	M1	Male	trans
cg11593799_ENSG00000241828	4.41E-06	3.02E-05	-0.251841387	0.251841387	M1	Male	trans
cg11593799_OR2M2	4.41E-06	3.02E-05	-0.009814559	0.009814559	M1	Male	trans
cg11593799_OR2T1	4.41E-06	3.02E-05	-0.018682714	0.018682714	M1	Male	trans
cg11593799_OR11A1	4.41E-06	3.02E-05	-0.012826692	0.012826692	M1	Male	trans
cg11593799_FEM1AP3	4.41E-06	3.02E-05	-0.336459547	0.336459547	M1	Male	trans
cg11593799_OR6C70	4.41E-06	3.02E-05	-0.183607836	0.183607836	M1	Male	trans
cg11593799_OR4Q2	4.41E-06	3.02E-05	-0.00811838	0.00811838	M1	Male	trans
cg11593799_ENSG00000233574	4.41E-06	3.02E-05	-0.051099734	0.051099734	M1	Male	trans
cg11593799_OR4K2	4.41E-06	3.02E-05	-0.024800842	0.024800842	M1	Male	trans
cg11593799_OR9K2	4.41E-06	3.02E-05	-0.025418955	0.025418955	M1	Male	trans
cg00991379_ENSG00000225947	4.41E-06	3.02E-05	-0.388820678	0.388820678	M1	Male	trans
cg14994777_SDCBP2	4.41E-06	3.02E-05	0.624355473	0.624355473	M1	Male	trans
cg21668166_TRAV34	4.41E-06	3.02E-05	-0.998093084	0.998093084	M1	Male	trans
cg14924064_ENSG00000198277	4.41E-06	3.02E-05	0.46377423	0.46377423	M1	Male	trans
cg01016056_RSPO2	4.41E-06	3.02E-05	-0.837914728	0.837914728	M1	Male	trans
cg13027321_ENSG00000233293	4.41E-06	3.02E-05	-0.993179049	0.993179049	M1	Male	trans
cg04463911_UGT2B28	4.41E-06	3.02E-05	-0.751049618	0.751049618	M1	Male	trans
cg18318704_ENSG00000235782	4.41E-06	3.02E-05	0.430192879	0.430192879	M1	Male	trans
cg01578705_PCNPP3	4.41E-06	3.02E-05	-1.122839102	1.122839102	M1	Male	trans
cg02589878_STON1-GTF2A1L	4.41E-06	3.02E-05	-0.490538446	0.490538446	M1	Male	trans
cg19653415_RNU6-1051P	4.41E-06	3.02E-05	-0.759798403	0.759798403	M1	Male	trans
ch.2.54406426R_RNA5SP370	4.42E-06	3.02E-05	0.763234	0.763234	M1	Male	trans
cg04486778_SCN7A	4.42E-06	3.02E-05	0.639025707	0.639025707	M1	Male	trans
cg03881934_ENSG00000230118	4.42E-06	3.02E-05	-0.994235584	0.994235584	M1	Male	trans
cg01148039_HTATSF1P1	4.42E-06	3.02E-05	-0.351927546	0.351927546	M1	Male	trans
cg14584450_GUCY1A2	4.42E-06	3.02E-05	-0.413245133	0.413245133	M1	Male	trans
cg16368004_DEFB131D	4.42E-06	3.02E-05	0.654378618	0.654378618	M1	Male	trans
cg15114510_RNU6-695P	4.42E-06	3.02E-05	-0.428880849	0.428880849	M1	Male	trans
cg04463911_CDY2B	4.42E-06	3.02E-05	-0.87533678	0.87533678	M1	Male	trans
cg02804895_CTSL3P	4.42E-06	3.02E-05	-0.386919003	0.386919003	M1	Male	trans
cg00899976_MSGN1	4.42E-06	3.02E-05	-0.471594357	0.471594357	M1	Male	trans
cg16156113_CNR1	4.42E-06	3.02E-05	-0.544961048	0.544961048	M1	Male	trans
cg15001471_SPRED3	4.42E-06	3.02E-05	-0.509456151	0.509456151	M1	Male	trans
cg17380533_ENSG00000230087	4.42E-06	3.02E-05	-0.531878764	0.531878764	M1	Male	trans
cg00530579_IL21	4.42E-06	3.02E-05	-0.206639909	0.206639909	M1	Male	trans
cg10959048_LINC02791	4.42E-06	3.02E-05	-1.007422152	1.007422152	M1	Male	trans
cg13845724_RNU1-93P	4.42E-06	3.02E-05	-0.763403405	0.763403405	M1	Male	trans
cg14867071_RPL12P49	4.42E-06	3.02E-05	0.589147145	0.589147145	M1	Male	trans
cg26380562_MROH5	4.42E-06	3.02E-05	-0.736067529	0.736067529	M1	Male	trans
cg05703749_LINC00265-3P	4.42E-06	3.02E-05	-0.828564708	0.828564708	M1	Male	trans
cg22168087_FMO7P	4.42E-06	3.02E-05	0.651625624	0.651625624	M1	Male	trans
cg14994777_ANKS1B	4.42E-06	3.02E-05	-0.81096927	0.81096927	M1	Male	trans
cg27551718_RPL7P19	4.42E-06	3.02E-05	-0.631691359	0.631691359	M1	Male	trans
cg13085030_ENSG00000229275	4.42E-06	3.02E-05	-0.542599225	0.542599225	M1	Male	trans
cg01731023_DDX53	4.42E-06	3.02E-05	-0.523789236	0.523789236	M1	Male	trans
cg08033998_ENSG00000235005	4.42E-06	3.02E-05	-0.631342248	0.631342248	M1	Male	trans
cg10039163_IL7R	4.42E-06	3.02E-05	-0.585056727	0.585056727	M1	Male	trans
cg07091544_ENSG00000229491	4.42E-06	3.02E-05	-0.91460811	0.91460811	M1	Male	trans
cg21512216_AGKP2	4.42E-06	3.02E-05	1.363498046	1.363498046	M1	Male	trans
cg05502445_RN7SL634P	4.42E-06	3.02E-05	-0.674778414	0.674778414	M1	Male	trans
cg08229224_EIF4BP3	4.42E-06	3.02E-05	-0.603444338	0.603444338	M1	Male	trans
cg11593799_NDUFB1P1	4.42E-06	3.02E-05	-0.435459284	0.435459284	M1	Male	trans
cg04304019_ENSG00000197171	4.42E-06	3.02E-05	-0.208228114	0.208228114	M1	Male	trans
cg07163687_ENSG00000213774	4.42E-06	3.02E-05	0.563959109	0.563959109	M1	Male	trans
cg14560276_ARSH	4.42E-06	3.02E-05	-0.961327888	0.961327888	M1	Male	trans
cg03470780_ENSG00000238066	4.42E-06	3.02E-05	-0.631117559	0.631117559	M1	Male	trans
cg14584450_AMY1B	4.42E-06	3.02E-05	-0.442639683	0.442639683	M1	Male	trans
cg04608651_ATP5MGP2	4.42E-06	3.03E-05	0.641183101	0.641183101	M1	Male	trans
cg02736583_RN7SKP90	4.42E-06	3.03E-05	0.715685408	0.715685408	M1	Male	trans
cg08229224_SCD	4.42E-06	3.03E-05	-0.624728379	0.624728379	M1	Male	trans
cg10145319_RNA5SP242	4.42E-06	3.03E-05	-0.304504903	0.304504903	M1	Male	trans
cg00879723_ENSG00000233293	4.42E-06	3.03E-05	-0.484811755	0.484811755	M1	Male	trans
cg16911550_BLOC1S6P1	4.42E-06	3.03E-05	-1.035587594	1.035587594	M1	Male	trans
cg20491223_LINC02476	4.42E-06	3.03E-05	0.582546529	0.582546529	M1	Male	trans
cg07793432_LPAR3	4.42E-06	3.03E-05	-0.64916481	0.64916481	M1	Male	trans
cg01062838_CBLN2	4.42E-06	3.03E-05	-0.43420729	0.43420729	M1	Male	trans
cg12012381_CRISP3	4.42E-06	3.03E-05	0.575578288	0.575578288	M1	Male	trans
cg27015884_DEFB130B	4.42E-06	3.03E-05	-1.08116392	1.08116392	M1	Male	trans
cg27015884_DEFB130A	4.42E-06	3.03E-05	-1.08116392	1.08116392	M1	Male	trans
cg16958927_SLC7A3	4.42E-06	3.03E-05	-0.975229315	0.975229315	M1	Male	trans
cg15418509_RPS6P23	4.42E-06	3.03E-05	-1.179234414	1.179234414	M1	Male	trans
cg15418509_ENSG00000230121	4.42E-06	3.03E-05	-1.438862174	1.438862174	M1	Male	trans
cg14924064_OTUD4P1	4.42E-06	3.03E-05	0.628231415	0.628231415	M1	Male	trans
cg24605553_TRBC2	4.42E-06	3.03E-05	0.557393675	0.557393675	M1	Male	trans
cg20571761_ENSG00000230010	4.42E-06	3.03E-05	-0.630046402	0.630046402	M1	Male	trans
cg23296665_SNX18P4	4.42E-06	3.03E-05	-0.468999822	0.468999822	M1	Male	trans
cg11761102_CHCHD2P1	4.42E-06	3.03E-05	-0.525547111	0.525547111	M1	Male	trans
cg06495764_REG1A	4.42E-06	3.03E-05	0.419777047	0.419777047	M1	Male	trans
cg25737992_CRIP1P2	4.42E-06	3.03E-05	-0.785484394	0.785484394	M1	Male	trans
cg01473983_ELOCP12	4.42E-06	3.03E-05	-0.795096307	0.795096307	M1	Male	trans
cg26015683_RNU6-729P	4.42E-06	3.03E-05	0.54644318	0.54644318	M1	Male	trans
cg04525308_CPA3	4.42E-06	3.03E-05	-1.115792203	1.115792203	M1	Male	trans
cg02340312_FOLH1B	4.43E-06	3.03E-05	-0.692754895	0.692754895	M1	Male	trans
cg11223648_RPL13P2	4.43E-06	3.03E-05	-0.721604924	0.721604924	M1	Male	trans
cg01485439_ENSG00000236664	4.43E-06	3.03E-05	-1.015489555	1.015489555	M1	Male	trans
cg23742872_NDFIP2-AS1	4.43E-06	3.03E-05	-0.408333115	0.408333115	M1	Male	trans
cg19964403_ENSG00000218806	4.43E-06	3.03E-05	-1.225398818	1.225398818	M1	Male	trans
cg02440268_LGALS1	4.43E-06	3.03E-05	-1.002749939	1.002749939	M1	Male	trans
cg00146756_ENSG00000230781	4.43E-06	3.03E-05	-0.342142769	0.342142769	M1	Male	trans
cg26832639_RNA5SP161	4.43E-06	3.03E-05	-0.93683128	0.93683128	M1	Male	trans
cg18778401_LINC01276	4.43E-06	3.03E-05	0.716589438	0.716589438	M1	Male	trans
cg14417873_ZNF863P	4.43E-06	3.03E-05	-1.269823671	1.269823671	M1	Male	trans
cg10506445_SLC25A6P6	4.43E-06	3.03E-05	-0.305371373	0.305371373	M1	Male	trans
cg22930385_FOXS1	4.43E-06	3.03E-05	-0.484770368	0.484770368	M1	Male	trans
cg16255663_ENSG00000224739	4.43E-06	3.03E-05	-0.466283475	0.466283475	M1	Male	trans
cg05799088_PFKFB3	4.43E-06	3.03E-05	-0.361534803	0.361534803	M1	Male	trans
cg07656719_BTF3P13	4.43E-06	3.03E-05	-0.756540879	0.756540879	M1	Male	trans
cg18687588_IFI6	4.43E-06	3.03E-05	-0.464952287	0.464952287	M1	Male	trans
cg07512734_ENSG00000216378	4.43E-06	3.03E-05	1.057583402	1.057583402	M1	Male	trans
cg14267705_ARMCX7P	4.43E-06	3.03E-05	-0.892351315	0.892351315	M1	Male	trans
cg06779317_TRAJ61	4.43E-06	3.03E-05	-0.482178179	0.482178179	M1	Male	trans
cg03549208_GAPDHP42	4.43E-06	3.03E-05	-0.653748192	0.653748192	M1	Male	trans
cg12769996_ENSG00000240562	4.43E-06	3.03E-05	-0.52652176	0.52652176	M1	Male	trans
cg17629244_ENSG00000205830	4.43E-06	3.03E-05	-1.718022733	1.718022733	M1	Male	trans
cg00810208_ENSG00000224172	4.43E-06	3.03E-05	0.488109425	0.488109425	M1	Male	trans
cg08823359_RNU6-376P	4.43E-06	3.03E-05	0.607464666	0.607464666	M1	Male	trans
cg13237080_YAP1P1	4.43E-06	3.03E-05	-1.025328219	1.025328219	M1	Male	trans
cg27070445_KRTAP11-1	4.43E-06	3.03E-05	-0.376171366	0.376171366	M1	Male	trans
cg10744079_SNORA41B	4.43E-06	3.03E-05	0.922797255	0.922797255	M1	Male	trans
cg04544994_CHRDL2	4.43E-06	3.03E-05	-0.774490123	0.774490123	M1	Male	trans
cg05608612_TMPRSS6	4.43E-06	3.03E-05	-0.054684171	0.054684171	M1	Male	trans
cg15048714_LOXL4	4.43E-06	3.03E-05	-0.497447725	0.497447725	M1	Male	trans
cg07014154_ENSG00000229224	4.43E-06	3.03E-05	-0.891451882	0.891451882	M1	Male	trans
cg08989647_ENSG00000200063	4.43E-06	3.03E-05	-0.941550662	0.941550662	M1	Male	trans
cg11444278_RNU6-1093P	4.43E-06	3.03E-05	0.400681136	0.400681136	M1	Male	trans
cg09658813_CITED1	4.43E-06	3.03E-05	-0.617722808	0.617722808	M1	Male	trans
cg08823359_ENSG00000238007	4.43E-06	3.03E-05	0.853408691	0.853408691	M1	Male	trans
cg09349128_OTOG	4.43E-06	3.03E-05	1.153998416	1.153998416	M1	Male	trans
cg03795776_ENSG00000231724	4.43E-06	3.03E-05	-0.757360817	0.757360817	M1	Male	trans
cg24605553_CALCRL	4.43E-06	3.03E-05	0.562129389	0.562129389	M1	Male	trans
cg02697258_ELOCP36	4.43E-06	3.03E-05	-0.498738663	0.498738663	M1	Male	trans
cg02697258_ELOCP26	4.43E-06	3.03E-05	-0.509470313	0.509470313	M1	Male	trans
cg16422816_RNU1-83P	4.43E-06	3.03E-05	-0.729341185	0.729341185	M1	Male	trans
cg27237477_BANF1P5	4.43E-06	3.03E-05	-0.890393921	0.890393921	M1	Male	trans
cg01764107_OR7G3	4.43E-06	3.03E-05	-0.644750505	0.644750505	M1	Male	trans
cg03545635_SNORD115-32	4.43E-06	3.03E-05	-0.247755359	0.247755359	M1	Male	trans
cg07833852_NMNAT2	4.43E-06	3.03E-05	-0.516259188	0.516259188	M1	Male	trans
cg06591273_SNX2P2	4.43E-06	3.03E-05	-0.817496626	0.817496626	M1	Male	trans
cg00894477_ENSG00000227189	4.43E-06	3.03E-05	0.742821254	0.742821254	M1	Male	trans
cg20205188_ENSG00000227717	4.43E-06	3.03E-05	-0.587359644	0.587359644	M1	Male	trans
cg17271146_RN7SL255P	4.43E-06	3.03E-05	-0.797520972	0.797520972	M1	Male	trans
cg01062838_NECTIN3	4.43E-06	3.03E-05	-1.058646677	1.058646677	M1	Male	trans
cg22052629_JMY	4.43E-06	3.03E-05	-0.696161413	0.696161413	M1	Male	trans
cg27465654_LINC00348	4.43E-06	3.03E-05	0.439791607	0.439791607	M1	Male	trans
cg09221605_ENSG00000232855	4.43E-06	3.03E-05	-0.610482864	0.610482864	M1	Male	trans
cg16064295_BBS10	4.44E-06	3.03E-05	-0.866230133	0.866230133	M1	Male	trans
cg06878664_LINC01827	4.44E-06	3.03E-05	-0.996450075	0.996450075	M1	Male	trans
cg16068431_OBP2A	4.44E-06	3.03E-05	-0.967889705	0.967889705	M1	Male	trans
cg20511807_RPS26P55	4.44E-06	3.03E-05	0.636094783	0.636094783	M1	Male	trans
cg26873935_MIR554	4.44E-06	3.03E-05	-0.751100982	0.751100982	M1	Male	trans
cg22762615_IL10	4.44E-06	3.03E-05	0.155526159	0.155526159	M1	Male	trans
cg17338411_ONECUT2	4.44E-06	3.03E-05	-0.800562332	0.800562332	M1	Male	trans
cg01788776_ENSG00000228162	4.44E-06	3.03E-05	-0.741538517	0.741538517	M1	Male	trans
cg22027573_TRIM10	4.44E-06	3.03E-05	-0.905528208	0.905528208	M1	Male	trans
cg10729426_ENSG00000228734	4.44E-06	3.03E-05	1.158825562	1.158825562	M1	Male	trans
cg04967129_USP10	4.44E-06	3.03E-05	-0.738672097	0.738672097	M1	Male	trans
cg11067224_TRBV10-1	4.44E-06	3.03E-05	-0.576275246	0.576275246	M1	Male	trans
cg14575159_ENSG00000231062	4.44E-06	3.03E-05	0.658476107	0.658476107	M1	Male	trans
cg03134747_RNA5S1	4.44E-06	3.03E-05	-0.422072311	0.422072311	M1	Male	trans
cg04608651_SEC14L3	4.44E-06	3.03E-05	0.425730666	0.425730666	M1	Male	trans
cg15633679_RN7SKP250	4.44E-06	3.03E-05	-0.641405218	0.641405218	M1	Male	trans
cg19409060_CPXM2	4.44E-06	3.03E-05	0.639441954	0.639441954	M1	Male	trans
cg22762615_NOD2	4.44E-06	3.03E-05	0.580791071	0.580791071	M1	Male	trans
cg05398648_KRT18P68	4.44E-06	3.03E-05	-0.906244944	0.906244944	M1	Male	trans
cg26034147_ZNRF3-IT1	4.44E-06	3.03E-05	-0.566681915	0.566681915	M1	Male	trans
cg15217542_RNU6-140P	4.44E-06	3.03E-05	0.60671999	0.60671999	M1	Male	trans
cg05085886_TRBV20-1	4.44E-06	3.03E-05	0.580294338	0.580294338	M1	Male	trans
cg18100734_H3C9P	4.44E-06	3.03E-05	-1.216841962	1.216841962	M1	Male	trans
cg01915688_SNORD115-45	4.44E-06	3.03E-05	-0.848433924	0.848433924	M1	Male	trans
cg00980696_BTF3L4P1	4.44E-06	3.04E-05	-0.407561183	0.407561183	M1	Male	trans
cg00046336_C11orf96	4.44E-06	3.04E-05	-0.670182604	0.670182604	M1	Male	trans
cg06777189_LRRC63	4.44E-06	3.04E-05	-0.401765143	0.401765143	M1	Male	trans
cg23634134_ZP3P2	4.44E-06	3.04E-05	0.306588203	0.306588203	M1	Male	trans
cg14753740_SLC38A4	4.44E-06	3.04E-05	0.486323714	0.486323714	M1	Male	trans
cg12081434_MIR450A1	4.44E-06	3.04E-05	-1.038912682	1.038912682	M1	Male	trans
cg12081434_ENSG00000229533	4.44E-06	3.04E-05	-0.851451661	0.851451661	M1	Male	trans
cg12283439_ENSG00000228855	4.44E-06	3.04E-05	-1.138666356	1.138666356	M1	Male	trans
cg23370710_LINC00316	4.44E-06	3.04E-05	-0.621441361	0.621441361	M1	Male	trans
cg22253653_HSD17B3-AS1	4.44E-06	3.04E-05	-0.501362805	0.501362805	M1	Male	trans
cg06338987_SLC16A1P1	4.44E-06	3.04E-05	-0.945166766	0.945166766	M1	Male	trans
cg03549208_LINC01630	4.44E-06	3.04E-05	-0.699880371	0.699880371	M1	Male	trans
cg16584604_ENSG00000235503	4.44E-06	3.04E-05	-0.393332724	0.393332724	M1	Male	trans
cg12822242_GSTA12P	4.44E-06	3.04E-05	-0.425986488	0.425986488	M1	Male	trans
cg09121569_ENSG00000235510	4.44E-06	3.04E-05	-0.505560074	0.505560074	M1	Male	trans
cg22280068_FDPSP2	4.44E-06	3.04E-05	-0.738746298	0.738746298	M1	Male	trans
cg01864029_ENSG00000233619	4.44E-06	3.04E-05	-0.134440935	0.134440935	M1	Male	trans
cg08229224_PABIR1	4.44E-06	3.04E-05	-0.581640654	0.581640654	M1	Male	trans
cg01596995_ITGB2-AS1	4.44E-06	3.04E-05	-0.411422047	0.411422047	M1	Male	trans
cg11444278_SOCS2P2	4.44E-06	3.04E-05	0.399111927	0.399111927	M1	Male	trans
cg11444278_RNU6-1249P	4.44E-06	3.04E-05	0.652018778	0.652018778	M1	Male	trans
cg03771456_SKOR2	4.44E-06	3.04E-05	-0.843468438	0.843468438	M1	Male	trans
cg09578729_ADGRG4	4.44E-06	3.04E-05	-0.907590244	0.907590244	M1	Male	trans
cg09578729_NIPA2P2	4.44E-06	3.04E-05	-0.9998951	0.9998951	M1	Male	trans
cg00636194_ENSG00000231930	4.44E-06	3.04E-05	0.414842693	0.414842693	M1	Male	trans
cg01442214_CPNE4	4.44E-06	3.04E-05	-0.504830962	0.504830962	M1	Male	trans
cg15801909_ENSG00000225337	4.44E-06	3.04E-05	-0.781626513	0.781626513	M1	Male	trans
cg10034640_PMCHL1	4.44E-06	3.04E-05	-0.47487168	0.47487168	M1	Male	trans
cg26015683_ENSG00000234723	4.44E-06	3.04E-05	0.256301694	0.256301694	M1	Male	trans
cg06747314_GRAP	4.44E-06	3.04E-05	-0.723439241	0.723439241	M1	Male	trans
cg23579481_LYL1	4.44E-06	3.04E-05	-0.932173699	0.932173699	M1	Male	trans
cg10669266_ATF4P1	4.44E-06	3.04E-05	-0.645574538	0.645574538	M1	Male	trans
cg11208229_KRTAP10-4	4.44E-06	3.04E-05	-0.514054034	0.514054034	M1	Male	trans
cg13299279_RNU1-32P	4.44E-06	3.04E-05	-1.287997051	1.287997051	M1	Male	trans
cg13299279_RPL13AP	4.44E-06	3.04E-05	-1.287997051	1.287997051	M1	Male	trans
cg13299279_DEFB107B	4.44E-06	3.04E-05	-0.993207651	0.993207651	M1	Male	trans
cg13299279_DEFB107A	4.44E-06	3.04E-05	-0.485601601	0.485601601	M1	Male	trans
cg13299279_RN7SKP32	4.44E-06	3.04E-05	-0.670802975	0.670802975	M1	Male	trans
cg13299279_NTM-IT	4.44E-06	3.04E-05	-1.571570687	1.571570687	M1	Male	trans
cg13299279_RN7SL70P	4.44E-06	3.04E-05	-1.287997051	1.287997051	M1	Male	trans
cg13299279_ENSG00000224700	4.44E-06	3.04E-05	-1.770710476	1.770710476	M1	Male	trans
cg13299279_ENSG00000232172	4.44E-06	3.04E-05	-0.260434585	0.260434585	M1	Male	trans
cg13299279_ENSG00000233193	4.44E-06	3.04E-05	-1.571570687	1.571570687	M1	Male	trans
cg13299279_ENSG00000235581	4.44E-06	3.04E-05	-1.571570687	1.571570687	M1	Male	trans
cg13299279_ENSG00000237377	4.44E-06	3.04E-05	-1.571570687	1.571570687	M1	Male	trans
cg13299279_ENSG00000241105	4.44E-06	3.04E-05	-1.571570687	1.571570687	M1	Male	trans
cg13299279_LINC01345	4.44E-06	3.04E-05	-0.983903821	0.983903821	M1	Male	trans
cg13299279_LINC01672	4.44E-06	3.04E-05	-2.214289662	2.214289662	M1	Male	trans
cg13299279_RPS12P10	4.44E-06	3.04E-05	-1.119655339	1.119655339	M1	Male	trans
cg13299279_MTND1P20	4.44E-06	3.04E-05	-0.544692671	0.544692671	M1	Male	trans
cg13299279_OR4F13P	4.44E-06	3.04E-05	-1.119655339	1.119655339	M1	Male	trans
cg13299279_KRTAP20-2	4.44E-06	3.04E-05	-1.061896687	1.061896687	M1	Male	trans
cg13299279_ENSG00000212377	4.44E-06	3.04E-05	-2.214289662	2.214289662	M1	Male	trans
cg13299279_ASS1P6	4.44E-06	3.04E-05	-2.214289662	2.214289662	M1	Male	trans
cg13299279_ENSG00000217178	4.44E-06	3.04E-05	-2.214289662	2.214289662	M1	Male	trans
cg13299279_ENSG00000224136	4.44E-06	3.04E-05	-1.241061702	1.241061702	M1	Male	trans
cg13299279_ENSG00000231931	4.44E-06	3.04E-05	-2.214289662	2.214289662	M1	Male	trans
cg13299279_ENSG00000237439	4.44E-06	3.04E-05	-2.214289662	2.214289662	M1	Male	trans
cg21913335_IQCM	4.44E-06	3.04E-05	-0.819071032	0.819071032	M1	Male	trans
cg08588490_ENSG00000231863	4.44E-06	3.04E-05	-0.974054771	0.974054771	M1	Male	trans
cg04665311_OR7E104P	4.44E-06	3.04E-05	-0.364126687	0.364126687	M1	Male	trans
cg02736583_ENSG00000240056	4.45E-06	3.04E-05	0.879390305	0.879390305	M1	Male	trans
cg11263225_TPT1P13	4.45E-06	3.04E-05	-0.862090051	0.862090051	M1	Male	trans
cg15025375_EDNRB	4.45E-06	3.04E-05	-0.533139758	0.533139758	M1	Male	trans
cg21668166_IRF1	4.45E-06	3.04E-05	-0.52537365	0.52537365	M1	Male	trans
cg18875551_CD79A	4.45E-06	3.04E-05	-0.873609099	0.873609099	M1	Male	trans
cg13404427_RPL7P48	4.45E-06	3.04E-05	-3.523338649	3.523338649	M1	Male	trans
cg26567496_ENSG00000213851	4.45E-06	3.04E-05	1.440445224	1.440445224	M1	Male	trans
cg04510815_PRRT2	4.45E-06	3.04E-05	-0.487590021	0.487590021	M1	Male	trans
cg12377084_RNU6-35P	4.45E-06	3.04E-05	-0.396493014	0.396493014	M1	Male	trans
cg11258452_LINC01388	4.45E-06	3.04E-05	-0.713800095	0.713800095	M1	Male	trans
cg09177248_CD14	4.45E-06	3.04E-05	-0.768269049	0.768269049	M1	Male	trans
cg02525147_LOXL4	4.45E-06	3.04E-05	-0.517918359	0.517918359	M1	Male	trans
cg11868136_ARHGAP28	4.45E-06	3.04E-05	-0.454210809	0.454210809	M1	Male	trans
cg13799853_RAB30	4.45E-06	3.04E-05	0.65988413	0.65988413	M1	Male	trans
cg03378057_HERC2P4	4.45E-06	3.04E-05	-0.460809021	0.460809021	M1	Male	trans
cg27465654_HMGB1P25	4.45E-06	3.04E-05	0.570666572	0.570666572	M1	Male	trans
cg27465654_RNU6-1148P	4.45E-06	3.04E-05	0.232803962	0.232803962	M1	Male	trans
cg20802509_RNU4-4P	4.45E-06	3.04E-05	-0.733022537	0.733022537	M1	Male	trans
cg21200382_LINC00571	4.45E-06	3.04E-05	0.565432549	0.565432549	M1	Male	trans
cg14776351_RNU1-44P	4.45E-06	3.04E-05	-0.635078289	0.635078289	M1	Male	trans
cg12565985_LINC00229	4.45E-06	3.04E-05	-0.608646877	0.608646877	M1	Male	trans
cg06896450_RPL21P41	4.45E-06	3.04E-05	-1.106268254	1.106268254	M1	Male	trans
cg05099240_RPS3AP51	4.45E-06	3.04E-05	-0.548120116	0.548120116	M1	Male	trans
cg17741818_RPL7P19	4.45E-06	3.04E-05	0.537718383	0.537718383	M1	Male	trans
cg15201168_FTH1P20	4.45E-06	3.04E-05	-0.914425933	0.914425933	M1	Male	trans
cg09696135_RFC3P1	4.45E-06	3.04E-05	-0.979750401	0.979750401	M1	Male	trans
cg00819121_ENSG00000228444	4.45E-06	3.04E-05	-0.970898767	0.970898767	M1	Male	trans
cg25318301_CACNG2	4.45E-06	3.04E-05	0.73836883	0.73836883	M1	Male	trans
cg14335687_MIR621	4.45E-06	3.04E-05	-0.514120177	0.514120177	M1	Male	trans
cg21792134_LOXL4	4.45E-06	3.04E-05	-0.50511829	0.50511829	M1	Male	trans
cg03591123_CHI3L2	4.45E-06	3.04E-05	-0.567092362	0.567092362	M1	Male	trans
cg06803261_KRTAP27-1	4.45E-06	3.04E-05	-0.988715031	0.988715031	M1	Male	trans
cg05387905_COA6-AS1	4.45E-06	3.04E-05	-0.620299403	0.620299403	M1	Male	trans
cg22108143_ZCCHC13	4.45E-06	3.04E-05	-0.604012953	0.604012953	M1	Male	trans
cg15810865_CD14	4.45E-06	3.04E-05	-0.576132467	0.576132467	M1	Male	trans
cg03134747_ENSG00000213661	4.45E-06	3.04E-05	-0.496350284	0.496350284	M1	Male	trans
cg22052629_RAG1	4.45E-06	3.04E-05	-0.638638466	0.638638466	M1	Male	trans
cg26189037_ARC	4.45E-06	3.04E-05	-0.569361245	0.569361245	M1	Male	trans
cg13289788_IAPP	4.45E-06	3.04E-05	-0.316057465	0.316057465	M1	Male	trans
cg06846895_PIRT	4.45E-06	3.04E-05	-0.532373216	0.532373216	M1	Male	trans
cg10492042_C1QB	4.45E-06	3.04E-05	0.317708699	0.317708699	M1	Male	trans
cg06042259_DHDH	4.45E-06	3.04E-05	-0.656643475	0.656643475	M1	Male	trans
cg08743896_ENSG00000233565	4.45E-06	3.04E-05	-0.756437397	0.756437397	M1	Male	trans
cg07362060_ENSG00000213774	4.45E-06	3.04E-05	0.707668798	0.707668798	M1	Male	trans
cg26096415_RNU5B-1	4.45E-06	3.04E-05	0.657741758	0.657741758	M1	Male	trans
cg00272992_NDUFS5P5	4.45E-06	3.04E-05	-0.479027951	0.479027951	M1	Male	trans
cg17840774_PRSS27	4.45E-06	3.04E-05	-0.410618727	0.410618727	M1	Male	trans
cg02902649_GRPEL2P2	4.45E-06	3.04E-05	-0.946737997	0.946737997	M1	Male	trans
cg18976191_ASB11	4.45E-06	3.04E-05	-0.849969801	0.849969801	M1	Male	trans
cg20807401_MTND2P4	4.45E-06	3.04E-05	-1.197190625	1.197190625	M1	Male	trans
cg20807401_U3	4.45E-06	3.04E-05	-1.460771738	1.460771738	M1	Male	trans
cg22052629_CTPS2	4.45E-06	3.04E-05	-0.671771629	0.671771629	M1	Male	trans
cg00074244_IVL	4.45E-06	3.04E-05	0.488212507	0.488212507	M1	Male	trans
cg16596598_SMIM43	4.45E-06	3.04E-05	-0.611364495	0.611364495	M1	Male	trans
cg14483161_ENSG00000231883	4.45E-06	3.04E-05	-0.450966693	0.450966693	M1	Male	trans
cg14018471_PRPS1L1	4.45E-06	3.04E-05	0.210146991	0.210146991	M1	Male	trans
cg05463525_LINC02868	4.45E-06	3.04E-05	-0.700932933	0.700932933	M1	Male	trans
cg03272877_IFI30	4.45E-06	3.04E-05	0.533843699	0.533843699	M1	Male	trans
cg21288684_SNORD115	4.45E-06	3.04E-05	-0.267077311	0.267077311	M1	Male	trans
cg11831394_RPL10P2	4.45E-06	3.04E-05	-1.00717976	1.00717976	M1	Male	trans
cg07711085_LCN1P2	4.45E-06	3.04E-05	-0.689639297	0.689639297	M1	Male	trans
cg03689586_ENSG00000223719	4.45E-06	3.04E-05	-0.83691497	0.83691497	M1	Male	trans
cg04001978_TAS2R8	4.45E-06	3.04E-05	-0.780514619	0.780514619	M1	Male	trans
cg06320570_ENSG00000228086	4.45E-06	3.04E-05	-1.14206725	1.14206725	M1	Male	trans
cg19219998_RNA5SP389	4.45E-06	3.04E-05	-0.301990488	0.301990488	M1	Male	trans
cg03485681_ENSG00000238066	4.45E-06	3.04E-05	-0.98440331	0.98440331	M1	Male	trans
cg23725888_LOXL4	4.45E-06	3.04E-05	-0.540318736	0.540318736	M1	Male	trans
cg05387905_RGS6	4.45E-06	3.04E-05	-0.466478399	0.466478399	M1	Male	trans
cg14615905_PLAC1	4.45E-06	3.04E-05	-0.498278239	0.498278239	M1	Male	trans
cg22997974_PGLYRP4	4.46E-06	3.04E-05	-0.664418502	0.664418502	M1	Male	trans
cg17896072_KCNK12	4.46E-06	3.04E-05	-0.636267697	0.636267697	M1	Male	trans
cg17608345_COX7A2P2	4.46E-06	3.04E-05	-0.939278713	0.939278713	M1	Male	trans
cg15938442_TRDJ3	4.46E-06	3.04E-05	-0.752690068	0.752690068	M1	Male	trans
cg08433110_OR6S1	4.46E-06	3.04E-05	-0.245425007	0.245425007	M1	Male	trans
cg10552603_CMTM5	4.46E-06	3.04E-05	-0.82412563	0.82412563	M1	Male	trans
cg10817223_NBPF18P	4.46E-06	3.04E-05	-0.894764996	0.894764996	M1	Male	trans
cg06025631_LRRC72	4.46E-06	3.04E-05	0.249365715	0.249365715	M1	Male	trans
cg13180375_ARF1P1	4.46E-06	3.04E-05	1.076553388	1.076553388	M1	Male	trans
cg09325375_SPRR2D	4.46E-06	3.04E-05	-0.276912071	0.276912071	M1	Male	trans
cg06955954_GAPT	4.46E-06	3.04E-05	-0.812609025	0.812609025	M1	Male	trans
cg08426938_FRG1BP	4.46E-06	3.04E-05	-0.612995438	0.612995438	M1	Male	trans
cg23409591_DEFB131D	4.46E-06	3.04E-05	-1.095373047	1.095373047	M1	Male	trans
cg11393185_GRAMD4P2	4.46E-06	3.04E-05	0.8397506	0.8397506	M1	Male	trans
cg25959474_RNA5SP246	4.46E-06	3.04E-05	-0.850614412	0.850614412	M1	Male	trans
cg14429748_OR7E104P	4.46E-06	3.04E-05	-0.697889578	0.697889578	M1	Male	trans
cg07784793_ENSG00000227723	4.46E-06	3.05E-05	-0.894835003	0.894835003	M1	Male	trans
cg05448059_HECW1	4.46E-06	3.05E-05	-0.165321564	0.165321564	M1	Male	trans
cg10133738_TRBV9	4.46E-06	3.05E-05	-0.686543748	0.686543748	M1	Male	trans
cg22253653_ENSG00000232667	4.46E-06	3.05E-05	-0.428786867	0.428786867	M1	Male	trans
cg12140554_GUSBP8	4.46E-06	3.05E-05	-0.408131384	0.408131384	M1	Male	trans
cg07833852_RNU6-1029P	4.46E-06	3.05E-05	-0.63359113	0.63359113	M1	Male	trans
cg13494168_ERICH4	4.46E-06	3.05E-05	-0.590741776	0.590741776	M1	Male	trans
cg21946824_ENSG00000235806	4.46E-06	3.05E-05	0.561818517	0.561818517	M1	Male	trans
cg08894280_ACTBP1	4.46E-06	3.05E-05	-1.590198532	1.590198532	M1	Male	trans
cg04060288_AP1M2P1	4.46E-06	3.05E-05	-0.921132953	0.921132953	M1	Male	trans
cg00592315_BTNL3	4.46E-06	3.05E-05	-0.699353724	0.699353724	M1	Male	trans
cg20983125_ENSG00000231791	4.46E-06	3.05E-05	-0.712111156	0.712111156	M1	Male	trans
cg14460215_LINC01648	4.46E-06	3.05E-05	-0.339118675	0.339118675	M1	Male	trans
cg01055696_LRRC55	4.46E-06	3.05E-05	-0.346075375	0.346075375	M1	Male	trans
cg09480417_RNFT1P2	4.46E-06	3.05E-05	-0.994039759	0.994039759	M1	Male	trans
cg20859841_GPR62	4.46E-06	3.05E-05	-0.794593715	0.794593715	M1	Male	trans
cg05390968_BPIFB4	4.46E-06	3.05E-05	-0.427692288	0.427692288	M1	Male	trans
cg08268925_ENSG00000227748	4.46E-06	3.05E-05	-0.82869033	0.82869033	M1	Male	trans
cg12226948_LTF	4.46E-06	3.05E-05	-0.915117469	0.915117469	M1	Male	trans
cg10097323_RPL35AP34	4.46E-06	3.05E-05	-0.918843155	0.918843155	M1	Male	trans
cg04607323_MUC7	4.46E-06	3.05E-05	-0.705613089	0.705613089	M1	Male	trans
cg23974730_HSD17B7P2	4.46E-06	3.05E-05	0.800307286	0.800307286	M1	Male	trans
cg15201168_HSPA8P20	4.46E-06	3.05E-05	-0.312760727	0.312760727	M1	Male	trans
cg15201168_OR10G7	4.46E-06	3.05E-05	-0.008240127	0.008240127	M1	Male	trans
cg15201168_RNU6-465P	4.46E-06	3.05E-05	-0.235426868	0.235426868	M1	Male	trans
cg15201168_RNU6-1071P	4.46E-06	3.05E-05	-1.027410407	1.027410407	M1	Male	trans
cg15201168_SLC25A5P7	4.46E-06	3.05E-05	-0.677811835	0.677811835	M1	Male	trans
cg15201168_ROBO2P1	4.46E-06	3.05E-05	-0.485737649	0.485737649	M1	Male	trans
cg15201168_MROH4P	4.46E-06	3.05E-05	-1.027410407	1.027410407	M1	Male	trans
cg15201168_RPL5P28	4.46E-06	3.05E-05	-0.731980918	0.731980918	M1	Male	trans
cg15201168_RN7SL167P	4.46E-06	3.05E-05	-1.298614038	1.298614038	M1	Male	trans
cg15201168_RNU6-1313P	4.46E-06	3.05E-05	-1.027410407	1.027410407	M1	Male	trans
cg15201168_RNU4-6P	4.46E-06	3.05E-05	-1.027410407	1.027410407	M1	Male	trans
cg15201168_ENSG00000225333	4.46E-06	3.05E-05	-1.027410407	1.027410407	M1	Male	trans
cg15201168_ENSG00000226043	4.46E-06	3.05E-05	-1.027410407	1.027410407	M1	Male	trans
cg15201168_ENSG00000228877	4.46E-06	3.05E-05	-1.027410407	1.027410407	M1	Male	trans
cg15201168_ENSG00000230695	4.46E-06	3.05E-05	-0.309199566	0.309199566	M1	Male	trans
cg15201168_ENSG00000237083	4.46E-06	3.05E-05	-1.027410407	1.027410407	M1	Male	trans
cg15201168_SGCEP1	4.46E-06	3.05E-05	-0.602232316	0.602232316	M1	Male	trans
cg15201168_KRT18P64	4.46E-06	3.05E-05	-0.811340985	0.811340985	M1	Male	trans
cg15201168_ENSG00000227519	4.46E-06	3.05E-05	-0.365036558	0.365036558	M1	Male	trans
cg15201168_RNU4-12P	4.46E-06	3.05E-05	-1.44758633	1.44758633	M1	Male	trans
cg15201168_RPS26P40	4.46E-06	3.05E-05	-1.44758633	1.44758633	M1	Male	trans
cg15201168_SSX8P	4.46E-06	3.05E-05	-1.44758633	1.44758633	M1	Male	trans
cg00629730_NPHS1	4.46E-06	3.05E-05	-0.679648158	0.679648158	M1	Male	trans
cg05099240_KCNQ5-AS1	4.46E-06	3.05E-05	-0.637909568	0.637909568	M1	Male	trans
cg22052629_ERI2	4.46E-06	3.05E-05	-0.714523243	0.714523243	M1	Male	trans
cg23695794_IFNA1	4.46E-06	3.05E-05	-1.101572605	1.101572605	M1	Male	trans
cg09789229_LINC01115	4.46E-06	3.05E-05	-0.569373877	0.569373877	M1	Male	trans
cg02514711_RNU7-38P	4.46E-06	3.05E-05	0.436644537	0.436644537	M1	Male	trans
cg02154924_ENSG00000205653	4.46E-06	3.05E-05	-0.700106362	0.700106362	M1	Male	trans
cg09644135_ENSG00000225960	4.46E-06	3.05E-05	-0.388395193	0.388395193	M1	Male	trans
cg14919558_GUSBP6	4.46E-06	3.05E-05	1.984647763	1.984647763	M1	Male	trans
cg07330196_RNU6-291P	4.46E-06	3.05E-05	-0.96159856	0.96159856	M1	Male	trans
cg02096001_ENSG00000231397	4.46E-06	3.05E-05	0.69139121	0.69139121	M1	Male	trans
cg03051617_SNORD115-25	4.46E-06	3.05E-05	-0.907599939	0.907599939	M1	Male	trans
cg23497678_ENSG00000225545	4.46E-06	3.05E-05	0.448378306	0.448378306	M1	Male	trans
cg16963484_ZNF80	4.46E-06	3.05E-05	-0.473903983	0.473903983	M1	Male	trans
cg00530579_MRPL50P4	4.46E-06	3.05E-05	-0.472665794	0.472665794	M1	Male	trans
cg24836826_ENSG00000241961	4.46E-06	3.05E-05	-0.764771969	0.764771969	M1	Male	trans
cg14398342_ENSG00000217514	4.46E-06	3.05E-05	-0.927241545	0.927241545	M1	Male	trans
cg03348901_PPY	4.46E-06	3.05E-05	0.45251455	0.45251455	M1	Male	trans
cg25716065_GAPDHP27	4.46E-06	3.05E-05	0.384034767	0.384034767	M1	Male	trans
cg17790037_ZNF72P	4.46E-06	3.05E-05	0.793349357	0.793349357	M1	Male	trans
cg20491223_OR5AQ1P	4.46E-06	3.05E-05	0.125093841	0.125093841	M1	Male	trans
cg20491223_OR6C4	4.46E-06	3.05E-05	0.01089087	0.01089087	M1	Male	trans
cg04343263_RNU6-117P	4.46E-06	3.05E-05	-0.961656986	0.961656986	M1	Male	trans
cg01140770_DPPA5P4	4.46E-06	3.05E-05	-0.677112005	0.677112005	M1	Male	trans
cg16122815_PNLIPRP1	4.46E-06	3.05E-05	-0.911762843	0.911762843	M1	Male	trans
cg04665311_CDH7	4.46E-06	3.05E-05	-0.566692493	0.566692493	M1	Male	trans
cg10295807_SELL	4.46E-06	3.05E-05	-0.407282397	0.407282397	M1	Male	trans
cg26340737_TUBBP6	4.46E-06	3.05E-05	0.716476228	0.716476228	M1	Male	trans
cg23073032_ENSG00000229491	4.46E-06	3.05E-05	1.218123787	1.218123787	M1	Male	trans
cg07020979_RSL24D1P1	4.46E-06	3.05E-05	-0.67387288	0.67387288	M1	Male	trans
cg23987381_ENSG00000233214	4.46E-06	3.05E-05	-0.416161799	0.416161799	M1	Male	trans
cg14483161_TRBV1	4.46E-06	3.05E-05	-0.386401895	0.386401895	M1	Male	trans
cg26150096_CYP2F1	4.47E-06	3.05E-05	0.891087858	0.891087858	M1	Male	trans
cg02425558_MT2P1	4.47E-06	3.05E-05	-0.683974101	0.683974101	M1	Male	trans
cg19776984_RNU6-1056P	4.47E-06	3.05E-05	-1.141587975	1.141587975	M1	Male	trans
cg07243941_H3P2	4.47E-06	3.05E-05	0.426358883	0.426358883	M1	Male	trans
cg03861379_RNA5SP387	4.47E-06	3.05E-05	-0.843122976	0.843122976	M1	Male	trans
cg08662043_SELENOKP2	4.47E-06	3.05E-05	-0.491967353	0.491967353	M1	Male	trans
cg04307318_NPM1P13	4.47E-06	3.05E-05	-0.660609463	0.660609463	M1	Male	trans
cg00530579_LINC01781	4.47E-06	3.05E-05	-0.536948596	0.536948596	M1	Male	trans
cg14924064_MTND4LP17	4.47E-06	3.05E-05	0.711794044	0.711794044	M1	Male	trans
cg15113413_RN7SKP185	4.47E-06	3.05E-05	-1.150838254	1.150838254	M1	Male	trans
cg20692464_ENSG00000225974	4.47E-06	3.05E-05	-1.671002115	1.671002115	M1	Male	trans
cg08916385_R3HDML	4.47E-06	3.05E-05	8.137445893	8.137445893	M1	Male	trans
cg14086691_ENSG00000227728	4.47E-06	3.05E-05	-0.666143779	0.666143779	M1	Male	trans
cg17096979_SLC5A10	4.47E-06	3.05E-05	-1.383065059	1.383065059	M1	Male	trans
cg02147978_FGF13-AS1	4.47E-06	3.05E-05	-1.247487091	1.247487091	M1	Male	trans
cg20962500_PRELP	4.47E-06	3.05E-05	-0.593330795	0.593330795	M1	Male	trans
cg12925689_RASL10A	4.47E-06	3.05E-05	0.666931563	0.666931563	M1	Male	trans
cg17509337_SERPINA4	4.47E-06	3.05E-05	-0.240416956	0.240416956	M1	Male	trans
cg17653505_SLC7A3	4.47E-06	3.05E-05	-0.735426765	0.735426765	M1	Male	trans
cg00920736_EEF1A1P29	4.47E-06	3.05E-05	-1.427129198	1.427129198	M1	Male	trans
cg01140770_ACTN4P2	4.47E-06	3.05E-05	-0.743027429	0.743027429	M1	Male	trans
cg01140770_PPIAP62	4.47E-06	3.05E-05	-0.376745453	0.376745453	M1	Male	trans
cg01140770_RDH8	4.47E-06	3.05E-05	-0.398027333	0.398027333	M1	Male	trans
cg05099240_RPL12P45	4.47E-06	3.05E-05	-0.623668628	0.623668628	M1	Male	trans
cg05099240_RN7SL91P	4.47E-06	3.05E-05	-0.425491179	0.425491179	M1	Male	trans
cg26757562_KRTAP10-9	4.47E-06	3.05E-05	-0.46859671	0.46859671	M1	Male	trans
cg00384163_ENSG00000179253	4.47E-06	3.05E-05	-0.748033061	0.748033061	M1	Male	trans
cg16187147_ENSG00000236924	4.47E-06	3.05E-05	-0.552863407	0.552863407	M1	Male	trans
cg05497124_ULK4P3	4.47E-06	3.05E-05	-0.682211398	0.682211398	M1	Male	trans
cg18481670_TNNT2	4.47E-06	3.05E-05	0.824351362	0.824351362	M1	Male	trans
cg14357008_ZC2HC1B	4.47E-06	3.05E-05	-0.549434706	0.549434706	M1	Male	trans
cg07817705_RNA5SP375	4.47E-06	3.05E-05	-0.970969229	0.970969229	M1	Male	trans
cg19214868_PCDHB9	4.47E-06	3.05E-05	-0.706313481	0.706313481	M1	Male	trans
cg13370086_ENSG00000233099	4.47E-06	3.05E-05	-1.356670269	1.356670269	M1	Male	trans
cg00894219_DLL3	4.47E-06	3.05E-05	-0.283167825	0.283167825	M1	Male	trans
cg13871921_RNA5SP389	4.47E-06	3.05E-05	-0.189907598	0.189907598	M1	Male	trans
cg24092000_AGBL4	4.47E-06	3.05E-05	-0.689764335	0.689764335	M1	Male	trans
cg03558233_KRT18P49	4.47E-06	3.05E-05	-1.003437166	1.003437166	M1	Male	trans
cg25994476_ENSG00000233968	4.47E-06	3.05E-05	0.664052459	0.664052459	M1	Male	trans
cg02792740_SYPL1	4.47E-06	3.05E-05	0.671624107	0.671624107	M1	Male	trans
cg06088084_DPP10-AS2	4.47E-06	3.05E-05	0.351575068	0.351575068	M1	Male	trans
cg10801331_SELENOOLP	4.47E-06	3.05E-05	-0.967386125	0.967386125	M1	Male	trans
cg15411736_ENSG00000230492	4.47E-06	3.05E-05	-0.421240272	0.421240272	M1	Male	trans
cg11050862_ENSG00000237994	4.47E-06	3.05E-05	-0.339265854	0.339265854	M1	Male	trans
cg20571761_LINC01559	4.47E-06	3.05E-05	-0.467096362	0.467096362	M1	Male	trans
cg05154833_SOX17	4.47E-06	3.05E-05	-0.499768421	0.499768421	M1	Male	trans
cg07857119_HOTAIR	4.47E-06	3.05E-05	-0.671703716	0.671703716	M1	Male	trans
cg04657146_OR52E6	4.47E-06	3.05E-05	0.816502305	0.816502305	M1	Male	trans
cg01201054_ZDHHC20-IT1	4.47E-06	3.05E-05	-0.669634279	0.669634279	M1	Male	trans
cg20313696_ENSG00000226900	4.47E-06	3.05E-05	-0.352567597	0.352567597	M1	Male	trans
cg16793249_CCT8L1P	4.47E-06	3.05E-05	-0.599233817	0.599233817	M1	Male	trans
cg11263225_COL11A2P1	4.47E-06	3.05E-05	-0.797707136	0.797707136	M1	Male	trans
cg25215565_PDSS1P2	4.47E-06	3.05E-05	-0.727255233	0.727255233	M1	Male	trans
cg22783940_TPM2P1	4.47E-06	3.05E-05	-0.51171554	0.51171554	M1	Male	trans
cg23740067_BNIP5	4.47E-06	3.05E-05	-0.961438357	0.961438357	M1	Male	trans
cg18626958_RPE65	4.47E-06	3.05E-05	-0.555403724	0.555403724	M1	Male	trans
cg06846895_RNU6-263P	4.47E-06	3.05E-05	-0.820794511	0.820794511	M1	Male	trans
cg21353050_GIP	4.47E-06	3.05E-05	-0.724667147	0.724667147	M1	Male	trans
cg11366701_RNA5SP435	4.47E-06	3.05E-05	0.607036384	0.607036384	M1	Male	trans
cg16156113_RPS19P6	4.47E-06	3.05E-05	-0.610851698	0.610851698	M1	Male	trans
cg15032304_KLHL1	4.47E-06	3.05E-05	-0.774883337	0.774883337	M1	Male	trans
cg21828663_PCSK2	4.47E-06	3.05E-05	-1.059549101	1.059549101	M1	Male	trans
cg14972576_PAICSP3	4.48E-06	3.05E-05	0.833522267	0.833522267	M1	Male	trans
cg25273041_MME-AS1	4.48E-06	3.05E-05	-0.615416906	0.615416906	M1	Male	trans
cg07850274_ULK4	4.48E-06	3.05E-05	-0.655818454	0.655818454	M1	Male	trans
cg11478335_GHSR	4.48E-06	3.06E-05	-0.511158022	0.511158022	M1	Male	trans
cg22168087_LINC02090	4.48E-06	3.06E-05	0.685647568	0.685647568	M1	Male	trans
cg26523590_ENSG00000225522	4.48E-06	3.06E-05	-1.08851188	1.08851188	M1	Male	trans
cg11056334_RGS9	4.48E-06	3.06E-05	-0.494724557	0.494724557	M1	Male	trans
cg02792740_GNG12	4.48E-06	3.06E-05	0.652939567	0.652939567	M1	Male	trans
cg12315942_LINC00701	4.48E-06	3.06E-05	-0.853735626	0.853735626	M1	Male	trans
cg03735043_LINC00304	4.48E-06	3.06E-05	-0.782244547	0.782244547	M1	Male	trans
cg05818000_NTRK2	4.48E-06	3.06E-05	-0.398650713	0.398650713	M1	Male	trans
cg25968206_OXTR	4.48E-06	3.06E-05	-0.513831302	0.513831302	M1	Male	trans
cg15976390_NOTUM	4.48E-06	3.06E-05	-0.640824581	0.640824581	M1	Male	trans
cg15433807_CXCL13	4.48E-06	3.06E-05	-1.928922654	1.928922654	M1	Male	trans
cg08061367_PGM5	4.48E-06	3.06E-05	-0.651083028	0.651083028	M1	Male	trans
cg08517984_ENSG00000231536	4.48E-06	3.06E-05	-0.808207754	0.808207754	M1	Male	trans
cg14596422_LINC02778	4.48E-06	3.06E-05	0.797549481	0.797549481	M1	Male	trans
cg14596422_ACTBP12	4.48E-06	3.06E-05	1.248834102	1.248834102	M1	Male	trans
cg14596422_NDUFS5P2	4.48E-06	3.06E-05	0.631472835	0.631472835	M1	Male	trans
cg14596422_MTND5P18	4.48E-06	3.06E-05	1.248834102	1.248834102	M1	Male	trans
cg14596422_RNA5SP113	4.48E-06	3.06E-05	0.38144978	0.38144978	M1	Male	trans
cg14596422_RNU6-169P	4.48E-06	3.06E-05	1.120315564	1.120315564	M1	Male	trans
cg14596422_RN7SL868P	4.48E-06	3.06E-05	1.248834102	1.248834102	M1	Male	trans
cg14596422_MTND1P2	4.48E-06	3.06E-05	1.248834102	1.248834102	M1	Male	trans
cg14596422_H3P29	4.48E-06	3.06E-05	1.248834102	1.248834102	M1	Male	trans
cg14596422_BHLHA9	4.48E-06	3.06E-05	0.519546391	0.519546391	M1	Male	trans
cg14596422_ENSG00000227679	4.48E-06	3.06E-05	0.124354874	0.124354874	M1	Male	trans
cg14596422_CT45A5	4.48E-06	3.06E-05	0.290028856	0.290028856	M1	Male	trans
cg14596422_SKP2P1	4.48E-06	3.06E-05	1.248834102	1.248834102	M1	Male	trans
cg14596422_ENSG00000232897	4.48E-06	3.06E-05	0.215468103	0.215468103	M1	Male	trans
cg14596422_CTNNA2-AS1	4.48E-06	3.06E-05	0.47657556	0.47657556	M1	Male	trans
cg14596422_MTND5P29	4.48E-06	3.06E-05	0.886347934	0.886347934	M1	Male	trans
cg14596422_LINC02433	4.48E-06	3.06E-05	0.560157782	0.560157782	M1	Male	trans
cg14596422_MIR218-2	4.48E-06	3.06E-05	1.117644303	1.117644303	M1	Male	trans
cg14596422_FUNDC2P3	4.48E-06	3.06E-05	0.72641564	0.72641564	M1	Male	trans
cg14596422_ZNF734P	4.48E-06	3.06E-05	1.199755546	1.199755546	M1	Male	trans
cg14596422_ASB10	4.48E-06	3.06E-05	0.560157782	0.560157782	M1	Male	trans
cg14596422_LINC02247	4.48E-06	3.06E-05	0.72641564	0.72641564	M1	Male	trans
cg14596422_SORCS3	4.48E-06	3.06E-05	0.762899559	0.762899559	M1	Male	trans
cg14596422_IGF2-AS	4.48E-06	3.06E-05	0.560157782	0.560157782	M1	Male	trans
cg14596422_SPEM1	4.48E-06	3.06E-05	1.095495048	1.095495048	M1	Male	trans
cg14596422_NEK2P2	4.48E-06	3.06E-05	0.299527218	0.299527218	M1	Male	trans
cg14596422_SMSP1	4.48E-06	3.06E-05	0.72641564	0.72641564	M1	Male	trans
cg14596422_ENSG00000230432	4.48E-06	3.06E-05	0.560157782	0.560157782	M1	Male	trans
cg14596422_ENSG00000230621	4.48E-06	3.06E-05	0.886347934	0.886347934	M1	Male	trans
cg14596422_PHOX2B	4.48E-06	3.06E-05	0.303416051	0.303416051	M1	Male	trans
cg14596422_LINC01114	4.48E-06	3.06E-05	0.251865108	0.251865108	M1	Male	trans
cg09186667_NCOR1P1	4.48E-06	3.06E-05	-0.921590042	0.921590042	M1	Male	trans
cg26015683_ENSG00000225181	4.48E-06	3.06E-05	0.498154955	0.498154955	M1	Male	trans
cg12403996_DNM1P51	4.48E-06	3.06E-05	-0.496831523	0.496831523	M1	Male	trans
cg02125534_ENSG00000233352	4.48E-06	3.06E-05	-1.036311732	1.036311732	M1	Male	trans
cg26384014_RXFP3	4.48E-06	3.06E-05	-0.309337684	0.309337684	M1	Male	trans
cg21000599_PTGES3P4	4.48E-06	3.06E-05	-0.431607045	0.431607045	M1	Male	trans
cg16596598_IGHD4-4	4.48E-06	3.06E-05	-0.524511236	0.524511236	M1	Male	trans
cg07091544_LINC01312	4.48E-06	3.06E-05	-0.960937012	0.960937012	M1	Male	trans
cg25880954_OR2AI1P	4.48E-06	3.06E-05	-0.586593294	0.586593294	M1	Male	trans
cg09177248_POLR3KP1	4.48E-06	3.06E-05	-1.481502409	1.481502409	M1	Male	trans
cg01255527_ENSG00000236452	4.48E-06	3.06E-05	-0.740795729	0.740795729	M1	Male	trans
cg18100127_MIR5689HG	4.48E-06	3.06E-05	-0.477317305	0.477317305	M1	Male	trans
cg04463911_ENSG00000225172	4.48E-06	3.06E-05	-0.49970644	0.49970644	M1	Male	trans
cg24859375_ZNF806	4.48E-06	3.06E-05	-0.741685925	0.741685925	M1	Male	trans
cg23309512_MTND4LP1	4.48E-06	3.06E-05	-0.525473325	0.525473325	M1	Male	trans
cg13845724_OR10A5	4.48E-06	3.06E-05	-0.637921589	0.637921589	M1	Male	trans
cg04621455_EIF1P2	4.48E-06	3.06E-05	-0.602991528	0.602991528	M1	Male	trans
cg00074244_C2CD4A	4.48E-06	3.06E-05	0.457273296	0.457273296	M1	Male	trans
cg21849790_PRKCB	4.48E-06	3.06E-05	0.612003906	0.612003906	M1	Male	trans
cg02945385_KANK4	4.48E-06	3.06E-05	-0.627191574	0.627191574	M1	Male	trans
cg10034640_FLI1	4.48E-06	3.06E-05	-0.390981562	0.390981562	M1	Male	trans
cg14357008_GPR155	4.48E-06	3.06E-05	-0.517200185	0.517200185	M1	Male	trans
cg18976191_ENSG00000213851	4.48E-06	3.06E-05	-1.320992983	1.320992983	M1	Male	trans
cg18878984_OR9M1P	4.48E-06	3.06E-05	-0.0549073	0.0549073	M1	Male	trans
cg21319275_LINC01471	4.48E-06	3.06E-05	-0.594073958	0.594073958	M1	Male	trans
cg14483161_SNORD114-10	4.48E-06	3.06E-05	-1.109813713	1.109813713	M1	Male	trans
cg00685291_ENSG00000205695	4.48E-06	3.06E-05	0.721824049	0.721824049	M1	Male	trans
cg25994476_SNORD17	4.48E-06	3.06E-05	0.704422176	0.704422176	M1	Male	trans
cg09650895_GAPDHP64	4.48E-06	3.06E-05	-0.726612936	0.726612936	M1	Male	trans
cg09650895_NDUFA3P3	4.48E-06	3.06E-05	-0.920118305	0.920118305	M1	Male	trans
cg16977073_CD200	4.48E-06	3.06E-05	-0.820325786	0.820325786	M1	Male	trans
cg21237749_NOVA1	4.48E-06	3.06E-05	-0.622031682	0.622031682	M1	Male	trans
cg09518226_RNVU1-2	4.48E-06	3.06E-05	0.680532885	0.680532885	M1	Male	trans
cg12938017_LINC01799	4.48E-06	3.06E-05	0.526464003	0.526464003	M1	Male	trans
cg02813813_HMGA1P7	4.48E-06	3.06E-05	-1.131279594	1.131279594	M1	Male	trans
cg24440633_LINC00229	4.48E-06	3.06E-05	-1.125097433	1.125097433	M1	Male	trans
cg19160975_ENSG00000232749	4.48E-06	3.06E-05	0.620916351	0.620916351	M1	Male	trans
cg26380562_AREG	4.48E-06	3.06E-05	-1.22178488	1.22178488	M1	Male	trans
cg08764590_IGLV2-23	4.48E-06	3.06E-05	-0.981933034	0.981933034	M1	Male	trans
cg05396439_LTF	4.48E-06	3.06E-05	-0.394526749	0.394526749	M1	Male	trans
cg03211192_MTHFD2P5	4.48E-06	3.06E-05	0.544612005	0.544612005	M1	Male	trans
cg14073423_RN7SKP204	4.48E-06	3.06E-05	-0.45604698	0.45604698	M1	Male	trans
cg13599020_APOC3	4.48E-06	3.06E-05	0.800978015	0.800978015	M1	Male	trans
cg20935363_MIR138-1	4.48E-06	3.06E-05	0.511308693	0.511308693	M1	Male	trans
cg23111342_RNU6-1241P	4.48E-06	3.06E-05	0.992447759	0.992447759	M1	Male	trans
cg16248390_LINC01736	4.48E-06	3.06E-05	0.94201974	0.94201974	M1	Male	trans
cg16248390_RNU4-69P	4.48E-06	3.06E-05	0.965028927	0.965028927	M1	Male	trans
cg16248390_RNU6-532P	4.48E-06	3.06E-05	0.903984642	0.903984642	M1	Male	trans
cg16248390_RNA5SP347	4.48E-06	3.06E-05	1.314130222	1.314130222	M1	Male	trans
cg16248390_ENSG00000229116	4.48E-06	3.06E-05	0.965028927	0.965028927	M1	Male	trans
cg16248390_ENSG00000234406	4.48E-06	3.06E-05	0.482514464	0.482514464	M1	Male	trans
cg16248390_ENSG00000239870	4.48E-06	3.06E-05	0.765067238	0.765067238	M1	Male	trans
cg16248390_RNY4P18	4.48E-06	3.06E-05	0.739422623	0.739422623	M1	Male	trans
cg16248390_OR56A5	4.48E-06	3.06E-05	0.781677524	0.781677524	M1	Male	trans
cg16248390_FBLIM1P1	4.48E-06	3.06E-05	1.222027214	1.222027214	M1	Male	trans
cg16248390_ENSG00000235024	4.48E-06	3.06E-05	0.531826599	0.531826599	M1	Male	trans
cg16248390_CTBP2P5	4.48E-06	3.06E-05	1.544603484	1.544603484	M1	Male	trans
cg16248390_EHHADH-AS1	4.48E-06	3.06E-05	1.721794794	1.721794794	M1	Male	trans
cg16248390_NPVF	4.48E-06	3.06E-05	1.721794794	1.721794794	M1	Male	trans
cg16248390_RPSAP48	4.48E-06	3.06E-05	0.772301742	0.772301742	M1	Male	trans
cg16248390_RPL29P28	4.48E-06	3.06E-05	1.001525074	1.001525074	M1	Male	trans
cg16248390_RN7SL50P	4.48E-06	3.06E-05	1.721794794	1.721794794	M1	Male	trans
cg16248390_ENSG00000108516	4.48E-06	3.06E-05	0.707299386	0.707299386	M1	Male	trans
cg16248390_ENSG00000226829	4.48E-06	3.06E-05	1.544603484	1.544603484	M1	Male	trans
cg16248390_ENSG00000232444	4.48E-06	3.06E-05	0.253599489	0.253599489	M1	Male	trans
cg16248390_RPSAP59	4.48E-06	3.06E-05	0.772301742	0.772301742	M1	Male	trans
cg16248390_ENSG00000242364	4.48E-06	3.06E-05	0.847087913	0.847087913	M1	Male	trans
cg01518970_RNU6-324P	4.48E-06	3.06E-05	0.269795363	0.269795363	M1	Male	trans
cg21360245_RN7SKP104	4.49E-06	3.06E-05	-0.461410495	0.461410495	M1	Male	trans
cg12400114_ACTRT1P1	4.49E-06	3.06E-05	-1.080946658	1.080946658	M1	Male	trans
cg19392754_ENSG00000229203	4.49E-06	3.06E-05	0.548776708	0.548776708	M1	Male	trans
cg08616465_LINC02013	4.49E-06	3.06E-05	-0.784264887	0.784264887	M1	Male	trans
cg04132177_RNU5E-5P	4.49E-06	3.06E-05	-0.709920528	0.709920528	M1	Male	trans
cg03211192_TRAPPC3L	4.49E-06	3.06E-05	0.657526486	0.657526486	M1	Male	trans
cg15310511_CNN2P8	4.49E-06	3.06E-05	-0.995789641	0.995789641	M1	Male	trans
cg00109781_ENSG00000243378	4.49E-06	3.06E-05	-0.506238308	0.506238308	M1	Male	trans
cg16064295_MCOLN3	4.49E-06	3.06E-05	-0.83803018	0.83803018	M1	Male	trans
cg20415947_KANK4	4.49E-06	3.06E-05	-0.628912061	0.628912061	M1	Male	trans
cg14549869_RNU6-179P	4.49E-06	3.06E-05	-0.525588208	0.525588208	M1	Male	trans
cg16653138_PAICSP3	4.49E-06	3.06E-05	-0.579810212	0.579810212	M1	Male	trans
cg09483607_RNU6-146P	4.49E-06	3.06E-05	-0.80194702	0.80194702	M1	Male	trans
cg13799853_ENSG00000213542	4.49E-06	3.06E-05	0.599926061	0.599926061	M1	Male	trans
cg17324671_HMGB3P9	4.49E-06	3.06E-05	-0.583758078	0.583758078	M1	Male	trans
cg01750716_MIR887	4.49E-06	3.06E-05	-0.608827462	0.608827462	M1	Male	trans
cg08229224_PFN2	4.49E-06	3.06E-05	-0.546045844	0.546045844	M1	Male	trans
cg07264993_RNA5SP280	4.49E-06	3.06E-05	-0.57898631	0.57898631	M1	Male	trans
cg10789486_ATP11A-AS1	4.49E-06	3.06E-05	0.498015726	0.498015726	M1	Male	trans
cg25004838_CDK5R2	4.49E-06	3.06E-05	0.113734454	0.113734454	M1	Male	trans
cg04001978_ENSG00000215861	4.49E-06	3.06E-05	-0.422628715	0.422628715	M1	Male	trans
cg13370086_HPSE	4.49E-06	3.06E-05	-0.714055106	0.714055106	M1	Male	trans
cg17324671_MAP1LC3C	4.49E-06	3.06E-05	-0.542615589	0.542615589	M1	Male	trans
cg06194070_PPIAP33	4.49E-06	3.06E-05	1.02203137	1.02203137	M1	Male	trans
cg20983125_SNORD115-3	4.49E-06	3.06E-05	-0.611594339	0.611594339	M1	Male	trans
cg24473292_LINC00399	4.49E-06	3.06E-05	-0.612888703	0.612888703	M1	Male	trans
cg08061367_MIR7515HG	4.49E-06	3.06E-05	-0.414952373	0.414952373	M1	Male	trans
cg01521225_MYBL2	4.49E-06	3.06E-05	-0.73315051	0.73315051	M1	Male	trans
cg17792994_SOWAHA	4.49E-06	3.06E-05	-0.629509037	0.629509037	M1	Male	trans
cg11879371_ENSG00000222031	4.49E-06	3.06E-05	-0.614135835	0.614135835	M1	Male	trans
cg03639782_PLPPR1	4.49E-06	3.06E-05	-0.694331441	0.694331441	M1	Male	trans
cg14947411_USP17L15	4.49E-06	3.06E-05	-0.438305957	0.438305957	M1	Male	trans
cg19498912_VCY1B	4.49E-06	3.06E-05	-0.746450909	0.746450909	M1	Male	trans
cg19498912_VCY	4.49E-06	3.06E-05	-0.378859316	0.378859316	M1	Male	trans
cg14354282_OR5H8	4.49E-06	3.06E-05	-1.38793079	1.38793079	M1	Male	trans
cg16064295_LEPROT	4.49E-06	3.06E-05	-0.881479225	0.881479225	M1	Male	trans
cg25983677_GRPEL2P2	4.49E-06	3.06E-05	0.900491118	0.900491118	M1	Male	trans
cg22463819_MAMSTR	4.49E-06	3.06E-05	-1.274079936	1.274079936	M1	Male	trans
cg20695805_MOXD2P	4.49E-06	3.06E-05	0.861949829	0.861949829	M1	Male	trans
cg07712892_MIR582	4.49E-06	3.06E-05	-0.190850325	0.190850325	M1	Male	trans
cg12852285_RNU1-28P	4.49E-06	3.06E-05	-0.605759589	0.605759589	M1	Male	trans
cg09483607_GABRG1	4.49E-06	3.06E-05	-0.742944299	0.742944299	M1	Male	trans
cg10991855_ENSG00000235127	4.49E-06	3.06E-05	-0.541418417	0.541418417	M1	Male	trans
cg24605553_ITGA8	4.49E-06	3.06E-05	0.539539506	0.539539506	M1	Male	trans
cg19147015_ENSG00000217825	4.49E-06	3.06E-05	-0.541112697	0.541112697	M1	Male	trans
cg22253653_RNA5SP344	4.49E-06	3.06E-05	-0.439420312	0.439420312	M1	Male	trans
cg13031190_SLC25A1P3	4.49E-06	3.06E-05	-0.923449116	0.923449116	M1	Male	trans
cg15609272_MIR26A2	4.49E-06	3.06E-05	0.984648855	0.984648855	M1	Male	trans
cg26369178_LINC02667	4.49E-06	3.06E-05	-0.679346337	0.679346337	M1	Male	trans
cg06803261_ATP5F1BP1	4.49E-06	3.06E-05	-0.622396906	0.622396906	M1	Male	trans
cg15331088_ISCUP1	4.49E-06	3.06E-05	-1.415604424	1.415604424	M1	Male	trans
cg15331088_OR2M1P	4.49E-06	3.06E-05	-0.603987698	0.603987698	M1	Male	trans
cg15331088_LINC01804	4.49E-06	3.06E-05	-0.634961708	0.634961708	M1	Male	trans
cg15331088_KRASP1	4.49E-06	3.06E-05	-1.269923416	1.269923416	M1	Male	trans
cg15331088_SPACA1	4.49E-06	3.06E-05	-1.415604424	1.415604424	M1	Male	trans
cg15331088_NFYAP1	4.49E-06	3.06E-05	-0.343934477	0.343934477	M1	Male	trans
cg15331088_RN7SL571P	4.49E-06	3.06E-05	-0.793415815	0.793415815	M1	Male	trans
cg15331088_ACSM2B	4.49E-06	3.06E-05	-1.415604424	1.415604424	M1	Male	trans
cg15331088_RPS2P6	4.49E-06	3.06E-05	-0.678436461	0.678436461	M1	Male	trans
cg15331088_KRTAP8-2P	4.49E-06	3.06E-05	-0.57099876	0.57099876	M1	Male	trans
cg15331088_RN7SKP169	4.49E-06	3.06E-05	-1.415604424	1.415604424	M1	Male	trans
cg15331088_ENSG00000218561	4.49E-06	3.06E-05	-0.634961708	0.634961708	M1	Male	trans
cg15331088_ENSG00000224504	4.49E-06	3.06E-05	-1.004711558	1.004711558	M1	Male	trans
cg15331088_ENSG00000235281	4.49E-06	3.06E-05	-1.415604424	1.415604424	M1	Male	trans
cg15331088_OR2AF1P	4.49E-06	3.06E-05	-0.76111513	0.76111513	M1	Male	trans
cg15331088_ENSG00000224384	4.49E-06	3.06E-05	-0.715800231	0.715800231	M1	Male	trans
cg15331088_ENSG00000227438	4.49E-06	3.06E-05	-0.823421775	0.823421775	M1	Male	trans
cg11056334_GINM1	4.49E-06	3.06E-05	-0.452912033	0.452912033	M1	Male	trans
cg24304928_PRTN3	4.49E-06	3.06E-05	-1.337978184	1.337978184	M1	Male	trans
cg01062838_ENSG00000212206	4.49E-06	3.06E-05	-1.32347708	1.32347708	M1	Male	trans
cg13419774_AGBL3	4.49E-06	3.06E-05	-0.955685126	0.955685126	M1	Male	trans
cg01354206_ENSG00000226117	4.49E-06	3.06E-05	-0.686807066	0.686807066	M1	Male	trans
cg07331276_ENSG00000223942	4.49E-06	3.06E-05	-0.543722337	0.543722337	M1	Male	trans
cg11056334_PSME4	4.49E-06	3.06E-05	-0.403685869	0.403685869	M1	Male	trans
cg18634516_SALL1	4.49E-06	3.06E-05	-0.468724616	0.468724616	M1	Male	trans
cg14046470_USP26	4.49E-06	3.06E-05	-0.561311377	0.561311377	M1	Male	trans
cg26015683_ATG12P2	4.49E-06	3.06E-05	0.413944053	0.413944053	M1	Male	trans
cg08955483_ENSG00000240238	4.49E-06	3.06E-05	-0.606942393	0.606942393	M1	Male	trans
cg10803871_RPL7P44	4.49E-06	3.06E-05	-0.274863314	0.274863314	M1	Male	trans
cg16062368_IGHJ3P	4.49E-06	3.06E-05	-1.25526688	1.25526688	M1	Male	trans
cg09880331_OR52N5	4.50E-06	3.06E-05	-0.827912512	0.827912512	M1	Male	trans
cg23974730_LYG2	4.50E-06	3.06E-05	0.745500319	0.745500319	M1	Male	trans
cg03184037_TRBV27	4.50E-06	3.07E-05	0.3476555	0.3476555	M1	Male	trans
cg22253653_ACTBP15	4.50E-06	3.07E-05	-0.557899187	0.557899187	M1	Male	trans
cg18538958_CHRDL2	4.50E-06	3.07E-05	0.643637533	0.643637533	M1	Male	trans
cg15658784_ENSG00000223946	4.50E-06	3.07E-05	0.402524626	0.402524626	M1	Male	trans
cg23383887_MIR549A	4.50E-06	3.07E-05	-0.840921848	0.840921848	M1	Male	trans
cg26474203_ENSG00000225708	4.50E-06	3.07E-05	-0.32978957	0.32978957	M1	Male	trans
cg23309512_RPS26P56	4.50E-06	3.07E-05	-0.79863084	0.79863084	M1	Male	trans
cg04600055_FNDC1-IT1	4.50E-06	3.07E-05	0.693818002	0.693818002	M1	Male	trans
cg04758826_RNU6-324P	4.50E-06	3.07E-05	-0.233489673	0.233489673	M1	Male	trans
cg14229362_NIPA2P5	4.50E-06	3.07E-05	1.065713991	1.065713991	M1	Male	trans
cg14229362_IMPDH1P2	4.50E-06	3.07E-05	0.681690771	0.681690771	M1	Male	trans
cg25102279_CCDC75P1	4.50E-06	3.07E-05	-0.759635557	0.759635557	M1	Male	trans
cg08033998_OR5P1P	4.50E-06	3.07E-05	-0.629307891	0.629307891	M1	Male	trans
cg22714776_ENSG00000231515	4.50E-06	3.07E-05	-0.528431725	0.528431725	M1	Male	trans
cg09799441_ENSG00000225965	4.50E-06	3.07E-05	-0.405745984	0.405745984	M1	Male	trans
cg17106653_IGHD5-5	4.50E-06	3.07E-05	1.193850796	1.193850796	M1	Male	trans
cg02792740_PPP1CB	4.50E-06	3.07E-05	0.652502799	0.652502799	M1	Male	trans
cg26335602_LINC02646	4.50E-06	3.07E-05	0.790368483	0.790368483	M1	Male	trans
cg25880954_LCN15	4.50E-06	3.07E-05	-0.951589854	0.951589854	M1	Male	trans
cg07850274_KIFAP3	4.50E-06	3.07E-05	-0.703457657	0.703457657	M1	Male	trans
cg23579481_LINC01921	4.50E-06	3.07E-05	-1.066556026	1.066556026	M1	Male	trans
cg23816594_ENSG00000196893	4.50E-06	3.07E-05	-0.776197448	0.776197448	M1	Male	trans
cg06723626_LUADT1	4.50E-06	3.07E-05	-0.699936708	0.699936708	M1	Male	trans
cg19952704_AKR1C1	4.50E-06	3.07E-05	0.580514401	0.580514401	M1	Male	trans
cg01124926_CTHRC1	4.50E-06	3.07E-05	-0.611434232	0.611434232	M1	Male	trans
cg22924504_EIF3MP1	4.50E-06	3.07E-05	-0.852846587	0.852846587	M1	Male	trans
cg05154833_ENSG00000230147	4.50E-06	3.07E-05	-0.579503092	0.579503092	M1	Male	trans
cg00490039_BRD7P6	4.50E-06	3.07E-05	-0.442667516	0.442667516	M1	Male	trans
cg05501548_LOXL4	4.50E-06	3.07E-05	-0.498637809	0.498637809	M1	Male	trans
cg25198316_MTATP8P1	4.50E-06	3.07E-05	-0.734978679	0.734978679	M1	Male	trans
cg13762257_GOLGA8UP	4.50E-06	3.07E-05	0.756893617	0.756893617	M1	Male	trans
cg11444278_LINC01588	4.50E-06	3.07E-05	0.601968513	0.601968513	M1	Male	trans
cg03743462_ENSG00000225594	4.50E-06	3.07E-05	-0.646089717	0.646089717	M1	Male	trans
cg19648023_TCF21	4.50E-06	3.07E-05	-1.062150265	1.062150265	M1	Male	trans
cg12081434_RN7SKP121	4.50E-06	3.07E-05	-1.059485392	1.059485392	M1	Male	trans
cg05154833_RNU6-602P	4.50E-06	3.07E-05	-0.632809462	0.632809462	M1	Male	trans
cg03821157_SFRP5	4.50E-06	3.07E-05	-0.630366523	0.630366523	M1	Male	trans
cg13362012_EPHA8	4.50E-06	3.07E-05	-0.368580982	0.368580982	M1	Male	trans
cg23929072_APOBEC3A	4.50E-06	3.07E-05	0.43134765	0.43134765	M1	Male	trans
cg14203970_SCN3A	4.50E-06	3.07E-05	-1.525060088	1.525060088	M1	Male	trans
cg18599206_RNU6-1056P	4.50E-06	3.07E-05	0.762793438	0.762793438	M1	Male	trans
cg06803261_ENSG00000224132	4.50E-06	3.07E-05	-0.704491665	0.704491665	M1	Male	trans
cg06752779_RORB	4.50E-06	3.07E-05	-0.529974123	0.529974123	M1	Male	trans
cg04307318_RNU2-51P	4.50E-06	3.07E-05	-0.69248805	0.69248805	M1	Male	trans
cg22027573_FBN3	4.50E-06	3.07E-05	-0.869952068	0.869952068	M1	Male	trans
cg03851043_ENSG00000239628	4.50E-06	3.07E-05	-0.974731617	0.974731617	M1	Male	trans
cg16012408_TNR-IT1	4.50E-06	3.07E-05	-0.643171821	0.643171821	M1	Male	trans
cg16012408_HMGN2P11	4.50E-06	3.07E-05	-0.458223591	0.458223591	M1	Male	trans
cg16012408_RN7SL41P	4.50E-06	3.07E-05	-0.160214863	0.160214863	M1	Male	trans
cg16012408_TUBA3C	4.50E-06	3.07E-05	-0.643171821	0.643171821	M1	Male	trans
cg16012408_RNU6-17P	4.50E-06	3.07E-05	-0.314619325	0.314619325	M1	Male	trans
cg16012408_ENSG00000187472	4.50E-06	3.07E-05	-0.643171821	0.643171821	M1	Male	trans
cg16012408_ENSG00000231603	4.50E-06	3.07E-05	-0.372262605	0.372262605	M1	Male	trans
cg16012408_NFU1P2	4.50E-06	3.07E-05	-0.527118135	0.527118135	M1	Male	trans
cg16012408_LINC01349	4.50E-06	3.07E-05	-0.906207227	0.906207227	M1	Male	trans
cg16012408_RNU6-41P	4.50E-06	3.07E-05	-0.404743864	0.404743864	M1	Male	trans
cg16012408_RPS3AP7	4.50E-06	3.07E-05	-0.28407993	0.28407993	M1	Male	trans
cg16012408_LINC02587	4.50E-06	3.07E-05	-0.182188589	0.182188589	M1	Male	trans
cg16012408_MIR541	4.50E-06	3.07E-05	-0.906207227	0.906207227	M1	Male	trans
cg16012408_ELOCP24	4.50E-06	3.07E-05	-0.906207227	0.906207227	M1	Male	trans
cg16012408_ENSG00000240827	4.50E-06	3.07E-05	-0.906207227	0.906207227	M1	Male	trans
cg16012408_ENSG00000243655	4.50E-06	3.07E-05	-0.906207227	0.906207227	M1	Male	trans
cg16012408_ENSG00000230968	4.50E-06	3.07E-05	-0.817222587	0.817222587	M1	Male	trans
cg16012408_ENSG00000232299	4.50E-06	3.07E-05	-0.507909648	0.507909648	M1	Male	trans
cg01752322_LINC01346	4.50E-06	3.07E-05	-0.862096841	0.862096841	M1	Male	trans
cg26841611_TP53TG3	4.50E-06	3.07E-05	-0.576135318	0.576135318	M1	Male	trans
cg02307102_LMX1B	4.50E-06	3.07E-05	-1.35708197	1.35708197	M1	Male	trans
cg04710276_DCAF12L2	4.50E-06	3.07E-05	0.587350366	0.587350366	M1	Male	trans
cg00006771_RNF212	4.50E-06	3.07E-05	0.915113304	0.915113304	M1	Male	trans
cg18927032_ENSG00000224356	4.50E-06	3.07E-05	-0.795692005	0.795692005	M1	Male	trans
cg14282280_OR51B3P	4.50E-06	3.07E-05	-0.662888802	0.662888802	M1	Male	trans
cg20785758_KLK3	4.50E-06	3.07E-05	-0.57574128	0.57574128	M1	Male	trans
cg06481168_ENSG00000232363	4.50E-06	3.07E-05	0.57213711	0.57213711	M1	Male	trans
cg11348583_GNG8	4.50E-06	3.07E-05	-0.223460296	0.223460296	M1	Male	trans
cg25215565_ENSG00000226280	4.50E-06	3.07E-05	-0.555240281	0.555240281	M1	Male	trans
cg06736113_DGKI	4.50E-06	3.07E-05	-0.32728018	0.32728018	M1	Male	trans
cg26380562_ELFN2	4.50E-06	3.07E-05	-1.049317711	1.049317711	M1	Male	trans
cg27571590_SNORD116-9	4.50E-06	3.07E-05	-0.389090937	0.389090937	M1	Male	trans
cg08229224_LINC02857	4.50E-06	3.07E-05	-0.58164715	0.58164715	M1	Male	trans
cg16963484_LINC00690	4.50E-06	3.07E-05	-0.571250525	0.571250525	M1	Male	trans
cg19987111_SLC17A7	4.50E-06	3.07E-05	-0.509425349	0.509425349	M1	Male	trans
cg03904945_RNU6-1323P	4.50E-06	3.07E-05	-0.3826657	0.3826657	M1	Male	trans
cg24305584_LINC01087	4.50E-06	3.07E-05	0.857221865	0.857221865	M1	Male	trans
cg10959048_ENSG00000225881	4.51E-06	3.07E-05	-1.036446752	1.036446752	M1	Male	trans
cg01364862_NCF4-AS1	4.51E-06	3.07E-05	-0.745374877	0.745374877	M1	Male	trans
cg26380562_CXorf49B	4.51E-06	3.07E-05	-0.627865297	0.627865297	M1	Male	trans
cg22865501_OR8B1P	4.51E-06	3.07E-05	-0.634530297	0.634530297	M1	Male	trans
cg17741818_RN7SKP71	4.51E-06	3.07E-05	0.326038337	0.326038337	M1	Male	trans
cg23203918_GAB4	4.51E-06	3.07E-05	-0.790158153	0.790158153	M1	Male	trans
cg04544994_IL36RN	4.51E-06	3.07E-05	-0.298442599	0.298442599	M1	Male	trans
cg20005344_SLC17A4	4.51E-06	3.07E-05	-0.747408151	0.747408151	M1	Male	trans
cg20005344_TRIM51	4.51E-06	3.07E-05	-0.294896742	0.294896742	M1	Male	trans
cg20005344_RNU6-279P	4.51E-06	3.07E-05	-1.28492386	1.28492386	M1	Male	trans
cg20005344_OR2G3	4.51E-06	3.07E-05	-0.43115625	0.43115625	M1	Male	trans
cg20005344_RNA5SP127	4.51E-06	3.07E-05	-1.28492386	1.28492386	M1	Male	trans
cg20005344_RNU6-348P	4.51E-06	3.07E-05	-0.448714876	0.448714876	M1	Male	trans
cg20005344_RNA5SP150	4.51E-06	3.07E-05	-1.28492386	1.28492386	M1	Male	trans
cg20005344_RPL35AP12	4.51E-06	3.07E-05	-0.911962291	0.911962291	M1	Male	trans
cg20005344_RPS29P33	4.51E-06	3.07E-05	-1.152691295	1.152691295	M1	Male	trans
cg20005344_RNA5SP361	4.51E-06	3.07E-05	-0.862312501	0.862312501	M1	Male	trans
cg20005344_RNU6-333P	4.51E-06	3.07E-05	-1.28492386	1.28492386	M1	Male	trans
cg20005344_LINC00388	4.51E-06	3.07E-05	-1.28492386	1.28492386	M1	Male	trans
cg20005344_RNU6-1131P	4.51E-06	3.07E-05	-1.28492386	1.28492386	M1	Male	trans
cg20005344_RNA5SP499	4.51E-06	3.07E-05	-1.28492386	1.28492386	M1	Male	trans
cg20005344_ENSG00000225480	4.51E-06	3.07E-05	-0.911962291	0.911962291	M1	Male	trans
cg20005344_ENSG00000242222	4.51E-06	3.07E-05	-0.911962291	0.911962291	M1	Male	trans
cg20005344_RN7SL101P	4.51E-06	3.07E-05	-0.72157274	0.72157274	M1	Male	trans
cg20757966_ENSG00000236770	4.51E-06	3.07E-05	-0.704986972	0.704986972	M1	Male	trans
cg09016236_ENSG00000234360	4.51E-06	3.07E-05	-0.964586301	0.964586301	M1	Male	trans
cg05470963_CNTFR-AS1	4.51E-06	3.07E-05	-0.678397916	0.678397916	M1	Male	trans
cg05470963_Y_RNA	4.51E-06	3.07E-05	-0.061963231	0.061963231	M1	Male	trans
cg05470963_PCNAP3	4.51E-06	3.07E-05	-0.24822299	0.24822299	M1	Male	trans
cg05470963_ZIC4	4.51E-06	3.07E-05	-1.156007507	1.156007507	M1	Male	trans
cg05470963_SLC29A4P1	4.51E-06	3.07E-05	-1.156007507	1.156007507	M1	Male	trans
cg05470963_MTATP6P30	4.51E-06	3.07E-05	-1.156007507	1.156007507	M1	Male	trans
cg05470963_PTF1A	4.51E-06	3.07E-05	-0.568732111	0.568732111	M1	Male	trans
cg05470963_RPL39P25	4.51E-06	3.07E-05	-0.820465155	0.820465155	M1	Male	trans
cg05470963_SNORD114-13	4.51E-06	3.07E-05	-1.156007507	1.156007507	M1	Male	trans
cg05470963_MAGEB6	4.51E-06	3.07E-05	-0.820465155	0.820465155	M1	Male	trans
cg05470963_GAPDHP67	4.51E-06	3.07E-05	-0.672420725	0.672420725	M1	Male	trans
cg05470963_ENSG00000228680	4.51E-06	3.07E-05	-0.336210363	0.336210363	M1	Male	trans
cg05470963_ENSG00000231178	4.51E-06	3.07E-05	-0.387454289	0.387454289	M1	Male	trans
cg05470963_ENSG00000235817	4.51E-06	3.07E-05	-1.156007507	1.156007507	M1	Male	trans
cg05470963_ENSG00000236507	4.51E-06	3.07E-05	-0.672420725	0.672420725	M1	Male	trans
cg05470963_MYL6P5	4.51E-06	3.07E-05	-0.446975443	0.446975443	M1	Male	trans
cg11630554_ENSG00000232363	4.51E-06	3.07E-05	0.578466319	0.578466319	M1	Male	trans
cg16217323_LINC01399	4.51E-06	3.07E-05	-0.612505005	0.612505005	M1	Male	trans
cg16653138_ENSG00000227920	4.51E-06	3.07E-05	-0.554939599	0.554939599	M1	Male	trans
cg09217797_ENSG00000230199	4.51E-06	3.07E-05	1.254361763	1.254361763	M1	Male	trans
cg23745161_IFNWP4	4.51E-06	3.07E-05	-0.908650187	0.908650187	M1	Male	trans
cg03734225_LYPLAL1-DT	4.51E-06	3.07E-05	-0.677655827	0.677655827	M1	Male	trans
cg23577102_LINC01103	4.51E-06	3.07E-05	0.815680066	0.815680066	M1	Male	trans
cg23577102_RN7SKP139	4.51E-06	3.07E-05	1.135097663	1.135097663	M1	Male	trans
cg24443367_ENSG00000241097	4.51E-06	3.07E-05	-0.601109791	0.601109791	M1	Male	trans
cg18964140_ELOA2	4.51E-06	3.07E-05	-1.004254846	1.004254846	M1	Male	trans
cg25981623_ENSG00000224366	4.51E-06	3.07E-05	0.432684274	0.432684274	M1	Male	trans
cg04060288_OR1C1	4.51E-06	3.07E-05	-0.868960637	0.868960637	M1	Male	trans
cg11674404_ENSG00000179028	4.51E-06	3.07E-05	0.397449415	0.397449415	M1	Male	trans
cg04212021_VDAC1P3	4.51E-06	3.07E-05	0.467494437	0.467494437	M1	Male	trans
cg13968809_MTCO3P16	4.51E-06	3.07E-05	-0.420702749	0.420702749	M1	Male	trans
cg06088084_ENSG00000213976	4.51E-06	3.07E-05	0.565693692	0.565693692	M1	Male	trans
cg13249146_MTATP6P14	4.51E-06	3.07E-05	-0.682287175	0.682287175	M1	Male	trans
cg02732176_DRGX	4.51E-06	3.07E-05	-0.819091484	0.819091484	M1	Male	trans
cg11056334_MPC1	4.51E-06	3.07E-05	-0.431380902	0.431380902	M1	Male	trans
cg10836755_LINC00454	4.51E-06	3.07E-05	-1.054730702	1.054730702	M1	Male	trans
cg19478400_RNU6-1000P	4.51E-06	3.07E-05	-1.612186381	1.612186381	M1	Male	trans
cg01630869_SNORD115-25	4.51E-06	3.07E-05	0.565221401	0.565221401	M1	Male	trans
cg03165426_OR56A4	4.51E-06	3.07E-05	-0.788766764	0.788766764	M1	Male	trans
cg10175261_ENSG00000235988	4.51E-06	3.07E-05	-0.593827117	0.593827117	M1	Male	trans
cg13599020_OR5BB1P	4.51E-06	3.07E-05	0.457575313	0.457575313	M1	Male	trans
cg14867071_MIR28	4.51E-06	3.07E-05	0.886508987	0.886508987	M1	Male	trans
cg12403996_SCRT2	4.51E-06	3.07E-05	-0.502103703	0.502103703	M1	Male	trans
cg01619084_LOXL4	4.51E-06	3.07E-05	0.6050554	0.6050554	M1	Male	trans
cg17324671_ALPK2	4.51E-06	3.07E-05	-0.76013638	0.76013638	M1	Male	trans
cg01808320_HLTF-AS1	4.51E-06	3.07E-05	-0.633234184	0.633234184	M1	Male	trans
cg01808320_MIR548A2	4.51E-06	3.07E-05	-0.633234184	0.633234184	M1	Male	trans
cg01808320_RN7SL22P	4.51E-06	3.07E-05	-0.518973641	0.518973641	M1	Male	trans
cg01808320_SNORD58C	4.51E-06	3.07E-05	-0.50922772	0.50922772	M1	Male	trans
cg01808320_DEFB125	4.51E-06	3.07E-05	-0.633234184	0.633234184	M1	Male	trans
cg01808320_ENSG00000232465	4.51E-06	3.07E-05	-0.633234184	0.633234184	M1	Male	trans
cg01808320_ENSG00000235434	4.51E-06	3.07E-05	-0.311571653	0.311571653	M1	Male	trans
cg01808320_RPL21P131	4.51E-06	3.07E-05	-0.818760144	0.818760144	M1	Male	trans
cg01808320_RNU7-173P	4.51E-06	3.07E-05	-0.585014896	0.585014896	M1	Male	trans
cg01808320_OR5BS1P	4.51E-06	3.07E-05	-0.438946873	0.438946873	M1	Male	trans
cg01808320_ENSG00000225044	4.51E-06	3.07E-05	-0.892205435	0.892205435	M1	Male	trans
cg01808320_ENSG00000226515	4.51E-06	3.07E-05	-0.892205435	0.892205435	M1	Male	trans
cg01808320_FAM9A	4.51E-06	3.07E-05	-0.400193922	0.400193922	M1	Male	trans
cg26015513_LINC01525	4.51E-06	3.07E-05	-0.417135658	0.417135658	M1	Male	trans
cg15798563_REEP1	4.51E-06	3.07E-05	-1.2279998	1.2279998	M1	Male	trans
cg17533960_KRTAP5-6	4.51E-06	3.07E-05	-0.749208178	0.749208178	M1	Male	trans
cg02493602_RPL9P18	4.51E-06	3.07E-05	0.554120865	0.554120865	M1	Male	trans
cg18936519_UBE2C	4.51E-06	3.07E-05	-0.508498047	0.508498047	M1	Male	trans
cg02751273_SDAD1P3	4.51E-06	3.07E-05	0.625540435	0.625540435	M1	Male	trans
cg04126584_KRT16P6	4.51E-06	3.07E-05	-1.006261446	1.006261446	M1	Male	trans
cg10508127_MRPS5P3	4.52E-06	3.08E-05	-0.753538165	0.753538165	M1	Male	trans
cg25588120_RAPGEF4	4.52E-06	3.08E-05	-0.447349365	0.447349365	M1	Male	trans
cg19009469_LINC01399	4.52E-06	3.08E-05	-0.538103553	0.538103553	M1	Male	trans
cg10736407_ATP5PBP2	4.52E-06	3.08E-05	0.630742363	0.630742363	M1	Male	trans
cg06494135_JCHAIN	4.52E-06	3.08E-05	-1.013215074	1.013215074	M1	Male	trans
cg17918676_ATP5MC2P1	4.52E-06	3.08E-05	-0.885806929	0.885806929	M1	Male	trans
cg05123933_ENSG00000240775	4.52E-06	3.08E-05	-0.534274573	0.534274573	M1	Male	trans
cg17969084_LHX8	4.52E-06	3.08E-05	0.671694434	0.671694434	M1	Male	trans
cg07815169_LINC00159	4.52E-06	3.08E-05	-0.824385671	0.824385671	M1	Male	trans
cg11056334_RPL7P1	4.52E-06	3.08E-05	-0.429450521	0.429450521	M1	Male	trans
cg08069675_PGLYRP3	4.52E-06	3.08E-05	-0.711755084	0.711755084	M1	Male	trans
cg26015683_KIR3DL1	4.52E-06	3.08E-05	0.494150261	0.494150261	M1	Male	trans
cg14924064_CPNE5	4.52E-06	3.08E-05	0.725711906	0.725711906	M1	Male	trans
cg10959048_RNU6-728P	4.52E-06	3.08E-05	-0.692114977	0.692114977	M1	Male	trans
cg11432526_MTCO3P17	4.52E-06	3.08E-05	-1.136055902	1.136055902	M1	Male	trans
cg09016212_RNA5SP453	4.52E-06	3.08E-05	0.472148358	0.472148358	M1	Male	trans
cg17380533_ENSG00000234584	4.52E-06	3.08E-05	-0.374268122	0.374268122	M1	Male	trans
cg11155090_TRBV5-6	4.52E-06	3.08E-05	-1.00743324	1.00743324	M1	Male	trans
cg09016212_RNA5SP279	4.52E-06	3.08E-05	0.254093371	0.254093371	M1	Male	trans
cg26970242_DPYS	4.52E-06	3.08E-05	-0.692642338	0.692642338	M1	Male	trans
cg12481610_IFITM9P	4.52E-06	3.08E-05	-0.49338768	0.49338768	M1	Male	trans
cg22883893_RPL17P13	4.52E-06	3.08E-05	0.834564183	0.834564183	M1	Male	trans
cg06803261_KMO	4.52E-06	3.08E-05	-0.728488728	0.728488728	M1	Male	trans
cg22014708_IFNA13	4.52E-06	3.08E-05	0.627889033	0.627889033	M1	Male	trans
cg21830932_NDRG1	4.52E-06	3.08E-05	-0.761452291	0.761452291	M1	Male	trans
cg03134747_ENSG00000225741	4.52E-06	3.08E-05	-0.504532491	0.504532491	M1	Male	trans
cg01080012_ENSG00000223859	4.52E-06	3.08E-05	-1.589625412	1.589625412	M1	Male	trans
cg20695805_LRRC8C-DT	4.52E-06	3.08E-05	0.608254394	0.608254394	M1	Male	trans
cg15912082_ENSG00000226565	4.52E-06	3.08E-05	-0.548763192	0.548763192	M1	Male	trans
cg05997357_MPZ	4.52E-06	3.08E-05	0.869641759	0.869641759	M1	Male	trans
cg16348536_RPS26P55	4.52E-06	3.08E-05	-0.868318165	0.868318165	M1	Male	trans
cg19913815_CXCL11	4.52E-06	3.08E-05	-0.073419511	0.073419511	M1	Male	trans
cg23027179_ENSG00000235151	4.52E-06	3.08E-05	-0.711067887	0.711067887	M1	Male	trans
cg04608651_C1orf115	4.52E-06	3.08E-05	0.58523143	0.58523143	M1	Male	trans
cg05207347_ENSG00000234120	4.52E-06	3.08E-05	-0.4027639	0.4027639	M1	Male	trans
cg20567311_FOLR2	4.52E-06	3.08E-05	-0.848438586	0.848438586	M1	Male	trans
cg00680875_RPL7P48	4.52E-06	3.08E-05	-0.555745015	0.555745015	M1	Male	trans
cg22646311_SORD	4.52E-06	3.08E-05	0.688995474	0.688995474	M1	Male	trans
cg22052629_REST	4.52E-06	3.08E-05	-0.653426392	0.653426392	M1	Male	trans
cg04001978_ENSG00000238124	4.52E-06	3.08E-05	-0.7202875	0.7202875	M1	Male	trans
cg14562619_PCDHB2	4.52E-06	3.08E-05	-0.527115986	0.527115986	M1	Male	trans
cg05351147_RAC1P7	4.52E-06	3.08E-05	-0.900390701	0.900390701	M1	Male	trans
cg00894219_PDCL3P1	4.52E-06	3.08E-05	-0.297435215	0.297435215	M1	Male	trans
cg11868136_ZNF311	4.52E-06	3.08E-05	-0.49631589	0.49631589	M1	Male	trans
cg00629730_MIR499A	4.52E-06	3.08E-05	-0.466169143	0.466169143	M1	Male	trans
cg12273284_CSN1S2AP	4.52E-06	3.08E-05	0.758245232	0.758245232	M1	Male	trans
cg19708055_ENSG00000233565	4.52E-06	3.08E-05	-0.756640834	0.756640834	M1	Male	trans
cg25319337_ENSG00000237666	4.52E-06	3.08E-05	-0.509578646	0.509578646	M1	Male	trans
cg14711243_ENSG00000226400	4.52E-06	3.08E-05	0.739834034	0.739834034	M1	Male	trans
cg10039163_ENSG00000243486	4.52E-06	3.08E-05	-0.766968575	0.766968575	M1	Male	trans
cg07295550_APOBEC1	4.52E-06	3.08E-05	-0.54236218	0.54236218	M1	Male	trans
cg03728197_AQP7P4	4.52E-06	3.08E-05	-0.425132639	0.425132639	M1	Male	trans
cg15315714_DLX1	4.52E-06	3.08E-05	-1.14725423	1.14725423	M1	Male	trans
cg10301769_ZNF402P	4.52E-06	3.08E-05	-0.916295143	0.916295143	M1	Male	trans
cg21050001_PLSCR5	4.52E-06	3.08E-05	-0.652855093	0.652855093	M1	Male	trans
cg18318704_SLC29A4	4.52E-06	3.08E-05	0.450783712	0.450783712	M1	Male	trans
cg13799853_ENSG00000230033	4.52E-06	3.08E-05	0.792428099	0.792428099	M1	Male	trans
cg06503255_ENSG00000230053	4.52E-06	3.08E-05	-0.963801826	0.963801826	M1	Male	trans
cg24169118_C1orf100	4.52E-06	3.08E-05	-0.539433594	0.539433594	M1	Male	trans
cg04463911_HMGB1P17	4.52E-06	3.08E-05	-0.681754338	0.681754338	M1	Male	trans
cg21780600_RNA5SP448	4.52E-06	3.08E-05	-0.985704219	0.985704219	M1	Male	trans
cg26472518_LOXL4	4.52E-06	3.08E-05	0.593646555	0.593646555	M1	Male	trans
cg14790638_STMN2	4.52E-06	3.08E-05	-0.085630758	0.085630758	M1	Male	trans
cg01451277_PCDHB6	4.52E-06	3.08E-05	-0.637475984	0.637475984	M1	Male	trans
cg16064295_GNG12	4.52E-06	3.08E-05	-0.832332781	0.832332781	M1	Male	trans
cg21016503_ENSG00000239462	4.52E-06	3.08E-05	0.601916027	0.601916027	M1	Male	trans
cg17806866_CSN1S2AP	4.52E-06	3.08E-05	-0.573999259	0.573999259	M1	Male	trans
cg18205030_PYGM	4.52E-06	3.08E-05	-0.783100089	0.783100089	M1	Male	trans
cg03051617_LDB2	4.53E-06	3.08E-05	-1.091438804	1.091438804	M1	Male	trans
cg18754417_ENSG00000239593	4.53E-06	3.08E-05	-0.4563785	0.4563785	M1	Male	trans
cg10723869_FGF14	4.53E-06	3.08E-05	-0.357514821	0.357514821	M1	Male	trans
cg25755851_SLC7A3	4.53E-06	3.08E-05	1.161451593	1.161451593	M1	Male	trans
cg15031917_OR10Q1	4.53E-06	3.08E-05	0.313622891	0.313622891	M1	Male	trans
cg10959048_CACNA1C	4.53E-06	3.08E-05	-0.821078183	0.821078183	M1	Male	trans
cg06101079_TUBB8P2	4.53E-06	3.08E-05	-0.999220988	0.999220988	M1	Male	trans
cg08653161_KRTAP3-1	4.53E-06	3.08E-05	-1.029263499	1.029263499	M1	Male	trans
cg23798064_RPS27P25	4.53E-06	3.08E-05	-0.449025581	0.449025581	M1	Male	trans
cg13229245_KIF14	4.53E-06	3.08E-05	0.37155934	0.37155934	M1	Male	trans
cg17653352_ZDHHC20-IT1	4.53E-06	3.08E-05	-0.855406935	0.855406935	M1	Male	trans
cg14188831_RN7SKP94	4.53E-06	3.08E-05	0.850210586	0.850210586	M1	Male	trans
cg20896351_CD79A	4.53E-06	3.08E-05	-0.615294625	0.615294625	M1	Male	trans
cg21032074_HECW1-IT1	4.53E-06	3.08E-05	-0.225563125	0.225563125	M1	Male	trans
cg03493460_AGXT2	4.53E-06	3.08E-05	-0.423738337	0.423738337	M1	Male	trans
cg17751220_ENSG00000184906	4.53E-06	3.08E-05	-0.867901327	0.867901327	M1	Male	trans
cg16247465_CCNYL2	4.53E-06	3.08E-05	-0.967692205	0.967692205	M1	Male	trans
cg16977073_IGHV3-20	4.53E-06	3.08E-05	-0.988837801	0.988837801	M1	Male	trans
cg07512734_IGHJ3	4.53E-06	3.08E-05	1.08751215	1.08751215	M1	Male	trans
cg15556748_RNA5S12	4.53E-06	3.08E-05	0.299328734	0.299328734	M1	Male	trans
cg08229224_STON2	4.53E-06	3.08E-05	-0.57721829	0.57721829	M1	Male	trans
cg22375104_HTR1F	4.53E-06	3.08E-05	-0.594168706	0.594168706	M1	Male	trans
cg06803261_FAM227A	4.53E-06	3.08E-05	-0.686332245	0.686332245	M1	Male	trans
cg16045677_ADAMTS1	4.53E-06	3.08E-05	-0.152198043	0.152198043	M1	Male	trans
cg12594546_ENSG00000243225	4.53E-06	3.08E-05	-0.723282717	0.723282717	M1	Male	trans
cg18346106_TRAJ56	4.53E-06	3.08E-05	-0.947859269	0.947859269	M1	Male	trans
cg11256764_RN7SKP250	4.53E-06	3.08E-05	-0.620116061	0.620116061	M1	Male	trans
cg04758826_SHOX2	4.53E-06	3.08E-05	-1.469321461	1.469321461	M1	Male	trans
cg14013632_FRMPD4	4.53E-06	3.08E-05	-1.356050023	1.356050023	M1	Male	trans
cg02792740_SLC39A10	4.53E-06	3.08E-05	0.748643785	0.748643785	M1	Male	trans
cg16596598_SLC6A5	4.53E-06	3.08E-05	-0.333768193	0.333768193	M1	Male	trans
cg26112799_ENSG00000229494	4.53E-06	3.08E-05	-0.764814049	0.764814049	M1	Male	trans
cg02391250_BTG3P1	4.53E-06	3.08E-05	-1.173640057	1.173640057	M1	Male	trans
cg03206304_GAPDHP48	4.53E-06	3.08E-05	-1.439537857	1.439537857	M1	Male	trans
cg18716912_PRYP1	4.53E-06	3.08E-05	-1.17947036	1.17947036	M1	Male	trans
cg10988411_RN7SKP94	4.53E-06	3.08E-05	-0.854641989	0.854641989	M1	Male	trans
cg04243292_RPL5P21	4.53E-06	3.08E-05	-0.618391812	0.618391812	M1	Male	trans
cg15712577_RNU6-626P	4.53E-06	3.08E-05	-0.393184418	0.393184418	M1	Male	trans
cg10295807_IGKV1-12	4.53E-06	3.08E-05	-0.769779553	0.769779553	M1	Male	trans
cg19987111_RTP1	4.53E-06	3.08E-05	-0.040624784	0.040624784	M1	Male	trans
cg07264993_ATG4C	4.53E-06	3.08E-05	-0.605829519	0.605829519	M1	Male	trans
cg03870497_ALDH7A1P4	4.53E-06	3.08E-05	0.659921969	0.659921969	M1	Male	trans
cg14866567_TRAV8-2	4.53E-06	3.08E-05	-0.85442994	0.85442994	M1	Male	trans
cg26791660_HLA-S	4.53E-06	3.08E-05	0.734455702	0.734455702	M1	Male	trans
cg21392220_LINC00993	4.53E-06	3.08E-05	-0.91332604	0.91332604	M1	Male	trans
cg10061361_ANHX	4.53E-06	3.08E-05	0.401846118	0.401846118	M1	Male	trans
cg22773831_RNA5SP482	4.53E-06	3.08E-05	-0.708598409	0.708598409	M1	Male	trans
cg10798164_HOXB-AS3	4.53E-06	3.09E-05	-1.169193726	1.169193726	M1	Male	trans
cg04710276_LRRC57P1	4.53E-06	3.09E-05	0.684371059	0.684371059	M1	Male	trans
cg03273265_RN7SL634P	4.53E-06	3.09E-05	-0.721157538	0.721157538	M1	Male	trans
cg08426938_CT47A7	4.53E-06	3.09E-05	-0.579770667	0.579770667	M1	Male	trans
cg17096979_LGI2	4.53E-06	3.09E-05	-1.602377504	1.602377504	M1	Male	trans
cg13799853_RNU6-729P	4.53E-06	3.09E-05	0.732425076	0.732425076	M1	Male	trans
cg17299636_P2RY8	4.53E-06	3.09E-05	-1.031452461	1.031452461	M1	Male	trans
cg01055696_LINC00656	4.53E-06	3.09E-05	-0.471127711	0.471127711	M1	Male	trans
cg24430871_FAM9B	4.53E-06	3.09E-05	-0.751896102	0.751896102	M1	Male	trans
cg16915057_FABP5P11	4.53E-06	3.09E-05	-0.501417399	0.501417399	M1	Male	trans
cg17300451_NPR1	4.53E-06	3.09E-05	-0.866545479	0.866545479	M1	Male	trans
cg23695794_TRAV7	4.54E-06	3.09E-05	-0.947961899	0.947961899	M1	Male	trans
cg13844904_SLC17A6	4.54E-06	3.09E-05	-0.036407058	0.036407058	M1	Male	trans
cg01950479_TBXA2R	4.54E-06	3.09E-05	-0.522749854	0.522749854	M1	Male	trans
cg17096979_RPL22P4	4.54E-06	3.09E-05	-0.417178208	0.417178208	M1	Male	trans
cg17096979_SERBP1P3	4.54E-06	3.09E-05	-0.489158429	0.489158429	M1	Male	trans
cg17096979_RN7SL159P	4.54E-06	3.09E-05	-1.470565255	1.470565255	M1	Male	trans
cg03623045_RNU7-23P	4.54E-06	3.09E-05	-0.748133419	0.748133419	M1	Male	trans
cg08656369_CICP6	4.54E-06	3.09E-05	-0.555888997	0.555888997	M1	Male	trans
cg05056349_MIR648	4.54E-06	3.09E-05	0.7598005	0.7598005	M1	Male	trans
cg09990103_RN7SL274P	4.54E-06	3.09E-05	-6.564117909	6.564117909	M1	Male	trans
cg01062838_MRPS21P1	4.54E-06	3.09E-05	-1.690721955	1.690721955	M1	Male	trans
cg07793432_HHLA2	4.54E-06	3.09E-05	-0.874309875	0.874309875	M1	Male	trans
cg16490805_MIR199A2	4.54E-06	3.09E-05	-1.108000661	1.108000661	M1	Male	trans
cg11368935_OR10H2	4.54E-06	3.09E-05	-0.55607773	0.55607773	M1	Male	trans
cg16122815_ENSG00000230668	4.54E-06	3.09E-05	-1.163199685	1.163199685	M1	Male	trans
cg12606694_IFNA5	4.54E-06	3.09E-05	0.499642943	0.499642943	M1	Male	trans
cg13292150_ENSG00000228162	4.54E-06	3.09E-05	-0.899856628	0.899856628	M1	Male	trans
cg07850274_LINC01515	4.54E-06	3.09E-05	-0.878085018	0.878085018	M1	Male	trans
cg09981313_KLK3	4.54E-06	3.09E-05	-0.963414483	0.963414483	M1	Male	trans
cg06738890_LINC01399	4.54E-06	3.09E-05	-0.506000628	0.506000628	M1	Male	trans
cg00197431_OR6X1	4.54E-06	3.09E-05	-0.704351323	0.704351323	M1	Male	trans
cg00028598_ATP5MC1P1	4.54E-06	3.09E-05	-0.441496392	0.441496392	M1	Male	trans
cg21200382_VN1R5	4.54E-06	3.09E-05	0.502881389	0.502881389	M1	Male	trans
cg22168087_ENSG00000240710	4.54E-06	3.09E-05	0.498719126	0.498719126	M1	Male	trans
cg12656219_ENSG00000234459	4.54E-06	3.09E-05	-0.809278319	0.809278319	M1	Male	trans
cg23231631_RNU6-900P	4.54E-06	3.09E-05	-1.114596065	1.114596065	M1	Male	trans
cg27646075_RAD51	4.54E-06	3.09E-05	-0.7556645	0.7556645	M1	Male	trans
cg07472332_FBXL16	4.54E-06	3.09E-05	-0.728032784	0.728032784	M1	Male	trans
cg00710456_LINC02789	4.54E-06	3.09E-05	-0.879910162	0.879910162	M1	Male	trans
cg09186667_TEX15	4.54E-06	3.09E-05	-0.094116943	0.094116943	M1	Male	trans
cg12822242_OR2S1P	4.54E-06	3.09E-05	-0.443958254	0.443958254	M1	Male	trans
cg09045610_COMP	4.54E-06	3.09E-05	-0.408362828	0.408362828	M1	Male	trans
cg22798247_TECTB	4.54E-06	3.09E-05	-1.145906527	1.145906527	M1	Male	trans
cg07096305_ITM2B	4.54E-06	3.09E-05	0.621937988	0.621937988	M1	Male	trans
cg16722318_ATXN8OS	4.54E-06	3.09E-05	-0.566866024	0.566866024	M1	Male	trans
cg07917878_MOGAT2	4.54E-06	3.09E-05	-0.457820153	0.457820153	M1	Male	trans
cg13546658_ENSG00000224069	4.54E-06	3.09E-05	0.613067782	0.613067782	M1	Male	trans
cg04518477_ULK4P3	4.54E-06	3.09E-05	0.475113192	0.475113192	M1	Male	trans
cg16919093_MAPT	4.54E-06	3.09E-05	-1.135743483	1.135743483	M1	Male	trans
cg02177951_ENSG00000235431	4.54E-06	3.09E-05	0.639001281	0.639001281	M1	Male	trans
cg02671217_KCNG3	4.54E-06	3.09E-05	-0.525615898	0.525615898	M1	Male	trans
cg19703425_IGFLR1	4.54E-06	3.09E-05	-1.115973082	1.115973082	M1	Male	trans
cg24130945_NOTCH2P1	4.54E-06	3.09E-05	-0.52406837	0.52406837	M1	Male	trans
cg03695461_RNU6-321P	4.54E-06	3.09E-05	-0.65957892	0.65957892	M1	Male	trans
cg12624031_TPD52L3	4.54E-06	3.09E-05	-0.434572398	0.434572398	M1	Male	trans
cg22804805_ZNF402P	4.54E-06	3.09E-05	-0.932322605	0.932322605	M1	Male	trans
cg05329960_RPL21P41	4.54E-06	3.09E-05	-1.071014419	1.071014419	M1	Male	trans
cg10039163_VIM	4.54E-06	3.09E-05	-0.650471795	0.650471795	M1	Male	trans
cg10039163_ENSG00000233713	4.54E-06	3.09E-05	-0.722758324	0.722758324	M1	Male	trans
cg07815169_RNA5SP479	4.54E-06	3.09E-05	-0.44822381	0.44822381	M1	Male	trans
cg26873935_ENSG00000231569	4.54E-06	3.09E-05	-0.774290379	0.774290379	M1	Male	trans
cg06669036_MIR1277	4.54E-06	3.09E-05	-0.561292674	0.561292674	M1	Male	trans
cg09508875_ANAPC1P4	4.54E-06	3.09E-05	-0.341926262	0.341926262	M1	Male	trans
cg26676405_ADRB3	4.54E-06	3.09E-05	-0.774682136	0.774682136	M1	Male	trans
cg15217542_ATP2B2	4.54E-06	3.09E-05	0.682968229	0.682968229	M1	Male	trans
cg20571761_RNU6-219P	4.54E-06	3.09E-05	-0.336632492	0.336632492	M1	Male	trans
cg06418245_ENSG00000233565	4.54E-06	3.09E-05	-0.92504465	0.92504465	M1	Male	trans
cg06803261_RPL22P13	4.54E-06	3.09E-05	-0.721370061	0.721370061	M1	Male	trans
cg18835705_TRAJ57	4.54E-06	3.09E-05	-0.83015112	0.83015112	M1	Male	trans
cg16143544_ID1	4.54E-06	3.09E-05	-0.414901278	0.414901278	M1	Male	trans
cg15635341_RNU4-14P	4.54E-06	3.09E-05	0.581112617	0.581112617	M1	Male	trans
cg17417926_WARS2P1	4.54E-06	3.09E-05	-0.636477663	0.636477663	M1	Male	trans
cg17417926_ENSG00000223504	4.54E-06	3.09E-05	-0.475209247	0.475209247	M1	Male	trans
cg16538295_ENSG00000232979	4.54E-06	3.09E-05	0.802584474	0.802584474	M1	Male	trans
cg14114155_ENSG00000236026	4.54E-06	3.09E-05	0.754754828	0.754754828	M1	Male	trans
cg16064295_EIF4BP3	4.54E-06	3.09E-05	-0.892020235	0.892020235	M1	Male	trans
cg17323715_RPL7P6	4.54E-06	3.09E-05	-0.607362742	0.607362742	M1	Male	trans
cg26930498_RPSAP22	4.54E-06	3.09E-05	-0.676753631	0.676753631	M1	Male	trans
cg06757994_ENSG00000220139	4.54E-06	3.09E-05	-0.596916948	0.596916948	M1	Male	trans
cg27390524_ENSG00000232361	4.54E-06	3.09E-05	-0.717175241	0.717175241	M1	Male	trans
cg06502685_MTCO1P8	4.54E-06	3.09E-05	-0.432436105	0.432436105	M1	Male	trans
cg00810208_OR10Q1	4.54E-06	3.09E-05	0.22370321	0.22370321	M1	Male	trans
cg16062368_DAZ3	4.55E-06	3.09E-05	-0.049083343	0.049083343	M1	Male	trans
cg16062368_DAZ4	4.55E-06	3.09E-05	-0.002197992	0.002197992	M1	Male	trans
cg12776173_ENSG00000229687	4.55E-06	3.09E-05	-0.837547063	0.837547063	M1	Male	trans
cg22026465_ENSG00000230186	4.55E-06	3.09E-05	-0.513339282	0.513339282	M1	Male	trans
cg16810969_ONECUT3	4.55E-06	3.09E-05	-0.98186612	0.98186612	M1	Male	trans
cg24135923_SERPINA9	4.55E-06	3.09E-05	-1.055352865	1.055352865	M1	Male	trans
cg09179485_LCE1F	4.55E-06	3.09E-05	1.144827858	1.144827858	M1	Male	trans
cg06817609_RN7SL791P	4.55E-06	3.09E-05	-0.512401846	0.512401846	M1	Male	trans
cg17406354_ENSG00000237217	4.55E-06	3.09E-05	-1.21261789	1.21261789	M1	Male	trans
cg14454721_H2AC3P	4.55E-06	3.09E-05	0.586780569	0.586780569	M1	Male	trans
cg18343899_LINC00355	4.55E-06	3.09E-05	-0.383822961	0.383822961	M1	Male	trans
cg07917878_MYBPHL	4.55E-06	3.09E-05	-0.430545249	0.430545249	M1	Male	trans
cg16516576_RPL29P12	4.55E-06	3.09E-05	-0.714221947	0.714221947	M1	Male	trans
cg23314071_MTCO2P17	4.55E-06	3.09E-05	0.879083661	0.879083661	M1	Male	trans
cg06696666_MIR147A	4.55E-06	3.09E-05	-1.216507403	1.216507403	M1	Male	trans
cg27390524_SLC7A13	4.55E-06	3.09E-05	-0.575607497	0.575607497	M1	Male	trans
cg15545624_TRBV24OR9-2	4.55E-06	3.09E-05	0.594659853	0.594659853	M1	Male	trans
cg13646034_ADRB3	4.55E-06	3.09E-05	-0.791653763	0.791653763	M1	Male	trans
cg06777189_DMBT1	4.55E-06	3.09E-05	-0.666298801	0.666298801	M1	Male	trans
cg00685291_OR4F5	4.55E-06	3.09E-05	0.598772482	0.598772482	M1	Male	trans
cg04072177_HMGB3P13	4.55E-06	3.09E-05	-0.988317808	0.988317808	M1	Male	trans
cg16963484_HS6ST2	4.55E-06	3.09E-05	-0.262125885	0.262125885	M1	Male	trans
cg14924064_RN7SL606P	4.55E-06	3.09E-05	0.674963146	0.674963146	M1	Male	trans
cg00710456_ENSG00000242190	4.55E-06	3.09E-05	-0.620180758	0.620180758	M1	Male	trans
cg10034640_IGHD3-10	4.55E-06	3.09E-05	-0.389662743	0.389662743	M1	Male	trans
cg07474672_FUNDC1	4.55E-06	3.09E-05	-0.789113725	0.789113725	M1	Male	trans
cg25239516_EIF1P2	4.55E-06	3.09E-05	-0.501804817	0.501804817	M1	Male	trans
cg07439594_AOC1	4.55E-06	3.09E-05	-0.493372879	0.493372879	M1	Male	trans
cg00894219_IGHG3	4.55E-06	3.09E-05	-0.622519905	0.622519905	M1	Male	trans
cg13983277_RNU6-1304P	4.55E-06	3.09E-05	-0.911522628	0.911522628	M1	Male	trans
cg03608583_RPL17P41	4.55E-06	3.10E-05	-0.43013657	0.43013657	M1	Male	trans
cg01373687_LINC02610	4.55E-06	3.10E-05	-0.369850785	0.369850785	M1	Male	trans
cg04578246_ATRIP	4.55E-06	3.10E-05	-0.621421173	0.621421173	M1	Male	trans
cg19046167_MIR135B	4.55E-06	3.10E-05	-0.73636272	0.73636272	M1	Male	trans
cg03560018_SNORD116-12	4.55E-06	3.10E-05	0.638392263	0.638392263	M1	Male	trans
cg10988411_ENSG00000225170	4.55E-06	3.10E-05	-0.295436356	0.295436356	M1	Male	trans
cg05056349_ENSG00000226252	4.55E-06	3.10E-05	0.680702573	0.680702573	M1	Male	trans
cg06320570_KDM4A-AS1	4.55E-06	3.10E-05	-1.274737793	1.274737793	M1	Male	trans
cg06001045_ENSG00000227224	4.55E-06	3.10E-05	-0.883232749	0.883232749	M1	Male	trans
cg14198352_ABHD17AP4	4.55E-06	3.10E-05	-0.812482908	0.812482908	M1	Male	trans
cg17096979_LINC02032	4.55E-06	3.10E-05	-1.472604793	1.472604793	M1	Male	trans
cg21855143_APOBEC1	4.55E-06	3.10E-05	1.613676538	1.613676538	M1	Male	trans
cg10295807_SCN4A	4.55E-06	3.10E-05	-0.43785311	0.43785311	M1	Male	trans
cg24299929_RN7SL205P	4.55E-06	3.10E-05	-0.751682956	0.751682956	M1	Male	trans
cg15030074_AKR1B10P1	4.55E-06	3.10E-05	-0.361461617	0.361461617	M1	Male	trans
cg26459473_ENSG00000236494	4.55E-06	3.10E-05	-0.460140296	0.460140296	M1	Male	trans
cg09257734_NLRP5	4.55E-06	3.10E-05	-0.687760702	0.687760702	M1	Male	trans
cg19498912_C1DP3	4.55E-06	3.10E-05	-0.769240303	0.769240303	M1	Male	trans
cg22052629_ZNF711	4.55E-06	3.10E-05	-0.675087175	0.675087175	M1	Male	trans
cg08176762_KLHL4	4.55E-06	3.10E-05	-0.529494445	0.529494445	M1	Male	trans
cg20571761_NKAIN2	4.55E-06	3.10E-05	-0.659901251	0.659901251	M1	Male	trans
cg09653571_LRRN4CL	4.55E-06	3.10E-05	-0.996767605	0.996767605	M1	Male	trans
cg20137750_RPS15P9	4.55E-06	3.10E-05	-0.872420107	0.872420107	M1	Male	trans
cg27292619_KLHDC8A	4.55E-06	3.10E-05	-0.824145294	0.824145294	M1	Male	trans
cg21560722_ACTRT2	4.55E-06	3.10E-05	-0.53716182	0.53716182	M1	Male	trans
cg21560722_HNRNPA1P51	4.55E-06	3.10E-05	-0.882148584	0.882148584	M1	Male	trans
cg25318301_ENSG00000228399	4.55E-06	3.10E-05	0.843013796	0.843013796	M1	Male	trans
cg11674404_MTND4LP1	4.55E-06	3.10E-05	0.494119048	0.494119048	M1	Male	trans
cg06054715_HMGN2P36	4.55E-06	3.10E-05	-0.613567041	0.613567041	M1	Male	trans
cg16064295_ZC3H11B	4.55E-06	3.10E-05	-0.864317127	0.864317127	M1	Male	trans
cg12352902_LINC01794	4.55E-06	3.10E-05	-0.928597757	0.928597757	M1	Male	trans
cg03206304_DCUN1D2-AS	4.55E-06	3.10E-05	-0.872781176	0.872781176	M1	Male	trans
cg17380533_RNU6-1020P	4.55E-06	3.10E-05	-0.390752938	0.390752938	M1	Male	trans
cg27594583_ENSG00000232175	4.55E-06	3.10E-05	1.837969011	1.837969011	M1	Male	trans
cg07764563_FZD8	4.55E-06	3.10E-05	0.344344933	0.344344933	M1	Male	trans
cg00920736_RNU6-468P	4.55E-06	3.10E-05	-0.880848619	0.880848619	M1	Male	trans
cg13375352_DEFB131D	4.55E-06	3.10E-05	0.695430988	0.695430988	M1	Male	trans
cg16743582_OR2F2	4.55E-06	3.10E-05	-0.837423145	0.837423145	M1	Male	trans
cg03248837_CRISP3	4.55E-06	3.10E-05	-0.735921522	0.735921522	M1	Male	trans
cg13114300_ENSG00000203565	4.55E-06	3.10E-05	-0.695659538	0.695659538	M1	Male	trans
cg06721912_SRRM3	4.56E-06	3.10E-05	0.640998927	0.640998927	M1	Male	trans
cg21494722_ENSG00000227021	4.56E-06	3.10E-05	-0.756386983	0.756386983	M1	Male	trans
cg25849727_RPL32P12	4.56E-06	3.10E-05	-1.383595497	1.383595497	M1	Male	trans
cg24323552_CHCHD2P8	4.56E-06	3.10E-05	-0.878596862	0.878596862	M1	Male	trans
cg15889703_OR6C2	4.56E-06	3.10E-05	-0.113961236	0.113961236	M1	Male	trans
cg17654261_GAGE12D	4.56E-06	3.10E-05	-0.731307542	0.731307542	M1	Male	trans
cg07235343_LRRC37A	4.56E-06	3.10E-05	-0.719982889	0.719982889	M1	Male	trans
cg03570766_RNA5SP23	4.56E-06	3.10E-05	-0.62176826	0.62176826	M1	Male	trans
cg27380499_ZFHX2-AS1	4.56E-06	3.10E-05	0.493070546	0.493070546	M1	Male	trans
cg10478035_MARK2P15	4.56E-06	3.10E-05	-0.734442003	0.734442003	M1	Male	trans
cg15032304_OR2V1	4.56E-06	3.10E-05	-0.080048695	0.080048695	M1	Male	trans
cg17761990_MIR199A1	4.56E-06	3.10E-05	0.567669966	0.567669966	M1	Male	trans
cg17076795_MRPS5P3	4.56E-06	3.10E-05	-1.066995193	1.066995193	M1	Male	trans
cg08681445_CHRDL2	4.56E-06	3.10E-05	-0.730121165	0.730121165	M1	Male	trans
cg03613140_CT47A11	4.56E-06	3.10E-05	-1.123880921	1.123880921	M1	Male	trans
cg14584450_TXNDC16	4.56E-06	3.10E-05	-0.535055418	0.535055418	M1	Male	trans
cg13868026_ENSG00000237268	4.56E-06	3.10E-05	-0.719294385	0.719294385	M1	Male	trans
cg11764900_RPL23AP28	4.56E-06	3.10E-05	0.446741541	0.446741541	M1	Male	trans
cg02177951_ENSG00000227004	4.56E-06	3.10E-05	0.600097822	0.600097822	M1	Male	trans
cg18493115_ENSG00000224573	4.56E-06	3.10E-05	-0.618571232	0.618571232	M1	Male	trans
cg00489898_HOXB8	4.56E-06	3.10E-05	-0.911751798	0.911751798	M1	Male	trans
cg10501972_KBTBD12	4.56E-06	3.10E-05	-0.969915806	0.969915806	M1	Male	trans
cg20498563_HSD11B2	4.56E-06	3.10E-05	1.322034539	1.322034539	M1	Male	trans
cg14421548_LINC00316	4.56E-06	3.10E-05	0.659076947	0.659076947	M1	Male	trans
cg06803261_ENSG00000213216	4.56E-06	3.10E-05	-0.711873983	0.711873983	M1	Male	trans
cg03985285_GYG1P3	4.56E-06	3.10E-05	-0.748492533	0.748492533	M1	Male	trans
cg16582255_ENSG00000230498	4.56E-06	3.10E-05	-0.720598977	0.720598977	M1	Male	trans
cg15712577_CYBB	4.56E-06	3.10E-05	-0.28000757	0.28000757	M1	Male	trans
cg25217772_TAB3P1	4.56E-06	3.10E-05	-0.478593195	0.478593195	M1	Male	trans
cg11110282_RFPL4A	4.56E-06	3.10E-05	-0.46326911	0.46326911	M1	Male	trans
cg17080234_SNORD115-18	4.56E-06	3.10E-05	-0.778928854	0.778928854	M1	Male	trans
cg19653415_FAM30A	4.56E-06	3.10E-05	-1.11892105	1.11892105	M1	Male	trans
cg19757526_IGKV3-11	4.56E-06	3.10E-05	-0.825553735	0.825553735	M1	Male	trans
cg15463454_MTND6P14	4.56E-06	3.10E-05	-3.095539346	3.095539346	M1	Male	trans
cg11223648_RNA5SP57	4.56E-06	3.10E-05	-0.838983516	0.838983516	M1	Male	trans
cg16977073_LHX8	4.56E-06	3.10E-05	-0.821270131	0.821270131	M1	Male	trans
cg16078318_ENSG00000236921	4.56E-06	3.10E-05	-0.930781449	0.930781449	M1	Male	trans
cg02591487_RNU6-973P	4.56E-06	3.10E-05	0.579490627	0.579490627	M1	Male	trans
cg16873130_OR6V1	4.56E-06	3.10E-05	-0.613133995	0.613133995	M1	Male	trans
cg07793432_FAT3	4.56E-06	3.10E-05	-0.616016247	0.616016247	M1	Male	trans
cg16064295_PTPRZ1	4.56E-06	3.10E-05	-0.917992978	0.917992978	M1	Male	trans
cg22203300_GCGR	4.56E-06	3.10E-05	-0.627153959	0.627153959	M1	Male	trans
cg10788262_PCNPP3	4.56E-06	3.10E-05	-0.399700996	0.399700996	M1	Male	trans
cg07096305_UBE2D1	4.56E-06	3.10E-05	0.569265917	0.569265917	M1	Male	trans
cg16078318_ETDA	4.56E-06	3.10E-05	-0.724034635	0.724034635	M1	Male	trans
cg20511807_LRRC7-AS1	4.56E-06	3.10E-05	0.337888707	0.337888707	M1	Male	trans
cg20511807_KRTAP19-5	4.56E-06	3.10E-05	0.757999786	0.757999786	M1	Male	trans
cg20511807_OR2AS1P	4.56E-06	3.10E-05	0.73037784	0.73037784	M1	Male	trans
cg17969084_ENSG00000225794	4.56E-06	3.10E-05	0.546044916	0.546044916	M1	Male	trans
cg14924064_BHLHE22	4.56E-06	3.10E-05	0.721143227	0.721143227	M1	Male	trans
cg19973291_RPL7P48	4.56E-06	3.10E-05	-0.706142218	0.706142218	M1	Male	trans
cg11724156_ENSG00000239739	4.56E-06	3.10E-05	-0.590372779	0.590372779	M1	Male	trans
cg04544994_CNBD2	4.56E-06	3.10E-05	-0.669272565	0.669272565	M1	Male	trans
cg20695805_ENSG00000198277	4.56E-06	3.10E-05	0.463470196	0.463470196	M1	Male	trans
cg00704224_LINC02013	4.56E-06	3.10E-05	-0.845855582	0.845855582	M1	Male	trans
cg22997974_ENSG00000234579	4.56E-06	3.10E-05	-0.638613338	0.638613338	M1	Male	trans
cg08229224_KLF10	4.56E-06	3.10E-05	-0.502657109	0.502657109	M1	Male	trans
cg25239516_SNORD114-20	4.56E-06	3.10E-05	-1.067890297	1.067890297	M1	Male	trans
cg11921348_ENSG00000223649	4.56E-06	3.10E-05	-0.132704058	0.132704058	M1	Male	trans
cg09841666_CRISP3	4.56E-06	3.10E-05	-0.685754354	0.685754354	M1	Male	trans
cg04070489_ENSG00000213777	4.56E-06	3.10E-05	-1.261622915	1.261622915	M1	Male	trans
cg07102913_ENSG00000212989	4.56E-06	3.10E-05	0.957505283	0.957505283	M1	Male	trans
cg04493778_AKAP8P1	4.56E-06	3.10E-05	-0.991932816	0.991932816	M1	Male	trans
cg06754924_IGHV2-26	4.56E-06	3.10E-05	-0.736915812	0.736915812	M1	Male	trans
cg04060288_ENSG00000237325	4.56E-06	3.10E-05	-0.779775095	0.779775095	M1	Male	trans
cg10251456_INO80B	4.56E-06	3.10E-05	-0.717158597	0.717158597	M1	Male	trans
cg11731437_LOXL4	4.56E-06	3.10E-05	-0.505216101	0.505216101	M1	Male	trans
cg03926165_CXCR2P1	4.56E-06	3.10E-05	-0.681968682	0.681968682	M1	Male	trans
cg02251147_VIP	4.56E-06	3.10E-05	-0.679895009	0.679895009	M1	Male	trans
cg12419862_RPS8P4	4.57E-06	3.10E-05	0.462257981	0.462257981	M1	Male	trans
cg12419862_RNU6-1240P	4.57E-06	3.10E-05	0.728797094	0.728797094	M1	Male	trans
cg12419862_RNU2-48P	4.57E-06	3.10E-05	0.705636544	0.705636544	M1	Male	trans
cg12419862_RPL31P13	4.57E-06	3.10E-05	0.86099398	0.86099398	M1	Male	trans
cg12419862_LINC01247	4.57E-06	3.10E-05	0.86099398	0.86099398	M1	Male	trans
cg12419862_LINC01795	4.57E-06	3.10E-05	0.86099398	0.86099398	M1	Male	trans
cg12419862_IGKV1OR2-3	4.57E-06	3.10E-05	1.213111243	1.213111243	M1	Male	trans
cg12419862_DNAJC17P1	4.57E-06	3.10E-05	0.86099398	0.86099398	M1	Male	trans
cg12419862_SNRPGP8	4.57E-06	3.10E-05	0.428949243	0.428949243	M1	Male	trans
cg12419862_RNU2-16P	4.57E-06	3.10E-05	0.462943131	0.462943131	M1	Male	trans
cg12419862_MIR548A1	4.57E-06	3.10E-05	1.213111243	1.213111243	M1	Male	trans
cg12419862_RPS29P15	4.57E-06	3.10E-05	1.213111243	1.213111243	M1	Male	trans
cg12419862_RPL30P12	4.57E-06	3.10E-05	1.213111243	1.213111243	M1	Male	trans
cg12419862_MIR1-1HG	4.57E-06	3.10E-05	0.86099398	0.86099398	M1	Male	trans
cg12419862_ENSG00000220204	4.57E-06	3.10E-05	1.213111243	1.213111243	M1	Male	trans
cg12419862_RPL19P20	4.57E-06	3.10E-05	0.498336294	0.498336294	M1	Male	trans
cg12419862_ENSG00000234932	4.57E-06	3.10E-05	0.705636544	0.705636544	M1	Male	trans
cg12419862_ENSG00000237163	4.57E-06	3.10E-05	0.498336294	0.498336294	M1	Male	trans
cg12419862_RNU1-148P	4.57E-06	3.10E-05	0.4345699	0.4345699	M1	Male	trans
cg12419862_ENSG00000237480	4.57E-06	3.10E-05	0.532079224	0.532079224	M1	Male	trans
cg17300451_GRAP	4.57E-06	3.10E-05	-0.737618201	0.737618201	M1	Male	trans
cg06486190_LOXL4	4.57E-06	3.10E-05	-0.498833987	0.498833987	M1	Male	trans
cg25198316_OR10J6P	4.57E-06	3.10E-05	-0.576184281	0.576184281	M1	Male	trans
cg25198316_HOXD4	4.57E-06	3.10E-05	-0.576184281	0.576184281	M1	Male	trans
cg25198316_LINC00620	4.57E-06	3.10E-05	-0.576184281	0.576184281	M1	Male	trans
cg25198316_LINC01621	4.57E-06	3.10E-05	-0.368559961	0.368559961	M1	Male	trans
cg25198316_PIP5K1P2	4.57E-06	3.10E-05	-0.576184281	0.576184281	M1	Male	trans
cg25198316_MYL6P3	4.57E-06	3.10E-05	-0.576184281	0.576184281	M1	Male	trans
cg25198316_RPL21P92	4.57E-06	3.10E-05	-0.576184281	0.576184281	M1	Male	trans
cg25198316_GAPDHP29	4.57E-06	3.10E-05	-0.728278584	0.728278584	M1	Male	trans
cg25198316_SLC18A3	4.57E-06	3.10E-05	-0.128554227	0.128554227	M1	Male	trans
cg25198316_HOXC13	4.57E-06	3.10E-05	-0.771881129	0.771881129	M1	Male	trans
cg25198316_FGF21	4.57E-06	3.10E-05	-0.789846545	0.789846545	M1	Male	trans
cg25198316_MAGEA6	4.57E-06	3.10E-05	-0.811824061	0.811824061	M1	Male	trans
cg25198316_ENSG00000216519	4.57E-06	3.10E-05	-0.439794595	0.439794595	M1	Male	trans
cg25198316_ENSG00000230226	4.57E-06	3.10E-05	-0.269199242	0.269199242	M1	Male	trans
cg25198316_ENSG00000231189	4.57E-06	3.10E-05	-0.54481519	0.54481519	M1	Male	trans
cg25198316_ENSG00000235756	4.57E-06	3.10E-05	-0.728278584	0.728278584	M1	Male	trans
cg25198316_RNU1-133P	4.57E-06	3.10E-05	-0.440325557	0.440325557	M1	Male	trans
cg25198316_ENSG00000226141	4.57E-06	3.10E-05	-0.400045996	0.400045996	M1	Male	trans
cg25198316_ENSG00000231714	4.57E-06	3.10E-05	-0.410498753	0.410498753	M1	Male	trans
cg25198316_DNAJC5G	4.57E-06	3.10E-05	-0.811824061	0.811824061	M1	Male	trans
cg25198316_HOXD10	4.57E-06	3.10E-05	-0.811824061	0.811824061	M1	Male	trans
cg25198316_LINC00608	4.57E-06	3.10E-05	-0.811824061	0.811824061	M1	Male	trans
cg25198316_MAS1LP1	4.57E-06	3.10E-05	-0.811824061	0.811824061	M1	Male	trans
cg25198316_FRG2B	4.57E-06	3.10E-05	-0.130517513	0.130517513	M1	Male	trans
cg25198316_HMGN2P39	4.57E-06	3.10E-05	-0.811824061	0.811824061	M1	Male	trans
cg25198316_HSP90AB6P	4.57E-06	3.10E-05	-0.811824061	0.811824061	M1	Male	trans
cg25198316_SNORD115-27	4.57E-06	3.10E-05	-0.4142095	0.4142095	M1	Male	trans
cg25198316_GTF3C6P1	4.57E-06	3.10E-05	-0.811824061	0.811824061	M1	Male	trans
cg25198316_MAGEA3	4.57E-06	3.10E-05	-0.811824061	0.811824061	M1	Male	trans
cg25198316_ENSG00000228496	4.57E-06	3.10E-05	-0.811824061	0.811824061	M1	Male	trans
cg25198316_ENSG00000233031	4.57E-06	3.10E-05	-0.811824061	0.811824061	M1	Male	trans
cg25198316_RPL21P133	4.57E-06	3.10E-05	-0.811824061	0.811824061	M1	Male	trans
cg25198316_ENSG00000243016	4.57E-06	3.10E-05	-0.811824061	0.811824061	M1	Male	trans
cg07405255_FAM217A	4.57E-06	3.10E-05	-0.921995855	0.921995855	M1	Male	trans
cg23775119_MIR1255B2	4.57E-06	3.10E-05	-0.34789539	0.34789539	M1	Male	trans
cg10625365_OR5D3P	4.57E-06	3.10E-05	0.018308939	0.018308939	M1	Male	trans
cg10625365_RN7SL291P	4.57E-06	3.10E-05	0.840093438	0.840093438	M1	Male	trans
cg10625365_RNU1-8P	4.57E-06	3.10E-05	0.97996168	0.97996168	M1	Male	trans
cg10625365_AADACL3	4.57E-06	3.10E-05	0.850584007	0.850584007	M1	Male	trans
cg10625365_RNA5SP41	4.57E-06	3.10E-05	0.665406662	0.665406662	M1	Male	trans
cg10625365_NANOGNBP1	4.57E-06	3.10E-05	0.850584007	0.850584007	M1	Male	trans
cg10625365_HMHB1	4.57E-06	3.10E-05	0.332703331	0.332703331	M1	Male	trans
cg10625365_PRDX2P4	4.57E-06	3.10E-05	0.292041992	0.292041992	M1	Male	trans
cg10625365_IGHD6-19	4.57E-06	3.10E-05	0.30274809	0.30274809	M1	Male	trans
cg10625365_ENSG00000231418	4.57E-06	3.10E-05	0.39125466	0.39125466	M1	Male	trans
cg10625365_ENSG00000232080	4.57E-06	3.10E-05	0.690571481	0.690571481	M1	Male	trans
cg10625365_PLA2G5	4.57E-06	3.10E-05	0.288444329	0.288444329	M1	Male	trans
cg10625365_MYOM3-AS1	4.57E-06	3.10E-05	0.842612098	0.842612098	M1	Male	trans
cg10625365_RNU4-27P	4.57E-06	3.10E-05	0.516957797	0.516957797	M1	Male	trans
cg10625365_S100A7P1	4.57E-06	3.10E-05	1.187211796	1.187211796	M1	Male	trans
cg10625365_OR2AQ1P	4.57E-06	3.10E-05	0.842612098	0.842612098	M1	Male	trans
cg10625365_IGKV7-3	4.57E-06	3.10E-05	0.453059478	0.453059478	M1	Male	trans
cg10625365_AKR1B1P2	4.57E-06	3.10E-05	0.842612098	0.842612098	M1	Male	trans
cg10625365_MTND5P6	4.57E-06	3.10E-05	1.187211796	1.187211796	M1	Male	trans
cg10625365_LINC00529	4.57E-06	3.10E-05	1.187211796	1.187211796	M1	Male	trans
cg10625365_CHCHD3P1	4.57E-06	3.10E-05	0.690571481	0.690571481	M1	Male	trans
cg10625365_LRIT1	4.57E-06	3.10E-05	0.842612098	0.842612098	M1	Male	trans
cg10625365_OR4P1P	4.57E-06	3.10E-05	1.187211796	1.187211796	M1	Male	trans
cg10625365_MIR381	4.57E-06	3.10E-05	1.187211796	1.187211796	M1	Male	trans
cg10625365_SNORD115-24	4.57E-06	3.10E-05	0.630630425	0.630630425	M1	Male	trans
cg10625365_MT1B	4.57E-06	3.10E-05	0.321577886	0.321577886	M1	Male	trans
cg10625365_RNU4-13P	4.57E-06	3.10E-05	1.187211796	1.187211796	M1	Male	trans
cg10625365_RPL36P1	4.57E-06	3.10E-05	1.187211796	1.187211796	M1	Male	trans
cg10625365_IGLV3-22	4.57E-06	3.10E-05	1.187211796	1.187211796	M1	Male	trans
cg10625365_SPATA48	4.57E-06	3.10E-05	0.690571481	0.690571481	M1	Male	trans
cg10625365_PAFAH1B2P1	4.57E-06	3.10E-05	0.379097652	0.379097652	M1	Male	trans
cg10625365_ENSG00000216966	4.57E-06	3.10E-05	1.187211796	1.187211796	M1	Male	trans
cg10625365_ENSG00000219559	4.57E-06	3.10E-05	0.600313522	0.600313522	M1	Male	trans
cg10625365_ENSG00000226304	4.57E-06	3.10E-05	1.187211796	1.187211796	M1	Male	trans
cg10625365_ENSG00000230991	4.57E-06	3.10E-05	0.579939655	0.579939655	M1	Male	trans
cg10625365_ENSG00000237590	4.57E-06	3.10E-05	0.842612098	0.842612098	M1	Male	trans
cg10625365_ENSG00000241870	4.57E-06	3.10E-05	1.187211796	1.187211796	M1	Male	trans
cg10625365_IGHD4-17	4.57E-06	3.10E-05	0.716398235	0.716398235	M1	Male	trans
cg10625365_KRTAP4-4	4.57E-06	3.10E-05	0.975394022	0.975394022	M1	Male	trans
cg10625365_ENSG00000228005	4.57E-06	3.10E-05	0.975394022	0.975394022	M1	Male	trans
cg25206138_ENSG00000228132	4.57E-06	3.10E-05	-1.02935369	1.02935369	M1	Male	trans
cg04271445_UGT1A11P	4.57E-06	3.10E-05	-0.394796692	0.394796692	M1	Male	trans
cg14457908_KRT8P20	4.57E-06	3.10E-05	-0.495422763	0.495422763	M1	Male	trans
cg07904290_USP6	4.57E-06	3.10E-05	-0.555773661	0.555773661	M1	Male	trans
cg03103060_ENSG00000234061	4.57E-06	3.10E-05	-0.611360634	0.611360634	M1	Male	trans
cg00811340_ENSG00000235010	4.57E-06	3.10E-05	-0.712743888	0.712743888	M1	Male	trans
cg11756968_IGDCC3	4.57E-06	3.10E-05	-0.071047654	0.071047654	M1	Male	trans
cg07830906_ENSG00000237202	4.57E-06	3.10E-05	-0.911635529	0.911635529	M1	Male	trans
cg02726798_LINC02873	4.57E-06	3.10E-05	-1.022974201	1.022974201	M1	Male	trans
cg13845724_ENSG00000229019	4.57E-06	3.10E-05	-0.483740359	0.483740359	M1	Male	trans
cg15545624_RN7SKP121	4.57E-06	3.10E-05	0.817818174	0.817818174	M1	Male	trans
cg03588513_LINC02052	4.57E-06	3.10E-05	-1.148938209	1.148938209	M1	Male	trans
cg04900782_FGGY-DT	4.57E-06	3.10E-05	-0.364610874	0.364610874	M1	Male	trans
cg15668967_PRAMEF12	4.57E-06	3.10E-05	-1.476890425	1.476890425	M1	Male	trans
cg04750027_VSX1	4.57E-06	3.10E-05	-1.074784948	1.074784948	M1	Male	trans
cg11348583_ELAVL3	4.57E-06	3.10E-05	-0.119336062	0.119336062	M1	Male	trans
cg20695805_ANKRD44	4.57E-06	3.10E-05	0.570229221	0.570229221	M1	Male	trans
cg20983125_FAM242D	4.57E-06	3.10E-05	-0.365168055	0.365168055	M1	Male	trans
cg11889058_LMOD2	4.57E-06	3.10E-05	-0.828153701	0.828153701	M1	Male	trans
cg18180710_RN7SL570P	4.57E-06	3.10E-05	0.934465613	0.934465613	M1	Male	trans
cg26541248_ENSG00000236366	4.57E-06	3.10E-05	-0.893676585	0.893676585	M1	Male	trans
cg24049621_ENSG00000229224	4.57E-06	3.10E-05	-1.010284093	1.010284093	M1	Male	trans
cg05834845_ENSG00000203402	4.57E-06	3.10E-05	-0.422660149	0.422660149	M1	Male	trans
cg23070318_RNA5SP60	4.57E-06	3.10E-05	-0.537516902	0.537516902	M1	Male	trans
cg07474672_ENSG00000229770	4.57E-06	3.10E-05	-0.875128013	0.875128013	M1	Male	trans
cg18301136_SHISA6	4.57E-06	3.10E-05	-0.476047622	0.476047622	M1	Male	trans
cg02327812_ACTG1P19	4.57E-06	3.10E-05	-0.605518571	0.605518571	M1	Male	trans
cg14562619_UBE2QL1	4.57E-06	3.10E-05	-0.475075663	0.475075663	M1	Male	trans
cg10429221_ENSG00000236664	4.57E-06	3.10E-05	-0.945752932	0.945752932	M1	Male	trans
cg06372909_S100A11P2	4.57E-06	3.10E-05	-0.671697467	0.671697467	M1	Male	trans
cg24797865_GYPA	4.57E-06	3.10E-05	0.849994799	0.849994799	M1	Male	trans
cg01442214_RN7SL399P	4.57E-06	3.10E-05	-0.403618218	0.403618218	M1	Male	trans
cg25033405_KRTAP2-2	4.57E-06	3.10E-05	-0.81020428	0.81020428	M1	Male	trans
cg14267705_ZNF705CP	4.57E-06	3.10E-05	-0.750216471	0.750216471	M1	Male	trans
cg24118983_LINC02346	4.57E-06	3.10E-05	-0.503371697	0.503371697	M1	Male	trans
cg17324671_ENSG00000233060	4.57E-06	3.10E-05	-0.644375065	0.644375065	M1	Male	trans
cg20161227_ATAD3C	4.57E-06	3.10E-05	-0.905383165	0.905383165	M1	Male	trans
cg24543551_FADS2	4.57E-06	3.10E-05	-0.628697073	0.628697073	M1	Male	trans
cg17174466_ACNATP	4.57E-06	3.10E-05	-0.245568107	0.245568107	M1	Male	trans
cg17218510_DKK1	4.57E-06	3.10E-05	-0.872110669	0.872110669	M1	Male	trans
cg08426938_OR5P2	4.57E-06	3.10E-05	-0.842611874	0.842611874	M1	Male	trans
cg15309790_OR5A1	4.57E-06	3.10E-05	-0.111810495	0.111810495	M1	Male	trans
cg04463911_TRIM43CP	4.57E-06	3.10E-05	-0.670894903	0.670894903	M1	Male	trans
cg26150096_BRWD1P3	4.57E-06	3.10E-05	0.972580833	0.972580833	M1	Male	trans
cg06635371_ENSG00000231986	4.57E-06	3.11E-05	0.723133574	0.723133574	M1	Male	trans
cg14073423_RPL13P2	4.57E-06	3.11E-05	-0.585473819	0.585473819	M1	Male	trans
cg03220912_OPTC	4.57E-06	3.11E-05	-0.596823195	0.596823195	M1	Male	trans
cg17324671_KRT8P26	4.57E-06	3.11E-05	-0.552057237	0.552057237	M1	Male	trans
cg15833940_PGF	4.57E-06	3.11E-05	0.442281301	0.442281301	M1	Male	trans
cg11889058_HRNR	4.57E-06	3.11E-05	-0.981416045	0.981416045	M1	Male	trans
cg23798064_ENSG00000235981	4.57E-06	3.11E-05	-0.356256931	0.356256931	M1	Male	trans
cg20205188_BMP2	4.57E-06	3.11E-05	-0.675029589	0.675029589	M1	Male	trans
cg13844904_OLIG1	4.57E-06	3.11E-05	-0.597342175	0.597342175	M1	Male	trans
cg14924064_OR4D1	4.57E-06	3.11E-05	0.055718883	0.055718883	M1	Male	trans
cg11444278_ENSG00000230147	4.57E-06	3.11E-05	0.516672553	0.516672553	M1	Male	trans
cg18447344_RPL23AP8	4.57E-06	3.11E-05	-0.633746549	0.633746549	M1	Male	trans
cg11868136_RN7SKP159	4.57E-06	3.11E-05	-0.329092055	0.329092055	M1	Male	trans
cg22168087_KCNIP2	4.57E-06	3.11E-05	0.781427517	0.781427517	M1	Male	trans
cg08445957_MTND4P22	4.57E-06	3.11E-05	-0.598380839	0.598380839	M1	Male	trans
cg07264993_MLLT3	4.57E-06	3.11E-05	-0.552010101	0.552010101	M1	Male	trans
cg14549467_RNU6-241P	4.57E-06	3.11E-05	-0.49903975	0.49903975	M1	Male	trans
cg06761167_SNORD127	4.58E-06	3.11E-05	-0.689891172	0.689891172	M1	Male	trans
cg11056334_UBQLN1	4.58E-06	3.11E-05	-0.426498055	0.426498055	M1	Male	trans
cg19949510_ENSG00000228707	4.58E-06	3.11E-05	-0.344120819	0.344120819	M1	Male	trans
cg06803261_KRTAP24-1	4.58E-06	3.11E-05	-0.882196061	0.882196061	M1	Male	trans
cg10039163_OR4D1	4.58E-06	3.11E-05	-0.065064243	0.065064243	M1	Male	trans
cg20571761_SCGB1D1	4.58E-06	3.11E-05	-0.606637519	0.606637519	M1	Male	trans
cg19466967_ENSG00000201151	4.58E-06	3.11E-05	-0.600942034	0.600942034	M1	Male	trans
cg14267705_GPC5-IT1	4.58E-06	3.11E-05	-0.574891261	0.574891261	M1	Male	trans
cg03476252_TEX41	4.58E-06	3.11E-05	-0.833961204	0.833961204	M1	Male	trans
cg26612252_LINC02798	4.58E-06	3.11E-05	0.47008947	0.47008947	M1	Male	trans
cg22131013_RN7SL299P	4.58E-06	3.11E-05	-1.089557891	1.089557891	M1	Male	trans
cg22131013_RN7SL201P	4.58E-06	3.11E-05	-1.089557891	1.089557891	M1	Male	trans
cg22131013_TPT1P2	4.58E-06	3.11E-05	-0.488715299	0.488715299	M1	Male	trans
cg22131013_MARK2P14	4.58E-06	3.11E-05	-1.089557891	1.089557891	M1	Male	trans
cg22131013_MARK2P10	4.58E-06	3.11E-05	-1.089557891	1.089557891	M1	Male	trans
cg22131013_MIR1237	4.58E-06	3.11E-05	-0.488715299	0.488715299	M1	Male	trans
cg22131013_ENSG00000220076	4.58E-06	3.11E-05	-0.365601192	0.365601192	M1	Male	trans
cg22131013_ENSG00000229395	4.58E-06	3.11E-05	-1.089557891	1.089557891	M1	Male	trans
cg22131013_RN7SKP27	4.58E-06	3.11E-05	-0.773303183	0.773303183	M1	Male	trans
cg22131013_RNF2P1	4.58E-06	3.11E-05	-0.252496959	0.252496959	M1	Male	trans
cg22131013_LINC02643	4.58E-06	3.11E-05	-0.347915039	0.347915039	M1	Male	trans
cg22131013_ENSG00000226169	4.58E-06	3.11E-05	-0.773303183	0.773303183	M1	Male	trans
cg22131013_RPL7AP7	4.58E-06	3.11E-05	-0.633768641	0.633768641	M1	Male	trans
cg22131013_ENSG00000214210	4.58E-06	3.11E-05	-0.831586295	0.831586295	M1	Male	trans
cg22131013_ENSG00000239674	4.58E-06	3.11E-05	-0.633768641	0.633768641	M1	Male	trans
cg07443778_RNA5SP333	4.58E-06	3.11E-05	-0.791488179	0.791488179	M1	Male	trans
cg19598692_ENSG00000186076	4.58E-06	3.11E-05	0.749162341	0.749162341	M1	Male	trans
cg01336390_GACAT3	4.58E-06	3.11E-05	0.821966571	0.821966571	M1	Male	trans
cg05368609_TDRG1	4.58E-06	3.11E-05	-0.849331804	0.849331804	M1	Male	trans
cg02902649_GSTM5P1	4.58E-06	3.11E-05	-0.825787224	0.825787224	M1	Male	trans
cg05154833_IGKV5-2	4.58E-06	3.11E-05	-0.690594218	0.690594218	M1	Male	trans
cg08499158_CCL20	4.58E-06	3.11E-05	-0.468399856	0.468399856	M1	Male	trans
cg20910935_SPINT4	4.58E-06	3.11E-05	-0.480138031	0.480138031	M1	Male	trans
cg23024553_RPL31P1	4.58E-06	3.11E-05	-0.63403491	0.63403491	M1	Male	trans
cg12494488_ADRA1A	4.58E-06	3.11E-05	-1.135023	1.135023	M1	Male	trans
cg07102913_ENSG00000223561	4.58E-06	3.11E-05	0.981931547	0.981931547	M1	Male	trans
cg11170468_SLC5A5	4.58E-06	3.11E-05	-0.695280593	0.695280593	M1	Male	trans
cg23946663_ENSG00000240103	4.58E-06	3.11E-05	-0.570904024	0.570904024	M1	Male	trans
cg24719726_LINC01683	4.58E-06	3.11E-05	-0.338222525	0.338222525	M1	Male	trans
cg14409406_RAB23	4.58E-06	3.11E-05	-0.682035306	0.682035306	M1	Male	trans
cg01346252_TTTY2	4.58E-06	3.11E-05	-0.816806385	0.816806385	M1	Male	trans
cg05806115_LINC01433	4.58E-06	3.11E-05	-1.029063979	1.029063979	M1	Male	trans
cg11056334_GNG12	4.58E-06	3.11E-05	-0.424917735	0.424917735	M1	Male	trans
cg05874523_RNA5SP57	4.58E-06	3.11E-05	-0.721377262	0.721377262	M1	Male	trans
cg04608651_RPS3	4.58E-06	3.11E-05	0.573485251	0.573485251	M1	Male	trans
cg15025375_URAD	4.58E-06	3.11E-05	-0.494079734	0.494079734	M1	Male	trans
cg02321289_MIR183	4.58E-06	3.11E-05	0.345127387	0.345127387	M1	Male	trans
cg17158894_FKBP10	4.58E-06	3.11E-05	-0.687068679	0.687068679	M1	Male	trans
cg07850274_C2orf16	4.58E-06	3.11E-05	-0.875812	0.875812	M1	Male	trans
cg11995490_MIR16-2	4.58E-06	3.11E-05	-0.591036003	0.591036003	M1	Male	trans
cg11368935_RPS7P2	4.58E-06	3.11E-05	-0.833368667	0.833368667	M1	Male	trans
cg23290207_KIAA1143P2	4.58E-06	3.11E-05	1.101794799	1.101794799	M1	Male	trans
cg10039163_HMGB3P9	4.58E-06	3.11E-05	-0.702672981	0.702672981	M1	Male	trans
cg14203970_TNR	4.58E-06	3.11E-05	-1.669354679	1.669354679	M1	Male	trans
cg08662043_PPEF1-AS1	4.58E-06	3.11E-05	-0.546182533	0.546182533	M1	Male	trans
cg18608151_LOXL4	4.58E-06	3.11E-05	-0.521962224	0.521962224	M1	Male	trans
cg27065225_KLK3	4.58E-06	3.11E-05	1.420234782	1.420234782	M1	Male	trans
cg15405368_USP12PX	4.58E-06	3.11E-05	0.613008788	0.613008788	M1	Male	trans
cg01617432_CXCL2	4.58E-06	3.11E-05	0.646404343	0.646404343	M1	Male	trans
cg11889058_RNU6-1245P	4.58E-06	3.11E-05	-0.865308637	0.865308637	M1	Male	trans
cg24816866_HSD11B2	4.58E-06	3.11E-05	1.472961912	1.472961912	M1	Male	trans
cg14042541_RGS2	4.58E-06	3.11E-05	0.377090431	0.377090431	M1	Male	trans
cg22597706_LINC01149	4.58E-06	3.11E-05	-0.544315461	0.544315461	M1	Male	trans
cg02877478_SLC30A2	4.58E-06	3.11E-05	1.319505097	1.319505097	M1	Male	trans
cg15465092_ENSG00000224765	4.58E-06	3.11E-05	0.688146505	0.688146505	M1	Male	trans
cg19938179_MZB1	4.58E-06	3.11E-05	-0.680601421	0.680601421	M1	Male	trans
cg16596598_SNORD116-3	4.58E-06	3.11E-05	-0.312522205	0.312522205	M1	Male	trans
cg22134139_HSP90AA6P	4.58E-06	3.11E-05	-0.704668613	0.704668613	M1	Male	trans
cg19909997_RAET1K	4.58E-06	3.11E-05	0.824595804	0.824595804	M1	Male	trans
cg22350135_RNU6-1105P	4.58E-06	3.11E-05	-1.111357341	1.111357341	M1	Male	trans
cg16705697_COPS5P1	4.58E-06	3.11E-05	-0.455466252	0.455466252	M1	Male	trans
cg25515319_CT47A12	4.58E-06	3.11E-05	-0.710414611	0.710414611	M1	Male	trans
cg12352902_HIGD1AP12	4.58E-06	3.11E-05	-0.896863985	0.896863985	M1	Male	trans
cg16309990_RSPO2	4.58E-06	3.11E-05	-1.171825147	1.171825147	M1	Male	trans
cg03029993_FTH1P11	4.58E-06	3.11E-05	-1.092317508	1.092317508	M1	Male	trans
cg02401524_SLC16A1P1	4.59E-06	3.11E-05	-1.214101485	1.214101485	M1	Male	trans
cg13799853_LINC01518	4.59E-06	3.11E-05	0.70626965	0.70626965	M1	Male	trans
cg02792740_GHITM	4.59E-06	3.11E-05	0.589656496	0.589656496	M1	Male	trans
cg08533711_RPS27P20	4.59E-06	3.11E-05	-0.733011493	0.733011493	M1	Male	trans
cg07793432_STXBP4	4.59E-06	3.11E-05	-0.755751542	0.755751542	M1	Male	trans
cg23296665_ENSG00000240424	4.59E-06	3.11E-05	-0.695277056	0.695277056	M1	Male	trans
cg08698035_ENPP7	4.59E-06	3.11E-05	-0.887083185	0.887083185	M1	Male	trans
cg00154829_C1QB	4.59E-06	3.11E-05	-0.665492317	0.665492317	M1	Male	trans
cg25105522_ENSG00000239216	4.59E-06	3.11E-05	0.538779744	0.538779744	M1	Male	trans
cg24907862_LINC01149	4.59E-06	3.11E-05	0.410703125	0.410703125	M1	Male	trans
cg15976390_ZIC2	4.59E-06	3.11E-05	-0.750389621	0.750389621	M1	Male	trans
cg11390842_IGLJ2	4.59E-06	3.11E-05	-0.510573553	0.510573553	M1	Male	trans
cg14562619_ENSG00000229409	4.59E-06	3.11E-05	-0.584295376	0.584295376	M1	Male	trans
cg26034147_CYCSP52	4.59E-06	3.11E-05	-0.643432712	0.643432712	M1	Male	trans
cg14867071_COL11A2P1	4.59E-06	3.11E-05	0.671096407	0.671096407	M1	Male	trans
cg22503024_TERT	4.59E-06	3.11E-05	-0.616788534	0.616788534	M1	Male	trans
cg18209470_LIN28B	4.59E-06	3.11E-05	-0.640858451	0.640858451	M1	Male	trans
cg19432243_DNAH17	4.59E-06	3.11E-05	-0.540958251	0.540958251	M1	Male	trans
cg16512708_KRT8P14	4.59E-06	3.11E-05	0.34372206	0.34372206	M1	Male	trans
cg23987381_SNORD115-12	4.59E-06	3.11E-05	-0.077109735	0.077109735	M1	Male	trans
cg10548700_RNA5SP263	4.59E-06	3.11E-05	0.717929438	0.717929438	M1	Male	trans
cg14753740_RNU6-258P	4.59E-06	3.11E-05	0.417208803	0.417208803	M1	Male	trans
cg19776984_AWAT2	4.59E-06	3.11E-05	-0.966654087	0.966654087	M1	Male	trans
cg05799088_ADM	4.59E-06	3.11E-05	-0.278787816	0.278787816	M1	Male	trans
cg17080234_RN7SKP71	4.59E-06	3.11E-05	-0.364588728	0.364588728	M1	Male	trans
cg11056334_PCNP	4.59E-06	3.11E-05	-0.403311463	0.403311463	M1	Male	trans
cg17918184_CALCA	4.59E-06	3.11E-05	-0.949823464	0.949823464	M1	Male	trans
cg02080116_POM121L4P	4.59E-06	3.11E-05	-0.589281328	0.589281328	M1	Male	trans
cg10506445_OR8B12	4.59E-06	3.11E-05	-0.147928238	0.147928238	M1	Male	trans
cg03272877_TRAV38-2DV8	4.59E-06	3.11E-05	0.48483799	0.48483799	M1	Male	trans
cg23899450_TEK	4.59E-06	3.11E-05	-0.708579792	0.708579792	M1	Male	trans
cg27251155_SLC30A10	4.59E-06	3.11E-05	-0.706802885	0.706802885	M1	Male	trans
cg06747314_AICDA	4.59E-06	3.11E-05	-0.978407314	0.978407314	M1	Male	trans
cg07470104_MIR618	4.59E-06	3.11E-05	-1.001591348	1.001591348	M1	Male	trans
cg09480417_NLRP14	4.59E-06	3.11E-05	-0.882318403	0.882318403	M1	Male	trans
cg04695233_FGF13-AS1	4.59E-06	3.11E-05	-1.062910197	1.062910197	M1	Male	trans
cg27380499_SCIMP	4.59E-06	3.11E-05	0.508153366	0.508153366	M1	Male	trans
cg21668166_APOC1	4.59E-06	3.11E-05	-0.512565058	0.512565058	M1	Male	trans
cg06803261_SNRPD2P2	4.59E-06	3.11E-05	-0.249315743	0.249315743	M1	Male	trans
cg01610685_SLC25A18P1	4.59E-06	3.11E-05	1.749821648	1.749821648	M1	Male	trans
cg21428780_TMEM132D	4.59E-06	3.12E-05	-0.523368862	0.523368862	M1	Male	trans
cg07330196_GPC5-IT1	4.59E-06	3.12E-05	-0.560231269	0.560231269	M1	Male	trans
cg10061361_RPL34P1	4.59E-06	3.12E-05	0.375198136	0.375198136	M1	Male	trans
cg14206878_SLC19A3	4.59E-06	3.12E-05	-0.636147585	0.636147585	M1	Male	trans
cg20221740_RNU6-1324P	4.59E-06	3.12E-05	0.869557477	0.869557477	M1	Male	trans
cg27459981_CHD1L	4.59E-06	3.12E-05	0.683595328	0.683595328	M1	Male	trans
cg17106653_FBXW12	4.59E-06	3.12E-05	1.022278259	1.022278259	M1	Male	trans
cg12938017_POLR2KP2	4.59E-06	3.12E-05	0.574353815	0.574353815	M1	Male	trans
cg03182576_USP9YP27	4.59E-06	3.12E-05	-0.607788329	0.607788329	M1	Male	trans
cg01861555_ENSG00000240131	4.59E-06	3.12E-05	-1.62258843	1.62258843	M1	Male	trans
cg09349128_CACNG2	4.59E-06	3.12E-05	1.035635624	1.035635624	M1	Male	trans
cg11056334_THAP5	4.59E-06	3.12E-05	-0.403364003	0.403364003	M1	Male	trans
cg11086960_ENSG00000221245	4.59E-06	3.12E-05	-0.87469181	0.87469181	M1	Male	trans
cg17551702_SNORD42	4.59E-06	3.12E-05	-0.83119057	0.83119057	M1	Male	trans
cg07744449_SSX2	4.59E-06	3.12E-05	-0.104133907	0.104133907	M1	Male	trans
cg07744449_PPIAP60	4.59E-06	3.12E-05	-0.374629522	0.374629522	M1	Male	trans
cg07744449_DCAF4L2	4.59E-06	3.12E-05	-1.061532292	1.061532292	M1	Male	trans
cg07744449_OR2Z1	4.59E-06	3.12E-05	-0.513571896	0.513571896	M1	Male	trans
cg07744449_SLC25A6P1	4.59E-06	3.12E-05	-0.649419226	0.649419226	M1	Male	trans
cg07744449_C1orf68	4.59E-06	3.12E-05	-0.506863408	0.506863408	M1	Male	trans
cg07744449_YBX1P9	4.59E-06	3.12E-05	-0.7923995	0.7923995	M1	Male	trans
cg07744449_GCNT1P5	4.59E-06	3.12E-05	-0.7923995	0.7923995	M1	Male	trans
cg07744449_RNU1-101P	4.59E-06	3.12E-05	-0.500783867	0.500783867	M1	Male	trans
cg07744449_LINC00474	4.59E-06	3.12E-05	-0.564539882	0.564539882	M1	Male	trans
cg07744449_HSP90AB7P	4.59E-06	3.12E-05	-0.7923995	0.7923995	M1	Male	trans
cg07744449_ENSG00000121388	4.59E-06	3.12E-05	-0.7923995	0.7923995	M1	Male	trans
cg07744449_SSX7	4.59E-06	3.12E-05	-0.67227294	0.67227294	M1	Male	trans
cg07744449_ENSG00000219666	4.59E-06	3.12E-05	-0.7923995	0.7923995	M1	Male	trans
cg07744449_ENSG00000234811	4.59E-06	3.12E-05	-0.300139499	0.300139499	M1	Male	trans
cg07744449_KLF17	4.59E-06	3.12E-05	-0.458634368	0.458634368	M1	Male	trans
cg07744449_NPM1P51	4.59E-06	3.12E-05	-1.116463952	1.116463952	M1	Male	trans
cg07744449_SLC16A14P1	4.59E-06	3.12E-05	-1.001567734	1.001567734	M1	Male	trans
cg07744449_CUBNP3	4.59E-06	3.12E-05	-0.336853461	0.336853461	M1	Male	trans
cg07744449_SSU72P6	4.59E-06	3.12E-05	-0.739823743	0.739823743	M1	Male	trans
cg07744449_OR1S2	4.59E-06	3.12E-05	-0.458634368	0.458634368	M1	Male	trans
cg07744449_RPS4XP15	4.59E-06	3.12E-05	-1.116463952	1.116463952	M1	Male	trans
cg07744449_SNORD114-16	4.59E-06	3.12E-05	-1.116463952	1.116463952	M1	Male	trans
cg07744449_MIR371A	4.59E-06	3.12E-05	-0.458634368	0.458634368	M1	Male	trans
cg07744449_KRTAP19-1	4.59E-06	3.12E-05	-0.561129534	0.561129534	M1	Male	trans
cg07744449_ENSG00000203971	4.59E-06	3.12E-05	-1.116463952	1.116463952	M1	Male	trans
cg07744449_ENSG00000226946	4.59E-06	3.12E-05	-1.116463952	1.116463952	M1	Male	trans
cg07744449_ENSG00000228095	4.59E-06	3.12E-05	-1.116463952	1.116463952	M1	Male	trans
cg07744449_ENSG00000228480	4.59E-06	3.12E-05	-1.116463952	1.116463952	M1	Male	trans
cg24305584_ENSG00000218520	4.59E-06	3.12E-05	0.400505542	0.400505542	M1	Male	trans
cg16143544_ENSG00000236452	4.59E-06	3.12E-05	-0.41176283	0.41176283	M1	Male	trans
cg11563784_ZNF705CP	4.59E-06	3.12E-05	-0.497988294	0.497988294	M1	Male	trans
cg12623735_TNK1	4.59E-06	3.12E-05	0.647310422	0.647310422	M1	Male	trans
cg27599856_RNU7-133P	4.59E-06	3.12E-05	-0.703110527	0.703110527	M1	Male	trans
cg20667334_PCNPP3	4.59E-06	3.12E-05	-0.564819936	0.564819936	M1	Male	trans
cg18634516_HERC5	4.60E-06	3.12E-05	-0.940967176	0.940967176	M1	Male	trans
cg27251155_RBPMS2	4.60E-06	3.12E-05	-0.64469566	0.64469566	M1	Male	trans
cg12091641_LINC01423	4.60E-06	3.12E-05	-0.787389672	0.787389672	M1	Male	trans
cg19936266_TCERG1L-AS1	4.60E-06	3.12E-05	-0.745379819	0.745379819	M1	Male	trans
cg19380371_MMP10	4.60E-06	3.12E-05	-0.694649016	0.694649016	M1	Male	trans
cg03214444_ZNF705G	4.60E-06	3.12E-05	-0.588676711	0.588676711	M1	Male	trans
cg09777042_LINC01067	4.60E-06	3.12E-05	-0.527177688	0.527177688	M1	Male	trans
cg18323824_MIR501	4.60E-06	3.12E-05	-0.664195863	0.664195863	M1	Male	trans
cg05828971_IGLV2-14	4.60E-06	3.12E-05	-0.874465196	0.874465196	M1	Male	trans
cg04060288_GPC5-IT1	4.60E-06	3.12E-05	-0.674772211	0.674772211	M1	Male	trans
cg22052629_RNU6-146P	4.60E-06	3.12E-05	-0.76223346	0.76223346	M1	Male	trans
cg05608612_MIR130A	4.60E-06	3.12E-05	-0.665789295	0.665789295	M1	Male	trans
cg08877853_DEFB136	4.60E-06	3.12E-05	-1.0205531	1.0205531	M1	Male	trans
cg13353337_COX6B1P1	4.60E-06	3.12E-05	0.914811844	0.914811844	M1	Male	trans
cg03165426_SDR42E2	4.60E-06	3.12E-05	-0.612070468	0.612070468	M1	Male	trans
cg26031613_YBX2P1	4.60E-06	3.12E-05	0.911685147	0.911685147	M1	Male	trans
cg07512734_RNU6ATAC4P	4.60E-06	3.12E-05	0.716992285	0.716992285	M1	Male	trans
cg11480354_USP17L15	4.60E-06	3.12E-05	-0.757735977	0.757735977	M1	Male	trans
cg07850274_RPL8P2	4.60E-06	3.12E-05	-0.695783884	0.695783884	M1	Male	trans
cg04000274_ENSG00000225472	4.60E-06	3.12E-05	-1.240937471	1.240937471	M1	Male	trans
cg24525967_ENSG00000232124	4.60E-06	3.12E-05	-0.846573682	0.846573682	M1	Male	trans
cg24232693_LINC02088	4.60E-06	3.12E-05	0.521712204	0.521712204	M1	Male	trans
cg14924064_RN7SL553P	4.60E-06	3.12E-05	0.198627725	0.198627725	M1	Male	trans
cg17400905_DIO1	4.60E-06	3.12E-05	0.67528539	0.67528539	M1	Male	trans
cg06884304_KCNMA1	4.60E-06	3.12E-05	-0.63280504	0.63280504	M1	Male	trans
cg18771537_ENSG00000232909	4.60E-06	3.12E-05	0.479239826	0.479239826	M1	Male	trans
cg18599206_FHL1	4.60E-06	3.12E-05	0.68178703	0.68178703	M1	Male	trans
cg14267705_ENSG00000225676	4.60E-06	3.12E-05	-0.787298567	0.787298567	M1	Male	trans
cg15309790_GLYATL3	4.60E-06	3.12E-05	-0.05155899	0.05155899	M1	Male	trans
cg01589960_CAMK2A	4.60E-06	3.12E-05	-0.435093533	0.435093533	M1	Male	trans
cg25407410_RPS17P7	4.60E-06	3.12E-05	-0.826222223	0.826222223	M1	Male	trans
cg20695805_MIR573	4.60E-06	3.12E-05	0.601079999	0.601079999	M1	Male	trans
cg20090283_TMEM229A	4.60E-06	3.12E-05	0.379769803	0.379769803	M1	Male	trans
cg01722343_RNU6-1240P	4.60E-06	3.12E-05	2.037760486	2.037760486	M1	Male	trans
cg01722343_RPL31P13	4.60E-06	3.12E-05	2.407390925	2.407390925	M1	Male	trans
cg01722343_LINC01247	4.60E-06	3.12E-05	2.407390925	2.407390925	M1	Male	trans
cg01722343_LINC01795	4.60E-06	3.12E-05	2.407390925	2.407390925	M1	Male	trans
cg01722343_IGKV1OR2-3	4.60E-06	3.12E-05	3.391931959	3.391931959	M1	Male	trans
cg01722343_DNAJC17P1	4.60E-06	3.12E-05	2.407390925	2.407390925	M1	Male	trans
cg01722343_SNRPGP8	4.60E-06	3.12E-05	1.199367868	1.199367868	M1	Male	trans
cg01722343_RNU2-16P	4.60E-06	3.12E-05	1.294416824	1.294416824	M1	Male	trans
cg01722343_RNU2-48P	4.60E-06	3.12E-05	1.973002194	1.973002194	M1	Male	trans
cg01722343_MIR548A1	4.60E-06	3.12E-05	3.391931959	3.391931959	M1	Male	trans
cg01722343_RPS29P15	4.60E-06	3.12E-05	3.391931959	3.391931959	M1	Male	trans
cg01722343_RPS8P4	4.60E-06	3.12E-05	1.292501104	1.292501104	M1	Male	trans
cg01722343_RPL30P12	4.60E-06	3.12E-05	3.391931959	3.391931959	M1	Male	trans
cg01722343_MIR1-1HG	4.60E-06	3.12E-05	2.407390925	2.407390925	M1	Male	trans
cg01722343_ENSG00000220204	4.60E-06	3.12E-05	3.391931959	3.391931959	M1	Male	trans
cg01722343_RPL19P20	4.60E-06	3.12E-05	1.393378236	1.393378236	M1	Male	trans
cg01722343_ENSG00000234932	4.60E-06	3.12E-05	1.973002194	1.973002194	M1	Male	trans
cg01722343_ENSG00000237163	4.60E-06	3.12E-05	1.393378236	1.393378236	M1	Male	trans
cg01722343_RNU1-148P	4.60E-06	3.12E-05	1.215083564	1.215083564	M1	Male	trans
cg01722343_ENSG00000237480	4.60E-06	3.12E-05	1.487725495	1.487725495	M1	Male	trans
cg10324032_FKBP4P7	4.60E-06	3.12E-05	-0.585108081	0.585108081	M1	Male	trans
cg26935330_LUZP4	4.60E-06	3.12E-05	-0.453299272	0.453299272	M1	Male	trans
cg14924064_MIR2113	4.60E-06	3.12E-05	0.71677439	0.71677439	M1	Male	trans
cg16100147_LINC02868	4.60E-06	3.12E-05	-0.436291508	0.436291508	M1	Male	trans
cg13401386_SNORD115	4.60E-06	3.12E-05	-0.272751401	0.272751401	M1	Male	trans
cg00270291_MS4A8	4.60E-06	3.12E-05	0.444490003	0.444490003	M1	Male	trans
cg16726435_KRTAP10-11	4.60E-06	3.12E-05	-0.729704419	0.729704419	M1	Male	trans
cg03822676_RNU4-66P	4.60E-06	3.12E-05	-0.742615412	0.742615412	M1	Male	trans
cg14732488_GK-IT1	4.60E-06	3.12E-05	-0.364487122	0.364487122	M1	Male	trans
cg13370086_ENSG00000225282	4.60E-06	3.12E-05	-0.990433623	0.990433623	M1	Male	trans
cg03348901_SNORD116-13	4.60E-06	3.12E-05	0.449970009	0.449970009	M1	Male	trans
cg11269444_PPP1R3A	4.60E-06	3.12E-05	-0.563266351	0.563266351	M1	Male	trans
cg17031967_UNC5B	4.60E-06	3.12E-05	-1.253010464	1.253010464	M1	Male	trans
cg08406402_ENSG00000235503	4.60E-06	3.12E-05	-0.492297208	0.492297208	M1	Male	trans
cg10568558_OR2T35	4.60E-06	3.12E-05	-0.077528293	0.077528293	M1	Male	trans
cg19439837_ENSG00000227920	4.60E-06	3.12E-05	-1.676105093	1.676105093	M1	Male	trans
cg19922774_IRGC	4.60E-06	3.12E-05	-0.740507082	0.740507082	M1	Male	trans
cg18026227_HOXB1	4.60E-06	3.12E-05	0.754952071	0.754952071	M1	Male	trans
cg10991855_METTL11B	4.60E-06	3.12E-05	-0.493753737	0.493753737	M1	Male	trans
cg13363608_TAC3	4.60E-06	3.12E-05	-0.530456259	0.530456259	M1	Male	trans
cg20214135_OR2M3	4.60E-06	3.12E-05	-0.019675743	0.019675743	M1	Male	trans
cg25994476_EXOSC6	4.60E-06	3.12E-05	0.593123751	0.593123751	M1	Male	trans
cg02697258_UGT2B28	4.60E-06	3.12E-05	-0.503650658	0.503650658	M1	Male	trans
cg19455396_OR6K3	4.60E-06	3.12E-05	-0.573032827	0.573032827	M1	Male	trans
cg21449027_FAM197Y5	4.60E-06	3.12E-05	-0.128149707	0.128149707	M1	Male	trans
cg00169694_SELENOOLP	4.60E-06	3.12E-05	-0.629797578	0.629797578	M1	Male	trans
cg03134747_SNORA32	4.60E-06	3.12E-05	-0.706656983	0.706656983	M1	Male	trans
cg13001142_ENSG00000235099	4.60E-06	3.12E-05	-0.820532993	0.820532993	M1	Male	trans
cg08268925_ENSG00000213150	4.60E-06	3.12E-05	-0.824755257	0.824755257	M1	Male	trans
cg06955954_OR2AJ1	4.60E-06	3.12E-05	-0.104185323	0.104185323	M1	Male	trans
cg26523590_PGA4	4.60E-06	3.12E-05	-0.962211711	0.962211711	M1	Male	trans
cg17918676_MYL7	4.60E-06	3.12E-05	-0.957443899	0.957443899	M1	Male	trans
cg09774124_FAM90A15P	4.60E-06	3.12E-05	-0.800958798	0.800958798	M1	Male	trans
cg00810208_AQP12A	4.60E-06	3.12E-05	0.304007332	0.304007332	M1	Male	trans
cg20275066_PDCL3P1	4.61E-06	3.12E-05	0.680172623	0.680172623	M1	Male	trans
cg00146756_LINC00308	4.61E-06	3.12E-05	-0.85894547	0.85894547	M1	Male	trans
cg11444278_ENSG00000237088	4.61E-06	3.12E-05	0.489986617	0.489986617	M1	Male	trans
cg01533332_ID3	4.61E-06	3.12E-05	0.905160316	0.905160316	M1	Male	trans
cg13410674_PRDX2P2	4.61E-06	3.12E-05	-0.862444027	0.862444027	M1	Male	trans
cg07918589_RNU11-3P	4.61E-06	3.12E-05	-0.805353788	0.805353788	M1	Male	trans
cg18924965_ACTG1P19	4.61E-06	3.12E-05	0.53877235	0.53877235	M1	Male	trans
cg26344608_FGFR3P6	4.61E-06	3.12E-05	-1.14648397	1.14648397	M1	Male	trans
cg07793432_KLHL17	4.61E-06	3.12E-05	0.746241808	0.746241808	M1	Male	trans
cg00866836_ENSG00000230343	4.61E-06	3.12E-05	-0.423154127	0.423154127	M1	Male	trans
cg00804694_YPEL4	4.61E-06	3.12E-05	0.726036999	0.726036999	M1	Male	trans
cg20667334_BLOC1S2P1	4.61E-06	3.12E-05	-0.838445653	0.838445653	M1	Male	trans
cg19703425_SOCS2P2	4.61E-06	3.12E-05	-0.949437642	0.949437642	M1	Male	trans
cg19703425_RNU6-1249P	4.61E-06	3.12E-05	-1.551071592	1.551071592	M1	Male	trans
cg07264993_ENSG00000234710	4.61E-06	3.12E-05	-0.4211941	0.4211941	M1	Male	trans
cg18323824_ENSG00000223623	4.61E-06	3.12E-05	-0.49837366	0.49837366	M1	Male	trans
cg02804895_ENSG00000224366	4.61E-06	3.12E-05	-0.347727489	0.347727489	M1	Male	trans
cg17380533_CPA3	4.61E-06	3.12E-05	-0.45599413	0.45599413	M1	Male	trans
cg05073233_ANK1	4.61E-06	3.12E-05	0.914063115	0.914063115	M1	Male	trans
cg10788262_CAPZA1P3	4.61E-06	3.12E-05	-0.209872423	0.209872423	M1	Male	trans
cg07022959_ELAPOR2	4.61E-06	3.12E-05	-0.49612217	0.49612217	M1	Male	trans
cg14994777_GPR155	4.61E-06	3.12E-05	-0.795493045	0.795493045	M1	Male	trans
cg07850274_SFMBT1	4.61E-06	3.12E-05	-0.699557713	0.699557713	M1	Male	trans
cg17104484_RNU6-243P	4.61E-06	3.12E-05	-0.881892752	0.881892752	M1	Male	trans
cg15188881_GZMH	4.61E-06	3.12E-05	-0.724973324	0.724973324	M1	Male	trans
cg06506288_MIR133B	4.61E-06	3.12E-05	-1.343213945	1.343213945	M1	Male	trans
cg03353560_PDYN-AS1	4.61E-06	3.12E-05	-0.72901215	0.72901215	M1	Male	trans
cg13799853_ENSG00000230092	4.61E-06	3.12E-05	0.563309489	0.563309489	M1	Male	trans
cg16963484_ARL14	4.61E-06	3.12E-05	-0.462978948	0.462978948	M1	Male	trans
cg00935234_FGFR4	4.61E-06	3.12E-05	-0.843419118	0.843419118	M1	Male	trans
cg09480417_RN7SL499P	4.61E-06	3.13E-05	-1.042752842	1.042752842	M1	Male	trans
cg03480243_NECTIN3	4.61E-06	3.13E-05	-0.574527083	0.574527083	M1	Male	trans
cg16064295_AADACP1	4.61E-06	3.13E-05	-0.806953293	0.806953293	M1	Male	trans
cg16143544_ENSG00000238358	4.61E-06	3.13E-05	-0.363477864	0.363477864	M1	Male	trans
cg11425656_HMGCLL1	4.61E-06	3.13E-05	-0.053953237	0.053953237	M1	Male	trans
cg25588120_PSPHP1	4.61E-06	3.13E-05	-0.316768531	0.316768531	M1	Male	trans
cg07198994_GASK1B	4.61E-06	3.13E-05	-0.426852592	0.426852592	M1	Male	trans
cg10535675_NANOS2	4.61E-06	3.13E-05	0.303640914	0.303640914	M1	Male	trans
cg17063962_RPL10P11	4.61E-06	3.13E-05	0.699188178	0.699188178	M1	Male	trans
cg23015799_ANKRD36P1	4.61E-06	3.13E-05	-1.158056211	1.158056211	M1	Male	trans
cg17790037_ENSG00000239593	4.61E-06	3.13E-05	0.482175381	0.482175381	M1	Male	trans
cg05970080_MIR629	4.61E-06	3.13E-05	-0.99825954	0.99825954	M1	Male	trans
cg07410464_ENSG00000235035	4.61E-06	3.13E-05	-0.845139291	0.845139291	M1	Male	trans
cg01255059_ENSG00000231317	4.61E-06	3.13E-05	-1.06019662	1.06019662	M1	Male	trans
cg17764715_SNORD116-12	4.61E-06	3.13E-05	-0.47820856	0.47820856	M1	Male	trans
cg15315714_EREG	4.61E-06	3.13E-05	-1.186298934	1.186298934	M1	Male	trans
cg10039163_NPIPA5	4.61E-06	3.13E-05	-0.777503297	0.777503297	M1	Male	trans
cg11155090_NANOS2	4.61E-06	3.13E-05	-0.54220282	0.54220282	M1	Male	trans
cg24823308_ENSG00000228734	4.61E-06	3.13E-05	-0.897324342	0.897324342	M1	Male	trans
cg16187147_LINC00686	4.61E-06	3.13E-05	-0.582161451	0.582161451	M1	Male	trans
cg06747314_IGHV2-70D	4.61E-06	3.13E-05	-0.933630254	0.933630254	M1	Male	trans
cg02951261_RNU4-14P	4.61E-06	3.13E-05	-0.49952413	0.49952413	M1	Male	trans
cg21986687_RPL31P16	4.61E-06	3.13E-05	-0.537711477	0.537711477	M1	Male	trans
cg06880767_SNORD114-10	4.61E-06	3.13E-05	-1.069160105	1.069160105	M1	Male	trans
cg10508127_LACRT	4.61E-06	3.13E-05	-1.085019546	1.085019546	M1	Male	trans
cg17593097_ENSG00000225974	4.61E-06	3.13E-05	-0.745107544	0.745107544	M1	Male	trans
cg19546703_NLGN2	4.61E-06	3.13E-05	0.801315885	0.801315885	M1	Male	trans
cg11646294_ENSG00000231505	4.61E-06	3.13E-05	-1.012851766	1.012851766	M1	Male	trans
cg07884306_ENSG00000236115	4.61E-06	3.13E-05	-0.563950646	0.563950646	M1	Male	trans
cg09861922_AQP7P2	4.61E-06	3.13E-05	-0.584883721	0.584883721	M1	Male	trans
cg08701227_U3	4.61E-06	3.13E-05	-0.674694226	0.674694226	M1	Male	trans
cg00592315_DEFB109B	4.61E-06	3.13E-05	-0.693995174	0.693995174	M1	Male	trans
cg01822071_LINC01168	4.61E-06	3.13E-05	-0.536826097	0.536826097	M1	Male	trans
cg03476252_SLC17A6	4.61E-06	3.13E-05	-0.031263071	0.031263071	M1	Male	trans
cg15188881_ACP5	4.61E-06	3.13E-05	-0.824644142	0.824644142	M1	Male	trans
cg07264993_ZNF311	4.61E-06	3.13E-05	-0.585735798	0.585735798	M1	Male	trans
cg06846895_ENSG00000241539	4.61E-06	3.13E-05	-0.56316604	0.56316604	M1	Male	trans
cg16119907_CMPK2	4.61E-06	3.13E-05	-0.528066014	0.528066014	M1	Male	trans
cg22168087_ATP5MGP5	4.62E-06	3.13E-05	0.956062237	0.956062237	M1	Male	trans
cg20016068_ABHD17AP4	4.62E-06	3.13E-05	-0.552639707	0.552639707	M1	Male	trans
cg19987111_ENSG00000217120	4.62E-06	3.13E-05	-0.60557031	0.60557031	M1	Male	trans
cg11831394_C10orf71-AS1	4.62E-06	3.13E-05	-0.855218549	0.855218549	M1	Male	trans
cg11831394_RN7SL826P	4.62E-06	3.13E-05	-0.973215058	0.973215058	M1	Male	trans
cg22280068_RN7SL606P	4.62E-06	3.13E-05	-0.85435896	0.85435896	M1	Male	trans
cg20692464_ASS1P9	4.62E-06	3.13E-05	-0.582416223	0.582416223	M1	Male	trans
cg18650515_LINC02526	4.62E-06	3.13E-05	-0.875412957	0.875412957	M1	Male	trans
cg08860070_CHRM4	4.62E-06	3.13E-05	0.390831764	0.390831764	M1	Male	trans
cg02792740_MAPK8	4.62E-06	3.13E-05	0.602101659	0.602101659	M1	Male	trans
cg26231430_OR7C1	4.62E-06	3.13E-05	-0.443951617	0.443951617	M1	Male	trans
cg16977073_MEF2B	4.62E-06	3.13E-05	-0.7711461	0.7711461	M1	Male	trans
cg16476991_ITPRID1	4.62E-06	3.13E-05	0.521678767	0.521678767	M1	Male	trans
cg06743283_RGS9	4.62E-06	3.13E-05	-0.836605435	0.836605435	M1	Male	trans
cg18606189_RNA5SP431	4.62E-06	3.13E-05	-0.389875736	0.389875736	M1	Male	trans
cg08698198_HELT	4.62E-06	3.13E-05	-1.1550838	1.1550838	M1	Male	trans
cg12012381_ENSG00000231476	4.62E-06	3.13E-05	0.684203324	0.684203324	M1	Male	trans
cg18811157_PMS2P12	4.62E-06	3.13E-05	-0.451778295	0.451778295	M1	Male	trans
cg09653571_RNU6-318P	4.62E-06	3.13E-05	-1.153467479	1.153467479	M1	Male	trans
cg04325406_ENSG00000224513	4.62E-06	3.13E-05	-1.575872343	1.575872343	M1	Male	trans
cg24431879_BRWD1-IT1	4.62E-06	3.13E-05	-0.79148146	0.79148146	M1	Male	trans
cg10723869_MRPS21P5	4.62E-06	3.13E-05	-0.365662604	0.365662604	M1	Male	trans
cg11444278_TNF	4.62E-06	3.13E-05	0.35655673	0.35655673	M1	Male	trans
cg13868026_RNU6-290P	4.62E-06	3.13E-05	-0.58477899	0.58477899	M1	Male	trans
cg07532089_TGM7	4.62E-06	3.13E-05	-0.59026115	0.59026115	M1	Male	trans
cg22725390_MTND5P8	4.62E-06	3.13E-05	-0.364946808	0.364946808	M1	Male	trans
cg01258718_NPPB	4.62E-06	3.13E-05	-0.243070034	0.243070034	M1	Male	trans
cg22997974_ENSG00000227619	4.62E-06	3.13E-05	-0.5954778	0.5954778	M1	Male	trans
cg04544994_GGTLC1	4.62E-06	3.13E-05	-0.790905772	0.790905772	M1	Male	trans
cg04970495_ENSG00000213556	4.62E-06	3.13E-05	-0.683722824	0.683722824	M1	Male	trans
cg10478035_LINC01117	4.62E-06	3.13E-05	-0.868906413	0.868906413	M1	Male	trans
cg04001978_SYNPR	4.62E-06	3.13E-05	-0.734293569	0.734293569	M1	Male	trans
cg27069691_DPEP3	4.62E-06	3.13E-05	-0.630594495	0.630594495	M1	Male	trans
cg09391279_ENSG00000226601	4.62E-06	3.13E-05	-0.720967901	0.720967901	M1	Male	trans
cg15735438_TCF21	4.62E-06	3.13E-05	-0.721191439	0.721191439	M1	Male	trans
cg23974730_IGHD5-5	4.62E-06	3.13E-05	0.970855424	0.970855424	M1	Male	trans
cg14267705_FANCD2P2	4.62E-06	3.13E-05	-0.84932276	0.84932276	M1	Male	trans
cg03029993_MIR617	4.62E-06	3.13E-05	-0.998751857	0.998751857	M1	Male	trans
cg22714776_BCAS2P3	4.62E-06	3.13E-05	-0.861902301	0.861902301	M1	Male	trans
cg14378564_HRH4	4.62E-06	3.13E-05	0.864867314	0.864867314	M1	Male	trans
cg12067981_TNRC18P3	4.62E-06	3.13E-05	-0.607841048	0.607841048	M1	Male	trans
cg19913815_TBR1	4.62E-06	3.13E-05	-0.244651101	0.244651101	M1	Male	trans
cg17653352_EPX	4.62E-06	3.13E-05	-0.699695114	0.699695114	M1	Male	trans
cg05448059_OR2W4P	4.62E-06	3.13E-05	-0.559251581	0.559251581	M1	Male	trans
cg22924504_NBPF7	4.62E-06	3.13E-05	-0.847330192	0.847330192	M1	Male	trans
cg22924504_MTND3P17	4.62E-06	3.13E-05	-0.488191917	0.488191917	M1	Male	trans
cg22924504_VGLL2	4.62E-06	3.13E-05	-1.210311977	1.210311977	M1	Male	trans
cg22924504_MTND2P6	4.62E-06	3.13E-05	-1.210311977	1.210311977	M1	Male	trans
cg22924504_MYMK	4.62E-06	3.13E-05	-1.210311977	1.210311977	M1	Male	trans
cg22924504_LINC02629	4.62E-06	3.13E-05	-1.210311977	1.210311977	M1	Male	trans
cg22924504_ANKRD30BP1	4.62E-06	3.13E-05	-1.210311977	1.210311977	M1	Male	trans
cg22924504_ENSG00000219298	4.62E-06	3.13E-05	-1.210311977	1.210311977	M1	Male	trans
cg22924504_ENSG00000220748	4.62E-06	3.13E-05	-0.859007228	0.859007228	M1	Male	trans
cg22924504_ENSG00000225378	4.62E-06	3.13E-05	-0.678353816	0.678353816	M1	Male	trans
cg22924504_ENSG00000226218	4.62E-06	3.13E-05	-1.210311977	1.210311977	M1	Male	trans
cg22924504_ENSG00000230977	4.62E-06	3.13E-05	-0.859007228	0.859007228	M1	Male	trans
cg22924504_ENSG00000232835	4.62E-06	3.13E-05	-1.210311977	1.210311977	M1	Male	trans
cg22924504_ENSG00000233234	4.62E-06	3.13E-05	-1.210311977	1.210311977	M1	Male	trans
cg22924504_ENSG00000234173	4.62E-06	3.13E-05	-1.210311977	1.210311977	M1	Male	trans
cg22924504_ENSG00000238764	4.62E-06	3.13E-05	-0.704008281	0.704008281	M1	Male	trans
cg04518477_ENSG00000240478	4.62E-06	3.13E-05	0.701492383	0.701492383	M1	Male	trans
cg13203982_MIR449A	4.62E-06	3.13E-05	-0.760932406	0.760932406	M1	Male	trans
cg07474672_ENSG00000177788	4.62E-06	3.13E-05	-0.845275571	0.845275571	M1	Male	trans
cg14429748_DEFA6	4.62E-06	3.13E-05	-0.469518981	0.469518981	M1	Male	trans
cg15295399_ENSG00000228401	4.62E-06	3.13E-05	-0.790726272	0.790726272	M1	Male	trans
cg05984132_SNORD115-39	4.62E-06	3.13E-05	-0.385791462	0.385791462	M1	Male	trans
cg10738774_RPL24P9	4.62E-06	3.13E-05	-0.965415469	0.965415469	M1	Male	trans
cg10738774_RNU6-698P	4.62E-06	3.13E-05	-0.690483651	0.690483651	M1	Male	trans
cg00632358_ENSG00000234940	4.62E-06	3.13E-05	-0.434997579	0.434997579	M1	Male	trans
cg10897282_PDE1C	4.62E-06	3.13E-05	-0.336599962	0.336599962	M1	Male	trans
cg26369178_SERPINA12	4.62E-06	3.13E-05	-0.433148964	0.433148964	M1	Male	trans
cg06803261_CA1	4.62E-06	3.13E-05	-0.784557622	0.784557622	M1	Male	trans
cg09518226_USP17L4	4.62E-06	3.13E-05	0.723838528	0.723838528	M1	Male	trans
cg13229245_BZW1	4.62E-06	3.13E-05	0.377349426	0.377349426	M1	Male	trans
cg16143544_SLC17A1	4.62E-06	3.13E-05	-0.204311224	0.204311224	M1	Male	trans
cg06376786_TRAV25	4.62E-06	3.13E-05	-1.762475321	1.762475321	M1	Male	trans
cg00530579_ENSG00000236159	4.62E-06	3.13E-05	-0.577940589	0.577940589	M1	Male	trans
cg11056334_SETD9	4.62E-06	3.13E-05	-0.398653191	0.398653191	M1	Male	trans
cg11067224_FOXA2	4.62E-06	3.13E-05	-0.735787146	0.735787146	M1	Male	trans
cg22052629_CPLANE1	4.62E-06	3.13E-05	-0.703272282	0.703272282	M1	Male	trans
cg01227445_ENSG00000233619	4.62E-06	3.13E-05	-0.18372372	0.18372372	M1	Male	trans
cg07784793_HTATSF1P1	4.62E-06	3.13E-05	-0.514301606	0.514301606	M1	Male	trans
cg20273656_U8	4.62E-06	3.13E-05	-0.78293952	0.78293952	M1	Male	trans
cg17969084_GAPT	4.62E-06	3.13E-05	0.614467898	0.614467898	M1	Male	trans
cg20214135_ACNATP	4.62E-06	3.13E-05	-0.197970333	0.197970333	M1	Male	trans
cg22748815_ENSG00000235377	4.62E-06	3.13E-05	-0.590279609	0.590279609	M1	Male	trans
cg18626958_MTND3P6	4.62E-06	3.13E-05	-0.630199393	0.630199393	M1	Male	trans
cg09757838_PPIAP8	4.62E-06	3.13E-05	0.589664294	0.589664294	M1	Male	trans
cg15781397_U3	4.63E-06	3.13E-05	-0.575727017	0.575727017	M1	Male	trans
cg25585323_ENSG00000213144	4.63E-06	3.13E-05	-0.907090852	0.907090852	M1	Male	trans
cg05732089_SRSF3P6	4.63E-06	3.13E-05	-0.888577742	0.888577742	M1	Male	trans
cg01783894_AQP12A	4.63E-06	3.13E-05	-0.335929924	0.335929924	M1	Male	trans
cg05398648_RNU6-1218P	4.63E-06	3.13E-05	-1.67415132	1.67415132	M1	Male	trans
cg04726019_LINC01102	4.63E-06	3.13E-05	-0.563646335	0.563646335	M1	Male	trans
cg09563600_LINC02665	4.63E-06	3.13E-05	-0.397758512	0.397758512	M1	Male	trans
cg13168050_NLRP11	4.63E-06	3.13E-05	-0.845276158	0.845276158	M1	Male	trans
cg09987517_CD1B	4.63E-06	3.13E-05	-0.593954242	0.593954242	M1	Male	trans
cg12142501_ENSG00000231963	4.63E-06	3.13E-05	0.248725803	0.248725803	M1	Male	trans
cg12142501_NBPF22P	4.63E-06	3.13E-05	0.169490417	0.169490417	M1	Male	trans
cg12142501_RN7SL309P	4.63E-06	3.13E-05	0.537200101	0.537200101	M1	Male	trans
cg12142501_RNU7-120P	4.63E-06	3.13E-05	0.237305119	0.237305119	M1	Male	trans
cg12142501_PABPC1L2B-AS1	4.63E-06	3.13E-05	0.183300817	0.183300817	M1	Male	trans
cg12142501_RNU1-74P	4.63E-06	3.13E-05	0.380579313	0.380579313	M1	Male	trans
cg12142501_RNA5SP366	4.63E-06	3.13E-05	0.754024835	0.754024835	M1	Male	trans
cg12142501_ENSG00000217483	4.63E-06	3.13E-05	0.754024835	0.754024835	M1	Male	trans
cg12142501_SALL4P2	4.63E-06	3.13E-05	0.754024835	0.754024835	M1	Male	trans
cg12142501_ENSG00000241385	4.63E-06	3.13E-05	0.754024835	0.754024835	M1	Male	trans
cg12142501_MTND4P21	4.63E-06	3.13E-05	1.062395355	1.062395355	M1	Male	trans
cg12142501_RNU6-692P	4.63E-06	3.13E-05	1.062395355	1.062395355	M1	Male	trans
cg12142501_LINC00708	4.63E-06	3.13E-05	1.062395355	1.062395355	M1	Male	trans
cg12142501_MTND4LP11	4.63E-06	3.13E-05	0.617968872	0.617968872	M1	Male	trans
cg12142501_HSPE1P12	4.63E-06	3.13E-05	0.617968872	0.617968872	M1	Male	trans
cg12142501_SNORD115-48	4.63E-06	3.13E-05	0.269057408	0.269057408	M1	Male	trans
cg12142501_Y_RNA	4.63E-06	3.13E-05	1.062395355	1.062395355	M1	Male	trans
cg12142501_PTPRD-AS2	4.63E-06	3.13E-05	0.95306338	0.95306338	M1	Male	trans
cg12142501_ENSG00000227075	4.63E-06	3.13E-05	1.062395355	1.062395355	M1	Male	trans
cg12142501_ENSG00000235435	4.63E-06	3.13E-05	1.062395355	1.062395355	M1	Male	trans
cg12142501_HNRNPA1P63	4.63E-06	3.13E-05	0.872846851	0.872846851	M1	Male	trans
cg20983125_ANXA6	4.63E-06	3.13E-05	-0.629524706	0.629524706	M1	Male	trans
cg02265810_ENSG00000223859	4.63E-06	3.13E-05	-2.505169645	2.505169645	M1	Male	trans
cg01851608_WWTR1	4.63E-06	3.13E-05	-0.830446295	0.830446295	M1	Male	trans
cg23151860_RPL22L1	4.63E-06	3.13E-05	0.939794822	0.939794822	M1	Male	trans
cg03211192_OPRM1	4.63E-06	3.13E-05	0.622830225	0.622830225	M1	Male	trans
cg19455396_SLC6A19	4.63E-06	3.13E-05	-0.973587098	0.973587098	M1	Male	trans
cg01226797_ELOCP14	4.63E-06	3.13E-05	-0.611113839	0.611113839	M1	Male	trans
cg01226797_ELOCP7	4.63E-06	3.13E-05	-0.611113839	0.611113839	M1	Male	trans
cg01226797_PCGEM1	4.63E-06	3.13E-05	-0.471245598	0.471245598	M1	Male	trans
cg01226797_RNU6-682P	4.63E-06	3.13E-05	-0.352532349	0.352532349	M1	Male	trans
cg01226797_DEFB135	4.63E-06	3.13E-05	-0.294422251	0.294422251	M1	Male	trans
cg01226797_XKRYP2	4.63E-06	3.13E-05	-0.476966543	0.476966543	M1	Male	trans
cg01226797_XKRYP1	4.63E-06	3.13E-05	-0.476966543	0.476966543	M1	Male	trans
cg01226797_RNA5SP110	4.63E-06	3.13E-05	-0.588844501	0.588844501	M1	Male	trans
cg01226797_RNU6-663P	4.63E-06	3.13E-05	-1.050610368	1.050610368	M1	Male	trans
cg01226797_RPS27P18	4.63E-06	3.13E-05	-0.335478408	0.335478408	M1	Male	trans
cg01226797_RN7SKP162	4.63E-06	3.13E-05	-1.050610368	1.050610368	M1	Male	trans
cg01226797_LINC00349	4.63E-06	3.13E-05	-1.050610368	1.050610368	M1	Male	trans
cg01226797_LINC00383	4.63E-06	3.13E-05	-1.050610368	1.050610368	M1	Male	trans
cg01226797_LINC02337	4.63E-06	3.13E-05	-1.050610368	1.050610368	M1	Male	trans
cg01226797_RNU6-244P	4.63E-06	3.13E-05	-0.657785641	0.657785641	M1	Male	trans
cg01226797_CETN1	4.63E-06	3.13E-05	-1.050610368	1.050610368	M1	Male	trans
cg01226797_ENSG00000230840	4.63E-06	3.13E-05	-0.400930134	0.400930134	M1	Male	trans
cg01226797_ENSG00000232867	4.63E-06	3.13E-05	-0.211220143	0.211220143	M1	Male	trans
cg01226797_ENSG00000237131	4.63E-06	3.13E-05	-0.611113839	0.611113839	M1	Male	trans
cg01226797_ENSG00000238628	4.63E-06	3.13E-05	-0.857702127	0.857702127	M1	Male	trans
cg01226797_ZNF735	4.63E-06	3.13E-05	-0.828664434	0.828664434	M1	Male	trans
cg01226797_MIR758	4.63E-06	3.13E-05	-0.942491196	0.942491196	M1	Male	trans
cg01226797_HSPE1P1	4.63E-06	3.13E-05	-0.705064698	0.705064698	M1	Male	trans
cg01226797_ENSG00000212383	4.63E-06	3.13E-05	-0.745660555	0.745660555	M1	Male	trans
cg01226797_ENSG00000223738	4.63E-06	3.13E-05	-0.531241024	0.531241024	M1	Male	trans
cg01226797_ENSG00000234683	4.63E-06	3.13E-05	-0.564872102	0.564872102	M1	Male	trans
cg01226797_ENSG00000237062	4.63E-06	3.13E-05	-0.346236622	0.346236622	M1	Male	trans
cg24704344_ZNF734P	4.63E-06	3.13E-05	0.858375012	0.858375012	M1	Male	trans
cg24704344_ACTBP12	4.63E-06	3.13E-05	0.893488671	0.893488671	M1	Male	trans
cg24704344_MTND5P18	4.63E-06	3.13E-05	0.893488671	0.893488671	M1	Male	trans
cg24704344_CTNNA2-AS1	4.63E-06	3.13E-05	0.34096992	0.34096992	M1	Male	trans
cg24704344_RNU6-169P	4.63E-06	3.13E-05	0.801539021	0.801539021	M1	Male	trans
cg24704344_RN7SL868P	4.63E-06	3.13E-05	0.893488671	0.893488671	M1	Male	trans
cg24704344_FUNDC2P3	4.63E-06	3.13E-05	0.519720068	0.519720068	M1	Male	trans
cg24704344_MTND1P2	4.63E-06	3.13E-05	0.893488671	0.893488671	M1	Male	trans
cg24704344_H3P29	4.63E-06	3.13E-05	0.893488671	0.893488671	M1	Male	trans
cg24704344_LINC02247	4.63E-06	3.13E-05	0.519720068	0.519720068	M1	Male	trans
cg24704344_NEK2P2	4.63E-06	3.13E-05	0.214299222	0.214299222	M1	Male	trans
cg24704344_SMSP1	4.63E-06	3.13E-05	0.519720068	0.519720068	M1	Male	trans
cg24704344_ENSG00000227679	4.63E-06	3.13E-05	0.088970721	0.088970721	M1	Male	trans
cg24704344_CT45A5	4.63E-06	3.13E-05	0.20750354	0.20750354	M1	Male	trans
cg24704344_SKP2P1	4.63E-06	3.13E-05	0.893488671	0.893488671	M1	Male	trans
cg24704344_LINC02778	4.63E-06	3.13E-05	0.570613362	0.570613362	M1	Male	trans
cg24704344_MTND5P29	4.63E-06	3.13E-05	0.634144949	0.634144949	M1	Male	trans
cg24704344_PHOX2B	4.63E-06	3.13E-05	0.217081519	0.217081519	M1	Male	trans
cg24704344_MIR218-2	4.63E-06	3.13E-05	0.799627846	0.799627846	M1	Male	trans
cg24704344_SORCS3	4.63E-06	3.13E-05	0.545822789	0.545822789	M1	Male	trans
cg24704344_ENSG00000230621	4.63E-06	3.13E-05	0.634144949	0.634144949	M1	Male	trans
cg24704344_ENSG00000232897	4.63E-06	3.13E-05	0.154158434	0.154158434	M1	Male	trans
cg24704344_NDUFS5P2	4.63E-06	3.13E-05	0.451792454	0.451792454	M1	Male	trans
cg24704344_RNA5SP113	4.63E-06	3.13E-05	0.272911395	0.272911395	M1	Male	trans
cg24704344_LINC02433	4.63E-06	3.13E-05	0.400769511	0.400769511	M1	Male	trans
cg24704344_ASB10	4.63E-06	3.13E-05	0.400769511	0.400769511	M1	Male	trans
cg24704344_IGF2-AS	4.63E-06	3.13E-05	0.400769511	0.400769511	M1	Male	trans
cg24704344_BHLHA9	4.63E-06	3.13E-05	0.371713756	0.371713756	M1	Male	trans
cg24704344_SPEM1	4.63E-06	3.13E-05	0.783780979	0.783780979	M1	Male	trans
cg24704344_ENSG00000230432	4.63E-06	3.13E-05	0.400769511	0.400769511	M1	Male	trans
cg24704344_LINC01114	4.63E-06	3.13E-05	0.180198972	0.180198972	M1	Male	trans
cg22280068_INPP5D	4.63E-06	3.13E-05	-0.653240542	0.653240542	M1	Male	trans
cg12081434_INTS4P1	4.63E-06	3.13E-05	-0.745698857	0.745698857	M1	Male	trans
cg10417809_ENSG00000224011	4.63E-06	3.13E-05	0.534694779	0.534694779	M1	Male	trans
cg00306267_OR51A8P	4.63E-06	3.13E-05	-0.581153305	0.581153305	M1	Male	trans
cg06619156_OR2AT4	4.63E-06	3.13E-05	-0.089538347	0.089538347	M1	Male	trans
cg08662043_RCN1P1	4.63E-06	3.13E-05	-0.583660115	0.583660115	M1	Male	trans
cg12656219_PPARGC1A	4.63E-06	3.13E-05	-0.599982612	0.599982612	M1	Male	trans
cg16959364_ENSG00000232325	4.63E-06	3.13E-05	-0.919109362	0.919109362	M1	Male	trans
cg20966423_ENSG00000228981	4.63E-06	3.13E-05	0.985257977	0.985257977	M1	Male	trans
cg03184037_ENSG00000238122	4.63E-06	3.13E-05	0.338390951	0.338390951	M1	Male	trans
cg03184037_ENSG00000224698	4.63E-06	3.13E-05	0.304968193	0.304968193	M1	Male	trans
cg02308492_IFNA13	4.63E-06	3.13E-05	0.484950504	0.484950504	M1	Male	trans
cg27135799_PPY	4.63E-06	3.13E-05	-0.651267144	0.651267144	M1	Male	trans
cg07814977_LINC01840	4.63E-06	3.13E-05	-0.840157253	0.840157253	M1	Male	trans
cg18749990_SYT4	4.63E-06	3.13E-05	-0.144192886	0.144192886	M1	Male	trans
cg07022956_GPR160P1	4.63E-06	3.13E-05	-0.402730422	0.402730422	M1	Male	trans
cg10991855_PTPRG-AS1	4.63E-06	3.14E-05	-0.585415986	0.585415986	M1	Male	trans
cg13845724_TRAJ48	4.63E-06	3.14E-05	-0.67895395	0.67895395	M1	Male	trans
cg14362780_ENSG00000237251	4.63E-06	3.14E-05	-0.857249358	0.857249358	M1	Male	trans
cg22580346_GRIK4	4.63E-06	3.14E-05	-0.888232217	0.888232217	M1	Male	trans
cg19787076_PDPN	4.63E-06	3.14E-05	-0.574594011	0.574594011	M1	Male	trans
cg14041360_GRIN2A	4.63E-06	3.14E-05	-0.896890026	0.896890026	M1	Male	trans
cg23150798_HHLA3	4.63E-06	3.14E-05	-0.853080691	0.853080691	M1	Male	trans
cg21668166_SEC13P1	4.63E-06	3.14E-05	-0.597466173	0.597466173	M1	Male	trans
cg14584450_OR2J3	4.63E-06	3.14E-05	-0.127296472	0.127296472	M1	Male	trans
cg04758826_SLC26A9	4.63E-06	3.14E-05	-1.285625648	1.285625648	M1	Male	trans
cg10780890_RPL13P2	4.63E-06	3.14E-05	0.460325527	0.460325527	M1	Male	trans
cg16589950_SUPT20HL2	4.63E-06	3.14E-05	-1.337865318	1.337865318	M1	Male	trans
cg14170504_HMGB1P26	4.63E-06	3.14E-05	0.557575545	0.557575545	M1	Male	trans
cg20844221_SLC39A1	4.63E-06	3.14E-05	0.594744137	0.594744137	M1	Male	trans
cg00680875_RNU6-1240P	4.63E-06	3.14E-05	-0.62255287	0.62255287	M1	Male	trans
cg00680875_RPL31P13	4.63E-06	3.14E-05	-0.735478061	0.735478061	M1	Male	trans
cg00680875_LINC01247	4.63E-06	3.14E-05	-0.735478061	0.735478061	M1	Male	trans
cg00680875_LINC01795	4.63E-06	3.14E-05	-0.735478061	0.735478061	M1	Male	trans
cg00680875_IGKV1OR2-3	4.63E-06	3.14E-05	-1.03626358	1.03626358	M1	Male	trans
cg00680875_DNAJC17P1	4.63E-06	3.14E-05	-0.735478061	0.735478061	M1	Male	trans
cg00680875_SNRPGP8	4.63E-06	3.14E-05	-0.366416914	0.366416914	M1	Male	trans
cg00680875_MIR548A1	4.63E-06	3.14E-05	-1.03626358	1.03626358	M1	Male	trans
cg00680875_RPS29P15	4.63E-06	3.14E-05	-1.03626358	1.03626358	M1	Male	trans
cg00680875_RNU1-148P	4.63E-06	3.14E-05	-0.37121819	0.37121819	M1	Male	trans
cg00680875_RPS8P4	4.63E-06	3.14E-05	-0.394869896	0.394869896	M1	Male	trans
cg00680875_RPL30P12	4.63E-06	3.14E-05	-1.03626358	1.03626358	M1	Male	trans
cg00680875_MIR1-1HG	4.63E-06	3.14E-05	-0.735478061	0.735478061	M1	Male	trans
cg00680875_ENSG00000220204	4.63E-06	3.14E-05	-1.03626358	1.03626358	M1	Male	trans
cg00680875_RPL19P20	4.63E-06	3.14E-05	-0.425688704	0.425688704	M1	Male	trans
cg00680875_ENSG00000237163	4.63E-06	3.14E-05	-0.425688704	0.425688704	M1	Male	trans
cg00680875_RNU2-16P	4.63E-06	3.14E-05	-0.395455165	0.395455165	M1	Male	trans
cg00680875_RNU2-48P	4.63E-06	3.14E-05	-0.602768671	0.602768671	M1	Male	trans
cg00680875_ENSG00000234932	4.63E-06	3.14E-05	-0.602768671	0.602768671	M1	Male	trans
cg00680875_ENSG00000237480	4.63E-06	3.14E-05	-0.454512581	0.454512581	M1	Male	trans
cg20196141_LINC01214	4.63E-06	3.14E-05	-0.271359691	0.271359691	M1	Male	trans
cg26369178_RNU4-62P	4.63E-06	3.14E-05	-0.857083984	0.857083984	M1	Male	trans
cg20511807_CBLN1	4.63E-06	3.14E-05	0.488075481	0.488075481	M1	Male	trans
cg27194219_HNRNPCL4	4.63E-06	3.14E-05	-0.963128413	0.963128413	M1	Male	trans
cg18997918_ENSG00000214614	4.63E-06	3.14E-05	-0.886795475	0.886795475	M1	Male	trans
cg22253653_LINC01808	4.63E-06	3.14E-05	-0.547850501	0.547850501	M1	Male	trans
cg25215565_ENSG00000100101	4.63E-06	3.14E-05	-0.573311359	0.573311359	M1	Male	trans
cg23579481_IGHD3-3	4.63E-06	3.14E-05	-0.689043777	0.689043777	M1	Male	trans
cg11674404_KIAA0100	4.63E-06	3.14E-05	-0.529046593	0.529046593	M1	Male	trans
cg05987309_REN	4.63E-06	3.14E-05	0.749247697	0.749247697	M1	Male	trans
cg10032131_MTND4P30	4.63E-06	3.14E-05	0.540340497	0.540340497	M1	Male	trans
cg16156113_ENSG00000234938	4.63E-06	3.14E-05	-0.526669368	0.526669368	M1	Male	trans
cg24166175_DSPP	4.63E-06	3.14E-05	-0.976619407	0.976619407	M1	Male	trans
cg13370086_LINC01560	4.63E-06	3.14E-05	-1.01254801	1.01254801	M1	Male	trans
cg13920792_CCL24	4.64E-06	3.14E-05	-0.496857272	0.496857272	M1	Male	trans
cg22890620_GAPDHP25	4.64E-06	3.14E-05	-0.60849424	0.60849424	M1	Male	trans
cg19987111_NPY2R	4.64E-06	3.14E-05	-0.043663479	0.043663479	M1	Male	trans
cg24289054_GAPDHP14	4.64E-06	3.14E-05	-0.725713726	0.725713726	M1	Male	trans
cg07331276_C8orf34	4.64E-06	3.14E-05	-0.559193817	0.559193817	M1	Male	trans
cg02425558_MTND4LP17	4.64E-06	3.14E-05	-0.837724423	0.837724423	M1	Male	trans
cg08990112_RNU4-55P	4.64E-06	3.14E-05	0.318235323	0.318235323	M1	Male	trans
cg03591123_ENSG00000241490	4.64E-06	3.14E-05	-0.498912383	0.498912383	M1	Male	trans
cg04112961_NUP210P1	4.64E-06	3.14E-05	0.484951776	0.484951776	M1	Male	trans
cg18626502_ENSG00000234805	4.64E-06	3.14E-05	-0.632595213	0.632595213	M1	Male	trans
cg04934246_LINC01231	4.64E-06	3.14E-05	-0.591755576	0.591755576	M1	Male	trans
cg14924064_IGHV3-13	4.64E-06	3.14E-05	0.774523388	0.774523388	M1	Male	trans
cg08879849_ENSG00000234710	4.64E-06	3.14E-05	-0.386123917	0.386123917	M1	Male	trans
cg22027573_ENSG00000229203	4.64E-06	3.14E-05	-0.783531324	0.783531324	M1	Male	trans
cg02305803_MIR222	4.64E-06	3.14E-05	-0.451241429	0.451241429	M1	Male	trans
cg08268925_ADAMTS9-AS1	4.64E-06	3.14E-05	-0.913038647	0.913038647	M1	Male	trans
cg10039163_ZSWIM2	4.64E-06	3.14E-05	-0.63779285	0.63779285	M1	Male	trans
cg09081941_VTA1P1	4.64E-06	3.14E-05	-0.50992592	0.50992592	M1	Male	trans
cg15801909_PRB4	4.64E-06	3.14E-05	-1.278672337	1.278672337	M1	Male	trans
cg16156113_MBOAT4	4.64E-06	3.14E-05	-0.469008639	0.469008639	M1	Male	trans
cg01821644_ENSG00000213414	4.64E-06	3.14E-05	-0.891855291	0.891855291	M1	Male	trans
cg16156113_IL21	4.64E-06	3.14E-05	-0.190732949	0.190732949	M1	Male	trans
cg03348901_LINC01219	4.64E-06	3.14E-05	0.485712364	0.485712364	M1	Male	trans
cg22052629_OPA1	4.64E-06	3.14E-05	-0.574958208	0.574958208	M1	Male	trans
cg17337670_PANTR1	4.64E-06	3.14E-05	-0.704828669	0.704828669	M1	Male	trans
cg23183144_LINC01312	4.64E-06	3.14E-05	-1.061485837	1.061485837	M1	Male	trans
cg19938179_ENSG00000225286	4.64E-06	3.14E-05	-0.288908587	0.288908587	M1	Male	trans
cg19938179_KRTAP4-9	4.64E-06	3.14E-05	-0.694248963	0.694248963	M1	Male	trans
cg00489898_LMX1B	4.64E-06	3.14E-05	-0.896656537	0.896656537	M1	Male	trans
cg10130155_BMS1P9	4.64E-06	3.14E-05	-0.678094976	0.678094976	M1	Male	trans
cg09774124_RPS19P6	4.64E-06	3.14E-05	-0.89801969	0.89801969	M1	Male	trans
cg15113413_DLEU2L	4.64E-06	3.14E-05	-1.17149627	1.17149627	M1	Male	trans
cg03728197_CYP1B1	4.64E-06	3.14E-05	-0.180936335	0.180936335	M1	Male	trans
cg14235348_ZFAT	4.64E-06	3.14E-05	-1.188821038	1.188821038	M1	Male	trans
cg26459473_NDST4	4.64E-06	3.14E-05	-0.264822793	0.264822793	M1	Male	trans
cg22783940_ENSG00000224569	4.64E-06	3.14E-05	-0.28884101	0.28884101	M1	Male	trans
cg12395926_ENSG00000231317	4.64E-06	3.14E-05	-0.952291036	0.952291036	M1	Male	trans
cg05099240_RPL7P40	4.64E-06	3.14E-05	-0.587664663	0.587664663	M1	Male	trans
cg00428160_GPX6	4.64E-06	3.14E-05	-0.305138649	0.305138649	M1	Male	trans
cg15712577_WDFY4	4.64E-06	3.14E-05	-0.335182176	0.335182176	M1	Male	trans
cg01164221_ENSG00000236673	4.64E-06	3.14E-05	-0.400225041	0.400225041	M1	Male	trans
cg19742687_HMGN2P13	4.64E-06	3.14E-05	1.082499808	1.082499808	M1	Male	trans
cg20983125_ENSG00000237885	4.64E-06	3.14E-05	-0.486811916	0.486811916	M1	Male	trans
cg20651218_RN7SL861P	4.64E-06	3.14E-05	-0.487316406	0.487316406	M1	Male	trans
cg00920736_SNORA63	4.64E-06	3.14E-05	-1.411663836	1.411663836	M1	Male	trans
cg08454546_HBBP1	4.64E-06	3.14E-05	-0.878382978	0.878382978	M1	Male	trans
cg08454546_ENSG00000233842	4.64E-06	3.14E-05	-0.878382978	0.878382978	M1	Male	trans
cg08454546_MTCO1P5	4.64E-06	3.14E-05	-0.66071611	0.66071611	M1	Male	trans
cg08454546_SLN	4.64E-06	3.14E-05	-0.274961978	0.274961978	M1	Male	trans
cg08454546_ENSG00000213750	4.64E-06	3.14E-05	-0.555124056	0.555124056	M1	Male	trans
cg08454546_TRBV22OR9-2	4.64E-06	3.14E-05	-1.23761175	1.23761175	M1	Male	trans
cg08454546_RNU6-271P	4.64E-06	3.14E-05	-1.23761175	1.23761175	M1	Male	trans
cg08454546_DEFB132	4.64E-06	3.14E-05	-0.508400905	0.508400905	M1	Male	trans
cg08454546_RNU1-55P	4.64E-06	3.14E-05	-0.41528067	0.41528067	M1	Male	trans
cg08454546_Y_RNA	4.64E-06	3.14E-05	-0.56186329	0.56186329	M1	Male	trans
cg08454546_NOLC1P1	4.64E-06	3.14E-05	-1.23761175	1.23761175	M1	Male	trans
cg08454546_ENSG00000236151	4.64E-06	3.14E-05	-1.23761175	1.23761175	M1	Male	trans
cg08454546_ENSG00000236920	4.64E-06	3.14E-05	-1.23761175	1.23761175	M1	Male	trans
cg05898591_ENSG00000234938	4.64E-06	3.14E-05	1.104659918	1.104659918	M1	Male	trans
cg16775224_GK-IT1	4.64E-06	3.14E-05	0.498522337	0.498522337	M1	Male	trans
cg03655023_CDK6	4.64E-06	3.14E-05	-0.729217217	0.729217217	M1	Male	trans
cg06669036_PAX2	4.64E-06	3.14E-05	-0.651961024	0.651961024	M1	Male	trans
cg20313696_ENSG00000232668	4.64E-06	3.14E-05	-0.286391686	0.286391686	M1	Male	trans
cg19675272_TNNT2	4.64E-06	3.14E-05	0.889884412	0.889884412	M1	Male	trans
cg23893635_ENSG00000225647	4.64E-06	3.14E-05	-0.608004529	0.608004529	M1	Male	trans
cg24086565_TMEM212-IT1	4.64E-06	3.14E-05	-0.69510289	0.69510289	M1	Male	trans
cg09201130_VAX1	4.64E-06	3.14E-05	0.558010029	0.558010029	M1	Male	trans
cg13565400_RPS29P6	4.64E-06	3.14E-05	0.716974398	0.716974398	M1	Male	trans
cg17830140_SLC38A4	4.64E-06	3.14E-05	-0.706176584	0.706176584	M1	Male	trans
cg17764715_PRPS1L1	4.64E-06	3.14E-05	-0.185311542	0.185311542	M1	Male	trans
cg09589202_CD300LG	4.64E-06	3.14E-05	0.829652471	0.829652471	M1	Male	trans
cg10347082_LINC01704	4.65E-06	3.14E-05	-0.85537278	0.85537278	M1	Male	trans
cg21435568_PRAMEF11	4.65E-06	3.14E-05	1.336185765	1.336185765	M1	Male	trans
cg21435568_DPY19L4P2	4.65E-06	3.14E-05	1.336185765	1.336185765	M1	Male	trans
cg21435568_CKS1BP6	4.65E-06	3.14E-05	1.336185765	1.336185765	M1	Male	trans
cg21435568_ENSG00000224548	4.65E-06	3.14E-05	1.336185765	1.336185765	M1	Male	trans
cg21435568_LINC01784	4.65E-06	3.14E-05	1.336185765	1.336185765	M1	Male	trans
cg21435568_PRAMEF4	4.65E-06	3.14E-05	1.298555853	1.298555853	M1	Male	trans
cg21435568_RPL23AP31	4.65E-06	3.14E-05	0.675642194	0.675642194	M1	Male	trans
cg21435568_RAB1AP2	4.65E-06	3.14E-05	0.599338898	0.599338898	M1	Male	trans
cg21435568_RPL36AP26	4.65E-06	3.14E-05	0.377484243	0.377484243	M1	Male	trans
cg21435568_IGLL3P	4.65E-06	3.14E-05	0.538964418	0.538964418	M1	Male	trans
cg21435568_ENSG00000240573	4.65E-06	3.14E-05	0.374451683	0.374451683	M1	Male	trans
cg21435568_PRAMEF25	4.65E-06	3.14E-05	0.423481156	0.423481156	M1	Male	trans
cg21435568_PRAMEF9	4.65E-06	3.14E-05	0.423481157	0.423481157	M1	Male	trans
cg21435568_RPL18AP8	4.65E-06	3.14E-05	0.777225923	0.777225923	M1	Male	trans
cg21435568_ELOVL2-AS1	4.65E-06	3.14E-05	0.777225923	0.777225923	M1	Male	trans
cg21435568_LINC00972	4.65E-06	3.14E-05	0.777225923	0.777225923	M1	Male	trans
cg21435568_LUZP4P1	4.65E-06	3.14E-05	0.948344933	0.948344933	M1	Male	trans
cg21435568_BSX	4.65E-06	3.14E-05	0.606614902	0.606614902	M1	Male	trans
cg21435568_ENSG00000176882	4.65E-06	3.14E-05	0.657376138	0.657376138	M1	Male	trans
cg21435568_ENSG00000223897	4.65E-06	3.14E-05	0.427030668	0.427030668	M1	Male	trans
cg21435568_ENSG00000230355	4.65E-06	3.14E-05	0.755340708	0.755340708	M1	Male	trans
cg21435568_MBL2	4.65E-06	3.14E-05	0.382548872	0.382548872	M1	Male	trans
cg21435568_ENSG00000234791	4.65E-06	3.14E-05	0.509910386	0.509910386	M1	Male	trans
cg05304815_LINC01167	4.65E-06	3.14E-05	0.791561017	0.791561017	M1	Male	trans
cg09476440_ENSG00000234626	4.65E-06	3.14E-05	-0.35580527	0.35580527	M1	Male	trans
cg01617432_ZCCHC13	4.65E-06	3.14E-05	0.394451962	0.394451962	M1	Male	trans
cg14229362_RNA5S5	4.65E-06	3.14E-05	0.463404064	0.463404064	M1	Male	trans
cg14354282_ADAM3A	4.65E-06	3.14E-05	-1.583819965	1.583819965	M1	Male	trans
cg25273041_CCDC182	4.65E-06	3.14E-05	-0.468025036	0.468025036	M1	Male	trans
cg11935592_ENSG00000198491	4.65E-06	3.14E-05	-0.177830878	0.177830878	M1	Male	trans
cg25212717_POTEA	4.65E-06	3.14E-05	-0.805406302	0.805406302	M1	Male	trans
cg25212717_TRIM53AP	4.65E-06	3.14E-05	-0.3308544	0.3308544	M1	Male	trans
cg25212717_OR6C68	4.65E-06	3.14E-05	-0.805406302	0.805406302	M1	Male	trans
cg25212717_SNORD114-4	4.65E-06	3.14E-05	-0.805406302	0.805406302	M1	Male	trans
cg25212717_MIR380	4.65E-06	3.14E-05	-0.805406302	0.805406302	M1	Male	trans
cg25212717_MIR495	4.65E-06	3.14E-05	-0.805406302	0.805406302	M1	Male	trans
cg25212717_MIR1185-1	4.65E-06	3.14E-05	-0.805406302	0.805406302	M1	Male	trans
cg25212717_MIR485	4.65E-06	3.14E-05	-0.805406302	0.805406302	M1	Male	trans
cg25212717_MBD3L2	4.65E-06	3.14E-05	-0.805406302	0.805406302	M1	Male	trans
cg25212717_CST8	4.65E-06	3.14E-05	-0.3308544	0.3308544	M1	Male	trans
cg25212717_RNU6-995P	4.65E-06	3.14E-05	-0.805406302	0.805406302	M1	Male	trans
cg25212717_SNORA75	4.65E-06	3.14E-05	-0.805406302	0.805406302	M1	Male	trans
cg25212717_ENSG00000231990	4.65E-06	3.14E-05	-0.805406302	0.805406302	M1	Male	trans
cg25212717_RPL23AP93	4.65E-06	3.14E-05	-0.306901361	0.306901361	M1	Male	trans
cg25212717_TRIM49D1	4.65E-06	3.14E-05	-0.023678409	0.023678409	M1	Male	trans
cg25212717_RPL32P13	4.65E-06	3.14E-05	-0.257180428	0.257180428	M1	Male	trans
cg25212717_CDSN	4.65E-06	3.14E-05	-0.407253614	0.407253614	M1	Male	trans
cg25212717_TRIM49D2	4.65E-06	3.14E-05	-0.571629339	0.571629339	M1	Male	trans
cg25212717_AMMECR1LP1	4.65E-06	3.14E-05	-0.468484752	0.468484752	M1	Male	trans
cg25212717_MIR548H1	4.65E-06	3.14E-05	-0.694078377	0.694078377	M1	Male	trans
cg25212717_SNORD114-19	4.65E-06	3.14E-05	-0.257180428	0.257180428	M1	Male	trans
cg25212717_SNORD114-23	4.65E-06	3.14E-05	-0.614712488	0.614712488	M1	Male	trans
cg25212717_MT4	4.65E-06	3.14E-05	-0.571629339	0.571629339	M1	Male	trans
cg25212717_ENSG00000226532	4.65E-06	3.14E-05	-0.571629339	0.571629339	M1	Male	trans
cg25212717_GAPDHP15	4.65E-06	3.14E-05	-0.116910777	0.116910777	M1	Male	trans
cg25212717_RN7SL549P	4.65E-06	3.14E-05	-0.361260641	0.361260641	M1	Male	trans
cg25212717_OR8H1	4.65E-06	3.14E-05	-0.102109963	0.102109963	M1	Male	trans
cg25212717_TRIM53BP	4.65E-06	3.14E-05	-0.096643602	0.096643602	M1	Male	trans
cg25212717_MIR1251	4.65E-06	3.14E-05	-0.492867979	0.492867979	M1	Male	trans
cg25212717_TSPY24P	4.65E-06	3.14E-05	-0.361260641	0.361260641	M1	Male	trans
cg25212717_ENSG00000225387	4.65E-06	3.14E-05	-0.722521281	0.722521281	M1	Male	trans
cg25212717_ENSG00000229025	4.65E-06	3.14E-05	-0.722521281	0.722521281	M1	Male	trans
cg25212717_ENSG00000236606	4.65E-06	3.14E-05	-0.451412899	0.451412899	M1	Male	trans
cg16237262_SALL1	4.65E-06	3.14E-05	-0.510123561	0.510123561	M1	Male	trans
cg07822469_SERPINA6	4.65E-06	3.14E-05	0.589580202	0.589580202	M1	Male	trans
cg15801909_MTRES1P1	4.65E-06	3.14E-05	-0.292799377	0.292799377	M1	Male	trans
cg15801909_HAO2-IT1	4.65E-06	3.14E-05	-1.282982588	1.282982588	M1	Male	trans
cg15801909_CYCSP53	4.65E-06	3.14E-05	-1.282982588	1.282982588	M1	Male	trans
cg15801909_AHCYP4	4.65E-06	3.14E-05	-0.910584492	0.910584492	M1	Male	trans
cg15801909_RPL5P15	4.65E-06	3.14E-05	-1.282982588	1.282982588	M1	Male	trans
cg15801909_OLIG3	4.65E-06	3.14E-05	-1.282982588	1.282982588	M1	Male	trans
cg15801909_TAS2R16	4.65E-06	3.14E-05	-0.575474901	0.575474901	M1	Male	trans
cg15801909_TRIM77	4.65E-06	3.14E-05	-1.282982588	1.282982588	M1	Male	trans
cg15801909_MIR1252	4.65E-06	3.14E-05	-0.34605349	0.34605349	M1	Male	trans
cg15801909_SLC10A2	4.65E-06	3.14E-05	-0.63120126	0.63120126	M1	Male	trans
cg15801909_TRAV9-1	4.65E-06	3.14E-05	-0.910584492	0.910584492	M1	Male	trans
cg15801909_MIR329-1	4.65E-06	3.14E-05	-0.910584492	0.910584492	M1	Male	trans
cg15801909_MIR184	4.65E-06	3.14E-05	-1.282982588	1.282982588	M1	Male	trans
cg15801909_RPL15P20	4.65E-06	3.14E-05	-0.746278962	0.746278962	M1	Male	trans
cg15801909_IGLV2-33	4.65E-06	3.14E-05	-1.282982588	1.282982588	M1	Male	trans
cg15801909_ENSG00000228361	4.65E-06	3.14E-05	-1.282982588	1.282982588	M1	Male	trans
cg15801909_ENSG00000232089	4.65E-06	3.14E-05	-1.282982588	1.282982588	M1	Male	trans
cg15801909_ENSG00000232418	4.65E-06	3.14E-05	-1.282982588	1.282982588	M1	Male	trans
cg15801909_ENSG00000237498	4.65E-06	3.14E-05	-0.910584492	0.910584492	M1	Male	trans
cg15801909_ENSG00000237503	4.65E-06	3.14E-05	-0.412669181	0.412669181	M1	Male	trans
cg15801909_ENSG00000242545	4.65E-06	3.14E-05	-0.910584492	0.910584492	M1	Male	trans
cg15801909_GJD2	4.65E-06	3.14E-05	-0.236290418	0.236290418	M1	Male	trans
cg15801909_Y_RNA	4.65E-06	3.14E-05	-0.125489894	0.125489894	M1	Male	trans
cg15309790_ENSG00000230003	4.65E-06	3.14E-05	-0.783493984	0.783493984	M1	Male	trans
cg14364882_RNA5SP251	4.65E-06	3.14E-05	-0.787486295	0.787486295	M1	Male	trans
cg20821566_IDH3G	4.65E-06	3.14E-05	0.587125363	0.587125363	M1	Male	trans
cg14313932_LINC00424	4.65E-06	3.14E-05	-0.470679761	0.470679761	M1	Male	trans
cg21543103_NDRG1	4.65E-06	3.14E-05	-0.710380885	0.710380885	M1	Male	trans
cg15433807_LINC01857	4.65E-06	3.14E-05	-2.075030361	2.075030361	M1	Male	trans
cg04078608_ENSG00000235546	4.65E-06	3.14E-05	0.826123556	0.826123556	M1	Male	trans
cg10669266_BPIFB4	4.65E-06	3.14E-05	-0.392353843	0.392353843	M1	Male	trans
cg04665311_ZNF676	4.65E-06	3.14E-05	-0.598746771	0.598746771	M1	Male	trans
cg15712577_ENSG00000230537	4.65E-06	3.14E-05	-0.447378427	0.447378427	M1	Male	trans
cg07596643_TRAPPC2P3	4.65E-06	3.14E-05	0.51336998	0.51336998	M1	Male	trans
cg06752779_CDY6P	4.65E-06	3.14E-05	-0.923951684	0.923951684	M1	Male	trans
cg18924965_MIR101-1	4.65E-06	3.14E-05	0.87368034	0.87368034	M1	Male	trans
cg06136472_PAX5	4.65E-06	3.14E-05	-0.608861624	0.608861624	M1	Male	trans
cg16490877_GTF2A1L	4.65E-06	3.14E-05	-0.90637729	0.90637729	M1	Male	trans
cg15113413_KLF12	4.65E-06	3.14E-05	-1.225636732	1.225636732	M1	Male	trans
cg14035247_ASIC3	4.65E-06	3.14E-05	-0.697323227	0.697323227	M1	Male	trans
cg12971523_SNORA73	4.65E-06	3.14E-05	-0.374582451	0.374582451	M1	Male	trans
cg13556387_PLAUR	4.65E-06	3.14E-05	-0.471697297	0.471697297	M1	Male	trans
cg13027321_MIR222	4.65E-06	3.14E-05	-0.604917952	0.604917952	M1	Male	trans
cg16156113_MARCHF1	4.65E-06	3.14E-05	-0.418228847	0.418228847	M1	Male	trans
cg11831394_MAG	4.65E-06	3.14E-05	-0.973720961	0.973720961	M1	Male	trans
cg09519485_BPIFB2	4.65E-06	3.14E-05	-0.649030448	0.649030448	M1	Male	trans
cg16217323_TDRD9	4.65E-06	3.14E-05	-0.816154434	0.816154434	M1	Male	trans
cg16064295_DEFB108C	4.65E-06	3.14E-05	-1.351870094	1.351870094	M1	Male	trans
cg12422539_ENSG00000242140	4.65E-06	3.14E-05	-0.969346998	0.969346998	M1	Male	trans
cg17324671_IGHV1-69	4.65E-06	3.14E-05	-0.813147167	0.813147167	M1	Male	trans
cg15910024_NANOGP10	4.65E-06	3.14E-05	-0.884313193	0.884313193	M1	Male	trans
cg10524520_POTEE	4.65E-06	3.14E-05	-0.429529804	0.429529804	M1	Male	trans
cg09861922_U3	4.65E-06	3.14E-05	-0.584987613	0.584987613	M1	Male	trans
cg17256156_TBC1D21	4.65E-06	3.14E-05	-1.014706661	1.014706661	M1	Male	trans
cg10603748_YAP1P1	4.65E-06	3.14E-05	-0.844168195	0.844168195	M1	Male	trans
cg18844029_TBXA2R	4.65E-06	3.14E-05	-0.556245906	0.556245906	M1	Male	trans
cg21252088_ENSG00000227979	4.65E-06	3.14E-05	0.959507051	0.959507051	M1	Male	trans
cg10625365_IGHV1-18	4.65E-06	3.14E-05	1.131526174	1.131526174	M1	Male	trans
cg13845724_GUCA1C	4.65E-06	3.14E-05	-1.040508605	1.040508605	M1	Male	trans
cg12168509_RNU6-263P	4.65E-06	3.15E-05	-0.876409375	0.876409375	M1	Male	trans
cg23606722_LOXL4	4.65E-06	3.15E-05	-0.497879377	0.497879377	M1	Male	trans
cg13078620_TRAV34	4.65E-06	3.15E-05	-0.944235196	0.944235196	M1	Male	trans
cg27390524_LINC00411	4.65E-06	3.15E-05	-0.743635217	0.743635217	M1	Male	trans
cg22597706_ACRBP	4.65E-06	3.15E-05	-0.587689435	0.587689435	M1	Male	trans
cg10061851_LINC00211	4.65E-06	3.15E-05	0.293092746	0.293092746	M1	Male	trans
cg18606189_ACTRT1	4.65E-06	3.15E-05	-0.670130862	0.670130862	M1	Male	trans
cg18890249_RPS15AP3	4.65E-06	3.15E-05	-1.637593708	1.637593708	M1	Male	trans
cg23670372_MIR1249	4.65E-06	3.15E-05	-3.974571975	3.974571975	M1	Male	trans
cg11882358_ENSG00000201827	4.66E-06	3.15E-05	-0.704501907	0.704501907	M1	Male	trans
cg07244649_NFE4	4.66E-06	3.15E-05	0.315671427	0.315671427	M1	Male	trans
cg16271481_S100A12	4.66E-06	3.15E-05	-0.444213411	0.444213411	M1	Male	trans
cg22314643_LAIR2	4.66E-06	3.15E-05	-0.901155143	0.901155143	M1	Male	trans
cg24525967_OR2T5	4.66E-06	3.15E-05	-0.723056842	0.723056842	M1	Male	trans
cg14732488_ENSG00000234358	4.66E-06	3.15E-05	-0.513637359	0.513637359	M1	Male	trans
cg07170932_FAM155A-IT1	4.66E-06	3.15E-05	-0.734658326	0.734658326	M1	Male	trans
cg19009469_ENSG00000237217	4.66E-06	3.15E-05	-0.556619185	0.556619185	M1	Male	trans
cg09671109_MIR559	4.66E-06	3.15E-05	0.549788951	0.549788951	M1	Male	trans
cg23036452_GAGE2A	4.66E-06	3.15E-05	-0.722025941	0.722025941	M1	Male	trans
cg19160975_ENSG00000229212	4.66E-06	3.15E-05	0.562721019	0.562721019	M1	Male	trans
cg07096305_ACP3	4.66E-06	3.15E-05	0.444768242	0.444768242	M1	Male	trans
cg23778363_LINC01681	4.66E-06	3.15E-05	1.027239627	1.027239627	M1	Male	trans
cg01062838_LYPLA1P3	4.66E-06	3.15E-05	-1.086399319	1.086399319	M1	Male	trans
cg14054162_RN7SL241P	4.66E-06	3.15E-05	-0.867564768	0.867564768	M1	Male	trans
cg12607106_SNORD113-3	4.66E-06	3.15E-05	-1.36293739	1.36293739	M1	Male	trans
cg07833852_RN7SKP297	4.66E-06	3.15E-05	-0.40115551	0.40115551	M1	Male	trans
cg04025879_SNORC	4.66E-06	3.15E-05	-0.799903807	0.799903807	M1	Male	trans
cg04662079_PAICSP3	4.66E-06	3.15E-05	-0.898850469	0.898850469	M1	Male	trans
cg06320570_XCL2	4.66E-06	3.15E-05	-1.280600867	1.280600867	M1	Male	trans
cg07784793_RNU6-409P	4.66E-06	3.15E-05	-0.31807883	0.31807883	M1	Male	trans
cg16975684_RPL22P10	4.66E-06	3.15E-05	-0.477290999	0.477290999	M1	Male	trans
cg23073032_EREG	4.66E-06	3.15E-05	1.171947559	1.171947559	M1	Male	trans
cg05353102_CAMTA1-DT	4.66E-06	3.15E-05	-0.638631248	0.638631248	M1	Male	trans
cg15201168_GAPDHP23	4.66E-06	3.15E-05	-0.564348643	0.564348643	M1	Male	trans
cg07712598_ENSG00000233017	4.66E-06	3.15E-05	-0.834938271	0.834938271	M1	Male	trans
cg03206304_LINC02870	4.66E-06	3.15E-05	-0.886574785	0.886574785	M1	Male	trans
cg27064927_GNAI2P2	4.66E-06	3.15E-05	-1.111243269	1.111243269	M1	Male	trans
cg09152224_LINC00265-2P	4.66E-06	3.15E-05	-0.226713197	0.226713197	M1	Male	trans
cg19271242_TNFRSF10D	4.66E-06	3.15E-05	-0.263252907	0.263252907	M1	Male	trans
cg15833940_ENSG00000213777	4.66E-06	3.15E-05	0.759992889	0.759992889	M1	Male	trans
cg21075845_RN7SL79P	4.66E-06	3.15E-05	-1.07370445	1.07370445	M1	Male	trans
cg19829276_MTCO2P12	4.66E-06	3.15E-05	0.300348099	0.300348099	M1	Male	trans
cg25198316_STC2	4.66E-06	3.15E-05	-0.810196026	0.810196026	M1	Male	trans
cg10034640_ENSG00000224618	4.66E-06	3.15E-05	-0.47065028	0.47065028	M1	Male	trans
cg08229224_PDZD11	4.66E-06	3.15E-05	-0.561961698	0.561961698	M1	Male	trans
cg25320763_RPL21P18	4.66E-06	3.15E-05	-0.563701694	0.563701694	M1	Male	trans
cg18710053_ME2P1	4.66E-06	3.15E-05	1.168989346	1.168989346	M1	Male	trans
cg00489898_PAX2	4.66E-06	3.15E-05	-0.835881035	0.835881035	M1	Male	trans
cg24289553_MIR1302-3	4.66E-06	3.15E-05	-0.364789702	0.364789702	M1	Male	trans
cg16078318_FKBP14-AS1	4.66E-06	3.15E-05	-0.89942695	0.89942695	M1	Male	trans
cg13370086_GPR63	4.66E-06	3.15E-05	-0.837237372	0.837237372	M1	Male	trans
cg12368522_CDY5P	4.66E-06	3.15E-05	-0.690749991	0.690749991	M1	Male	trans
cg12368522_CDY9P	4.66E-06	3.15E-05	-0.690749991	0.690749991	M1	Male	trans
cg01665243_CCN4	4.66E-06	3.15E-05	0.665314928	0.665314928	M1	Male	trans
cg09588157_ISLR2	4.66E-06	3.15E-05	-1.468022092	1.468022092	M1	Male	trans
cg26414417_ENSG00000228391	4.66E-06	3.15E-05	-0.699630518	0.699630518	M1	Male	trans
cg03513472_IGKC	4.66E-06	3.15E-05	-0.785427835	0.785427835	M1	Male	trans
cg19597111_FZD9	4.67E-06	3.15E-05	-0.285645414	0.285645414	M1	Male	trans
cg11224507_KCNAB1-AS1	4.67E-06	3.15E-05	0.545024202	0.545024202	M1	Male	trans
cg15113413_RHEBP3	4.67E-06	3.15E-05	-1.06166044	1.06166044	M1	Male	trans
cg11393028_RNA5SP161	4.67E-06	3.15E-05	-0.608952415	0.608952415	M1	Male	trans
cg05921384_RPS26P3	4.67E-06	3.15E-05	-0.494893965	0.494893965	M1	Male	trans
cg11242910_F13A1	4.67E-06	3.15E-05	0.487017586	0.487017586	M1	Male	trans
cg18889973_PGK2	4.67E-06	3.15E-05	-0.436087626	0.436087626	M1	Male	trans
cg00980696_ENSG00000235819	4.67E-06	3.15E-05	-0.334895542	0.334895542	M1	Male	trans
cg01373687_ZNF402P	4.67E-06	3.15E-05	-0.570508672	0.570508672	M1	Male	trans
cg17324671_ENSG00000215512	4.67E-06	3.15E-05	-0.742971325	0.742971325	M1	Male	trans
cg01451277_CDK2AP2P2	4.67E-06	3.15E-05	-0.766631465	0.766631465	M1	Male	trans
cg15672365_PEAK3	4.67E-06	3.15E-05	-0.574081028	0.574081028	M1	Male	trans
cg18305853_CRABP1	4.67E-06	3.15E-05	-0.171132319	0.171132319	M1	Male	trans
cg11393185_CFL1P2	4.67E-06	3.15E-05	0.899783233	0.899783233	M1	Male	trans
cg01269575_CPA3	4.67E-06	3.15E-05	-0.671115425	0.671115425	M1	Male	trans
cg26284196_METTL11B	4.67E-06	3.15E-05	-0.680571697	0.680571697	M1	Male	trans
cg11756968_MS4A15	4.67E-06	3.15E-05	-0.574314132	0.574314132	M1	Male	trans
cg10959048_RNU7-45P	4.67E-06	3.15E-05	-0.997616558	0.997616558	M1	Male	trans
cg22210652_PRAMEF12	4.67E-06	3.15E-05	1.030312005	1.030312005	M1	Male	trans
cg06107105_ENSG00000243072	4.67E-06	3.15E-05	-1.256648822	1.256648822	M1	Male	trans
cg00074244_ENSG00000228272	4.67E-06	3.15E-05	0.497566761	0.497566761	M1	Male	trans
cg18875551_ENSG00000231980	4.67E-06	3.15E-05	-0.625027336	0.625027336	M1	Male	trans
cg22036614_KRT18P23	4.67E-06	3.15E-05	-0.726796649	0.726796649	M1	Male	trans
cg02335656_DUOXA2	4.67E-06	3.15E-05	0.920817485	0.920817485	M1	Male	trans
cg03273265_RPS4XP2	4.67E-06	3.15E-05	-0.697752057	0.697752057	M1	Male	trans
cg22168087_IKZF3	4.67E-06	3.15E-05	0.511666948	0.511666948	M1	Male	trans
cg03591123_SYNE3	4.67E-06	3.15E-05	-0.429644812	0.429644812	M1	Male	trans
cg17417926_CORO7-PAM16	4.67E-06	3.15E-05	-0.745625806	0.745625806	M1	Male	trans
cg14722289_EIF3MP1	4.67E-06	3.15E-05	-0.729335448	0.729335448	M1	Male	trans
cg17324671_ENSG00000243486	4.67E-06	3.15E-05	-0.635972637	0.635972637	M1	Male	trans
cg11465213_ENSG00000241097	4.67E-06	3.15E-05	0.390648425	0.390648425	M1	Male	trans
cg23371584_SLC25A24P2	4.67E-06	3.15E-05	0.425747897	0.425747897	M1	Male	trans
cg23383887_TMED10P2	4.67E-06	3.15E-05	-0.908614054	0.908614054	M1	Male	trans
cg27278810_MUC21	4.67E-06	3.15E-05	1.358509874	1.358509874	M1	Male	trans
cg04981410_ENSG00000224671	4.67E-06	3.16E-05	0.908106167	0.908106167	M1	Male	trans
cg19703425_RN7SL553P	4.67E-06	3.16E-05	-0.398295023	0.398295023	M1	Male	trans
cg25033405_HOXA11	4.67E-06	3.16E-05	-0.91872971	0.91872971	M1	Male	trans
cg16887334_ENSG00000235099	4.67E-06	3.16E-05	-0.775046502	0.775046502	M1	Male	trans
cg04060288_SNORA63	4.67E-06	3.16E-05	-0.941735609	0.941735609	M1	Male	trans
cg19408449_RSPO1	4.67E-06	3.16E-05	-0.457890714	0.457890714	M1	Male	trans
cg04307318_ENSG00000229425	4.67E-06	3.16E-05	-0.751454606	0.751454606	M1	Male	trans
cg10499451_OR3D1P	4.67E-06	3.16E-05	-0.225295309	0.225295309	M1	Male	trans
cg23989409_TPSB2	4.67E-06	3.16E-05	-0.590604501	0.590604501	M1	Male	trans
cg15299008_MED28P7	4.67E-06	3.16E-05	0.386268245	0.386268245	M1	Male	trans
cg23383887_ENSG00000203643	4.67E-06	3.16E-05	-0.385370182	0.385370182	M1	Male	trans
cg18343923_FKBP4P7	4.67E-06	3.16E-05	-0.677330173	0.677330173	M1	Male	trans
cg04783966_R3HDML	4.67E-06	3.16E-05	3.905235188	3.905235188	M1	Male	trans
cg19776984_SNORD114-2	4.67E-06	3.16E-05	-1.472124989	1.472124989	M1	Male	trans
cg19776984_CT47B1	4.67E-06	3.16E-05	-0.777329591	0.777329591	M1	Male	trans
cg00489898_UNC13A	4.67E-06	3.16E-05	-0.83491176	0.83491176	M1	Male	trans
cg05516051_SPATA31D1	4.67E-06	3.16E-05	-1.060221537	1.060221537	M1	Male	trans
cg21200382_CENPNP1	4.67E-06	3.16E-05	0.557576574	0.557576574	M1	Male	trans
cg02804275_ENSG00000231505	4.67E-06	3.16E-05	-0.440484344	0.440484344	M1	Male	trans
cg26873935_RNU6-898P	4.67E-06	3.16E-05	-0.57156074	0.57156074	M1	Male	trans
cg19693276_RNA5SP435	4.67E-06	3.16E-05	-0.42144626	0.42144626	M1	Male	trans
cg01391898_FKBP5	4.67E-06	3.16E-05	0.609612417	0.609612417	M1	Male	trans
cg15372372_TRBV24OR9-2	4.67E-06	3.16E-05	-1.076554409	1.076554409	M1	Male	trans
cg18822925_IL17C	4.67E-06	3.16E-05	0.739620584	0.739620584	M1	Male	trans
cg20568108_CRTAC1	4.67E-06	3.16E-05	-1.479147286	1.479147286	M1	Male	trans
cg11214251_CRISP3	4.67E-06	3.16E-05	-0.542687289	0.542687289	M1	Male	trans
cg21407000_ENSG00000237137	4.67E-06	3.16E-05	-0.569981264	0.569981264	M1	Male	trans
cg18493115_OR2T3	4.67E-06	3.16E-05	-0.512051687	0.512051687	M1	Male	trans
cg20072171_USP17L27	4.68E-06	3.16E-05	1.082519022	1.082519022	M1	Male	trans
cg12769996_RPL36P19	4.68E-06	3.16E-05	-0.665988336	0.665988336	M1	Male	trans
cg22351216_ASB18	4.68E-06	3.16E-05	-0.63007133	0.63007133	M1	Male	trans
cg17388638_FCRLA	4.68E-06	3.16E-05	-0.689973471	0.689973471	M1	Male	trans
cg17106653_MIXL1	4.68E-06	3.16E-05	1.036697751	1.036697751	M1	Male	trans
cg17323715_ENSG00000234584	4.68E-06	3.16E-05	-0.482688528	0.482688528	M1	Male	trans
cg11393028_TMEM183AP1	4.68E-06	3.16E-05	-0.563619118	0.563619118	M1	Male	trans
cg08877853_GOLGA8UP	4.68E-06	3.16E-05	-0.964459675	0.964459675	M1	Male	trans
cg17096979_RNU6-243P	4.68E-06	3.16E-05	-1.868794378	1.868794378	M1	Male	trans
cg07244649_ENSG00000229172	4.68E-06	3.16E-05	0.387486562	0.387486562	M1	Male	trans
cg08268925_ENSG00000226773	4.68E-06	3.16E-05	-1.055469652	1.055469652	M1	Male	trans
cg01704040_DLEC1P1	4.68E-06	3.16E-05	-0.386215517	0.386215517	M1	Male	trans
cg00629730_IGHA2	4.68E-06	3.16E-05	-0.579200687	0.579200687	M1	Male	trans
cg16915057_ENSG00000241746	4.68E-06	3.16E-05	-0.442125118	0.442125118	M1	Male	trans
cg02805689_OR2A5	4.68E-06	3.16E-05	-0.143186122	0.143186122	M1	Male	trans
cg10991855_ERI2	4.68E-06	3.16E-05	-0.616161438	0.616161438	M1	Male	trans
cg23840219_LINC02660	4.68E-06	3.16E-05	0.492443524	0.492443524	M1	Male	trans
cg12846784_KCNK17	4.68E-06	3.16E-05	-0.65829884	0.65829884	M1	Male	trans
cg06502685_PPEF1-AS1	4.68E-06	3.16E-05	-0.548194673	0.548194673	M1	Male	trans
cg16793249_TAFA5	4.68E-06	3.16E-05	-0.435342275	0.435342275	M1	Male	trans
cg16913250_ENSG00000205830	4.68E-06	3.16E-05	0.58014794	0.58014794	M1	Male	trans
cg12485992_SLC6A14P1	4.68E-06	3.16E-05	-1.473768939	1.473768939	M1	Male	trans
cg14523405_RNU1-100P	4.68E-06	3.16E-05	-0.682438	0.682438	M1	Male	trans
cg13856652_IGSF21-AS1	4.68E-06	3.16E-05	-0.975141113	0.975141113	M1	Male	trans
cg15487521_ENSG00000241946	4.68E-06	3.16E-05	-0.619143268	0.619143268	M1	Male	trans
cg07243941_RNU6-545P	4.68E-06	3.16E-05	0.417461408	0.417461408	M1	Male	trans
cg07264993_FUNDC1	4.68E-06	3.16E-05	-0.540657757	0.540657757	M1	Male	trans
cg24169118_FEM1AP4	4.68E-06	3.16E-05	-0.483069742	0.483069742	M1	Male	trans
cg21200382_HSP90AA5P	4.68E-06	3.16E-05	0.524662119	0.524662119	M1	Male	trans
cg06817609_RGL4	4.68E-06	3.16E-05	-0.589828226	0.589828226	M1	Male	trans
cg04767732_CTSLP6	4.68E-06	3.16E-05	-0.383023036	0.383023036	M1	Male	trans
cg20983125_RNU6-801P	4.68E-06	3.16E-05	-0.565888934	0.565888934	M1	Male	trans
cg02660055_SLC6A19	4.68E-06	3.16E-05	-0.929716869	0.929716869	M1	Male	trans
cg17004893_MIR96	4.68E-06	3.16E-05	-0.64788369	0.64788369	M1	Male	trans
cg01538049_LCE1B	4.68E-06	3.16E-05	-0.518310232	0.518310232	M1	Male	trans
cg06502685_ATG4C	4.68E-06	3.16E-05	-0.562941858	0.562941858	M1	Male	trans
cg27289463_GRAMD4P2	4.68E-06	3.16E-05	0.746353043	0.746353043	M1	Male	trans
cg11056334_STARD4	4.68E-06	3.16E-05	-0.475813894	0.475813894	M1	Male	trans
cg07161822_USP17L4	4.68E-06	3.16E-05	0.859179478	0.859179478	M1	Male	trans
cg04900782_GPR78	4.68E-06	3.16E-05	-0.417217665	0.417217665	M1	Male	trans
cg02950209_PRR20G	4.68E-06	3.16E-05	-0.936019701	0.936019701	M1	Male	trans
cg11889058_CLUHP5	4.68E-06	3.16E-05	-0.354601971	0.354601971	M1	Male	trans
cg12877532_MIR1200	4.68E-06	3.16E-05	-0.694652053	0.694652053	M1	Male	trans
cg13799853_ADCY10P1	4.68E-06	3.16E-05	0.582640398	0.582640398	M1	Male	trans
cg21856234_C9	4.68E-06	3.16E-05	0.468844826	0.468844826	M1	Male	trans
cg17106653_IGHD5-18	4.68E-06	3.16E-05	1.191561286	1.191561286	M1	Male	trans
cg05654364_ZNF890P	4.68E-06	3.16E-05	1.015473873	1.015473873	M1	Male	trans
cg01655658_RN7SL564P	4.68E-06	3.16E-05	1.225387036	1.225387036	M1	Male	trans
cg13720284_GAL3ST3	4.68E-06	3.16E-05	-0.502494495	0.502494495	M1	Male	trans
cg16348536_KRTAP16-1	4.68E-06	3.16E-05	-0.76314047	0.76314047	M1	Male	trans
cg08004951_RPL35AP19	4.68E-06	3.16E-05	-0.799389108	0.799389108	M1	Male	trans
cg24756631_OR1J4	4.68E-06	3.16E-05	0.811485934	0.811485934	M1	Male	trans
cg03033996_TBC1D3P4	4.68E-06	3.16E-05	-1.287669741	1.287669741	M1	Male	trans
cg06320570_GRK3	4.68E-06	3.16E-05	-1.227523469	1.227523469	M1	Male	trans
cg24429037_ENSG00000234805	4.68E-06	3.16E-05	-0.463551355	0.463551355	M1	Male	trans
cg22052629_LMBRD2	4.68E-06	3.16E-05	-0.690367656	0.690367656	M1	Male	trans
cg07830906_ENSG00000213777	4.68E-06	3.16E-05	-0.875829713	0.875829713	M1	Male	trans
cg07712892_ENSG00000200288	4.68E-06	3.16E-05	-0.38977978	0.38977978	M1	Male	trans
cg05162456_ENSG00000227224	4.68E-06	3.16E-05	-0.803195907	0.803195907	M1	Male	trans
cg01269575_RN7SL259P	4.68E-06	3.16E-05	-0.467068324	0.467068324	M1	Male	trans
cg13845724_C1orf162	4.68E-06	3.16E-05	-0.742477705	0.742477705	M1	Male	trans
cg08471588_ENSG00000239572	4.68E-06	3.16E-05	-0.558547832	0.558547832	M1	Male	trans
cg04988471_TMEM132E	4.68E-06	3.16E-05	-0.552318035	0.552318035	M1	Male	trans
cg14587401_RNA5SP375	4.68E-06	3.16E-05	0.993112528	0.993112528	M1	Male	trans
cg04198854_KBTBD12	4.68E-06	3.16E-05	-2.208525808	2.208525808	M1	Male	trans
cg11086960_OR1C1	4.68E-06	3.16E-05	-0.688239089	0.688239089	M1	Male	trans
cg04343263_RPL6P25	4.68E-06	3.16E-05	-1.203770225	1.203770225	M1	Male	trans
cg14114155_BCL2A1	4.68E-06	3.16E-05	0.379595226	0.379595226	M1	Male	trans
cg08188698_RPS29P9	4.68E-06	3.16E-05	-0.754176209	0.754176209	M1	Male	trans
cg21097881_RPL21P28	4.68E-06	3.16E-05	1.201138585	1.201138585	M1	Male	trans
cg14170504_DPP4	4.68E-06	3.16E-05	0.38373625	0.38373625	M1	Male	trans
cg10729426_ENSG00000179755	4.68E-06	3.16E-05	0.838536013	0.838536013	M1	Male	trans
cg16096414_MIR618	4.68E-06	3.16E-05	-0.452530639	0.452530639	M1	Male	trans
cg23933723_SUCLA2P2	4.69E-06	3.16E-05	0.98668031	0.98668031	M1	Male	trans
cg09221605_FCF1P10	4.69E-06	3.16E-05	-0.969041435	0.969041435	M1	Male	trans
cg03513472_RPL36P19	4.69E-06	3.16E-05	-0.565246977	0.565246977	M1	Male	trans
cg12561746_KRTAP5-4	4.69E-06	3.16E-05	0.664104819	0.664104819	M1	Male	trans
cg22924504_RNVU1-34	4.69E-06	3.16E-05	-0.62010737	0.62010737	M1	Male	trans
cg02905163_ERICH4	4.69E-06	3.16E-05	-0.811550783	0.811550783	M1	Male	trans
cg13370086_NAMPTP1	4.69E-06	3.16E-05	-0.450296009	0.450296009	M1	Male	trans
cg10659736_MIR137HG	4.69E-06	3.16E-05	-0.172254583	0.172254583	M1	Male	trans
cg01354090_CLEC4D	4.69E-06	3.16E-05	-0.315096029	0.315096029	M1	Male	trans
cg07833852_ENSG00000225591	4.69E-06	3.16E-05	-0.420450897	0.420450897	M1	Male	trans
cg02440268_SH2D5	4.69E-06	3.16E-05	-0.89286387	0.89286387	M1	Male	trans
cg06666967_ID3	4.69E-06	3.16E-05	0.838287238	0.838287238	M1	Male	trans
cg06752779_OSTN-AS1	4.69E-06	3.16E-05	-0.61453587	0.61453587	M1	Male	trans
cg17388638_XCL2	4.69E-06	3.16E-05	-0.519093852	0.519093852	M1	Male	trans
cg07139794_OR5B2	4.69E-06	3.16E-05	-0.378567365	0.378567365	M1	Male	trans
cg07264993_CNN3	4.69E-06	3.16E-05	-0.567137445	0.567137445	M1	Male	trans
cg22053558_GOLGA2P1	4.69E-06	3.16E-05	-0.575421991	0.575421991	M1	Male	trans
cg11593799_LCN15	4.69E-06	3.16E-05	-0.646642799	0.646642799	M1	Male	trans
cg13646041_F9	4.69E-06	3.16E-05	-0.793420972	0.793420972	M1	Male	trans
cg07509352_SNORD65B	4.69E-06	3.17E-05	-0.704181765	0.704181765	M1	Male	trans
cg10095608_FAM155A-IT1	4.69E-06	3.17E-05	-0.826690319	0.826690319	M1	Male	trans
cg11128983_CXCL8	4.69E-06	3.17E-05	-1.052088393	1.052088393	M1	Male	trans
cg00935234_SYPL2	4.69E-06	3.17E-05	-0.553607133	0.553607133	M1	Male	trans
cg16589950_ENSG00000231029	4.69E-06	3.17E-05	-1.421625897	1.421625897	M1	Male	trans
cg08229224_CRYZL2P	4.69E-06	3.17E-05	-0.560543006	0.560543006	M1	Male	trans
cg24907862_ENSG00000213774	4.69E-06	3.17E-05	0.344878934	0.344878934	M1	Male	trans
cg05523652_CD300E	4.69E-06	3.17E-05	-0.281366137	0.281366137	M1	Male	trans
cg16565439_ENSG00000228488	4.69E-06	3.17E-05	-1.037550336	1.037550336	M1	Male	trans
cg00545295_IFITM4P	4.69E-06	3.17E-05	0.800629332	0.800629332	M1	Male	trans
cg26015683_BASP1-AS1	4.69E-06	3.17E-05	0.479979496	0.479979496	M1	Male	trans
cg09817248_MIR1250	4.69E-06	3.17E-05	2.461710861	2.461710861	M1	Male	trans
cg12256809_ENSG00000213605	4.69E-06	3.17E-05	-0.751714742	0.751714742	M1	Male	trans
cg13468092_IGF2	4.69E-06	3.17E-05	-0.591331336	0.591331336	M1	Male	trans
cg01764107_RHOXF2B	4.69E-06	3.17E-05	-1.106069065	1.106069065	M1	Male	trans
cg13795336_RNU5E-5P	4.69E-06	3.17E-05	-0.561802427	0.561802427	M1	Male	trans
cg17180012_SMAD6	4.69E-06	3.17E-05	0.493943734	0.493943734	M1	Male	trans
cg20511807_BFSP2	4.69E-06	3.17E-05	0.495070905	0.495070905	M1	Male	trans
cg12329916_ENSG00000233850	4.69E-06	3.17E-05	-0.454701627	0.454701627	M1	Male	trans
cg06602454_LOXL4	4.69E-06	3.17E-05	-0.510940871	0.510940871	M1	Male	trans
cg22052629_KDM3A	4.69E-06	3.17E-05	-0.621461215	0.621461215	M1	Male	trans
cg21668166_FRMD3	4.69E-06	3.17E-05	-0.564372451	0.564372451	M1	Male	trans
cg11924452_ENSG00000238295	4.69E-06	3.17E-05	-0.580978094	0.580978094	M1	Male	trans
cg17481116_ENSG00000205830	4.69E-06	3.17E-05	0.662258369	0.662258369	M1	Male	trans
cg17388638_ENSG00000227728	4.69E-06	3.17E-05	-0.404619609	0.404619609	M1	Male	trans
cg12938017_GPRC6A	4.69E-06	3.17E-05	0.295883524	0.295883524	M1	Male	trans
cg19787727_SUMO2P12	4.69E-06	3.17E-05	1.204918787	1.204918787	M1	Male	trans
cg11404795_TPT1P2	4.69E-06	3.17E-05	-0.323719194	0.323719194	M1	Male	trans
cg11404795_RNF2P1	4.69E-06	3.17E-05	-0.167250979	0.167250979	M1	Male	trans
cg11404795_MIR1237	4.69E-06	3.17E-05	-0.323719194	0.323719194	M1	Male	trans
cg11404795_RN7SL299P	4.69E-06	3.17E-05	-0.721710173	0.721710173	M1	Male	trans
cg11404795_RN7SL201P	4.69E-06	3.17E-05	-0.721710173	0.721710173	M1	Male	trans
cg11404795_MARK2P14	4.69E-06	3.17E-05	-0.721710173	0.721710173	M1	Male	trans
cg11404795_RPL7AP7	4.69E-06	3.17E-05	-0.419800801	0.419800801	M1	Male	trans
cg11404795_MARK2P10	4.69E-06	3.17E-05	-0.721710173	0.721710173	M1	Male	trans
cg11404795_LINC02643	4.69E-06	3.17E-05	-0.230454779	0.230454779	M1	Male	trans
cg11404795_ENSG00000214210	4.69E-06	3.17E-05	-0.550832859	0.550832859	M1	Male	trans
cg11404795_ENSG00000220076	4.69E-06	3.17E-05	-0.242169876	0.242169876	M1	Male	trans
cg11404795_ENSG00000229395	4.69E-06	3.17E-05	-0.721710173	0.721710173	M1	Male	trans
cg11404795_ENSG00000239674	4.69E-06	3.17E-05	-0.419800801	0.419800801	M1	Male	trans
cg11404795_RN7SKP27	4.69E-06	3.17E-05	-0.51222682	0.51222682	M1	Male	trans
cg11404795_ENSG00000226169	4.69E-06	3.17E-05	-0.51222682	0.51222682	M1	Male	trans
cg01666490_CLK3P2	4.69E-06	3.17E-05	-0.981380261	0.981380261	M1	Male	trans
cg07243941_ENSG00000230835	4.69E-06	3.17E-05	0.424408761	0.424408761	M1	Male	trans
cg25161310_PGPEP1L	4.69E-06	3.17E-05	-0.636304822	0.636304822	M1	Male	trans
cg12621667_RGR	4.69E-06	3.17E-05	-0.786397564	0.786397564	M1	Male	trans
cg17256156_ENSG00000203520	4.69E-06	3.17E-05	-0.654727911	0.654727911	M1	Male	trans
cg19987111_ENSG00000237202	4.69E-06	3.17E-05	-0.665456164	0.665456164	M1	Male	trans
cg11573219_OR10Q1	4.69E-06	3.17E-05	0.326181327	0.326181327	M1	Male	trans
cg10295807_RN7SL666P	4.69E-06	3.17E-05	-0.603241392	0.603241392	M1	Male	trans
cg10295807_ENSG00000223870	4.69E-06	3.17E-05	-0.800623805	0.800623805	M1	Male	trans
cg22280068_ENSG00000240915	4.69E-06	3.17E-05	-0.735004722	0.735004722	M1	Male	trans
cg19985056_LINC02471	4.69E-06	3.17E-05	0.642009148	0.642009148	M1	Male	trans
cg12419862_GUSBP6	4.70E-06	3.17E-05	0.946483927	0.946483927	M1	Male	trans
cg02061007_RPL7P48	4.70E-06	3.17E-05	-0.993245549	0.993245549	M1	Male	trans
cg06101079_KRT18P68	4.70E-06	3.17E-05	-0.643265197	0.643265197	M1	Male	trans
cg04463911_RPL23AP14	4.70E-06	3.17E-05	-0.840363156	0.840363156	M1	Male	trans
cg07793432_C14orf39	4.70E-06	3.17E-05	-0.714190457	0.714190457	M1	Male	trans
cg03935072_MIR103A2	4.70E-06	3.17E-05	-0.712710292	0.712710292	M1	Male	trans
cg17096979_ENSG00000234913	4.70E-06	3.17E-05	-1.554157501	1.554157501	M1	Male	trans
cg20498563_LCE1D	4.70E-06	3.17E-05	0.427525359	0.427525359	M1	Male	trans
cg00607797_GPR88	4.70E-06	3.17E-05	-0.28636629	0.28636629	M1	Male	trans
cg03570766_CCNJP1	4.70E-06	3.17E-05	-0.451908314	0.451908314	M1	Male	trans
cg09182692_GAST	4.70E-06	3.17E-05	-0.352404745	0.352404745	M1	Male	trans
cg09581100_LINC01722	4.70E-06	3.17E-05	-0.587953991	0.587953991	M1	Male	trans
cg04553015_SNRPGP5	4.70E-06	3.17E-05	0.989435116	0.989435116	M1	Male	trans
cg13999965_GRM1	4.70E-06	3.17E-05	-0.525481207	0.525481207	M1	Male	trans
cg07675898_ENSG00000229791	4.70E-06	3.17E-05	-0.725525538	0.725525538	M1	Male	trans
cg24135923_NLRP4	4.70E-06	3.17E-05	-1.052129116	1.052129116	M1	Male	trans
cg09201130_DEFB109C	4.70E-06	3.17E-05	0.841276411	0.841276411	M1	Male	trans
cg19335711_PSORS1C2	4.70E-06	3.17E-05	-0.437306329	0.437306329	M1	Male	trans
cg24430871_ENSG00000235981	4.70E-06	3.17E-05	-0.265392382	0.265392382	M1	Male	trans
cg24413597_NTM-AS1	4.70E-06	3.17E-05	-0.696710123	0.696710123	M1	Male	trans
cg02874992_TCIM	4.70E-06	3.17E-05	-0.55577136	0.55577136	M1	Male	trans
cg21610436_RN7SKP221	4.70E-06	3.17E-05	-0.645769542	0.645769542	M1	Male	trans
cg10836755_SLC25A1P3	4.70E-06	3.17E-05	-0.784678166	0.784678166	M1	Male	trans
cg20568108_IFNWP18	4.70E-06	3.17E-05	-0.882643391	0.882643391	M1	Male	trans
cg23259981_ENSG00000234117	4.70E-06	3.17E-05	-0.56885322	0.56885322	M1	Male	trans
cg04685170_MTND6P14	4.70E-06	3.17E-05	1.096900009	1.096900009	M1	Male	trans
cg06752985_TRAV38-2DV8	4.70E-06	3.17E-05	-0.555562899	0.555562899	M1	Male	trans
cg05603011_HOTAIR	4.70E-06	3.17E-05	-1.103441193	1.103441193	M1	Male	trans
cg14588422_LINC00305	4.70E-06	3.17E-05	-0.671435829	0.671435829	M1	Male	trans
cg16894055_LINC01794	4.70E-06	3.17E-05	-0.825220797	0.825220797	M1	Male	trans
cg12589350_CNEP1R1P1	4.70E-06	3.17E-05	-0.758294106	0.758294106	M1	Male	trans
cg10100831_ENSG00000243378	4.70E-06	3.17E-05	-0.354448417	0.354448417	M1	Male	trans
cg06256937_CARM1P1	4.70E-06	3.17E-05	-0.522361352	0.522361352	M1	Male	trans
cg07712892_PELATON	4.70E-06	3.17E-05	-0.246913957	0.246913957	M1	Male	trans
cg10803871_DUXAP9	4.70E-06	3.17E-05	-0.539225594	0.539225594	M1	Male	trans
cg22791879_LETM1	4.70E-06	3.17E-05	-0.522710671	0.522710671	M1	Male	trans
cg24004951_LINC01827	4.70E-06	3.17E-05	-1.034020826	1.034020826	M1	Male	trans
cg00489898_SUSD2	4.70E-06	3.17E-05	-0.579038085	0.579038085	M1	Male	trans
cg11067224_RNU6-376P	4.70E-06	3.17E-05	-0.471678552	0.471678552	M1	Male	trans
cg01864029_ADGRG4	4.70E-06	3.17E-05	-0.436660386	0.436660386	M1	Male	trans
cg01864029_NIPA2P2	4.70E-06	3.17E-05	-0.481070156	0.481070156	M1	Male	trans
cg14483161_PDSS1P2	4.70E-06	3.17E-05	-1.04924442	1.04924442	M1	Male	trans
cg11911060_ZNF70P1	4.70E-06	3.17E-05	-0.911820223	0.911820223	M1	Male	trans
cg01418749_OSTCP4	4.70E-06	3.17E-05	-0.637794148	0.637794148	M1	Male	trans
cg17388638_ENSG00000225794	4.70E-06	3.17E-05	-0.499831425	0.499831425	M1	Male	trans
cg24431879_ENSG00000176134	4.70E-06	3.17E-05	-1.172807187	1.172807187	M1	Male	trans
cg25037011_ENSG00000205976	4.70E-06	3.17E-05	0.576247784	0.576247784	M1	Male	trans
cg27030245_RNU4-51P	4.70E-06	3.17E-05	0.688049618	0.688049618	M1	Male	trans
cg03029993_C5AR1	4.70E-06	3.17E-05	-0.842668514	0.842668514	M1	Male	trans
cg06803261_ENSG00000227055	4.70E-06	3.17E-05	-0.758284239	0.758284239	M1	Male	trans
cg10548700_ENSG00000225172	4.70E-06	3.17E-05	0.389157117	0.389157117	M1	Male	trans
cg13236475_RNA5S4	4.70E-06	3.17E-05	-0.860566535	0.860566535	M1	Male	trans
cg04485371_SLC26A10	4.70E-06	3.17E-05	-0.440697029	0.440697029	M1	Male	trans
cg21237370_LINC01519	4.70E-06	3.17E-05	-0.754695846	0.754695846	M1	Male	trans
cg04101572_MDGA2	4.70E-06	3.17E-05	-0.358452416	0.358452416	M1	Male	trans
cg01293277_NKPD1	4.70E-06	3.17E-05	-0.61489768	0.61489768	M1	Male	trans
cg18635497_RNA5SP435	4.70E-06	3.17E-05	0.653603228	0.653603228	M1	Male	trans
cg12664613_RN7SL578P	4.70E-06	3.17E-05	-0.976830169	0.976830169	M1	Male	trans
cg15658784_ZNF705G	4.70E-06	3.17E-05	0.276474991	0.276474991	M1	Male	trans
cg24164284_GLULP4	4.71E-06	3.17E-05	-0.82128485	0.82128485	M1	Male	trans
cg23011666_RNU6-236P	4.71E-06	3.17E-05	-1.078274243	1.078274243	M1	Male	trans
cg01255527_RNU6-14P	4.71E-06	3.17E-05	-0.826984991	0.826984991	M1	Male	trans
cg09045610_TRBV19	4.71E-06	3.17E-05	-0.394204374	0.394204374	M1	Male	trans
cg20263885_LINC00434	4.71E-06	3.17E-05	0.549324322	0.549324322	M1	Male	trans
cg00459509_PRDX2P2	4.71E-06	3.17E-05	-0.704548612	0.704548612	M1	Male	trans
cg00364747_CECR2	4.71E-06	3.17E-05	-0.131265229	0.131265229	M1	Male	trans
cg15125392_LINC02094	4.71E-06	3.18E-05	-0.707952684	0.707952684	M1	Male	trans
cg17324671_ENSG00000213556	4.71E-06	3.18E-05	-0.481357404	0.481357404	M1	Male	trans
cg21229317_ENSG00000231083	4.71E-06	3.18E-05	-0.425337065	0.425337065	M1	Male	trans
cg21351830_Y_RNA	4.71E-06	3.18E-05	-1.263533011	1.263533011	M1	Male	trans
cg14227773_ENSG00000224888	4.71E-06	3.18E-05	-0.722050111	0.722050111	M1	Male	trans
cg04060288_ENSG00000205695	4.71E-06	3.18E-05	-1.318698971	1.318698971	M1	Male	trans
cg23775119_TERF1P1	4.71E-06	3.18E-05	-0.401204116	0.401204116	M1	Male	trans
cg05133155_ENSG00000234080	4.71E-06	3.18E-05	-0.680992364	0.680992364	M1	Male	trans
cg02492704_UNC93A	4.71E-06	3.18E-05	-0.655263999	0.655263999	M1	Male	trans
cg22150680_PRAMENP	4.71E-06	3.18E-05	-1.138357511	1.138357511	M1	Male	trans
cg12067981_YWHAQP4	4.71E-06	3.18E-05	-0.541223558	0.541223558	M1	Male	trans
cg20748012_DLL4	4.71E-06	3.18E-05	-0.427016498	0.427016498	M1	Male	trans
cg12562232_ENSG00000223944	4.71E-06	3.18E-05	-0.483301967	0.483301967	M1	Male	trans
cg21160906_C3P1	4.71E-06	3.18E-05	-0.364937925	0.364937925	M1	Male	trans
cg07264993_PYGO1	4.71E-06	3.18E-05	-0.510199817	0.510199817	M1	Male	trans
cg04726019_ENSG00000243378	4.71E-06	3.18E-05	-0.364420165	0.364420165	M1	Male	trans
cg15833940_MGAT5B	4.71E-06	3.18E-05	0.600673331	0.600673331	M1	Male	trans
cg13935206_KRTAP10-9	4.71E-06	3.18E-05	-0.494575099	0.494575099	M1	Male	trans
cg00819121_LINC01205	4.71E-06	3.18E-05	-0.918588778	0.918588778	M1	Male	trans
cg06803261_ENSG00000231590	4.71E-06	3.18E-05	-0.705043181	0.705043181	M1	Male	trans
cg21525898_COL14A1	4.71E-06	3.18E-05	-1.015780938	1.015780938	M1	Male	trans
cg12910951_PSD2	4.71E-06	3.18E-05	0.609067809	0.609067809	M1	Male	trans
cg17324671_ENSG00000213542	4.71E-06	3.18E-05	-0.563366359	0.563366359	M1	Male	trans
cg06176987_LCN10	4.71E-06	3.18E-05	-0.846497543	0.846497543	M1	Male	trans
cg10729426_CSF3	4.71E-06	3.18E-05	0.802784987	0.802784987	M1	Male	trans
cg18251222_SRP14P1	4.71E-06	3.18E-05	0.583352037	0.583352037	M1	Male	trans
cg24118983_ENSG00000145063	4.71E-06	3.18E-05	-0.517391531	0.517391531	M1	Male	trans
cg03365111_PF4	4.71E-06	3.18E-05	-0.484255284	0.484255284	M1	Male	trans
cg14030300_H2BW1	4.71E-06	3.18E-05	0.614233859	0.614233859	M1	Male	trans
cg15482000_IGLV3-21	4.71E-06	3.18E-05	-0.688033857	0.688033857	M1	Male	trans
cg01124926_ENSG00000228401	4.71E-06	3.18E-05	-0.735633756	0.735633756	M1	Male	trans
cg14924064_CTC1	4.71E-06	3.18E-05	0.595388872	0.595388872	M1	Male	trans
cg07596643_ENSG00000224038	4.71E-06	3.18E-05	0.518517447	0.518517447	M1	Male	trans
cg23203918_KRTAP1-4	4.71E-06	3.18E-05	-0.681374776	0.681374776	M1	Male	trans
cg27030245_ENSG00000228040	4.71E-06	3.18E-05	0.542446466	0.542446466	M1	Male	trans
cg24968733_ENSG00000227824	4.71E-06	3.18E-05	-0.687958875	0.687958875	M1	Male	trans
cg11501596_ENSG00000224469	4.71E-06	3.18E-05	-0.807268796	0.807268796	M1	Male	trans
cg17080234_C22orf42	4.71E-06	3.18E-05	-0.750213348	0.750213348	M1	Male	trans
cg11815008_C14orf180	4.71E-06	3.18E-05	-0.75931235	0.75931235	M1	Male	trans
cg10535675_RFC3P1	4.71E-06	3.18E-05	0.675688035	0.675688035	M1	Male	trans
cg22052629_ZNF320	4.71E-06	3.18E-05	-0.67396385	0.67396385	M1	Male	trans
cg04271445_ENSG00000225478	4.71E-06	3.18E-05	-1.019129106	1.019129106	M1	Male	trans
cg18452169_ENSG00000211683	4.71E-06	3.18E-05	-1.042611727	1.042611727	M1	Male	trans
cg07439594_UBTFL5	4.71E-06	3.18E-05	-0.481571743	0.481571743	M1	Male	trans
cg14597213_UQCR10P1	4.71E-06	3.18E-05	-0.702209943	0.702209943	M1	Male	trans
cg13440924_LINC01055	4.71E-06	3.18E-05	-0.79112945	0.79112945	M1	Male	trans
cg20313696_LINC01149	4.71E-06	3.18E-05	-0.464170749	0.464170749	M1	Male	trans
cg03966322_POTED	4.71E-06	3.18E-05	0.39265632	0.39265632	M1	Male	trans
cg22052629_DDX42	4.71E-06	3.18E-05	-0.665342111	0.665342111	M1	Male	trans
cg01719015_MT1P1	4.71E-06	3.18E-05	-0.652730203	0.652730203	M1	Male	trans
cg05361559_NSG2	4.71E-06	3.18E-05	0.394549218	0.394549218	M1	Male	trans
cg16078318_RGPD1	4.71E-06	3.18E-05	-0.6426631	0.6426631	M1	Male	trans
cg15113413_IGLJ3	4.71E-06	3.18E-05	-1.329872127	1.329872127	M1	Male	trans
cg11831394_PCDH9-AS2	4.71E-06	3.18E-05	-0.601103396	0.601103396	M1	Male	trans
cg16873130_C11orf21	4.71E-06	3.18E-05	-0.530744156	0.530744156	M1	Male	trans
cg01861555_CNPY1	4.71E-06	3.18E-05	-2.288149039	2.288149039	M1	Male	trans
cg00458157_GIPC3	4.71E-06	3.18E-05	-1.000010279	1.000010279	M1	Male	trans
cg15877096_FREM2-AS1	4.71E-06	3.18E-05	-1.322831664	1.322831664	M1	Male	trans
cg12606694_ENSG00000228874	4.71E-06	3.18E-05	0.680462128	0.680462128	M1	Male	trans
cg16045677_ENSG00000234442	4.71E-06	3.18E-05	-0.793719764	0.793719764	M1	Male	trans
cg23383887_RPL7P52	4.71E-06	3.18E-05	-0.943303948	0.943303948	M1	Male	trans
cg00109781_CD27	4.72E-06	3.18E-05	-0.910216714	0.910216714	M1	Male	trans
cg16105569_MLC1	4.72E-06	3.18E-05	-1.181509833	1.181509833	M1	Male	trans
cg07784793_ENSG00000231100	4.72E-06	3.18E-05	-1.245542069	1.245542069	M1	Male	trans
cg11056334_SGCB	4.72E-06	3.18E-05	-0.467125965	0.467125965	M1	Male	trans
cg02440268_NKX6-1	4.72E-06	3.18E-05	-1.315171914	1.315171914	M1	Male	trans
cg04112961_RAMP2	4.72E-06	3.18E-05	0.31654659	0.31654659	M1	Male	trans
cg24578004_P2RY8	4.72E-06	3.18E-05	-0.742717052	0.742717052	M1	Male	trans
cg20695805_ENSG00000227728	4.72E-06	3.18E-05	0.467428502	0.467428502	M1	Male	trans
cg07656719_SPRR2A	4.72E-06	3.18E-05	-0.28582661	0.28582661	M1	Male	trans
cg11539674_RPL10P1	4.72E-06	3.18E-05	1.200027095	1.200027095	M1	Male	trans
cg13961318_GXYLT1P2	4.72E-06	3.18E-05	-0.789504492	0.789504492	M1	Male	trans
cg17693656_LINC02050	4.72E-06	3.18E-05	-0.675256099	0.675256099	M1	Male	trans
cg14296749_RNA5S4	4.72E-06	3.18E-05	-1.165123769	1.165123769	M1	Male	trans
cg10168351_ZNF72P	4.72E-06	3.18E-05	-0.812036878	0.812036878	M1	Male	trans
cg03974581_RPS8P4	4.72E-06	3.18E-05	-0.608986237	0.608986237	M1	Male	trans
cg03974581_RNU6-1240P	4.72E-06	3.18E-05	-0.96012923	0.96012923	M1	Male	trans
cg03974581_RPL31P13	4.72E-06	3.18E-05	-1.134287573	1.134287573	M1	Male	trans
cg03974581_LINC01247	4.72E-06	3.18E-05	-1.134287573	1.134287573	M1	Male	trans
cg03974581_LINC01795	4.72E-06	3.18E-05	-1.134287573	1.134287573	M1	Male	trans
cg03974581_IGKV1OR2-3	4.72E-06	3.18E-05	-1.598172623	1.598172623	M1	Male	trans
cg03974581_DNAJC17P1	4.72E-06	3.18E-05	-1.134287573	1.134287573	M1	Male	trans
cg03974581_SNRPGP8	4.72E-06	3.18E-05	-0.565104759	0.565104759	M1	Male	trans
cg03974581_RNU2-16P	4.72E-06	3.18E-05	-0.609888864	0.609888864	M1	Male	trans
cg03974581_RNU2-48P	4.72E-06	3.18E-05	-0.929617141	0.929617141	M1	Male	trans
cg03974581_RPS29P15	4.72E-06	3.18E-05	-1.598172623	1.598172623	M1	Male	trans
cg03974581_RNU1-148P	4.72E-06	3.18E-05	-0.572509505	0.572509505	M1	Male	trans
cg03974581_RPL30P12	4.72E-06	3.18E-05	-1.598172623	1.598172623	M1	Male	trans
cg03974581_MIR1-1HG	4.72E-06	3.18E-05	-1.134287573	1.134287573	M1	Male	trans
cg03974581_ENSG00000220204	4.72E-06	3.18E-05	-1.598172623	1.598172623	M1	Male	trans
cg03974581_RPL19P20	4.72E-06	3.18E-05	-0.656516397	0.656516397	M1	Male	trans
cg03974581_ENSG00000234932	4.72E-06	3.18E-05	-0.929617141	0.929617141	M1	Male	trans
cg03974581_ENSG00000237163	4.72E-06	3.18E-05	-0.656516397	0.656516397	M1	Male	trans
cg03974581_ENSG00000237480	4.72E-06	3.18E-05	-0.700969885	0.700969885	M1	Male	trans
cg04054096_GLP2R	4.72E-06	3.18E-05	-0.905885089	0.905885089	M1	Male	trans
cg11882358_APOH	4.72E-06	3.18E-05	-0.912345961	0.912345961	M1	Male	trans
cg09828310_ENSG00000228033	4.72E-06	3.18E-05	-0.561930622	0.561930622	M1	Male	trans
cg14753740_RPL39P38	4.72E-06	3.18E-05	0.414067444	0.414067444	M1	Male	trans
cg08653161_ENSG00000235996	4.72E-06	3.18E-05	-1.020599999	1.020599999	M1	Male	trans
cg17693656_C1QA	4.72E-06	3.18E-05	-0.4126654	0.4126654	M1	Male	trans
cg12769996_IGHD5-18	4.72E-06	3.18E-05	-0.86715689	0.86715689	M1	Male	trans
cg07264993_PLXDC2	4.72E-06	3.18E-05	-0.503754668	0.503754668	M1	Male	trans
cg08923376_RN7SL399P	4.72E-06	3.18E-05	-2.218785293	2.218785293	M1	Male	trans
cg00743556_DEFB130B	4.72E-06	3.18E-05	-0.960195576	0.960195576	M1	Male	trans
cg00743556_DEFB130A	4.72E-06	3.18E-05	-0.960195576	0.960195576	M1	Male	trans
cg10219626_CCDC39	4.72E-06	3.18E-05	-0.767579384	0.767579384	M1	Male	trans
cg22595097_GRIK5	4.72E-06	3.18E-05	-0.356965337	0.356965337	M1	Male	trans
cg27090727_ZNF101P1	4.72E-06	3.18E-05	-0.784622721	0.784622721	M1	Male	trans
cg19408449_IGKV1-5	4.72E-06	3.18E-05	-0.634311491	0.634311491	M1	Male	trans
cg15556748_RNA5S1	4.72E-06	3.18E-05	0.334372581	0.334372581	M1	Male	trans
cg25407410_ENSG00000227224	4.72E-06	3.18E-05	-1.223112185	1.223112185	M1	Male	trans
cg04970495_MEI1	4.72E-06	3.18E-05	-0.761224193	0.761224193	M1	Male	trans
cg23291158_LINC02590	4.72E-06	3.18E-05	-0.878241747	0.878241747	M1	Male	trans
cg17296217_LCNL1	4.72E-06	3.18E-05	-0.882278045	0.882278045	M1	Male	trans
cg02340312_ENSG00000230074	4.72E-06	3.18E-05	-0.617247698	0.617247698	M1	Male	trans
cg07330196_UBE2V1P13	4.72E-06	3.18E-05	-0.823906501	0.823906501	M1	Male	trans
cg26231430_RPS27P25	4.72E-06	3.18E-05	-0.56001979	0.56001979	M1	Male	trans
cg00879723_ENSG00000241097	4.72E-06	3.18E-05	-0.330738265	0.330738265	M1	Male	trans
cg24387367_ASPA	4.72E-06	3.18E-05	0.506739969	0.506739969	M1	Male	trans
cg08640059_MLXIPL	4.72E-06	3.18E-05	-1.414983863	1.414983863	M1	Male	trans
cg21319275_RN7SL110P	4.72E-06	3.18E-05	-0.891211947	0.891211947	M1	Male	trans
cg09480417_ENSG00000237188	4.72E-06	3.18E-05	-1.031830628	1.031830628	M1	Male	trans
cg04621455_DSTNP5	4.72E-06	3.18E-05	-0.698731176	0.698731176	M1	Male	trans
cg04452523_ENSG00000203648	4.72E-06	3.18E-05	-0.650955263	0.650955263	M1	Male	trans
cg26701270_MRPS21P2	4.72E-06	3.18E-05	-0.559940014	0.559940014	M1	Male	trans
cg26701270_SNCB	4.72E-06	3.18E-05	-0.296443257	0.296443257	M1	Male	trans
cg26701270_OR51T1	4.72E-06	3.18E-05	-0.467537338	0.467537338	M1	Male	trans
cg26701270_OR4N5	4.72E-06	3.18E-05	-0.085641274	0.085641274	M1	Male	trans
cg26701270_ELK2AP	4.72E-06	3.18E-05	-0.164746891	0.164746891	M1	Male	trans
cg26701270_RNU6-616P	4.72E-06	3.18E-05	-0.6379011	0.6379011	M1	Male	trans
cg26701270_ENSG00000234296	4.72E-06	3.18E-05	-0.427749135	0.427749135	M1	Male	trans
cg26701270_HNRNPA1P64	4.72E-06	3.18E-05	-0.935074677	0.935074677	M1	Male	trans
cg26701270_HNRNPA1P46	4.72E-06	3.18E-05	-1.138136652	1.138136652	M1	Male	trans
cg26701270_LINC01304	4.72E-06	3.18E-05	-1.021010079	1.021010079	M1	Male	trans
cg26701270_CYCSP8	4.72E-06	3.18E-05	-1.138136652	1.138136652	M1	Male	trans
cg26701270_EIF4BP4	4.72E-06	3.18E-05	-1.138136652	1.138136652	M1	Male	trans
cg26701270_ATOH1	4.72E-06	3.18E-05	-0.662025695	0.662025695	M1	Male	trans
cg26701270_MRPL42P3	4.72E-06	3.18E-05	-0.662025695	0.662025695	M1	Male	trans
cg26701270_ANKRD49P4	4.72E-06	3.18E-05	-1.138136652	1.138136652	M1	Male	trans
cg26701270_RNU6-246P	4.72E-06	3.18E-05	-0.662025695	0.662025695	M1	Male	trans
cg26701270_OR6C75	4.72E-06	3.18E-05	-0.154860203	0.154860203	M1	Male	trans
cg26701270_LINC00395	4.72E-06	3.18E-05	-0.807781489	0.807781489	M1	Male	trans
cg26701270_ENSG00000225325	4.72E-06	3.18E-05	-1.138136652	1.138136652	M1	Male	trans
cg26701270_ENSG00000229532	4.72E-06	3.18E-05	-1.138136652	1.138136652	M1	Male	trans
cg26701270_ENSG00000235350	4.72E-06	3.18E-05	-0.807781489	0.807781489	M1	Male	trans
cg26701270_ENSG00000236544	4.72E-06	3.18E-05	-0.807781489	0.807781489	M1	Male	trans
cg26701270_ENSG00000237378	4.72E-06	3.18E-05	-0.904675661	0.904675661	M1	Male	trans
cg14611230_C1QC	4.72E-06	3.18E-05	-0.493875298	0.493875298	M1	Male	trans
cg17281658_ENSG00000203520	4.72E-06	3.18E-05	-0.647578683	0.647578683	M1	Male	trans
cg12420787_OR5K3	4.72E-06	3.18E-05	-0.902817441	0.902817441	M1	Male	trans
cg16999170_ENSG00000180458	4.72E-06	3.18E-05	-1.023519119	1.023519119	M1	Male	trans
cg04015129_PTHLH	4.72E-06	3.18E-05	-0.978628843	0.978628843	M1	Male	trans
cg03348901_USP41	4.72E-06	3.18E-05	0.53389634	0.53389634	M1	Male	trans
cg12774454_MZB1	4.72E-06	3.18E-05	-1.10946669	1.10946669	M1	Male	trans
cg09671109_FBXL12P1	4.72E-06	3.18E-05	0.468555303	0.468555303	M1	Male	trans
cg04136018_MIR499A	4.72E-06	3.18E-05	0.573208156	0.573208156	M1	Male	trans
cg22253653_ATAT1	4.72E-06	3.18E-05	-0.592826793	0.592826793	M1	Male	trans
ch.12.1017720R_ENSG00000228719	4.72E-06	3.18E-05	0.471551999	0.471551999	M1	Male	trans
cg14371107_CICP1	4.72E-06	3.18E-05	0.380685812	0.380685812	M1	Male	trans
cg26541248_ENSG00000239532	4.72E-06	3.18E-05	-0.650595802	0.650595802	M1	Male	trans
cg09016236_OCM2	4.72E-06	3.18E-05	-0.91510301	0.91510301	M1	Male	trans
cg14454721_LINC01681	4.72E-06	3.18E-05	0.972817417	0.972817417	M1	Male	trans
cg24605553_IGKV2-24	4.72E-06	3.18E-05	0.924689339	0.924689339	M1	Male	trans
cg21186405_HNRNPA1P60	4.72E-06	3.18E-05	-0.928708251	0.928708251	M1	Male	trans
cg26985471_RN7SL646P	4.73E-06	3.18E-05	-0.462406698	0.462406698	M1	Male	trans
cg05329960_LINC00454	4.73E-06	3.18E-05	-1.007511556	1.007511556	M1	Male	trans
cg23370820_BMS1P3	4.73E-06	3.18E-05	-0.593341456	0.593341456	M1	Male	trans
cg11022062_KLK2	4.73E-06	3.18E-05	-1.72628375	1.72628375	M1	Male	trans
cg06176987_TCL1A	4.73E-06	3.18E-05	-0.84743732	0.84743732	M1	Male	trans
cg11086960_SUCLA2P1	4.73E-06	3.19E-05	-0.846008307	0.846008307	M1	Male	trans
cg13465461_LINC01760	4.73E-06	3.19E-05	-1.048904116	1.048904116	M1	Male	trans
cg15574461_R3HDML	4.73E-06	3.19E-05	-1.11811654	1.11811654	M1	Male	trans
cg05965353_ENSG00000212378	4.73E-06	3.19E-05	-0.11647701	0.11647701	M1	Male	trans
cg11110282_RNU6-1077P	4.73E-06	3.19E-05	-0.764468843	0.764468843	M1	Male	trans
cg07596643_ENSG00000229458	4.73E-06	3.19E-05	0.534269961	0.534269961	M1	Male	trans
cg20983125_ENSG00000232759	4.73E-06	3.19E-05	-0.790082751	0.790082751	M1	Male	trans
cg24605553_TNF	4.73E-06	3.19E-05	0.47106283	0.47106283	M1	Male	trans
cg06884304_ADGRL3	4.73E-06	3.19E-05	-0.680849957	0.680849957	M1	Male	trans
cg12502286_IQCF1	4.73E-06	3.19E-05	0.763941568	0.763941568	M1	Male	trans
cg10836755_SNORD91A	4.73E-06	3.19E-05	-0.736342547	0.736342547	M1	Male	trans
cg04738355_TUBB4A	4.73E-06	3.19E-05	-0.98455851	0.98455851	M1	Male	trans
cg16726435_HLA-DRB6	4.73E-06	3.19E-05	-0.678723058	0.678723058	M1	Male	trans
cg11086960_WARS2-AS1	4.73E-06	3.19E-05	-0.89235349	0.89235349	M1	Male	trans
cg02411429_USP41	4.73E-06	3.19E-05	-0.642295209	0.642295209	M1	Male	trans
cg12974773_RGMA	4.73E-06	3.19E-05	-0.649785277	0.649785277	M1	Male	trans
cg06757994_MTND4P30	4.73E-06	3.19E-05	-0.862397051	0.862397051	M1	Male	trans
cg18318704_NKX3-2	4.73E-06	3.19E-05	0.385608272	0.385608272	M1	Male	trans
cg15374032_PHBP11	4.73E-06	3.19E-05	-0.448179392	0.448179392	M1	Male	trans
cg23806703_PNLIPRP1	4.73E-06	3.19E-05	-0.94181165	0.94181165	M1	Male	trans
cg18301136_MIR504	4.73E-06	3.19E-05	-0.733942119	0.733942119	M1	Male	trans
cg07091544_GAL	4.73E-06	3.19E-05	-0.92623271	0.92623271	M1	Male	trans
cg03513472_LINC01102	4.73E-06	3.19E-05	-0.557104378	0.557104378	M1	Male	trans
cg00892312_MIR648	4.73E-06	3.19E-05	1.032485336	1.032485336	M1	Male	trans
cg01037617_MIR1207	4.73E-06	3.19E-05	0.896105793	0.896105793	M1	Male	trans
cg20090283_GPM6A	4.73E-06	3.19E-05	0.564536922	0.564536922	M1	Male	trans
cg05898482_ENSG00000218029	4.73E-06	3.19E-05	1.921615972	1.921615972	M1	Male	trans
cg00845152_TRBJ2-2	4.73E-06	3.19E-05	-0.614263504	0.614263504	M1	Male	trans
cg02133140_GUCY1B2	4.73E-06	3.19E-05	-0.442712964	0.442712964	M1	Male	trans
cg17969084_IGHV3-21	4.73E-06	3.19E-05	0.793040001	0.793040001	M1	Male	trans
cg06747314_POU2F2	4.73E-06	3.19E-05	-0.61849142	0.61849142	M1	Male	trans
cg07501868_RNF207-AS1	4.73E-06	3.19E-05	-0.894024536	0.894024536	M1	Male	trans
cg08590401_ENSG00000224366	4.73E-06	3.19E-05	-0.370303606	0.370303606	M1	Male	trans
cg20072171_IGLC6	4.73E-06	3.19E-05	1.065147002	1.065147002	M1	Male	trans
cg20866389_NUS1P4	4.73E-06	3.19E-05	-1.06056091	1.06056091	M1	Male	trans
cg05138064_SNORD88C	4.73E-06	3.19E-05	-0.572663748	0.572663748	M1	Male	trans
cg07850274_CXXC4	4.73E-06	3.19E-05	-0.700434668	0.700434668	M1	Male	trans
cg07917878_ENSG00000228770	4.73E-06	3.19E-05	-0.495018555	0.495018555	M1	Male	trans
cg17421982_TMSB10P2	4.73E-06	3.19E-05	-0.55310366	0.55310366	M1	Male	trans
cg18716912_RNA5SP478	4.73E-06	3.19E-05	-0.664213905	0.664213905	M1	Male	trans
cg23058319_SNORD115-43	4.73E-06	3.19E-05	-0.447015575	0.447015575	M1	Male	trans
cg16972508_CALM2P4	4.73E-06	3.19E-05	-1.381036643	1.381036643	M1	Male	trans
cg04126584_CASS4	4.73E-06	3.19E-05	-0.705999606	0.705999606	M1	Male	trans
cg24169118_TRBJ2-4	4.73E-06	3.19E-05	-0.535862787	0.535862787	M1	Male	trans
cg13320138_H3P16	4.73E-06	3.19E-05	0.489460724	0.489460724	M1	Male	trans
cg24440633_HBG2	4.73E-06	3.19E-05	-1.075604896	1.075604896	M1	Male	trans
cg16191174_RPL7P48	4.73E-06	3.19E-05	0.863762117	0.863762117	M1	Male	trans
cg23878076_OR51A4	4.73E-06	3.19E-05	-0.597005221	0.597005221	M1	Male	trans
cg24952959_ENSG00000238143	4.73E-06	3.19E-05	0.57284195	0.57284195	M1	Male	trans
cg04070489_IER3	4.73E-06	3.19E-05	-0.600867235	0.600867235	M1	Male	trans
cg12769996_ENSG00000232124	4.73E-06	3.19E-05	-0.940097575	0.940097575	M1	Male	trans
cg03078816_CICP17	4.73E-06	3.19E-05	-0.860562938	0.860562938	M1	Male	trans
cg13370086_ENSG00000228860	4.73E-06	3.19E-05	-0.671243661	0.671243661	M1	Male	trans
cg26393871_VDAC2P1	4.73E-06	3.19E-05	0.817203549	0.817203549	M1	Male	trans
cg09671109_ENSG00000235981	4.73E-06	3.19E-05	0.170973015	0.170973015	M1	Male	trans
cg01917321_OCA2	4.73E-06	3.19E-05	-0.43830931	0.43830931	M1	Male	trans
cg08328441_PPBP	4.73E-06	3.19E-05	-0.726556951	0.726556951	M1	Male	trans
cg02782331_ADH5P2	4.73E-06	3.19E-05	-0.869837609	0.869837609	M1	Male	trans
cg20667334_KRTAP5-5	4.73E-06	3.19E-05	-0.582312769	0.582312769	M1	Male	trans
cg25135012_RNA5SP375	4.73E-06	3.19E-05	-0.862063279	0.862063279	M1	Male	trans
cg15113413_ERICH3-AS1	4.73E-06	3.19E-05	-1.170783778	1.170783778	M1	Male	trans
cg17180012_CCDC27	4.73E-06	3.19E-05	0.463000872	0.463000872	M1	Male	trans
cg18878984_ACRP1	4.74E-06	3.19E-05	-0.759883869	0.759883869	M1	Male	trans
cg17509337_RNA5SP184	4.74E-06	3.19E-05	-0.608831713	0.608831713	M1	Male	trans
cg07850274_MTIF2	4.74E-06	3.19E-05	-0.753724047	0.753724047	M1	Male	trans
cg06634917_CD300LD	4.74E-06	3.19E-05	-0.759730536	0.759730536	M1	Male	trans
cg10130155_RNY4P23	4.74E-06	3.19E-05	-0.502831382	0.502831382	M1	Male	trans
cg02697258_ENSG00000234459	4.74E-06	3.19E-05	-0.501482768	0.501482768	M1	Male	trans
cg16422816_ZNF729	4.74E-06	3.19E-05	-0.698745041	0.698745041	M1	Male	trans
cg20983125_RNU6-1287P	4.74E-06	3.19E-05	-0.731587407	0.731587407	M1	Male	trans
cg22791879_ENSG00000176349	4.74E-06	3.19E-05	-0.670426558	0.670426558	M1	Male	trans
cg07764563_CSF3	4.74E-06	3.19E-05	0.430238489	0.430238489	M1	Male	trans
cg12562232_OTOG	4.74E-06	3.19E-05	-0.688164127	0.688164127	M1	Male	trans
cg05984132_EI24P1	4.74E-06	3.19E-05	-0.661085	0.661085	M1	Male	trans
cg02682924_RD3	4.74E-06	3.19E-05	-0.134937274	0.134937274	M1	Male	trans
cg11494710_OR4S1	4.74E-06	3.19E-05	-1.204851338	1.204851338	M1	Male	trans
cg15998629_LINC01381	4.74E-06	3.19E-05	-0.363195502	0.363195502	M1	Male	trans
cg14354282_TMEM225	4.74E-06	3.19E-05	-1.509238675	1.509238675	M1	Male	trans
cg22052629_CANX	4.74E-06	3.19E-05	-0.618915675	0.618915675	M1	Male	trans
cg06469326_OR2AI1P	4.74E-06	3.19E-05	-0.455204087	0.455204087	M1	Male	trans
cg18049030_ENSG00000238575	4.74E-06	3.19E-05	0.7902638	0.7902638	M1	Male	trans
cg13024511_RNU6-1027P	4.74E-06	3.19E-05	-2.009531407	2.009531407	M1	Male	trans
cg24823308_BANF1P5	4.74E-06	3.19E-05	-0.704028119	0.704028119	M1	Male	trans
cg25716065_C14orf180	4.74E-06	3.19E-05	1.012882877	1.012882877	M1	Male	trans
cg04525308_RNU6-1303P	4.74E-06	3.19E-05	-1.069860769	1.069860769	M1	Male	trans
cg21830932_ENSG00000226773	4.74E-06	3.19E-05	-1.13062479	1.13062479	M1	Male	trans
cg07509352_RNU7-26P	4.74E-06	3.19E-05	-0.666473231	0.666473231	M1	Male	trans
cg26250046_OR13C8	4.74E-06	3.19E-05	-0.546513113	0.546513113	M1	Male	trans
cg17221506_RN7SL40P	4.74E-06	3.19E-05	-0.814534252	0.814534252	M1	Male	trans
cg22193171_LINC01275	4.74E-06	3.19E-05	-0.966455688	0.966455688	M1	Male	trans
cg19952704_ENSG00000238153	4.74E-06	3.19E-05	0.690355167	0.690355167	M1	Male	trans
cg27380499_IGHV3-15	4.74E-06	3.19E-05	0.61908193	0.61908193	M1	Male	trans
cg07559745_RPL7P4	4.74E-06	3.19E-05	0.89003317	0.89003317	M1	Male	trans
cg05233863_ENSG00000236378	4.74E-06	3.19E-05	-0.598615502	0.598615502	M1	Male	trans
cg21881162_ENSG00000223779	4.74E-06	3.19E-05	-0.595057026	0.595057026	M1	Male	trans
cg22444338_CFL1P8	4.74E-06	3.19E-05	-0.453364574	0.453364574	M1	Male	trans
cg12059257_ST13P20	4.74E-06	3.19E-05	0.641342935	0.641342935	M1	Male	trans
cg03559183_ALDOAP1	4.74E-06	3.19E-05	-0.996456891	0.996456891	M1	Male	trans
cg23909098_CDH19	4.74E-06	3.19E-05	0.235401784	0.235401784	M1	Male	trans
cg10039163_RPL39P6	4.74E-06	3.19E-05	-0.666697461	0.666697461	M1	Male	trans
cg11263225_RNA5SP397	4.74E-06	3.19E-05	-0.945149882	0.945149882	M1	Male	trans
cg25752703_LOXL4	4.74E-06	3.19E-05	-0.514154706	0.514154706	M1	Male	trans
cg12776173_TCHHL1	4.74E-06	3.19E-05	-0.876690987	0.876690987	M1	Male	trans
cg04060288_SCOC-AS1	4.74E-06	3.19E-05	-1.139646957	1.139646957	M1	Male	trans
cg04669580_MIR26B	4.74E-06	3.19E-05	-0.770480045	0.770480045	M1	Male	trans
cg09016236_ENSG00000203520	4.74E-06	3.19E-05	-0.733035962	0.733035962	M1	Male	trans
cg18100127_FRG2FP	4.74E-06	3.19E-05	-0.564692188	0.564692188	M1	Male	trans
cg18100127_HSBP1P2	4.74E-06	3.19E-05	-0.352491176	0.352491176	M1	Male	trans
cg15217542_ENSG00000201827	4.74E-06	3.19E-05	0.773879666	0.773879666	M1	Male	trans
cg13440924_LINC00692	4.74E-06	3.19E-05	-0.744564894	0.744564894	M1	Male	trans
cg07474672_HELLS	4.74E-06	3.19E-05	-0.711212549	0.711212549	M1	Male	trans
cg03549208_MYO1H	4.74E-06	3.19E-05	-0.6362137	0.6362137	M1	Male	trans
cg18867698_RN7SKP189	4.74E-06	3.19E-05	-0.750406534	0.750406534	M1	Male	trans
cg11572138_CNTN4	4.74E-06	3.19E-05	-0.873712267	0.873712267	M1	Male	trans
cg07472332_KIF26A	4.74E-06	3.19E-05	-0.706456645	0.706456645	M1	Male	trans
cg04621455_RNU6-481P	4.74E-06	3.19E-05	-0.757449385	0.757449385	M1	Male	trans
cg02792740_ARV1	4.74E-06	3.19E-05	0.675911803	0.675911803	M1	Male	trans
cg22052629_EML5	4.74E-06	3.20E-05	-0.533195151	0.533195151	M1	Male	trans
cg16068431_TSPAN18	4.74E-06	3.20E-05	-1.158485466	1.158485466	M1	Male	trans
cg19217778_KIF1A	4.74E-06	3.20E-05	-0.089024544	0.089024544	M1	Male	trans
cg00459509_CYP46A4P	4.75E-06	3.20E-05	-0.827099817	0.827099817	M1	Male	trans
cg04687371_RPL19P11	4.75E-06	3.20E-05	-0.774122252	0.774122252	M1	Male	trans
cg05392160_ENSG00000231413	4.75E-06	3.20E-05	-0.580110898	0.580110898	M1	Male	trans
cg04837653_ENSG00000224099	4.75E-06	3.20E-05	-0.63279069	0.63279069	M1	Male	trans
cg24968733_TRAV35	4.75E-06	3.20E-05	-0.53839373	0.53839373	M1	Male	trans
cg25890576_EMX2OS	4.75E-06	3.20E-05	-0.44941805	0.44941805	M1	Male	trans
cg10568558_LIPG	4.75E-06	3.20E-05	-0.63971388	0.63971388	M1	Male	trans
cg06502685_GNAI1	4.75E-06	3.20E-05	-0.487446554	0.487446554	M1	Male	trans
cg26474203_LINC02087	4.75E-06	3.20E-05	-0.569957365	0.569957365	M1	Male	trans
cg23798064_OPTC	4.75E-06	3.20E-05	-0.757678599	0.757678599	M1	Male	trans
cg09583984_RNU1-44P	4.75E-06	3.20E-05	-0.621772934	0.621772934	M1	Male	trans
cg18693889_ENSG00000230741	4.75E-06	3.20E-05	-0.776449991	0.776449991	M1	Male	trans
cg01164221_SNORD115-8	4.75E-06	3.20E-05	-0.441067312	0.441067312	M1	Male	trans
cg03697766_RPL9P21	4.75E-06	3.20E-05	-0.576007927	0.576007927	M1	Male	trans
cg20945531_ENSG00000231815	4.75E-06	3.20E-05	-0.839940706	0.839940706	M1	Male	trans
cg08625065_RN7SL263P	4.75E-06	3.20E-05	0.632327395	0.632327395	M1	Male	trans
cg04132177_RNU4-61P	4.75E-06	3.20E-05	-0.499257985	0.499257985	M1	Male	trans
cg07793432_ZNF507	4.75E-06	3.20E-05	-0.813332767	0.813332767	M1	Male	trans
cg24859375_RFX6	4.75E-06	3.20E-05	-0.959455998	0.959455998	M1	Male	trans
cg14669863_KRT18P28	4.75E-06	3.20E-05	0.706042875	0.706042875	M1	Male	trans
cg15295399_ENSG00000235546	4.75E-06	3.20E-05	-0.72193563	0.72193563	M1	Male	trans
cg16596598_IGLV2-11	4.75E-06	3.20E-05	-0.503497486	0.503497486	M1	Male	trans
cg19693276_DISP3	4.75E-06	3.20E-05	-0.515230929	0.515230929	M1	Male	trans
cg22134139_SSTR5	4.75E-06	3.20E-05	-0.919873347	0.919873347	M1	Male	trans
cg08033998_DAOA-AS1	4.75E-06	3.20E-05	-0.42192666	0.42192666	M1	Male	trans
cg20057147_ENSG00000240159	4.75E-06	3.20E-05	-0.334216831	0.334216831	M1	Male	trans
cg01062838_MIR624	4.75E-06	3.20E-05	-1.015125163	1.015125163	M1	Male	trans
cg00766664_RNU6ATAC30P	4.75E-06	3.20E-05	-2.199965379	2.199965379	M1	Male	trans
cg10347082_ENSG00000227080	4.75E-06	3.20E-05	-1.131370951	1.131370951	M1	Male	trans
cg07850274_TMEM218	4.75E-06	3.20E-05	-0.787828504	0.787828504	M1	Male	trans
cg15120247_KIF14	4.75E-06	3.20E-05	-0.587489677	0.587489677	M1	Male	trans
cg18094693_ENSG00000224661	4.75E-06	3.20E-05	-1.383270859	1.383270859	M1	Male	trans
cg00759146_EEF1E1P1	4.75E-06	3.20E-05	-0.764702039	0.764702039	M1	Male	trans
cg10959048_DYTN	4.75E-06	3.20E-05	-0.433580633	0.433580633	M1	Male	trans
cg09391279_RN7SKP68	4.75E-06	3.20E-05	-0.612319529	0.612319529	M1	Male	trans
cg04607323_PDLIM3	4.75E-06	3.20E-05	-1.018641975	1.018641975	M1	Male	trans
cg12897690_HLA-DPB1	4.75E-06	3.20E-05	-0.562831916	0.562831916	M1	Male	trans
cg24952959_SCGB1D1	4.75E-06	3.20E-05	0.590312176	0.590312176	M1	Male	trans
cg19378640_RNU6-252P	4.75E-06	3.20E-05	0.578839144	0.578839144	M1	Male	trans
cg22714776_SHISA6	4.75E-06	3.20E-05	-0.538712008	0.538712008	M1	Male	trans
cg04060288_ENSG00000242034	4.75E-06	3.20E-05	-1.124389526	1.124389526	M1	Male	trans
cg02307102_PRAME	4.75E-06	3.20E-05	-1.346908285	1.346908285	M1	Male	trans
cg02154924_ENSG00000230556	4.75E-06	3.20E-05	-0.754399975	0.754399975	M1	Male	trans
cg03022934_IMPDH1P8	4.75E-06	3.20E-05	-0.754748204	0.754748204	M1	Male	trans
cg11270687_TRGVB	4.75E-06	3.20E-05	-0.534178709	0.534178709	M1	Male	trans
cg24135923_ENSG00000214669	4.75E-06	3.20E-05	-0.969004518	0.969004518	M1	Male	trans
cg13799853_RNA5SP235	4.75E-06	3.20E-05	0.475904408	0.475904408	M1	Male	trans
cg00134973_SNORD115-36	4.75E-06	3.20E-05	-0.949219373	0.949219373	M1	Male	trans
cg15433807_ENSG00000232557	4.75E-06	3.20E-05	-1.721602464	1.721602464	M1	Male	trans
cg06496454_ALDH1L2	4.75E-06	3.20E-05	-0.708325222	0.708325222	M1	Male	trans
cg22865455_LINC02702	4.75E-06	3.20E-05	-0.956175107	0.956175107	M1	Male	trans
cg13799853_ZNF169	4.75E-06	3.20E-05	0.690163134	0.690163134	M1	Male	trans
cg00714597_LINC02027	4.75E-06	3.20E-05	-0.752953318	0.752953318	M1	Male	trans
cg20935363_RN7SL51P	4.75E-06	3.20E-05	0.619045446	0.619045446	M1	Male	trans
cg20821566_ENSG00000229977	4.75E-06	3.20E-05	-0.892955267	0.892955267	M1	Male	trans
cg04525308_FAM192BP	4.75E-06	3.20E-05	-1.008486317	1.008486317	M1	Male	trans
cg19687532_TMEM185AP1	4.75E-06	3.20E-05	-0.837755712	0.837755712	M1	Male	trans
cg17713673_OR4F6	4.75E-06	3.20E-05	0.316159579	0.316159579	M1	Male	trans
cg18180710_LYPLA1P1	4.75E-06	3.20E-05	0.778516882	0.778516882	M1	Male	trans
cg03322752_R3HDML	4.75E-06	3.20E-05	-1.209213088	1.209213088	M1	Male	trans
cg08295429_IRX1	4.75E-06	3.20E-05	-1.838308534	1.838308534	M1	Male	trans
cg09435929_NFE4	4.75E-06	3.20E-05	0.314390651	0.314390651	M1	Male	trans
cg16496814_COL11A2P1	4.75E-06	3.20E-05	-0.454930524	0.454930524	M1	Male	trans
cg13968809_ENSG00000236837	4.75E-06	3.20E-05	-1.306632363	1.306632363	M1	Male	trans
cg22272840_VN1R11P	4.76E-06	3.20E-05	0.627856967	0.627856967	M1	Male	trans
cg16794862_LRRC53	4.76E-06	3.20E-05	-0.714522974	0.714522974	M1	Male	trans
cg09880331_ENSG00000214748	4.76E-06	3.20E-05	-0.779106488	0.779106488	M1	Male	trans
cg23974730_HSD3BP2	4.76E-06	3.20E-05	0.696212296	0.696212296	M1	Male	trans
cg20011860_ENSG00000233018	4.76E-06	3.20E-05	-0.751551211	0.751551211	M1	Male	trans
cg07040696_KCNK18	4.76E-06	3.20E-05	-0.737840921	0.737840921	M1	Male	trans
cg04463911_NDUFA5P3	4.76E-06	3.20E-05	-0.726287025	0.726287025	M1	Male	trans
cg26934759_RNU6-951P	4.76E-06	3.20E-05	1.139360612	1.139360612	M1	Male	trans
cg07793432_SEMA3F	4.76E-06	3.20E-05	0.672653121	0.672653121	M1	Male	trans
cg19206305_RN7SL420P	4.76E-06	3.20E-05	-1.120667497	1.120667497	M1	Male	trans
cg19206305_LINC02010	4.76E-06	3.20E-05	-1.120667497	1.120667497	M1	Male	trans
cg19206305_BTF3L4P4	4.76E-06	3.20E-05	-0.371573281	0.371573281	M1	Male	trans
cg19206305_RN7SKP62	4.76E-06	3.20E-05	-1.120667497	1.120667497	M1	Male	trans
cg19206305_HNRNPA1P1	4.76E-06	3.20E-05	-1.120667497	1.120667497	M1	Male	trans
cg19206305_DNAJA1P4	4.76E-06	3.20E-05	-1.120667497	1.120667497	M1	Male	trans
cg19206305_NHP2P2	4.76E-06	3.20E-05	-1.120667497	1.120667497	M1	Male	trans
cg19206305_RPS21P8	4.76E-06	3.20E-05	-1.120667497	1.120667497	M1	Male	trans
cg19206305_GRPEL2P1	4.76E-06	3.20E-05	-1.120667497	1.120667497	M1	Male	trans
cg19206305_SNORD115-28	4.76E-06	3.20E-05	-1.120667497	1.120667497	M1	Male	trans
cg19206305_ENSG00000216616	4.76E-06	3.20E-05	-0.49796061	0.49796061	M1	Male	trans
cg19206305_ENSG00000231484	4.76E-06	3.20E-05	-0.113297213	0.113297213	M1	Male	trans
cg19206305_ENSG00000235154	4.76E-06	3.20E-05	-1.120667497	1.120667497	M1	Male	trans
cg19206305_MED13P1	4.76E-06	3.20E-05	-1.120667497	1.120667497	M1	Male	trans
cg19206305_RNU7-176P	4.76E-06	3.20E-05	-0.264691352	0.264691352	M1	Male	trans
cg19206305_RNU4ATAC2P	4.76E-06	3.20E-05	-0.334900952	0.334900952	M1	Male	trans
cg19206305_ENSG00000215905	4.76E-06	3.20E-05	-0.547433511	0.547433511	M1	Male	trans
cg19206305_ENSG00000230627	4.76E-06	3.20E-05	-0.396261659	0.396261659	M1	Male	trans
cg07744449_RNU4-66P	4.76E-06	3.20E-05	-1.108956958	1.108956958	M1	Male	trans
cg11130915_FAM83A	4.76E-06	3.20E-05	0.73511475	0.73511475	M1	Male	trans
cg11269444_TMEM132D	4.76E-06	3.20E-05	-0.430415607	0.430415607	M1	Male	trans
cg04470905_ZFAT	4.76E-06	3.20E-05	0.835823626	0.835823626	M1	Male	trans
cg02760915_ANO2	4.76E-06	3.20E-05	-0.199324915	0.199324915	M1	Male	trans
cg17324671_VIM	4.76E-06	3.20E-05	-0.539102487	0.539102487	M1	Male	trans
cg09021471_ARAFP1	4.76E-06	3.20E-05	0.544622904	0.544622904	M1	Male	trans
cg11217037_PDLIM3	4.76E-06	3.20E-05	-0.942877647	0.942877647	M1	Male	trans
cg12852285_MXRA7	4.76E-06	3.20E-05	-0.588957519	0.588957519	M1	Male	trans
cg02155655_RN7SL160P	4.76E-06	3.20E-05	-0.689949265	0.689949265	M1	Male	trans
cg08268925_KRTAP3-1	4.76E-06	3.20E-05	-0.873157549	0.873157549	M1	Male	trans
cg10257000_RN7SL87P	4.76E-06	3.20E-05	-0.435667891	0.435667891	M1	Male	trans
cg25531986_MIR618	4.76E-06	3.20E-05	-0.326573023	0.326573023	M1	Male	trans
cg26073403_RPL15P18	4.76E-06	3.20E-05	-0.577697865	0.577697865	M1	Male	trans
cg05901196_ENSG00000224366	4.76E-06	3.20E-05	0.488680713	0.488680713	M1	Male	trans
cg14924064_RNU4-80P	4.76E-06	3.20E-05	0.608733123	0.608733123	M1	Male	trans
cg15775200_TEX15	4.76E-06	3.20E-05	-0.099548996	0.099548996	M1	Male	trans
cg17097571_SDCBPP1	4.76E-06	3.20E-05	0.663102703	0.663102703	M1	Male	trans
cg21288684_LINC00428	4.76E-06	3.20E-05	-0.226938057	0.226938057	M1	Male	trans
cg21288684_STARP1	4.76E-06	3.20E-05	-0.647244222	0.647244222	M1	Male	trans
cg21288684_SNORD114-27	4.76E-06	3.20E-05	-0.911945102	0.911945102	M1	Male	trans
cg21288684_FAM47B	4.76E-06	3.20E-05	-0.911945102	0.911945102	M1	Male	trans
cg21288684_MIR503	4.76E-06	3.20E-05	-0.35657553	0.35657553	M1	Male	trans
cg21288684_ENSG00000213238	4.76E-06	3.20E-05	-0.911945102	0.911945102	M1	Male	trans
cg21288684_ENSG00000225280	4.76E-06	3.20E-05	-0.647244222	0.647244222	M1	Male	trans
cg21288684_ENSG00000225598	4.76E-06	3.20E-05	-0.647244222	0.647244222	M1	Male	trans
cg21288684_ENSG00000234573	4.76E-06	3.20E-05	-0.414013907	0.414013907	M1	Male	trans
cg21288684_ENSG00000235274	4.76E-06	3.20E-05	-0.647244222	0.647244222	M1	Male	trans
cg21288684_CDC27P2	4.76E-06	3.20E-05	-0.565613675	0.565613675	M1	Male	trans
cg21288684_MTND1P30	4.76E-06	3.20E-05	-0.818096086	0.818096086	M1	Male	trans
cg21288684_ENSG00000238162	4.76E-06	3.20E-05	-0.647244222	0.647244222	M1	Male	trans
cg21288684_ENSG00000239622	4.76E-06	3.20E-05	-0.647244222	0.647244222	M1	Male	trans
cg14667780_LINC01723	4.76E-06	3.20E-05	-0.885482782	0.885482782	M1	Male	trans
cg15556748_SNORA32	4.76E-06	3.20E-05	0.560386316	0.560386316	M1	Male	trans
cg09983196_LINC00454	4.76E-06	3.20E-05	-1.196588586	1.196588586	M1	Male	trans
cg06370149_MIR26A2	4.76E-06	3.20E-05	-0.867561371	0.867561371	M1	Male	trans
cg12869097_SCGN	4.76E-06	3.20E-05	-0.473418569	0.473418569	M1	Male	trans
cg17486758_GAGE12J	4.76E-06	3.20E-05	-0.435348376	0.435348376	M1	Male	trans
cg07784793_MAN1C1	4.76E-06	3.20E-05	-0.821618874	0.821618874	M1	Male	trans
cg16775224_BEND3P2	4.76E-06	3.20E-05	0.617841204	0.617841204	M1	Male	trans
cg02426343_BIRC7	4.76E-06	3.20E-05	0.518878317	0.518878317	M1	Male	trans
cg02697258_RNU6-865P	4.76E-06	3.20E-05	-0.458440884	0.458440884	M1	Male	trans
cg12932951_CLDN5	4.76E-06	3.20E-05	-1.060116485	1.060116485	M1	Male	trans
cg06621919_VDAC1P2	4.76E-06	3.20E-05	-0.90956098	0.90956098	M1	Male	trans
cg10034640_ENSG00000234826	4.76E-06	3.20E-05	-0.305169376	0.305169376	M1	Male	trans
cg07850274_SPAG9	4.76E-06	3.20E-05	-0.653850245	0.653850245	M1	Male	trans
cg02425558_ZNF652P1	4.76E-06	3.21E-05	-0.808269175	0.808269175	M1	Male	trans
cg19649827_ACTRT1P1	4.76E-06	3.21E-05	-0.790957399	0.790957399	M1	Male	trans
cg09074299_ENSG00000235146	4.76E-06	3.21E-05	-0.723736784	0.723736784	M1	Male	trans
cg22626897_KRT8P44	4.76E-06	3.21E-05	-0.575120572	0.575120572	M1	Male	trans
cg11425656_KRT17P7	4.76E-06	3.21E-05	-0.351847013	0.351847013	M1	Male	trans
cg15120247_ENSG00000227463	4.76E-06	3.21E-05	-0.732081411	0.732081411	M1	Male	trans
cg01529253_CSF1	4.76E-06	3.21E-05	0.54480153	0.54480153	M1	Male	trans
cg23817672_ENSG00000236230	4.76E-06	3.21E-05	-0.674523751	0.674523751	M1	Male	trans
cg12774454_ZDHHC11B	4.76E-06	3.21E-05	-0.895737165	0.895737165	M1	Male	trans
cg05398648_ENSG00000232905	4.76E-06	3.21E-05	-1.219316492	1.219316492	M1	Male	trans
cg15469284_SNORD18A	4.76E-06	3.21E-05	-0.518210813	0.518210813	M1	Male	trans
cg10897282_PPP1R9A	4.76E-06	3.21E-05	-0.756081921	0.756081921	M1	Male	trans
cg04999352_ENSG00000227920	4.76E-06	3.21E-05	0.863983666	0.863983666	M1	Male	trans
cg00545295_GIMAP3P	4.76E-06	3.21E-05	0.645378861	0.645378861	M1	Male	trans
cg03562628_HMGN2P31	4.76E-06	3.21E-05	-0.993549439	0.993549439	M1	Male	trans
cg21050001_LINC02590	4.76E-06	3.21E-05	-0.584095442	0.584095442	M1	Male	trans
cg00773700_ENSG00000235358	4.76E-06	3.21E-05	-1.173226431	1.173226431	M1	Male	trans
cg14687118_IGKV1OR10-1	4.76E-06	3.21E-05	-0.865385785	0.865385785	M1	Male	trans
cg23309512_UMLILO	4.77E-06	3.21E-05	-0.607393063	0.607393063	M1	Male	trans
cg12968518_ARHGEF7-IT1	4.77E-06	3.21E-05	0.383690516	0.383690516	M1	Male	trans
cg06320570_ELMO1-AS1	4.77E-06	3.21E-05	-1.059353639	1.059353639	M1	Male	trans
cg08229224_CD164	4.77E-06	3.21E-05	-0.52333443	0.52333443	M1	Male	trans
cg17406354_PCDHA13	4.77E-06	3.21E-05	-0.86009165	0.86009165	M1	Male	trans
cg20511807_IGHJ4	4.77E-06	3.21E-05	0.679924968	0.679924968	M1	Male	trans
cg24605553_VIM	4.77E-06	3.21E-05	0.6193229	0.6193229	M1	Male	trans
cg02411429_SSR2	4.77E-06	3.21E-05	-0.518690514	0.518690514	M1	Male	trans
cg07235343_LINC02806	4.77E-06	3.21E-05	-0.869861784	0.869861784	M1	Male	trans
cg06747314_WDFY4	4.77E-06	3.21E-05	-0.556288424	0.556288424	M1	Male	trans
cg16245706_IGKV1-33	4.77E-06	3.21E-05	-0.762871651	0.762871651	M1	Male	trans
cg25033405_FAM25E	4.77E-06	3.21E-05	-0.763853877	0.763853877	M1	Male	trans
cg11444278_PMCHL1	4.77E-06	3.21E-05	0.507939567	0.507939567	M1	Male	trans
cg03332734_RNU6-462P	4.77E-06	3.21E-05	-1.498136971	1.498136971	M1	Male	trans
cg14114155_FOXD3	4.77E-06	3.21E-05	0.529246556	0.529246556	M1	Male	trans
cg16274716_ENSG00000233424	4.77E-06	3.21E-05	-0.596421319	0.596421319	M1	Male	trans
cg13841476_TNFRSF12A	4.77E-06	3.21E-05	-0.518875493	0.518875493	M1	Male	trans
cg07102783_SEC14L2	4.77E-06	3.21E-05	-0.308829814	0.308829814	M1	Male	trans
cg03206304_MMP2	4.77E-06	3.21E-05	-0.879144661	0.879144661	M1	Male	trans
cg24432376_ODAPH	4.77E-06	3.21E-05	-0.467172843	0.467172843	M1	Male	trans
cg25938960_LINC00658	4.77E-06	3.21E-05	-0.79055838	0.79055838	M1	Male	trans
cg10417809_ARF1P1	4.77E-06	3.21E-05	0.690908205	0.690908205	M1	Male	trans
cg12034111_ORC1P1	4.77E-06	3.21E-05	-0.540644862	0.540644862	M1	Male	trans
cg19748509_ENSG00000226509	4.77E-06	3.21E-05	0.722428699	0.722428699	M1	Male	trans
cg17693656_AK4P3	4.77E-06	3.21E-05	-0.560858533	0.560858533	M1	Male	trans
cg19776984_PRELID2	4.77E-06	3.21E-05	-0.989129998	0.989129998	M1	Male	trans
cg20102246_KRTAP16-1	4.77E-06	3.21E-05	0.488958697	0.488958697	M1	Male	trans
cg19306368_RN7SKP72	4.77E-06	3.21E-05	0.834906962	0.834906962	M1	Male	trans
cg23492225_ENSG00000206961	4.77E-06	3.21E-05	-0.189524836	0.189524836	M1	Male	trans
cg17969084_TESPA1	4.77E-06	3.21E-05	0.629983284	0.629983284	M1	Male	trans
cg10836755_RN7SL40P	4.77E-06	3.21E-05	-0.861061863	0.861061863	M1	Male	trans
cg25215565_ENSG00000236153	4.77E-06	3.21E-05	-0.575000086	0.575000086	M1	Male	trans
cg00693004_ENSG00000227189	4.77E-06	3.21E-05	-0.885534839	0.885534839	M1	Male	trans
cg19653415_ENSG00000235742	4.77E-06	3.21E-05	-0.991531691	0.991531691	M1	Male	trans
cg05162456_ENSG00000236366	4.77E-06	3.21E-05	-0.780743088	0.780743088	M1	Male	trans
cg13799853_SNX22	4.77E-06	3.21E-05	0.677924038	0.677924038	M1	Male	trans
ch.8.885117R_MIR589	4.77E-06	3.21E-05	0.842918247	0.842918247	M1	Male	trans
cg19408449_MTND3P1	4.77E-06	3.21E-05	-0.445795785	0.445795785	M1	Male	trans
cg14732488_ENSG00000233539	4.77E-06	3.21E-05	-0.628677917	0.628677917	M1	Male	trans
cg25472353_S100A7	4.77E-06	3.21E-05	0.207397318	0.207397318	M1	Male	trans
cg12910951_ENSG00000184188	4.77E-06	3.21E-05	0.644748729	0.644748729	M1	Male	trans
cg03273265_LINC00421	4.77E-06	3.21E-05	-0.695550124	0.695550124	M1	Male	trans
cg22827011_LINC02096	4.77E-06	3.21E-05	-0.373837746	0.373837746	M1	Male	trans
cg11056334_AGO4	4.77E-06	3.21E-05	-0.410333751	0.410333751	M1	Male	trans
cg22052629_PPIG	4.77E-06	3.21E-05	-0.63912247	0.63912247	M1	Male	trans
cg04015129_RTBDN	4.77E-06	3.21E-05	-0.495199379	0.495199379	M1	Male	trans
cg22007578_LRRC7-AS1	4.77E-06	3.21E-05	0.327979189	0.327979189	M1	Male	trans
cg22007578_OR2AS1P	4.77E-06	3.21E-05	0.708957497	0.708957497	M1	Male	trans
cg22007578_KRTAP19-5	4.77E-06	3.21E-05	0.735769353	0.735769353	M1	Male	trans
cg25407410_RN7SL477P	4.77E-06	3.21E-05	-1.113934302	1.113934302	M1	Male	trans
cg00490039_CD28	4.77E-06	3.21E-05	-0.509597805	0.509597805	M1	Male	trans
cg08955483_C4BPAP1	4.77E-06	3.21E-05	-0.563300052	0.563300052	M1	Male	trans
cg15125392_KRTAP13-3	4.77E-06	3.21E-05	-0.76561892	0.76561892	M1	Male	trans
cg02133140_CRCT1	4.77E-06	3.21E-05	-0.220674213	0.220674213	M1	Male	trans
cg14267705_ARG1	4.77E-06	3.21E-05	-0.727638739	0.727638739	M1	Male	trans
cg14444598_BPIFB2	4.77E-06	3.21E-05	-1.503209496	1.503209496	M1	Male	trans
cg11674404_ENSG00000214669	4.77E-06	3.21E-05	0.753874575	0.753874575	M1	Male	trans
cg03179052_IDI1	4.77E-06	3.21E-05	-1.564400601	1.564400601	M1	Male	trans
cg07850274_LRRIQ3	4.77E-06	3.21E-05	-0.794116171	0.794116171	M1	Male	trans
cg18396527_DEFA8P	4.77E-06	3.21E-05	-0.653284788	0.653284788	M1	Male	trans
cg17324671_RNU1-47P	4.78E-06	3.21E-05	-0.520415106	0.520415106	M1	Male	trans
cg24443367_LINC02013	4.78E-06	3.21E-05	-0.910281809	0.910281809	M1	Male	trans
cg17735372_IGLV3-27	4.78E-06	3.21E-05	-0.528420863	0.528420863	M1	Male	trans
cg20102246_EVPLL	4.78E-06	3.21E-05	0.363433463	0.363433463	M1	Male	trans
cg09024862_RPS26P5	4.78E-06	3.21E-05	-1.060788437	1.060788437	M1	Male	trans
cg04750027_ANO5	4.78E-06	3.21E-05	-0.647914524	0.647914524	M1	Male	trans
cg06502685_ANKRD20A7P	4.78E-06	3.21E-05	-0.575470159	0.575470159	M1	Male	trans
cg24267017_ENSG00000242140	4.78E-06	3.21E-05	-1.969345531	1.969345531	M1	Male	trans
cg13547394_PPEF1-AS1	4.78E-06	3.21E-05	-0.77462779	0.77462779	M1	Male	trans
cg21989504_BTG3P1	4.78E-06	3.21E-05	-1.036340355	1.036340355	M1	Male	trans
cg19408449_TRAJ25	4.78E-06	3.21E-05	-0.458083336	0.458083336	M1	Male	trans
cg15433807_RPL6P4	4.78E-06	3.21E-05	-1.602104975	1.602104975	M1	Male	trans
cg08653161_RNU1-33P	4.78E-06	3.21E-05	-1.367016741	1.367016741	M1	Male	trans
cg18927032_RNU6-1304P	4.78E-06	3.21E-05	-1.229746794	1.229746794	M1	Male	trans
cg14867071_NCOA7-AS1	4.78E-06	3.21E-05	0.670136791	0.670136791	M1	Male	trans
cg20910935_LINC02796	4.78E-06	3.21E-05	-0.376301798	0.376301798	M1	Male	trans
cg18318704_ELFN1-AS1	4.78E-06	3.21E-05	0.617145349	0.617145349	M1	Male	trans
cg15299008_ENSG00000229436	4.78E-06	3.21E-05	0.349856217	0.349856217	M1	Male	trans
cg02877478_KRT14	4.78E-06	3.21E-05	0.905552437	0.905552437	M1	Male	trans
cg02792740_TMEM30A	4.78E-06	3.21E-05	0.661410275	0.661410275	M1	Male	trans
cg17355385_RNU7-185P	4.78E-06	3.21E-05	1.030713861	1.030713861	M1	Male	trans
cg13556387_OPN1MW2	4.78E-06	3.21E-05	-0.511523447	0.511523447	M1	Male	trans
cg06228648_APOH	4.78E-06	3.21E-05	-1.089402077	1.089402077	M1	Male	trans
cg09205384_ENSG00000230964	4.78E-06	3.21E-05	-0.698842494	0.698842494	M1	Male	trans
cg10040153_RNU6-1197P	4.78E-06	3.21E-05	-0.450603735	0.450603735	M1	Male	trans
cg00272992_HLA-G	4.78E-06	3.21E-05	-0.24035589	0.24035589	M1	Male	trans
cg23001415_CRABP2	4.78E-06	3.21E-05	0.529148695	0.529148695	M1	Male	trans
cg02342233_KRTAP17-1	4.78E-06	3.21E-05	-0.372849794	0.372849794	M1	Male	trans
cg10635593_TRBV25OR9-2	4.78E-06	3.21E-05	0.358256579	0.358256579	M1	Male	trans
cg26879339_Y_RNA	4.78E-06	3.21E-05	-2.138503016	2.138503016	M1	Male	trans
cg20150659_ZBTB16	4.78E-06	3.21E-05	-0.564602533	0.564602533	M1	Male	trans
cg14203970_HSD3BP2	4.78E-06	3.21E-05	-1.439243589	1.439243589	M1	Male	trans
cg24704287_MTND5P29	4.78E-06	3.21E-05	0.654081377	0.654081377	M1	Male	trans
cg24704287_RNU6-169P	4.78E-06	3.21E-05	0.826738032	0.826738032	M1	Male	trans
cg24704287_MIR218-2	4.78E-06	3.21E-05	0.824766772	0.824766772	M1	Male	trans
cg24704287_ZNF734P	4.78E-06	3.21E-05	0.885360849	0.885360849	M1	Male	trans
cg24704287_BHLHA9	4.78E-06	3.21E-05	0.383399798	0.383399798	M1	Male	trans
cg24704287_ENSG00000227679	4.78E-06	3.21E-05	0.091767808	0.091767808	M1	Male	trans
cg24704287_ENSG00000230621	4.78E-06	3.21E-05	0.654081377	0.654081377	M1	Male	trans
cg24704287_LINC02778	4.78E-06	3.21E-05	0.588552467	0.588552467	M1	Male	trans
cg24704287_ACTBP12	4.78E-06	3.21E-05	0.921578421	0.921578421	M1	Male	trans
cg24704287_NDUFS5P2	4.78E-06	3.21E-05	0.465996033	0.465996033	M1	Male	trans
cg24704287_MTND5P18	4.78E-06	3.21E-05	0.921578421	0.921578421	M1	Male	trans
cg24704287_CTNNA2-AS1	4.78E-06	3.21E-05	0.351689429	0.351689429	M1	Male	trans
cg24704287_PHOX2B	4.78E-06	3.21E-05	0.223906189	0.223906189	M1	Male	trans
cg24704287_LINC02433	4.78E-06	3.21E-05	0.413369016	0.413369016	M1	Male	trans
cg24704287_RN7SL868P	4.78E-06	3.21E-05	0.921578421	0.921578421	M1	Male	trans
cg24704287_FUNDC2P3	4.78E-06	3.21E-05	0.536059175	0.536059175	M1	Male	trans
cg24704287_MTND1P2	4.78E-06	3.21E-05	0.921578421	0.921578421	M1	Male	trans
cg24704287_ASB10	4.78E-06	3.21E-05	0.413369016	0.413369016	M1	Male	trans
cg24704287_H3P29	4.78E-06	3.21E-05	0.921578421	0.921578421	M1	Male	trans
cg24704287_LINC02247	4.78E-06	3.21E-05	0.536059175	0.536059175	M1	Male	trans
cg24704287_SORCS3	4.78E-06	3.21E-05	0.562982521	0.562982521	M1	Male	trans
cg24704287_IGF2-AS	4.78E-06	3.21E-05	0.413369016	0.413369016	M1	Male	trans
cg24704287_SPEM1	4.78E-06	3.21E-05	0.808421707	0.808421707	M1	Male	trans
cg24704287_NEK2P2	4.78E-06	3.21E-05	0.221036421	0.221036421	M1	Male	trans
cg24704287_SMSP1	4.78E-06	3.21E-05	0.536059175	0.536059175	M1	Male	trans
cg24704287_SKP2P1	4.78E-06	3.21E-05	0.921578421	0.921578421	M1	Male	trans
cg24704287_ENSG00000230432	4.78E-06	3.21E-05	0.413369016	0.413369016	M1	Male	trans
cg24704287_ENSG00000232897	4.78E-06	3.21E-05	0.15900491	0.15900491	M1	Male	trans
cg24704287_LINC01114	4.78E-06	3.21E-05	0.185864118	0.185864118	M1	Male	trans
cg24704287_RNA5SP113	4.78E-06	3.21E-05	0.28149126	0.28149126	M1	Male	trans
cg24704287_CT45A5	4.78E-06	3.21E-05	0.214027095	0.214027095	M1	Male	trans
cg14585118_RN7SKP1	4.78E-06	3.21E-05	-0.600219673	0.600219673	M1	Male	trans
cg04954144_ENSG00000225359	4.78E-06	3.21E-05	0.372598146	0.372598146	M1	Male	trans
cg17106653_ABCA9	4.78E-06	3.21E-05	0.946568108	0.946568108	M1	Male	trans
cg27028038_ENSG00000238066	4.78E-06	3.21E-05	-0.801874113	0.801874113	M1	Male	trans
cg10654648_LINC02249	4.78E-06	3.21E-05	-0.810954856	0.810954856	M1	Male	trans
cg19649827_ENSG00000237308	4.78E-06	3.21E-05	-0.483842215	0.483842215	M1	Male	trans
cg25486571_IGLJ7	4.78E-06	3.21E-05	-0.640726063	0.640726063	M1	Male	trans
cg19810457_LINC00469	4.78E-06	3.21E-05	-0.556986633	0.556986633	M1	Male	trans
cg18976191_RN7SL416P	4.78E-06	3.21E-05	-1.109909343	1.109909343	M1	Male	trans
cg02340312_ENSG00000230686	4.78E-06	3.21E-05	-0.433517691	0.433517691	M1	Male	trans
cg26523590_LINC00634	4.78E-06	3.22E-05	-0.824881721	0.824881721	M1	Male	trans
cg03098826_ENSG00000228401	4.78E-06	3.22E-05	-0.980537129	0.980537129	M1	Male	trans
cg20568108_ENSG00000228683	4.78E-06	3.22E-05	-1.864955404	1.864955404	M1	Male	trans
cg05293861_HNRNPFP1	4.78E-06	3.22E-05	0.492829773	0.492829773	M1	Male	trans
cg17080234_RPE65	4.78E-06	3.22E-05	-0.605197946	0.605197946	M1	Male	trans
cg20983125_LIX1	4.78E-06	3.22E-05	-0.62505597	0.62505597	M1	Male	trans
cg24375748_SLC7A3	4.78E-06	3.22E-05	-0.910435022	0.910435022	M1	Male	trans
cg13011999_ENSG00000242775	4.78E-06	3.22E-05	0.438787866	0.438787866	M1	Male	trans
cg26110038_IMMTP1	4.78E-06	3.22E-05	-0.929796489	0.929796489	M1	Male	trans
cg17790037_SUCLA2P2	4.78E-06	3.22E-05	1.083190009	1.083190009	M1	Male	trans
cg05773599_LINC01645	4.78E-06	3.22E-05	-0.470390113	0.470390113	M1	Male	trans
cg02792740_RNF139	4.78E-06	3.22E-05	0.643548188	0.643548188	M1	Male	trans
cg17013778_RNU6-753P	4.78E-06	3.22E-05	-0.581466374	0.581466374	M1	Male	trans
cg23974730_GOT2P3	4.79E-06	3.22E-05	0.819451103	0.819451103	M1	Male	trans
cg08744069_GRIN2A	4.79E-06	3.22E-05	-0.690467877	0.690467877	M1	Male	trans
cg10219626_RNU6-296P	4.79E-06	3.22E-05	-0.883736475	0.883736475	M1	Male	trans
cg01920698_NPAP1P2	4.79E-06	3.22E-05	-0.841445987	0.841445987	M1	Male	trans
cg22052629_DOP1A	4.79E-06	3.22E-05	-0.641861764	0.641861764	M1	Male	trans
cg20268341_ENSG00000226286	4.79E-06	3.22E-05	-0.46600413	0.46600413	M1	Male	trans
cg24430871_KLKP1	4.79E-06	3.22E-05	-0.46953403	0.46953403	M1	Male	trans
cg10548700_RPS26P38	4.79E-06	3.22E-05	0.658627994	0.658627994	M1	Male	trans
cg24543696_PNPT1P2	4.79E-06	3.22E-05	0.417877806	0.417877806	M1	Male	trans
cg01128460_GRPEL2P3	4.79E-06	3.22E-05	-0.663792657	0.663792657	M1	Male	trans
cg18878984_ENSG00000231413	4.79E-06	3.22E-05	-0.294231663	0.294231663	M1	Male	trans
cg24866437_LINC02522	4.79E-06	3.22E-05	-0.940960637	0.940960637	M1	Male	trans
cg14429748_RPL26P37	4.79E-06	3.22E-05	-1.402676201	1.402676201	M1	Male	trans
cg13168050_ENSG00000216378	4.79E-06	3.22E-05	-0.711280307	0.711280307	M1	Male	trans
cg00632358_ACTL9	4.79E-06	3.22E-05	-0.353242812	0.353242812	M1	Male	trans
cg24856383_KLRC3	4.79E-06	3.22E-05	0.962970976	0.962970976	M1	Male	trans
cg24856383_MIR216A	4.79E-06	3.22E-05	1.468005601	1.468005601	M1	Male	trans
cg08061367_RN7SL519P	4.79E-06	3.22E-05	-0.716279966	0.716279966	M1	Male	trans
cg10039163_CR1	4.79E-06	3.22E-05	-0.358886258	0.358886258	M1	Male	trans
cg27380499_POTEM	4.79E-06	3.22E-05	0.487496631	0.487496631	M1	Male	trans
cg23203918_ENSG00000229019	4.79E-06	3.22E-05	-0.531471861	0.531471861	M1	Male	trans
cg01616178_FATE1	4.79E-06	3.22E-05	0.828240294	0.828240294	M1	Male	trans
cg22646760_ENSG00000235546	4.79E-06	3.22E-05	0.663556436	0.663556436	M1	Male	trans
cg21298523_LINC01456	4.79E-06	3.22E-05	0.718598289	0.718598289	M1	Male	trans
cg22337491_SUCLA2P2	4.79E-06	3.22E-05	0.886693865	0.886693865	M1	Male	trans
cg21616683_RSPO2	4.79E-06	3.22E-05	-1.837569314	1.837569314	M1	Male	trans
cg10959048_ENSG00000226716	4.79E-06	3.22E-05	-1.265791106	1.265791106	M1	Male	trans
cg02874992_MTND4P22	4.79E-06	3.22E-05	-0.504366573	0.504366573	M1	Male	trans
cg04398972_ID3	4.79E-06	3.22E-05	0.723211717	0.723211717	M1	Male	trans
cg17623793_ATF4P1	4.79E-06	3.22E-05	-0.521523241	0.521523241	M1	Male	trans
cg22280068_CLECL1	4.79E-06	3.22E-05	-0.833644761	0.833644761	M1	Male	trans
cg11086960_GPR137C	4.79E-06	3.22E-05	-0.824609131	0.824609131	M1	Male	trans
cg25947301_ENSG00000242667	4.79E-06	3.22E-05	-0.514385777	0.514385777	M1	Male	trans
cg01008267_RNU6-174P	4.79E-06	3.22E-05	-0.480105021	0.480105021	M1	Male	trans
cg01124926_ENSG00000177725	4.79E-06	3.22E-05	-0.583500087	0.583500087	M1	Male	trans
cg00587861_WIF1	4.79E-06	3.22E-05	-0.521004852	0.521004852	M1	Male	trans
cg15030074_ENSG00000235463	4.79E-06	3.22E-05	-0.686688035	0.686688035	M1	Male	trans
cg02792740_STT3A	4.79E-06	3.22E-05	0.601823982	0.601823982	M1	Male	trans
cg24605553_CD1C	4.79E-06	3.22E-05	0.579851627	0.579851627	M1	Male	trans
cg21245844_ENSG00000224413	4.79E-06	3.22E-05	-0.650747243	0.650747243	M1	Male	trans
cg03915648_CEACAMP6	4.79E-06	3.22E-05	0.701994198	0.701994198	M1	Male	trans
cg00710456_GHR	4.79E-06	3.22E-05	-0.630052091	0.630052091	M1	Male	trans
cg03143591_CPA6	4.79E-06	3.22E-05	-0.654897737	0.654897737	M1	Male	trans
cg13856652_LRRC10	4.79E-06	3.22E-05	-0.93642056	0.93642056	M1	Male	trans
cg06846895_PRR15	4.79E-06	3.22E-05	-0.52780484	0.52780484	M1	Male	trans
cg15833940_ENSG00000227120	4.79E-06	3.22E-05	0.695567117	0.695567117	M1	Male	trans
cg15833940_ENSG00000235959	4.79E-06	3.22E-05	0.695567117	0.695567117	M1	Male	trans
cg08157914_ENSG00000225359	4.79E-06	3.22E-05	-0.816075209	0.816075209	M1	Male	trans
cg26980789_ENSG00000227189	4.79E-06	3.22E-05	0.735726371	0.735726371	M1	Male	trans
cg04208996_ENSG00000231484	4.79E-06	3.22E-05	-0.158230988	0.158230988	M1	Male	trans
cg04208996_ENSG00000216616	4.79E-06	3.22E-05	-0.695452233	0.695452233	M1	Male	trans
cg04208996_ENSG00000230627	4.79E-06	3.22E-05	-0.553419387	0.553419387	M1	Male	trans
cg04208996_RN7SL420P	4.79E-06	3.22E-05	-1.565125225	1.565125225	M1	Male	trans
cg04208996_LINC02010	4.79E-06	3.22E-05	-1.565125225	1.565125225	M1	Male	trans
cg04208996_BTF3L4P4	4.79E-06	3.22E-05	-0.518939575	0.518939575	M1	Male	trans
cg04208996_RN7SKP62	4.79E-06	3.22E-05	-1.565125225	1.565125225	M1	Male	trans
cg04208996_RNU4ATAC2P	4.79E-06	3.22E-05	-0.467722968	0.467722968	M1	Male	trans
cg04208996_HNRNPA1P1	4.79E-06	3.22E-05	-1.565125225	1.565125225	M1	Male	trans
cg04208996_DNAJA1P4	4.79E-06	3.22E-05	-1.565125225	1.565125225	M1	Male	trans
cg04208996_NHP2P2	4.79E-06	3.22E-05	-1.565125225	1.565125225	M1	Male	trans
cg04208996_RPS21P8	4.79E-06	3.22E-05	-1.565125225	1.565125225	M1	Male	trans
cg04208996_GRPEL2P1	4.79E-06	3.22E-05	-1.565125225	1.565125225	M1	Male	trans
cg04208996_SNORD115-28	4.79E-06	3.22E-05	-1.565125225	1.565125225	M1	Male	trans
cg04208996_ENSG00000215905	4.79E-06	3.22E-05	-0.764546129	0.764546129	M1	Male	trans
cg04208996_ENSG00000235154	4.79E-06	3.22E-05	-1.565125225	1.565125225	M1	Male	trans
cg04208996_MED13P1	4.79E-06	3.22E-05	-1.565125225	1.565125225	M1	Male	trans
cg04208996_RNU7-176P	4.79E-06	3.22E-05	-0.369668178	0.369668178	M1	Male	trans
cg03570766_OR1L1	4.79E-06	3.22E-05	-0.920431659	0.920431659	M1	Male	trans
cg04198854_ENSG00000224348	4.79E-06	3.22E-05	-1.478456094	1.478456094	M1	Male	trans
cg06635371_CD52	4.79E-06	3.22E-05	0.627976555	0.627976555	M1	Male	trans
cg10869830_OPRPN	4.79E-06	3.22E-05	0.404693353	0.404693353	M1	Male	trans
cg14339668_ADGRG4	4.79E-06	3.22E-05	-0.471180509	0.471180509	M1	Male	trans
cg14339668_NIPA2P2	4.79E-06	3.22E-05	-0.519101088	0.519101088	M1	Male	trans
cg23974730_PLGLB1	4.79E-06	3.22E-05	0.825805594	0.825805594	M1	Male	trans
cg07833852_RNU7-180P	4.79E-06	3.22E-05	-0.536363505	0.536363505	M1	Male	trans
cg15938442_ZNF729	4.79E-06	3.22E-05	-0.894756261	0.894756261	M1	Male	trans
cg01318665_AMPH	4.79E-06	3.22E-05	0.591494747	0.591494747	M1	Male	trans
cg14227773_MNT	4.79E-06	3.22E-05	-0.729747687	0.729747687	M1	Male	trans
cg21781761_CD93	4.79E-06	3.22E-05	-0.383508419	0.383508419	M1	Male	trans
cg17911428_LINC02806	4.80E-06	3.22E-05	-0.492768887	0.492768887	M1	Male	trans
cg03622040_ENSG00000226601	4.80E-06	3.22E-05	-0.666923453	0.666923453	M1	Male	trans
cg13058623_IFNA4	4.80E-06	3.22E-05	0.556974897	0.556974897	M1	Male	trans
cg00212811_KCNC4	4.80E-06	3.22E-05	0.716197939	0.716197939	M1	Male	trans
cg05368609_KRTAP5-3	4.80E-06	3.22E-05	-1.18726001	1.18726001	M1	Male	trans
cg27594583_SHISA6	4.80E-06	3.22E-05	1.331616747	1.331616747	M1	Male	trans
cg17726767_GOLGA8UP	4.80E-06	3.22E-05	-1.361669058	1.361669058	M1	Male	trans
cg14398342_SNORD116-29	4.80E-06	3.22E-05	-0.967108062	0.967108062	M1	Male	trans
cg05889858_ACP5	4.80E-06	3.22E-05	0.834526154	0.834526154	M1	Male	trans
cg15712577_ENSG00000231207	4.80E-06	3.22E-05	-0.249885668	0.249885668	M1	Male	trans
cg17355385_MIR655	4.80E-06	3.22E-05	0.962491446	0.962491446	M1	Male	trans
cg03966322_HMGN2P48	4.80E-06	3.22E-05	0.534051148	0.534051148	M1	Male	trans
cg23805755_ENSG00000224260	4.80E-06	3.22E-05	-0.532794857	0.532794857	M1	Male	trans
cg23081194_ENSG00000228401	4.80E-06	3.22E-05	-0.760060541	0.760060541	M1	Male	trans
cg10744079_IGHD1-1	4.80E-06	3.22E-05	0.638495186	0.638495186	M1	Male	trans
cg04112961_ATP5MC1P1	4.80E-06	3.22E-05	0.158134912	0.158134912	M1	Male	trans
cg21856234_RN7SKP161	4.80E-06	3.22E-05	0.59334391	0.59334391	M1	Male	trans
cg06875669_ENSG00000232325	4.80E-06	3.22E-05	-0.50935737	0.50935737	M1	Male	trans
cg22549984_ALPI	4.80E-06	3.22E-05	-1.383305495	1.383305495	M1	Male	trans
cg19306368_SOX3	4.80E-06	3.22E-05	0.268016072	0.268016072	M1	Male	trans
cg12283439_ENSG00000226277	4.80E-06	3.22E-05	-0.757393115	0.757393115	M1	Male	trans
cg13370086_ENSG00000236393	4.80E-06	3.22E-05	-0.552496826	0.552496826	M1	Male	trans
cg15001930_AGTR1	4.80E-06	3.22E-05	-0.814574985	0.814574985	M1	Male	trans
cg16913250_ENSG00000235358	4.80E-06	3.22E-05	0.738098129	0.738098129	M1	Male	trans
cg10723869_LINC00598	4.80E-06	3.22E-05	-0.537840136	0.537840136	M1	Male	trans
cg17380533_ELSPBP1	4.80E-06	3.22E-05	-0.40250925	0.40250925	M1	Male	trans
cg09616536_DHFRP5	4.80E-06	3.22E-05	-0.371318616	0.371318616	M1	Male	trans
cg09616536_RPL7P3	4.80E-06	3.22E-05	-0.371318616	0.371318616	M1	Male	trans
cg09616536_ENSG00000229720	4.80E-06	3.22E-05	-0.371318616	0.371318616	M1	Male	trans
cg09616536_LINC02418	4.80E-06	3.22E-05	-0.521190256	0.521190256	M1	Male	trans
cg09616536_PIEZO1P1	4.80E-06	3.22E-05	-0.427146878	0.427146878	M1	Male	trans
cg09616536_U8	4.80E-06	3.22E-05	-0.427146878	0.427146878	M1	Male	trans
cg09616536_ENSG00000203492	4.80E-06	3.22E-05	-0.521190256	0.521190256	M1	Male	trans
cg09616536_ENSG00000224374	4.80E-06	3.22E-05	-0.220301805	0.220301805	M1	Male	trans
cg09616536_ENSG00000224603	4.80E-06	3.22E-05	-0.521190256	0.521190256	M1	Male	trans
cg09616536_ENSG00000228757	4.80E-06	3.22E-05	-0.263060605	0.263060605	M1	Male	trans
cg09616536_ENSG00000230245	4.80E-06	3.22E-05	-0.521190256	0.521190256	M1	Male	trans
cg09616536_ENSG00000234087	4.80E-06	3.22E-05	-0.521190256	0.521190256	M1	Male	trans
cg09616536_FTLP18	4.80E-06	3.22E-05	-0.734339349	0.734339349	M1	Male	trans
cg09616536_KRT8P21	4.80E-06	3.22E-05	-0.734339349	0.734339349	M1	Male	trans
cg09616536_RN7SKP123	4.80E-06	3.22E-05	-0.658767887	0.658767887	M1	Male	trans
cg09616536_TEDDM2P	4.80E-06	3.22E-05	-0.326298453	0.326298453	M1	Male	trans
cg09616536_NBPF21P	4.80E-06	3.22E-05	-0.734339349	0.734339349	M1	Male	trans
cg09616536_RN7SKP212	4.80E-06	3.22E-05	-0.658767887	0.658767887	M1	Male	trans
cg09616536_ADIRF	4.80E-06	3.22E-05	-0.658767887	0.658767887	M1	Male	trans
cg09616536_ENSG00000224027	4.80E-06	3.22E-05	-0.734339349	0.734339349	M1	Male	trans
cg09616536_EIF3JP1	4.80E-06	3.22E-05	-0.24518371	0.24518371	M1	Male	trans
cg21229317_MTCO2P34	4.80E-06	3.22E-05	-0.72136092	0.72136092	M1	Male	trans
cg21229317_RPL23P5	4.80E-06	3.22E-05	-0.357301801	0.357301801	M1	Male	trans
cg15120247_SLAMF6P1	4.80E-06	3.22E-05	-0.549226206	0.549226206	M1	Male	trans
cg13799853_OR2T5	4.80E-06	3.22E-05	0.738598427	0.738598427	M1	Male	trans
cg12081434_ZFYVE9P2	4.80E-06	3.22E-05	-0.855912017	0.855912017	M1	Male	trans
cg04266774_ELOA2	4.80E-06	3.22E-05	-0.771252479	0.771252479	M1	Male	trans
cg10958924_KRT17P6	4.80E-06	3.22E-05	0.767554105	0.767554105	M1	Male	trans
cg09167875_BECN2	4.80E-06	3.22E-05	-0.456151576	0.456151576	M1	Male	trans
cg09167875_MYADML	4.80E-06	3.22E-05	-0.480681231	0.480681231	M1	Male	trans
cg09167875_LINC01015	4.80E-06	3.22E-05	-0.609758006	0.609758006	M1	Male	trans
cg09167875_UMOD	4.80E-06	3.22E-05	-0.133740457	0.133740457	M1	Male	trans
cg09167875_ENSG00000228153	4.80E-06	3.22E-05	-0.411824742	0.411824742	M1	Male	trans
cg09167875_ANAPC15P1	4.80E-06	3.22E-05	-0.609758006	0.609758006	M1	Male	trans
cg09167875_ENSG00000232603	4.80E-06	3.22E-05	-0.518774839	0.518774839	M1	Male	trans
cg09167875_LINC01248	4.80E-06	3.22E-05	-0.486979749	0.486979749	M1	Male	trans
cg09167875_RPL36AP14	4.80E-06	3.22E-05	-1.359414466	1.359414466	M1	Male	trans
cg09167875_GCG	4.80E-06	3.22E-05	-0.687387784	0.687387784	M1	Male	trans
cg09167875_IQCF5-AS1	4.80E-06	3.22E-05	-1.359414466	1.359414466	M1	Male	trans
cg09167875_LARP1BP1	4.80E-06	3.22E-05	-1.359414466	1.359414466	M1	Male	trans
cg09167875_RPSAP34	4.80E-06	3.22E-05	-1.219516012	1.219516012	M1	Male	trans
cg09167875_RNA5SP192	4.80E-06	3.22E-05	-1.359414466	1.359414466	M1	Male	trans
cg09167875_IFITM8P	4.80E-06	3.22E-05	-0.912303152	0.912303152	M1	Male	trans
cg09167875_RNU6-1172P	4.80E-06	3.22E-05	-1.359414466	1.359414466	M1	Male	trans
cg09167875_SNORD36A	4.80E-06	3.22E-05	-1.080046153	1.080046153	M1	Male	trans
cg09167875_USP24P1	4.80E-06	3.22E-05	-1.359414466	1.359414466	M1	Male	trans
cg09167875_PRR20C	4.80E-06	3.22E-05	-1.095842791	1.095842791	M1	Male	trans
cg09167875_RNA5-8SP2	4.80E-06	3.22E-05	-1.359414466	1.359414466	M1	Male	trans
cg09167875_HAUS6P2	4.80E-06	3.22E-05	-1.359414466	1.359414466	M1	Male	trans
cg09167875_SOCS2P1	4.80E-06	3.22E-05	-0.964831278	0.964831278	M1	Male	trans
cg09167875_LINC01056	4.80E-06	3.22E-05	-0.964831278	0.964831278	M1	Male	trans
cg09167875_ENSG00000199959	4.80E-06	3.22E-05	-1.219516012	1.219516012	M1	Male	trans
cg09167875_ENSG00000230851	4.80E-06	3.22E-05	-1.359414466	1.359414466	M1	Male	trans
cg09167875_ENSG00000232188	4.80E-06	3.22E-05	-0.538917379	0.538917379	M1	Male	trans
cg09167875_ENSG00000236099	4.80E-06	3.22E-05	-1.359414466	1.359414466	M1	Male	trans
cg09167875_ENSG00000236141	4.80E-06	3.22E-05	-1.359414466	1.359414466	M1	Male	trans
cg02697258_ENSG00000238124	4.80E-06	3.22E-05	-0.523721874	0.523721874	M1	Male	trans
cg04639241_U8	4.80E-06	3.22E-05	-1.550864673	1.550864673	M1	Male	trans
cg14409406_RBM12B	4.80E-06	3.22E-05	-0.719739756	0.719739756	M1	Male	trans
cg10991855_RNU4-56P	4.80E-06	3.22E-05	-0.654429616	0.654429616	M1	Male	trans
cg09623286_MIR320A	4.80E-06	3.22E-05	0.780893772	0.780893772	M1	Male	trans
cg21463709_RPL5P10	4.80E-06	3.22E-05	0.576826576	0.576826576	M1	Male	trans
cg08471588_LINC01687	4.80E-06	3.22E-05	-1.028504627	1.028504627	M1	Male	trans
cg18941079_GMFG	4.80E-06	3.22E-05	-0.563742506	0.563742506	M1	Male	trans
cg26015683_IGHV3-13	4.80E-06	3.23E-05	0.594244113	0.594244113	M1	Male	trans
cg02514711_RNU6-545P	4.80E-06	3.23E-05	0.433189763	0.433189763	M1	Male	trans
cg13168129_ENSG00000240095	4.80E-06	3.23E-05	0.383407996	0.383407996	M1	Male	trans
cg11924452_ENSG00000234675	4.80E-06	3.23E-05	-0.340360219	0.340360219	M1	Male	trans
cg03075889_RDXP3	4.80E-06	3.23E-05	-0.55354987	0.55354987	M1	Male	trans
cg23641366_CLDN2	4.80E-06	3.23E-05	-1.584313417	1.584313417	M1	Male	trans
cg12600174_NANOS2	4.80E-06	3.23E-05	0.529338237	0.529338237	M1	Male	trans
cg10330056_Y_RNA	4.80E-06	3.23E-05	0.809787094	0.809787094	M1	Male	trans
cg15630394_DKK2	4.80E-06	3.23E-05	-0.81859211	0.81859211	M1	Male	trans
cg18875551_IGHJ5	4.80E-06	3.23E-05	-0.845266022	0.845266022	M1	Male	trans
cg04599643_ENSG00000235840	4.80E-06	3.23E-05	-0.739370696	0.739370696	M1	Male	trans
cg13027321_RPSAP46	4.80E-06	3.23E-05	-1.132639928	1.132639928	M1	Male	trans
cg11153505_KRBOX1	4.80E-06	3.23E-05	-0.585863906	0.585863906	M1	Male	trans
cg18359218_MIR613	4.80E-06	3.23E-05	-0.531609625	0.531609625	M1	Male	trans
cg18936519_HJURP	4.80E-06	3.23E-05	-0.501236621	0.501236621	M1	Male	trans
cg15801909_PRB3	4.80E-06	3.23E-05	-1.271637615	1.271637615	M1	Male	trans
cg07405255_RN7SKP268	4.81E-06	3.23E-05	-0.994558078	0.994558078	M1	Male	trans
cg01080012_PSAT1P4	4.81E-06	3.23E-05	-1.467626607	1.467626607	M1	Male	trans
cg14354282_CCN1	4.81E-06	3.23E-05	-1.660412958	1.660412958	M1	Male	trans
cg20137750_ABCC3	4.81E-06	3.23E-05	-0.440296678	0.440296678	M1	Male	trans
cg07096305_SATL1	4.81E-06	3.23E-05	0.595484991	0.595484991	M1	Male	trans
cg03821157_RNA5SP177	4.81E-06	3.23E-05	-0.867704973	0.867704973	M1	Male	trans
cg06470440_ENSG00000231476	4.81E-06	3.23E-05	-0.613937194	0.613937194	M1	Male	trans
cg20491223_RNA5SP292	4.81E-06	3.23E-05	0.758899737	0.758899737	M1	Male	trans
cg16068431_ENSG00000229882	4.81E-06	3.23E-05	-0.843100548	0.843100548	M1	Male	trans
cg18634516_SNRPGP11	4.81E-06	3.23E-05	-0.840249289	0.840249289	M1	Male	trans
cg09833720_MAPK4	4.81E-06	3.23E-05	-0.275891965	0.275891965	M1	Male	trans
cg13799853_RN7SKP100	4.81E-06	3.23E-05	0.591917276	0.591917276	M1	Male	trans
cg23290207_HNRNPA1P2	4.81E-06	3.23E-05	0.842405592	0.842405592	M1	Male	trans
cg13762257_PNMA6F	4.81E-06	3.23E-05	0.406515722	0.406515722	M1	Male	trans
cg20821566_CCS	4.81E-06	3.23E-05	0.569976195	0.569976195	M1	Male	trans
cg22168087_TRAF1	4.81E-06	3.23E-05	0.44161513	0.44161513	M1	Male	trans
cg17735372_ENSG00000228008	4.81E-06	3.23E-05	-0.898362848	0.898362848	M1	Male	trans
cg06803261_RNY4P10	4.81E-06	3.23E-05	-0.69960058	0.69960058	M1	Male	trans
cg16309990_DAZ4	4.81E-06	3.23E-05	-0.00186747	0.00186747	M1	Male	trans
cg16309990_DAZ3	4.81E-06	3.23E-05	-0.041702464	0.041702464	M1	Male	trans
cg10546252_Y_RNA	4.81E-06	3.23E-05	0.634680073	0.634680073	M1	Male	trans
cg22231244_OR5AQ1P	4.81E-06	3.23E-05	-0.213198199	0.213198199	M1	Male	trans
cg22231244_OR6C4	4.81E-06	3.23E-05	-0.018561376	0.018561376	M1	Male	trans
cg16964206_OR10AD1	4.81E-06	3.23E-05	-0.848257304	0.848257304	M1	Male	trans
cg21913335_CBLL1P1	4.81E-06	3.23E-05	-0.465999862	0.465999862	M1	Male	trans
cg24968733_ENSG00000225625	4.81E-06	3.23E-05	-0.574601454	0.574601454	M1	Male	trans
cg26990625_LINC01681	4.81E-06	3.23E-05	0.740645732	0.740645732	M1	Male	trans
cg06147194_ENSG00000228120	4.81E-06	3.23E-05	-0.489480264	0.489480264	M1	Male	trans
cg20750932_CAMKK1	4.81E-06	3.23E-05	-0.557339447	0.557339447	M1	Male	trans
cg12624031_SNORC	4.81E-06	3.23E-05	-0.548185799	0.548185799	M1	Male	trans
cg15032304_OR4D9	4.81E-06	3.23E-05	-0.026376442	0.026376442	M1	Male	trans
cg07857119_DNTT	4.81E-06	3.23E-05	-0.620595741	0.620595741	M1	Male	trans
cg17324671_ENSG00000234961	4.81E-06	3.23E-05	-0.595868361	0.595868361	M1	Male	trans
cg00463491_MRPS5P3	4.81E-06	3.23E-05	-1.023738727	1.023738727	M1	Male	trans
cg08662043_RNA5SP91	4.81E-06	3.23E-05	-0.378336154	0.378336154	M1	Male	trans
cg07706880_SDAD1P4	4.81E-06	3.23E-05	-1.183904304	1.183904304	M1	Male	trans
cg15302968_OR6T1	4.81E-06	3.23E-05	-0.216344253	0.216344253	M1	Male	trans
cg09671109_AMER3	4.81E-06	3.23E-05	0.144894942	0.144894942	M1	Male	trans
cg05476733_ISCUP1	4.81E-06	3.23E-05	-1.227644615	1.227644615	M1	Male	trans
cg05476733_OR2M1P	4.81E-06	3.23E-05	-0.523791981	0.523791981	M1	Male	trans
cg05476733_LINC01804	4.81E-06	3.23E-05	-0.550653352	0.550653352	M1	Male	trans
cg05476733_KRASP1	4.81E-06	3.23E-05	-1.101306705	1.101306705	M1	Male	trans
cg05476733_SPACA1	4.81E-06	3.23E-05	-1.227644615	1.227644615	M1	Male	trans
cg05476733_NFYAP1	4.81E-06	3.23E-05	-0.298267865	0.298267865	M1	Male	trans
cg05476733_RN7SL571P	4.81E-06	3.23E-05	-0.688068387	0.688068387	M1	Male	trans
cg05476733_ACSM2B	4.81E-06	3.23E-05	-1.227644615	1.227644615	M1	Male	trans
cg05476733_RPS2P6	4.81E-06	3.23E-05	-0.588355655	0.588355655	M1	Male	trans
cg05476733_KRTAP8-2P	4.81E-06	3.23E-05	-0.495183217	0.495183217	M1	Male	trans
cg05476733_RN7SKP169	4.81E-06	3.23E-05	-1.227644615	1.227644615	M1	Male	trans
cg05476733_ENSG00000218561	4.81E-06	3.23E-05	-0.550653352	0.550653352	M1	Male	trans
cg05476733_ENSG00000224504	4.81E-06	3.23E-05	-0.871308901	0.871308901	M1	Male	trans
cg05476733_ENSG00000235281	4.81E-06	3.23E-05	-1.227644615	1.227644615	M1	Male	trans
cg05476733_OR2AF1P	4.81E-06	3.23E-05	-0.660056493	0.660056493	M1	Male	trans
cg05476733_ENSG00000224384	4.81E-06	3.23E-05	-0.620758373	0.620758373	M1	Male	trans
cg05476733_ENSG00000227438	4.81E-06	3.23E-05	-0.714090244	0.714090244	M1	Male	trans
cg12168509_MIR210	4.81E-06	3.23E-05	-0.598828565	0.598828565	M1	Male	trans
cg16936864_KLK15	4.81E-06	3.23E-05	-0.685704198	0.685704198	M1	Male	trans
cg10295807_RNU7-45P	4.81E-06	3.23E-05	-0.561664742	0.561664742	M1	Male	trans
cg18947032_ATP2B2	4.81E-06	3.23E-05	0.419502168	0.419502168	M1	Male	trans
cg05598678_LINC01518	4.81E-06	3.23E-05	-1.086892902	1.086892902	M1	Male	trans
cg10039163_LAT2	4.81E-06	3.23E-05	-0.432928478	0.432928478	M1	Male	trans
cg06320570_RASGRP3	4.81E-06	3.23E-05	-1.355617323	1.355617323	M1	Male	trans
cg21201844_HTR5A	4.81E-06	3.23E-05	0.983290151	0.983290151	M1	Male	trans
cg20692464_SS18L2P1	4.81E-06	3.23E-05	-1.50409011	1.50409011	M1	Male	trans
cg17146522_SNORD88B	4.81E-06	3.23E-05	-0.841456703	0.841456703	M1	Male	trans
cg17401373_ENSG00000236890	4.81E-06	3.23E-05	-0.487590257	0.487590257	M1	Male	trans
cg09201130_RPL7P41	4.81E-06	3.23E-05	0.714323369	0.714323369	M1	Male	trans
cg05984244_SLC6A10P	4.81E-06	3.23E-05	1.309273924	1.309273924	M1	Male	trans
cg21845869_DACT3	4.81E-06	3.23E-05	-0.34141995	0.34141995	M1	Male	trans
cg10032131_R3HDML	4.81E-06	3.23E-05	0.745699484	0.745699484	M1	Male	trans
cg14753740_ENSG00000235819	4.81E-06	3.23E-05	0.352736436	0.352736436	M1	Male	trans
cg27015884_FAM138C	4.81E-06	3.23E-05	-0.677225264	0.677225264	M1	Male	trans
cg23974730_IGHD2-2	4.81E-06	3.23E-05	0.984787156	0.984787156	M1	Male	trans
cg20444209_LOXL4	4.81E-06	3.23E-05	0.604855388	0.604855388	M1	Male	trans
cg24859375_ECE2	4.81E-06	3.23E-05	-0.990672501	0.990672501	M1	Male	trans
cg06754924_AFF2-IT1	4.81E-06	3.23E-05	-0.686304432	0.686304432	M1	Male	trans
cg00859755_SIRPD	4.81E-06	3.23E-05	-0.3470789	0.3470789	M1	Male	trans
cg18452169_GAPDHP52	4.81E-06	3.23E-05	-1.064047598	1.064047598	M1	Male	trans
cg15776929_ECM1	4.81E-06	3.23E-05	-0.681394189	0.681394189	M1	Male	trans
cg25613667_TMPRSS15	4.81E-06	3.23E-05	0.68354343	0.68354343	M1	Male	trans
cg26613778_RNU6-599P	4.81E-06	3.23E-05	-0.402807313	0.402807313	M1	Male	trans
cg16570157_ANKRD20A19P	4.81E-06	3.23E-05	0.608220358	0.608220358	M1	Male	trans
cg12186981_PPFIA2	4.81E-06	3.23E-05	-0.195932052	0.195932052	M1	Male	trans
cg15995131_PPIAP82	4.82E-06	3.23E-05	-0.783743036	0.783743036	M1	Male	trans
cg13622265_ENSG00000231139	4.82E-06	3.23E-05	-0.801969725	0.801969725	M1	Male	trans
cg20983125_ENSG00000230393	4.82E-06	3.23E-05	-0.728960079	0.728960079	M1	Male	trans
cg17096979_SCN3A	4.82E-06	3.23E-05	-1.228126779	1.228126779	M1	Male	trans
cg06320570_IL7R	4.82E-06	3.23E-05	-1.066802613	1.066802613	M1	Male	trans
cg25198316_TRIML2	4.82E-06	3.23E-05	-0.78518413	0.78518413	M1	Male	trans
cg10515528_OR6T1	4.82E-06	3.23E-05	-0.22232472	0.22232472	M1	Male	trans
cg16920882_ANKRD34B	4.82E-06	3.23E-05	-0.647452301	0.647452301	M1	Male	trans
cg15798563_ENSG00000219133	4.82E-06	3.23E-05	-1.02739608	1.02739608	M1	Male	trans
cg21200382_ST8SIA3	4.82E-06	3.23E-05	0.152168267	0.152168267	M1	Male	trans
cg20821566_OCLNP1	4.82E-06	3.23E-05	-0.504755409	0.504755409	M1	Male	trans
cg14313932_GRP	4.82E-06	3.23E-05	-0.517092709	0.517092709	M1	Male	trans
cg16977073_ENSG00000206731	4.82E-06	3.23E-05	-0.645476631	0.645476631	M1	Male	trans
cg20237815_ENSG00000231083	4.82E-06	3.23E-05	-0.432954254	0.432954254	M1	Male	trans
cg01612891_ENSG00000237268	4.82E-06	3.23E-05	-0.789594869	0.789594869	M1	Male	trans
cg26072634_RNA5SP149	4.82E-06	3.23E-05	-0.568828319	0.568828319	M1	Male	trans
cg10678896_RNU6-1240P	4.82E-06	3.23E-05	-0.740433824	0.740433824	M1	Male	trans
cg10678896_RPS8P4	4.82E-06	3.23E-05	-0.469638871	0.469638871	M1	Male	trans
cg10678896_RPL31P13	4.82E-06	3.23E-05	-0.874741501	0.874741501	M1	Male	trans
cg10678896_LINC01247	4.82E-06	3.23E-05	-0.874741501	0.874741501	M1	Male	trans
cg10678896_LINC01795	4.82E-06	3.23E-05	-0.874741501	0.874741501	M1	Male	trans
cg10678896_DNAJC17P1	4.82E-06	3.23E-05	-0.874741501	0.874741501	M1	Male	trans
cg10678896_RNU1-148P	4.82E-06	3.23E-05	-0.441508693	0.441508693	M1	Male	trans
cg10678896_MIR1-1HG	4.82E-06	3.23E-05	-0.874741501	0.874741501	M1	Male	trans
cg10678896_SNRPGP8	4.82E-06	3.23E-05	-0.435798291	0.435798291	M1	Male	trans
cg10678896_RNU2-16P	4.82E-06	3.23E-05	-0.470334961	0.470334961	M1	Male	trans
cg10678896_RNU2-48P	4.82E-06	3.23E-05	-0.716903467	0.716903467	M1	Male	trans
cg10678896_RPL19P20	4.82E-06	3.23E-05	-0.506293248	0.506293248	M1	Male	trans
cg10678896_ENSG00000234932	4.82E-06	3.23E-05	-0.716903467	0.716903467	M1	Male	trans
cg10678896_ENSG00000237163	4.82E-06	3.23E-05	-0.506293248	0.506293248	M1	Male	trans
cg10678896_ENSG00000237480	4.82E-06	3.23E-05	-0.540574952	0.540574952	M1	Male	trans
cg10678896_IGKV1OR2-3	4.82E-06	3.23E-05	-1.232481033	1.232481033	M1	Male	trans
cg10678896_MIR548A1	4.82E-06	3.23E-05	-1.232481033	1.232481033	M1	Male	trans
cg10678896_RPS29P15	4.82E-06	3.23E-05	-1.232481033	1.232481033	M1	Male	trans
cg10678896_RPL30P12	4.82E-06	3.23E-05	-1.232481033	1.232481033	M1	Male	trans
cg10678896_ENSG00000220204	4.82E-06	3.23E-05	-1.232481033	1.232481033	M1	Male	trans
cg25938960_DNAJC18	4.82E-06	3.23E-05	-0.887347954	0.887347954	M1	Male	trans
cg01174235_RPL32P17	4.82E-06	3.23E-05	-0.354459581	0.354459581	M1	Male	trans
cg16627759_KRTAP21-2	4.82E-06	3.23E-05	-0.889444783	0.889444783	M1	Male	trans
cg07264993_PDE5A	4.82E-06	3.23E-05	-0.469466349	0.469466349	M1	Male	trans
cg17896072_OR4F1P	4.82E-06	3.23E-05	-0.168086351	0.168086351	M1	Male	trans
cg02843332_ENSG00000239517	4.82E-06	3.23E-05	-0.892629083	0.892629083	M1	Male	trans
cg01777786_ACSM4	4.82E-06	3.23E-05	-0.021314302	0.021314302	M1	Male	trans
cg23946663_PMS2P12	4.82E-06	3.23E-05	-0.625315196	0.625315196	M1	Male	trans
cg00811340_GGTLC1	4.82E-06	3.23E-05	-0.975427507	0.975427507	M1	Male	trans
cg21258370_CRIP1P2	4.82E-06	3.23E-05	-0.790748551	0.790748551	M1	Male	trans
cg10811429_MTND4P24	4.82E-06	3.23E-05	0.439354939	0.439354939	M1	Male	trans
cg21849790_DPPA2P2	4.82E-06	3.23E-05	0.457141664	0.457141664	M1	Male	trans
cg23295942_COX7A2P2	4.82E-06	3.23E-05	-0.646161649	0.646161649	M1	Male	trans
cg04578246_RNU6-672P	4.82E-06	3.23E-05	-0.590839926	0.590839926	M1	Male	trans
cg12186981_RNU2-23P	4.82E-06	3.23E-05	-0.915063685	0.915063685	M1	Male	trans
cg06723626_CPXM2	4.82E-06	3.23E-05	-0.503698514	0.503698514	M1	Male	trans
cg16582255_MIR188	4.82E-06	3.23E-05	-0.43499035	0.43499035	M1	Male	trans
cg16582255_LINC00352	4.82E-06	3.23E-05	-0.736234712	0.736234712	M1	Male	trans
cg11086960_ENSG00000237896	4.82E-06	3.23E-05	-0.436000356	0.436000356	M1	Male	trans
cg00587861_FBXO27	4.82E-06	3.23E-05	-0.478302657	0.478302657	M1	Male	trans
cg20237074_AMD1P1	4.82E-06	3.23E-05	-0.564961291	0.564961291	M1	Male	trans
cg03165426_METRN	4.82E-06	3.23E-05	-0.610396154	0.610396154	M1	Male	trans
cg11426344_HCRT	4.82E-06	3.23E-05	-0.376418015	0.376418015	M1	Male	trans
cg06803261_ADAM12	4.82E-06	3.23E-05	-0.709373853	0.709373853	M1	Male	trans
cg16999170_APOLD1	4.82E-06	3.23E-05	-1.019180353	1.019180353	M1	Male	trans
cg15977002_SNRPEP8	4.82E-06	3.23E-05	-0.7038003	0.7038003	M1	Male	trans
cg17653352_YBX2P1	4.82E-06	3.23E-05	-0.722627249	0.722627249	M1	Male	trans
cg21200382_ALDH7A1P2	4.82E-06	3.23E-05	0.465240197	0.465240197	M1	Male	trans
cg22791879_NDOR1	4.82E-06	3.23E-05	-0.580670774	0.580670774	M1	Male	trans
cg07662403_ENSG00000227981	4.82E-06	3.23E-05	-0.725661915	0.725661915	M1	Male	trans
cg14981546_RNA5S7	4.82E-06	3.23E-05	0.44799148	0.44799148	M1	Male	trans
cg01762663_RNU4-34P	4.82E-06	3.23E-05	-0.772680358	0.772680358	M1	Male	trans
cg04343263_ENSG00000224301	4.82E-06	3.23E-05	-0.792242385	0.792242385	M1	Male	trans
cg24358599_RNU7-185P	4.82E-06	3.23E-05	-0.735948913	0.735948913	M1	Male	trans
cg03480243_SNORD17	4.82E-06	3.23E-05	-0.605349058	0.605349058	M1	Male	trans
cg22620228_RBM46	4.82E-06	3.23E-05	-0.594448515	0.594448515	M1	Male	trans
cg14994777_ZFHX4	4.82E-06	3.24E-05	-0.677364596	0.677364596	M1	Male	trans
cg13098428_RN7SL394P	4.82E-06	3.24E-05	-0.755695638	0.755695638	M1	Male	trans
cg11432526_MUC21	4.82E-06	3.24E-05	-1.289877864	1.289877864	M1	Male	trans
cg16653138_MOGAT2	4.82E-06	3.24E-05	-0.509090942	0.509090942	M1	Male	trans
cg20821566_MRPS12	4.82E-06	3.24E-05	0.488310773	0.488310773	M1	Male	trans
cg08955483_GALNT9	4.82E-06	3.24E-05	-0.679442769	0.679442769	M1	Male	trans
cg03592045_FCF1P4	4.82E-06	3.24E-05	-0.989861974	0.989861974	M1	Male	trans
cg17281658_SNORD18A	4.82E-06	3.24E-05	-0.605964096	0.605964096	M1	Male	trans
cg26373733_RNU6-252P	4.82E-06	3.24E-05	0.470782241	0.470782241	M1	Male	trans
cg18754417_OTOG	4.82E-06	3.24E-05	-0.748658765	0.748658765	M1	Male	trans
cg07102783_OR4D9	4.82E-06	3.24E-05	-0.029675836	0.029675836	M1	Male	trans
cg24439232_FOXD3-AS1	4.82E-06	3.24E-05	-0.797575401	0.797575401	M1	Male	trans
cg05518022_CCT8L1P	4.82E-06	3.24E-05	0.755916907	0.755916907	M1	Male	trans
cg18343899_ENSG00000227683	4.82E-06	3.24E-05	-0.72416766	0.72416766	M1	Male	trans
cg20962500_FAM155A	4.82E-06	3.24E-05	-0.45928405	0.45928405	M1	Male	trans
cg27304382_BPIFB6	4.82E-06	3.24E-05	-0.558016348	0.558016348	M1	Male	trans
cg24831391_GOT2P7	4.82E-06	3.24E-05	-0.636401114	0.636401114	M1	Male	trans
cg22748815_ENSG00000236664	4.82E-06	3.24E-05	-0.689119438	0.689119438	M1	Male	trans
cg02272220_MIR138-1	4.82E-06	3.24E-05	-0.403084745	0.403084745	M1	Male	trans
cg13491296_ANGPTL2	4.82E-06	3.24E-05	0.663981367	0.663981367	M1	Male	trans
cg11911060_OR52M2P	4.82E-06	3.24E-05	-0.594582715	0.594582715	M1	Male	trans
cg24673875_FCF1P4	4.82E-06	3.24E-05	-1.147813286	1.147813286	M1	Male	trans
cg04105065_F13B	4.83E-06	3.24E-05	-0.746774781	0.746774781	M1	Male	trans
cg19335711_MIR1270	4.83E-06	3.24E-05	-0.867566473	0.867566473	M1	Male	trans
cg16217323_TRBV8-2	4.83E-06	3.24E-05	-0.572829586	0.572829586	M1	Male	trans
cg13419774_PDE1C	4.83E-06	3.24E-05	-0.50825636	0.50825636	M1	Male	trans
cg00516582_INHBE	4.83E-06	3.24E-05	-0.788129951	0.788129951	M1	Male	trans
cg06955954_LYZL1	4.83E-06	3.24E-05	-0.674294591	0.674294591	M1	Male	trans
cg24711324_UGT1A8	4.83E-06	3.24E-05	-0.593788435	0.593788435	M1	Male	trans
cg20981146_ENSG00000226130	4.83E-06	3.24E-05	-0.693075707	0.693075707	M1	Male	trans
cg13128244_HOXB13	4.83E-06	3.24E-05	-0.988677316	0.988677316	M1	Male	trans
cg17608345_PDCL3P3	4.83E-06	3.24E-05	-0.942761491	0.942761491	M1	Male	trans
cg07048094_MIR556	4.83E-06	3.24E-05	-1.162125283	1.162125283	M1	Male	trans
cg16775224_SSR1P2	4.83E-06	3.24E-05	0.679863939	0.679863939	M1	Male	trans
cg27018984_R3HDML	4.83E-06	3.24E-05	-0.918064589	0.918064589	M1	Male	trans
cg18766939_OR10P1	4.83E-06	3.24E-05	-1.559873972	1.559873972	M1	Male	trans
cg19217778_ACNATP	4.83E-06	3.24E-05	-0.227049188	0.227049188	M1	Male	trans
cg15315714_MYOM3	4.83E-06	3.24E-05	-1.144795683	1.144795683	M1	Male	trans
cg04060288_FAM217A	4.83E-06	3.24E-05	-1.017265474	1.017265474	M1	Male	trans
cg10503606_RNU6-1119P	4.83E-06	3.24E-05	-1.548233402	1.548233402	M1	Male	trans
cg20695805_RASGRP2	4.83E-06	3.24E-05	0.521897666	0.521897666	M1	Male	trans
cg06143971_GLRX5P1	4.83E-06	3.24E-05	-1.034979367	1.034979367	M1	Male	trans
cg27465654_ENSG00000212567	4.83E-06	3.24E-05	0.422519995	0.422519995	M1	Male	trans
cg10173831_ENSG00000231496	4.83E-06	3.24E-05	-0.579316859	0.579316859	M1	Male	trans
cg27574929_RPS20P12	4.83E-06	3.24E-05	-1.198512766	1.198512766	M1	Male	trans
cg05471495_MIR30E	4.83E-06	3.24E-05	0.627727195	0.627727195	M1	Male	trans
cg14584450_TMEM47	4.83E-06	3.24E-05	-0.404635242	0.404635242	M1	Male	trans
cg20866389_RN7SL18P	4.83E-06	3.24E-05	-0.433022071	0.433022071	M1	Male	trans
cg06593237_ID3	4.83E-06	3.24E-05	0.720983261	0.720983261	M1	Male	trans
cg02241545_ENSG00000225938	4.83E-06	3.24E-05	-0.593297592	0.593297592	M1	Male	trans
cg24141406_REN	4.83E-06	3.24E-05	-0.52681501	0.52681501	M1	Male	trans
cg14575159_HMX1	4.83E-06	3.24E-05	0.625447139	0.625447139	M1	Male	trans
cg04513703_SLC25A24P2	4.83E-06	3.24E-05	-0.26504584	0.26504584	M1	Male	trans
cg07793432_CA8	4.83E-06	3.24E-05	-0.90449293	0.90449293	M1	Male	trans
cg07559745_POM121B	4.83E-06	3.24E-05	0.67468557	0.67468557	M1	Male	trans
cg26015683_OR2A42	4.83E-06	3.24E-05	0.480552723	0.480552723	M1	Male	trans
cg01040630_CMTM5	4.83E-06	3.24E-05	0.79057589	0.79057589	M1	Male	trans
cg14924064_SNORD68	4.83E-06	3.24E-05	0.513591495	0.513591495	M1	Male	trans
cg16156113_ENSG00000241666	4.83E-06	3.24E-05	-0.405998682	0.405998682	M1	Male	trans
cg12664613_MYH8	4.83E-06	3.24E-05	-0.944182537	0.944182537	M1	Male	trans
cg09936919_FAM222A	4.83E-06	3.24E-05	0.641287887	0.641287887	M1	Male	trans
cg06282009_HBAP1	4.83E-06	3.24E-05	-1.872512577	1.872512577	M1	Male	trans
cg13434714_ARL5AP5	4.83E-06	3.24E-05	1.155948659	1.155948659	M1	Male	trans
cg04805794_SLC14A2	4.83E-06	3.24E-05	-1.246244739	1.246244739	M1	Male	trans
cg19653415_AGTR2	4.83E-06	3.24E-05	-1.190708827	1.190708827	M1	Male	trans
cg17329937_RNU6-115P	4.83E-06	3.24E-05	-0.98191642	0.98191642	M1	Male	trans
cg24719726_ENSG00000213414	4.83E-06	3.24E-05	-0.811699259	0.811699259	M1	Male	trans
cg13339009_DEFB136	4.83E-06	3.24E-05	-0.712022768	0.712022768	M1	Male	trans
cg24347251_ENSG00000230260	4.83E-06	3.24E-05	-0.738258618	0.738258618	M1	Male	trans
cg22883893_ENSG00000237268	4.84E-06	3.24E-05	0.932282509	0.932282509	M1	Male	trans
cg07551254_ENSG00000234503	4.84E-06	3.24E-05	0.46355735	0.46355735	M1	Male	trans
cg04000274_PEG10	4.84E-06	3.24E-05	-0.998359211	0.998359211	M1	Male	trans
cg19949510_ENSG00000212567	4.84E-06	3.24E-05	-0.519164694	0.519164694	M1	Male	trans
cg02697258_HOTAIRM1	4.84E-06	3.24E-05	-0.478282245	0.478282245	M1	Male	trans
cg16678169_SUCLA2P2	4.84E-06	3.24E-05	0.930569992	0.930569992	M1	Male	trans
cg00168193_RNA5SP103	4.84E-06	3.24E-05	-0.816702811	0.816702811	M1	Male	trans
cg24605553_GNG7	4.84E-06	3.24E-05	0.626643243	0.626643243	M1	Male	trans
cg24007800_HMGN2P32	4.84E-06	3.24E-05	-0.442351726	0.442351726	M1	Male	trans
cg16550453_LIPM	4.84E-06	3.24E-05	-0.309574582	0.309574582	M1	Male	trans
cg20983125_GIPC3	4.84E-06	3.24E-05	-0.548437397	0.548437397	M1	Male	trans
cg20748012_ENSG00000230328	4.84E-06	3.24E-05	-0.848971387	0.848971387	M1	Male	trans
cg06803261_CFLAR-AS1	4.84E-06	3.24E-05	-0.607471778	0.607471778	M1	Male	trans
cg04145522_RNU6-865P	4.84E-06	3.24E-05	-0.623844046	0.623844046	M1	Male	trans
cg24605553_CLECL1	4.84E-06	3.24E-05	0.732867738	0.732867738	M1	Male	trans
cg26720125_LINC01877	4.84E-06	3.24E-05	0.617223163	0.617223163	M1	Male	trans
cg09874643_ENSG00000206647	4.84E-06	3.24E-05	-0.515740602	0.515740602	M1	Male	trans
cg24267017_ZNF729	4.84E-06	3.24E-05	-1.775913087	1.775913087	M1	Male	trans
cg03272877_TBR1	4.84E-06	3.24E-05	0.304836152	0.304836152	M1	Male	trans
cg11868136_GPC5-IT1	4.84E-06	3.24E-05	-0.288854465	0.288854465	M1	Male	trans
cg17369140_ENSG00000232736	4.84E-06	3.24E-05	0.927137122	0.927137122	M1	Male	trans
cg01569860_RN7SL352P	4.84E-06	3.24E-05	-0.666992026	0.666992026	M1	Male	trans
cg09829100_IGLV3-12	4.84E-06	3.24E-05	-0.657072766	0.657072766	M1	Male	trans
cg18323824_ENSG00000226671	4.84E-06	3.24E-05	-0.67543157	0.67543157	M1	Male	trans
cg15712577_PEBP1P3	4.84E-06	3.24E-05	-0.337433382	0.337433382	M1	Male	trans
cg11482606_CASP14	4.84E-06	3.24E-05	-0.384958251	0.384958251	M1	Male	trans
cg01354206_LINC00397	4.84E-06	3.24E-05	-0.469007244	0.469007244	M1	Male	trans
cg22995710_RAET1K	4.84E-06	3.24E-05	0.791749869	0.791749869	M1	Male	trans
cg17158894_RNA5SP263	4.84E-06	3.24E-05	-1.032765132	1.032765132	M1	Male	trans
cg06747314_DPT	4.84E-06	3.24E-05	-0.915806581	0.915806581	M1	Male	trans
cg19569208_PRDM13	4.84E-06	3.24E-05	0.809541351	0.809541351	M1	Male	trans
cg02360948_RNU6-1205P	4.84E-06	3.24E-05	-1.70447542	1.70447542	M1	Male	trans
cg17324671_ENSG00000227532	4.84E-06	3.24E-05	-0.681862315	0.681862315	M1	Male	trans
cg14584450_SGCE	4.84E-06	3.24E-05	-0.517179911	0.517179911	M1	Male	trans
cg25588120_LINC01551	4.84E-06	3.24E-05	-0.354076839	0.354076839	M1	Male	trans
cg22791879_C20orf204	4.84E-06	3.24E-05	-0.545896597	0.545896597	M1	Male	trans
cg13762257_SKOR2	4.84E-06	3.24E-05	0.877942758	0.877942758	M1	Male	trans
cg26930498_ALPK2	4.84E-06	3.24E-05	-0.968412047	0.968412047	M1	Male	trans
cg17969084_CCR4	4.84E-06	3.24E-05	0.340142018	0.340142018	M1	Male	trans
cg22451117_RNU7-185P	4.84E-06	3.24E-05	-0.733105679	0.733105679	M1	Male	trans
cg18894605_ENSG00000232072	4.84E-06	3.24E-05	-0.548494176	0.548494176	M1	Male	trans
cg05970080_TCERG1L	4.84E-06	3.24E-05	-0.989034489	0.989034489	M1	Male	trans
cg02562282_TBR1	4.84E-06	3.24E-05	-0.435237099	0.435237099	M1	Male	trans
cg26380562_SUSD2	4.84E-06	3.24E-05	-0.846280492	0.846280492	M1	Male	trans
cg20102246_LINC02554	4.84E-06	3.24E-05	0.245422046	0.245422046	M1	Male	trans
cg07850274_MBD4	4.84E-06	3.25E-05	-0.786100526	0.786100526	M1	Male	trans
cg18447344_LINC01589	4.84E-06	3.25E-05	-0.615189583	0.615189583	M1	Male	trans
cg06282009_FGB	4.84E-06	3.25E-05	-1.259566206	1.259566206	M1	Male	trans
cg16627759_SNORA55	4.84E-06	3.25E-05	-0.884548629	0.884548629	M1	Male	trans
cg08894280_COL4A2-AS2	4.84E-06	3.25E-05	-1.760686884	1.760686884	M1	Male	trans
cg10959048_LILRB1-AS1	4.84E-06	3.25E-05	-1.024120717	1.024120717	M1	Male	trans
cg01403557_ENSG00000239628	4.84E-06	3.25E-05	-0.855750527	0.855750527	M1	Male	trans
cg00725690_LOXL4	4.84E-06	3.25E-05	-0.534458127	0.534458127	M1	Male	trans
cg10499042_RP1L1	4.84E-06	3.25E-05	-0.862348389	0.862348389	M1	Male	trans
cg16963484_TNFRSF17	4.84E-06	3.25E-05	-0.667749542	0.667749542	M1	Male	trans
cg19408572_TRBV12-2	4.84E-06	3.25E-05	0.572781907	0.572781907	M1	Male	trans
cg08229224_FBXO4	4.84E-06	3.25E-05	-0.578350046	0.578350046	M1	Male	trans
cg21711368_C15orf61	4.84E-06	3.25E-05	0.98863966	0.98863966	M1	Male	trans
cg02782331_PSKH2	4.84E-06	3.25E-05	-0.653431816	0.653431816	M1	Male	trans
cg13817083_HMX1	4.84E-06	3.25E-05	-0.554216407	0.554216407	M1	Male	trans
cg16064295_CD164	4.84E-06	3.25E-05	-0.773915787	0.773915787	M1	Male	trans
cg04949981_DEFB4B	4.84E-06	3.25E-05	-0.374801061	0.374801061	M1	Male	trans
cg16496814_HMGB1P7	4.84E-06	3.25E-05	-0.545768013	0.545768013	M1	Male	trans
cg09152224_LINC01065	4.84E-06	3.25E-05	-0.452522813	0.452522813	M1	Male	trans
cg06752985_SLAMF8	4.84E-06	3.25E-05	-0.447428474	0.447428474	M1	Male	trans
cg06803261_ENSG00000229664	4.84E-06	3.25E-05	-0.675440761	0.675440761	M1	Male	trans
cg21050001_OR2I1P	4.84E-06	3.25E-05	-0.341873916	0.341873916	M1	Male	trans
cg14560276_BTF3P13	4.84E-06	3.25E-05	-1.12670551	1.12670551	M1	Male	trans
cg10499042_RPS20P24	4.84E-06	3.25E-05	-0.725841474	0.725841474	M1	Male	trans
cg12769996_RAP1BP1	4.84E-06	3.25E-05	-0.456236194	0.456236194	M1	Male	trans
cg11086960_NDC1	4.84E-06	3.25E-05	-0.821112134	0.821112134	M1	Male	trans
cg00154829_MIR499A	4.84E-06	3.25E-05	-0.914460034	0.914460034	M1	Male	trans
cg15712577_PLCL2-AS1	4.84E-06	3.25E-05	-0.363894636	0.363894636	M1	Male	trans
cg01822071_ENSG00000243072	4.85E-06	3.25E-05	-0.703320416	0.703320416	M1	Male	trans
cg27324576_ENSG00000243072	4.85E-06	3.25E-05	-1.141439831	1.141439831	M1	Male	trans
cg27613227_FCF1P4	4.85E-06	3.25E-05	-1.543119326	1.543119326	M1	Male	trans
cg08827342_GBX2	4.85E-06	3.25E-05	-0.823596447	0.823596447	M1	Male	trans
cg03179052_SH3GL3	4.85E-06	3.25E-05	-1.152389926	1.152389926	M1	Male	trans
cg08894280_LCE1F	4.85E-06	3.25E-05	-1.393529137	1.393529137	M1	Male	trans
cg11086960_TRIAP1	4.85E-06	3.25E-05	-0.802294463	0.802294463	M1	Male	trans
cg24555207_MTND4LP17	4.85E-06	3.25E-05	-0.782770787	0.782770787	M1	Male	trans
cg26404212_CYP1B1	4.85E-06	3.25E-05	-0.367538124	0.367538124	M1	Male	trans
cg17106653_TRAT1	4.85E-06	3.25E-05	0.967728517	0.967728517	M1	Male	trans
cg03029993_CHI3L1	4.85E-06	3.25E-05	-0.261770056	0.261770056	M1	Male	trans
cg17593097_RNA5SP321	4.85E-06	3.25E-05	-0.553822389	0.553822389	M1	Male	trans
cg03378057_TRAV9-2	4.85E-06	3.25E-05	-0.577277053	0.577277053	M1	Male	trans
cg08555594_AGKP2	4.85E-06	3.25E-05	-0.801936712	0.801936712	M1	Male	trans
cg17097571_MIR499A	4.85E-06	3.25E-05	0.804479678	0.804479678	M1	Male	trans
cg26320152_RPS3AP36	4.85E-06	3.25E-05	-2.026463672	2.026463672	M1	Male	trans
cg10095608_SNORA73	4.85E-06	3.25E-05	-0.281107581	0.281107581	M1	Male	trans
cg09854717_DLK1	4.85E-06	3.25E-05	-0.286948098	0.286948098	M1	Male	trans
cg02411429_ENSG00000234837	4.85E-06	3.25E-05	-0.688692333	0.688692333	M1	Male	trans
cg14203970_IGHV3-13	4.85E-06	3.25E-05	-2.002859365	2.002859365	M1	Male	trans
cg19392754_RPS2P48	4.85E-06	3.25E-05	0.660805253	0.660805253	M1	Male	trans
cg10061851_CPNE4	4.85E-06	3.25E-05	0.46090131	0.46090131	M1	Male	trans
cg04343263_NR5A1	4.85E-06	3.25E-05	-0.961338671	0.961338671	M1	Male	trans
cg03119028_RN7SL757P	4.85E-06	3.25E-05	0.655602787	0.655602787	M1	Male	trans
cg13841476_SPRED3	4.85E-06	3.25E-05	-0.265557065	0.265557065	M1	Male	trans
cg00557704_ENSG00000239572	4.85E-06	3.25E-05	-0.733318586	0.733318586	M1	Male	trans
cg05597431_OR52M2P	4.85E-06	3.25E-05	-0.52925556	0.52925556	M1	Male	trans
cg21479603_DDX39AP1	4.85E-06	3.25E-05	-0.617563276	0.617563276	M1	Male	trans
cg00490039_ENSG00000232053	4.85E-06	3.25E-05	-0.516174725	0.516174725	M1	Male	trans
cg23200634_LINC01936	4.85E-06	3.25E-05	-0.333591879	0.333591879	M1	Male	trans
cg00570285_ENSG00000231100	4.85E-06	3.25E-05	-1.067113095	1.067113095	M1	Male	trans
cg14429748_OSTCP6	4.85E-06	3.25E-05	-1.154011934	1.154011934	M1	Male	trans
cg17324671_ENSG00000231700	4.85E-06	3.25E-05	-0.532772622	0.532772622	M1	Male	trans
cg19380371_Y_RNA	4.85E-06	3.25E-05	-0.83520398	0.83520398	M1	Male	trans
cg03165426_TMOD1	4.85E-06	3.25E-05	-0.726685736	0.726685736	M1	Male	trans
cg14753740_SNORA26	4.85E-06	3.25E-05	0.375685091	0.375685091	M1	Male	trans
cg06136472_GNG7	4.85E-06	3.25E-05	-0.446544002	0.446544002	M1	Male	trans
cg08894362_ZNF736P7Y	4.85E-06	3.25E-05	0.727045136	0.727045136	M1	Male	trans
cg10109276_PLPPR1	4.85E-06	3.25E-05	-0.644688731	0.644688731	M1	Male	trans
cg17908734_RPS27P12	4.85E-06	3.25E-05	-0.617988203	0.617988203	M1	Male	trans
cg10145319_RFPL4A	4.85E-06	3.25E-05	-0.405545824	0.405545824	M1	Male	trans
cg22451117_ENSG00000206549	4.85E-06	3.25E-05	-0.475870224	0.475870224	M1	Male	trans
cg09937487_ENSG00000225170	4.85E-06	3.25E-05	-0.302823679	0.302823679	M1	Male	trans
cg10295807_TRAV17	4.85E-06	3.25E-05	-0.456838815	0.456838815	M1	Male	trans
cg08445957_ENSG00000227717	4.85E-06	3.25E-05	-0.638500525	0.638500525	M1	Male	trans
cg18924965_RPL32P17	4.85E-06	3.25E-05	0.386474331	0.386474331	M1	Male	trans
cg03120254_KRTAP24-1	4.85E-06	3.25E-05	-1.468888234	1.468888234	M1	Male	trans
cg00490039_NHLH1	4.85E-06	3.25E-05	-0.213030478	0.213030478	M1	Male	trans
cg04060456_KLK1	4.85E-06	3.25E-05	-0.62307471	0.62307471	M1	Male	trans
cg04112961_DKK4	4.85E-06	3.25E-05	0.292703878	0.292703878	M1	Male	trans
cg07588569_LOXL4	4.85E-06	3.25E-05	0.6001679	0.6001679	M1	Male	trans
cg00095099_HAO1	4.85E-06	3.25E-05	-0.546097821	0.546097821	M1	Male	trans
cg16550453_PDE4DIPP1	4.85E-06	3.25E-05	-0.383038107	0.383038107	M1	Male	trans
cg24232693_LINC02013	4.85E-06	3.25E-05	0.672771871	0.672771871	M1	Male	trans
cg06846895_TPSD1	4.85E-06	3.25E-05	-0.518247171	0.518247171	M1	Male	trans
cg12740725_ENSG00000230944	4.85E-06	3.25E-05	-1.064475495	1.064475495	M1	Male	trans
cg18835705_ENSG00000226870	4.85E-06	3.25E-05	-1.122768605	1.122768605	M1	Male	trans
cg16654079_ENSG00000100101	4.85E-06	3.25E-05	-0.616959659	0.616959659	M1	Male	trans
cg07833852_LINC01487	4.85E-06	3.25E-05	-0.503872304	0.503872304	M1	Male	trans
cg07615839_GTSF1	4.85E-06	3.25E-05	0.877463653	0.877463653	M1	Male	trans
cg13027321_MMP11	4.86E-06	3.25E-05	-0.890113445	0.890113445	M1	Male	trans
cg12666727_OR5BB1P	4.86E-06	3.25E-05	0.325934065	0.325934065	M1	Male	trans
cg15433807_NETO1	4.86E-06	3.25E-05	-1.989476887	1.989476887	M1	Male	trans
cg02726798_ENSG00000236246	4.86E-06	3.25E-05	-1.05442004	1.05442004	M1	Male	trans
cg05387905_ENSG00000235994	4.86E-06	3.25E-05	-0.655649157	0.655649157	M1	Male	trans
cg24431879_ENSG00000241003	4.86E-06	3.25E-05	-0.929383977	0.929383977	M1	Male	trans
cg11444278_ABCA9-AS1	4.86E-06	3.25E-05	0.593322629	0.593322629	M1	Male	trans
cg24604214_KRT18P1	4.86E-06	3.25E-05	-0.403253539	0.403253539	M1	Male	trans
cg21050001_IL10RA	4.86E-06	3.25E-05	-0.346887188	0.346887188	M1	Male	trans
cg00169694_ATF1P1	4.86E-06	3.25E-05	-0.836574259	0.836574259	M1	Male	trans
cg25938960_ENSG00000237655	4.86E-06	3.25E-05	-1.205649307	1.205649307	M1	Male	trans
cg04608916_RNU6-257P	4.86E-06	3.25E-05	-0.934528159	0.934528159	M1	Male	trans
cg15113413_LINC00402	4.86E-06	3.25E-05	-1.729373428	1.729373428	M1	Male	trans
cg01861555_MTRF1LP2	4.86E-06	3.25E-05	-2.626635552	2.626635552	M1	Male	trans
cg14483161_ENSG00000226280	4.86E-06	3.26E-05	-0.800334344	0.800334344	M1	Male	trans
cg00305285_ENSG00000213078	4.86E-06	3.26E-05	-0.493758538	0.493758538	M1	Male	trans
cg25534226_LINC01039	4.86E-06	3.26E-05	0.42781203	0.42781203	M1	Male	trans
cg08890020_LOXL4	4.86E-06	3.26E-05	0.612549132	0.612549132	M1	Male	trans
cg04060288_GSTA4	4.86E-06	3.26E-05	-1.065050905	1.065050905	M1	Male	trans
cg14418297_R3HDML	4.86E-06	3.26E-05	-1.391904034	1.391904034	M1	Male	trans
cg13085030_SAPCD1	4.86E-06	3.26E-05	-1.108712741	1.108712741	M1	Male	trans
cg09435929_SRGN	4.86E-06	3.26E-05	0.224888946	0.224888946	M1	Male	trans
cg07490485_PCDH11Y	4.86E-06	3.26E-05	-0.530259807	0.530259807	M1	Male	trans
cg07110166_DUSP2	4.86E-06	3.26E-05	-0.534779916	0.534779916	M1	Male	trans
cg12786023_ENSG00000228855	4.86E-06	3.26E-05	-1.045923928	1.045923928	M1	Male	trans
cg06738047_RNU4-4P	4.86E-06	3.26E-05	0.699178029	0.699178029	M1	Male	trans
cg25164787_ENSG00000238049	4.86E-06	3.26E-05	-0.630389521	0.630389521	M1	Male	trans
cg17218510_PHLDB2	4.86E-06	3.26E-05	-0.707239154	0.707239154	M1	Male	trans
cg14170504_SMYD1	4.86E-06	3.26E-05	0.336522375	0.336522375	M1	Male	trans
cg18810937_TRIM63	4.86E-06	3.26E-05	-0.400389117	0.400389117	M1	Male	trans
cg18452169_LINC00243	4.86E-06	3.26E-05	-1.271027672	1.271027672	M1	Male	trans
cg04000274_RNU6-1235P	4.86E-06	3.26E-05	-1.165444599	1.165444599	M1	Male	trans
cg08419235_SNORD63	4.86E-06	3.26E-05	0.602487881	0.602487881	M1	Male	trans
cg03985285_GMNC	4.86E-06	3.26E-05	-0.781512154	0.781512154	M1	Male	trans
cg10492042_TNFAIP6	4.86E-06	3.26E-05	0.281761781	0.281761781	M1	Male	trans
cg08358620_RNU6-1024P	4.86E-06	3.26E-05	0.719807283	0.719807283	M1	Male	trans
cg14867071_ENSG00000234149	4.86E-06	3.26E-05	0.727461973	0.727461973	M1	Male	trans
cg15113413_RNU6-878P	4.86E-06	3.26E-05	-1.297258336	1.297258336	M1	Male	trans
cg14357008_LINC00994	4.86E-06	3.26E-05	-0.47562998	0.47562998	M1	Male	trans
cg09217797_DEFB108A	4.86E-06	3.26E-05	1.57976004	1.57976004	M1	Male	trans
cg26015683_RNU6-801P	4.86E-06	3.26E-05	0.411303463	0.411303463	M1	Male	trans
cg23404528_ENSG00000237870	4.86E-06	3.26E-05	0.751236908	0.751236908	M1	Male	trans
cg11348583_AKAP8P1	4.86E-06	3.26E-05	-0.65279631	0.65279631	M1	Male	trans
cg11593799_DAZ2	4.86E-06	3.26E-05	-0.143200867	0.143200867	M1	Male	trans
cg00137264_RPL37P3	4.86E-06	3.26E-05	-0.651081559	0.651081559	M1	Male	trans
cg26066589_CABS1	4.86E-06	3.26E-05	0.878591872	0.878591872	M1	Male	trans
cg19009469_LINC01768	4.86E-06	3.26E-05	-0.263300657	0.263300657	M1	Male	trans
cg12769996_POTEF	4.86E-06	3.26E-05	-0.290904074	0.290904074	M1	Male	trans
cg25922284_ACSL3-AS1	4.86E-06	3.26E-05	0.58427758	0.58427758	M1	Male	trans
cg05703749_ENSG00000226771	4.86E-06	3.26E-05	-0.305994567	0.305994567	M1	Male	trans
cg05703749_ENSG00000227747	4.86E-06	3.26E-05	-0.411688663	0.411688663	M1	Male	trans
cg05703749_RN7SL432P	4.86E-06	3.26E-05	-0.275973217	0.275973217	M1	Male	trans
cg05703749_MRPS18BP1	4.86E-06	3.26E-05	-0.577854463	0.577854463	M1	Male	trans
cg05703749_NPM1P36	4.86E-06	3.26E-05	-0.814177291	0.814177291	M1	Male	trans
cg05703749_RN7SKP29	4.86E-06	3.26E-05	-0.473586617	0.473586617	M1	Male	trans
cg05703749_RN7SKP202	4.86E-06	3.26E-05	-0.546394442	0.546394442	M1	Male	trans
cg05703749_LINC00297	4.86E-06	3.26E-05	-0.473586617	0.473586617	M1	Male	trans
cg05703749_RN7SKP63	4.86E-06	3.26E-05	-0.505096236	0.505096236	M1	Male	trans
cg05703749_MAGEC3	4.86E-06	3.26E-05	-0.794477837	0.794477837	M1	Male	trans
cg05703749_S100A11P7	4.86E-06	3.26E-05	-0.814177291	0.814177291	M1	Male	trans
cg05703749_ENSG00000235147	4.86E-06	3.26E-05	-0.814177291	0.814177291	M1	Male	trans
cg05703749_ENSG00000238745	4.86E-06	3.26E-05	-0.814177291	0.814177291	M1	Male	trans
cg05703749_LCE1A	4.86E-06	3.26E-05	-0.45632885	0.45632885	M1	Male	trans
cg05703749_RN7SKP131	4.86E-06	3.26E-05	-0.55652402	0.55652402	M1	Male	trans
cg07914385_STK32A	4.86E-06	3.26E-05	-0.453503835	0.453503835	M1	Male	trans
cg09653571_PANTR1	4.86E-06	3.26E-05	-1.344662592	1.344662592	M1	Male	trans
cg15333688_LRRC38	4.86E-06	3.26E-05	-0.800434263	0.800434263	M1	Male	trans
cg14646974_RPL23AP64	4.86E-06	3.26E-05	-0.679428737	0.679428737	M1	Male	trans
cg07850274_MARCHF6	4.86E-06	3.26E-05	-0.775930378	0.775930378	M1	Male	trans
cg10625365_AICDA	4.86E-06	3.26E-05	1.124697706	1.124697706	M1	Male	trans
cg25198316_ENSG00000235070	4.86E-06	3.26E-05	-0.80448467	0.80448467	M1	Male	trans
cg12877532_SNORD59A	4.86E-06	3.26E-05	-0.834936164	0.834936164	M1	Male	trans
cg04767732_ARMC12	4.86E-06	3.26E-05	-0.488282493	0.488282493	M1	Male	trans
cg07532089_IMMTP1	4.86E-06	3.26E-05	-0.491514136	0.491514136	M1	Male	trans
cg10039163_BIN2P1	4.86E-06	3.26E-05	-0.668939193	0.668939193	M1	Male	trans
cg01861555_RPL36AP35	4.86E-06	3.26E-05	-2.125015378	2.125015378	M1	Male	trans
cg14669863_CT47A12	4.86E-06	3.26E-05	0.814801854	0.814801854	M1	Male	trans
cg13121357_LINC01078	4.86E-06	3.26E-05	-0.850593033	0.850593033	M1	Male	trans
cg02202484_STARP1	4.86E-06	3.26E-05	-0.726050882	0.726050882	M1	Male	trans
cg02202484_SNORD114-27	4.86E-06	3.26E-05	-1.022981005	1.022981005	M1	Male	trans
cg02202484_FAM47B	4.86E-06	3.26E-05	-1.022981005	1.022981005	M1	Male	trans
cg02202484_ENSG00000213238	4.86E-06	3.26E-05	-1.022981005	1.022981005	M1	Male	trans
cg02202484_ENSG00000225280	4.86E-06	3.26E-05	-0.726050882	0.726050882	M1	Male	trans
cg02202484_ENSG00000225598	4.86E-06	3.26E-05	-0.726050882	0.726050882	M1	Male	trans
cg02202484_ENSG00000235274	4.86E-06	3.26E-05	-0.726050882	0.726050882	M1	Male	trans
cg02202484_MTND1P30	4.86E-06	3.26E-05	-0.917705194	0.917705194	M1	Male	trans
cg02202484_ENSG00000238162	4.86E-06	3.26E-05	-0.726050882	0.726050882	M1	Male	trans
cg02202484_ENSG00000239622	4.86E-06	3.26E-05	-0.726050882	0.726050882	M1	Male	trans
cg02202484_MIR503	4.86E-06	3.26E-05	-0.399991177	0.399991177	M1	Male	trans
cg02202484_ENSG00000234573	4.86E-06	3.26E-05	-0.46442309	0.46442309	M1	Male	trans
cg02202484_LINC00428	4.86E-06	3.26E-05	-0.254569405	0.254569405	M1	Male	trans
cg02202484_CDC27P2	4.86E-06	3.26E-05	-0.634481226	0.634481226	M1	Male	trans
cg24019999_RPS15AP3	4.87E-06	3.26E-05	-1.13179301	1.13179301	M1	Male	trans
cg08358620_RPS23P9	4.87E-06	3.26E-05	0.385744445	0.385744445	M1	Male	trans
cg05799088_ITGAX	4.87E-06	3.26E-05	-0.413819481	0.413819481	M1	Male	trans
cg01952618_COL19A1	4.87E-06	3.26E-05	-1.032991674	1.032991674	M1	Male	trans
cg22087659_ABCC9	4.87E-06	3.26E-05	0.660964057	0.660964057	M1	Male	trans
cg17969084_FXYD6P3	4.87E-06	3.26E-05	0.766191398	0.766191398	M1	Male	trans
cg08744069_CRABP1	4.87E-06	3.26E-05	-0.325725062	0.325725062	M1	Male	trans
cg04060288_SUCLA2P1	4.87E-06	3.26E-05	-1.065611405	1.065611405	M1	Male	trans
cg26459473_RPSAP36	4.87E-06	3.26E-05	-0.472131854	0.472131854	M1	Male	trans
cg17355385_NTM	4.87E-06	3.26E-05	0.723814441	0.723814441	M1	Male	trans
cg01238044_FGF7P2	4.87E-06	3.26E-05	1.097213977	1.097213977	M1	Male	trans
cg03348901_LINC00710	4.87E-06	3.26E-05	0.496416555	0.496416555	M1	Male	trans
cg11056334_LANCL1	4.87E-06	3.26E-05	-0.430534553	0.430534553	M1	Male	trans
cg23183144_C2orf78	4.87E-06	3.26E-05	-0.847270475	0.847270475	M1	Male	trans
cg08158518_CDH10	4.87E-06	3.26E-05	-0.175678415	0.175678415	M1	Male	trans
cg24991845_U8	4.87E-06	3.26E-05	0.619022881	0.619022881	M1	Male	trans
cg21097881_SSR1P1	4.87E-06	3.26E-05	1.105581543	1.105581543	M1	Male	trans
cg09774124_TCEA1P4	4.87E-06	3.26E-05	-0.599962752	0.599962752	M1	Male	trans
cg14846514_RNU6-940P	4.87E-06	3.26E-05	-1.245137266	1.245137266	M1	Male	trans
cg19380371_ENSG00000235994	4.87E-06	3.26E-05	-0.87717607	0.87717607	M1	Male	trans
cg03588513_ENSG00000236961	4.87E-06	3.26E-05	-1.05964531	1.05964531	M1	Male	trans
cg27571590_LINC01231	4.87E-06	3.26E-05	-0.46127561	0.46127561	M1	Male	trans
cg18499401_EIF1P2	4.87E-06	3.26E-05	-0.251864811	0.251864811	M1	Male	trans
cg02751273_MIR1231	4.87E-06	3.26E-05	0.622239268	0.622239268	M1	Male	trans
cg12656219_TAS2R8	4.87E-06	3.26E-05	-0.913503162	0.913503162	M1	Male	trans
cg22363520_RNY1	4.87E-06	3.26E-05	-0.487333062	0.487333062	M1	Male	trans
cg06005197_IL1RN	4.87E-06	3.26E-05	-0.58069709	0.58069709	M1	Male	trans
cg10430029_OR2W3	4.87E-06	3.26E-05	-0.517445245	0.517445245	M1	Male	trans
cg05470459_ENSG00000234646	4.87E-06	3.26E-05	-1.309166964	1.309166964	M1	Male	trans
cg06147194_HES7	4.87E-06	3.26E-05	-0.642751851	0.642751851	M1	Male	trans
cg17186655_ISLR2	4.87E-06	3.26E-05	0.611988575	0.611988575	M1	Male	trans
cg19026811_MED28P2	4.87E-06	3.26E-05	-1.059179908	1.059179908	M1	Male	trans
cg17218510_NOTUM	4.87E-06	3.26E-05	-0.791164583	0.791164583	M1	Male	trans
cg25481348_LINC01343	4.87E-06	3.26E-05	-0.847756242	0.847756242	M1	Male	trans
cg00935234_MAPT	4.87E-06	3.26E-05	-0.761212609	0.761212609	M1	Male	trans
cg10548700_RPL32P17	4.87E-06	3.26E-05	0.3497982	0.3497982	M1	Male	trans
cg17969084_DAZL	4.87E-06	3.26E-05	0.795710365	0.795710365	M1	Male	trans
cg07601093_TTC30B	4.87E-06	3.26E-05	1.007272093	1.007272093	M1	Male	trans
cg17653352_PRM3	4.87E-06	3.26E-05	-0.389172809	0.389172809	M1	Male	trans
cg15025375_ENSG00000224132	4.87E-06	3.26E-05	-0.683096729	0.683096729	M1	Male	trans
cg20757966_ENSG00000228272	4.87E-06	3.26E-05	-0.507145815	0.507145815	M1	Male	trans
cg19810457_SNORD52	4.87E-06	3.26E-05	-0.924368166	0.924368166	M1	Male	trans
cg21847195_USP9YP32	4.87E-06	3.26E-05	-0.922710763	0.922710763	M1	Male	trans
cg03480243_ENSG00000214970	4.87E-06	3.26E-05	-0.586908554	0.586908554	M1	Male	trans
cg18924965_RPL31P28	4.87E-06	3.26E-05	0.321371797	0.321371797	M1	Male	trans
cg25716065_ENSG00000228142	4.87E-06	3.26E-05	0.574075133	0.574075133	M1	Male	trans
cg18093161_TOMM22P2	4.87E-06	3.26E-05	-0.595566022	0.595566022	M1	Male	trans
cg22087659_ENPP3	4.87E-06	3.26E-05	0.747756863	0.747756863	M1	Male	trans
cg09435929_PLAUR	4.87E-06	3.26E-05	0.318693027	0.318693027	M1	Male	trans
cg02792740_CD58	4.87E-06	3.26E-05	0.563539409	0.563539409	M1	Male	trans
cg03655023_MEIS2	4.87E-06	3.26E-05	-0.613913537	0.613913537	M1	Male	trans
cg04271445_ENSG00000228513	4.87E-06	3.26E-05	-0.820859698	0.820859698	M1	Male	trans
cg01080012_COX6A2	4.87E-06	3.26E-05	-1.659828058	1.659828058	M1	Male	trans
cg15712577_SLAMF1	4.87E-06	3.26E-05	-0.335679082	0.335679082	M1	Male	trans
cg14853657_FAM90A11P	4.87E-06	3.26E-05	-0.489741415	0.489741415	M1	Male	trans
cg17324671_ZNF169	4.87E-06	3.26E-05	-0.648631624	0.648631624	M1	Male	trans
cg15938442_FGF13-AS1	4.87E-06	3.26E-05	-0.964510206	0.964510206	M1	Male	trans
cg17969084_CCR7	4.87E-06	3.26E-05	0.695434869	0.695434869	M1	Male	trans
cg10801331_HOXA4	4.87E-06	3.26E-05	-1.861456052	1.861456052	M1	Male	trans
cg16999170_RNY4P16	4.88E-06	3.26E-05	-1.326806414	1.326806414	M1	Male	trans
cg16336121_RNA5S4	4.88E-06	3.26E-05	-0.788271895	0.788271895	M1	Male	trans
cg25198316_ENSG00000217120	4.88E-06	3.26E-05	-0.711663162	0.711663162	M1	Male	trans
cg26221029_PRR20A	4.88E-06	3.26E-05	-1.238110288	1.238110288	M1	Male	trans
cg11086960_UBE4A	4.88E-06	3.26E-05	-0.806487359	0.806487359	M1	Male	trans
cg27380499_ENSG00000213556	4.88E-06	3.26E-05	0.414899643	0.414899643	M1	Male	trans
cg26841611_ODAM	4.88E-06	3.26E-05	-0.43503974	0.43503974	M1	Male	trans
cg08662043_IGKV1OR9-1	4.88E-06	3.26E-05	-0.521728064	0.521728064	M1	Male	trans
cg22597706_CST11	4.88E-06	3.26E-05	-0.703383438	0.703383438	M1	Male	trans
cg13845724_PMFBP1	4.88E-06	3.27E-05	-0.860296739	0.860296739	M1	Male	trans
cg26404212_ARMCX3-AS1	4.88E-06	3.27E-05	-1.003904668	1.003904668	M1	Male	trans
cg15577010_TRGV8	4.88E-06	3.27E-05	0.482791793	0.482791793	M1	Male	trans
cg26930498_RPS26P55	4.88E-06	3.27E-05	-0.773064311	0.773064311	M1	Male	trans
cg26380562_FBN3	4.88E-06	3.27E-05	-0.892861351	0.892861351	M1	Male	trans
cg04132177_TSHB	4.88E-06	3.27E-05	-0.543142717	0.543142717	M1	Male	trans
cg11935592_OR5K1	4.88E-06	3.27E-05	-0.063111336	0.063111336	M1	Male	trans
cg00489898_HOXA9	4.88E-06	3.27E-05	-0.905744089	0.905744089	M1	Male	trans
cg24728770_FABP2	4.88E-06	3.27E-05	-0.581000684	0.581000684	M1	Male	trans
cg02562282_IFI30	4.88E-06	3.27E-05	-0.75975147	0.75975147	M1	Male	trans
cg17390106_CD300LD	4.88E-06	3.27E-05	-0.562146599	0.562146599	M1	Male	trans
cg08157914_RN7SKP121	4.88E-06	3.27E-05	-2.119831277	2.119831277	M1	Male	trans
cg09021471_ENSG00000240881	4.88E-06	3.27E-05	0.560560241	0.560560241	M1	Male	trans
cg09021471_ENSG00000243081	4.88E-06	3.27E-05	0.592690114	0.592690114	M1	Male	trans
cg05099145_RNA5S12	4.88E-06	3.27E-05	-0.367568246	0.367568246	M1	Male	trans
cg23805755_ENSG00000233508	4.88E-06	3.27E-05	-0.784134485	0.784134485	M1	Male	trans
cg10548700_NCOA7-AS1	4.88E-06	3.27E-05	0.540297363	0.540297363	M1	Male	trans
cg05214771_SOWAHA	4.88E-06	3.27E-05	-0.59554769	0.59554769	M1	Male	trans
cg16977073_IKZF3	4.88E-06	3.27E-05	-0.559155745	0.559155745	M1	Male	trans
cg07264993_OR7E8P	4.88E-06	3.27E-05	-0.580549284	0.580549284	M1	Male	trans
cg18635497_ENSG00000227920	4.88E-06	3.27E-05	0.746207694	0.746207694	M1	Male	trans
cg17830140_RNU6-317P	4.88E-06	3.27E-05	-0.704595802	0.704595802	M1	Male	trans
cg06469326_UNCX	4.88E-06	3.27E-05	-0.117997889	0.117997889	M1	Male	trans
cg06103624_AGBL3	4.88E-06	3.27E-05	-0.667073739	0.667073739	M1	Male	trans
cg24227048_MTCO2P17	4.88E-06	3.27E-05	-1.939673708	1.939673708	M1	Male	trans
cg02077688_SCART1	4.88E-06	3.27E-05	-1.091353919	1.091353919	M1	Male	trans
cg22280068_ENSG00000231509	4.88E-06	3.27E-05	-0.83002811	0.83002811	M1	Male	trans
cg23034799_NXPH2	4.88E-06	3.27E-05	0.270591654	0.270591654	M1	Male	trans
cg15889703_OPCML	4.88E-06	3.27E-05	-0.28779059	0.28779059	M1	Male	trans
cg13856652_HPN-AS1	4.88E-06	3.27E-05	-0.970230375	0.970230375	M1	Male	trans
cg18777140_FEN1P1	4.88E-06	3.27E-05	-0.438083546	0.438083546	M1	Male	trans
cg21477985_ENSG00000229791	4.88E-06	3.27E-05	0.380611729	0.380611729	M1	Male	trans
cg11738485_OR56A3	4.88E-06	3.27E-05	0.795589836	0.795589836	M1	Male	trans
cg00489898_ENSG00000235070	4.88E-06	3.27E-05	-0.904239576	0.904239576	M1	Male	trans
cg02792740_NDUFC2	4.88E-06	3.27E-05	0.668499626	0.668499626	M1	Male	trans
cg05678500_RPS15P9	4.88E-06	3.27E-05	1.611471891	1.611471891	M1	Male	trans
cg07091355_R3HDML	4.88E-06	3.27E-05	1.010000495	1.010000495	M1	Male	trans
cg10330056_ENSG00000173366	4.88E-06	3.27E-05	1.074720542	1.074720542	M1	Male	trans
cg02058254_ENSG00000235139	4.88E-06	3.27E-05	-0.707836036	0.707836036	M1	Male	trans
cg14282280_ENSG00000225386	4.88E-06	3.27E-05	-0.368385624	0.368385624	M1	Male	trans
cg12806298_ENSG00000243122	4.88E-06	3.27E-05	-1.122622737	1.122622737	M1	Male	trans
cg03692592_SPOCK1	4.88E-06	3.27E-05	-0.570668969	0.570668969	M1	Male	trans
cg11153505_ENSG00000233494	4.88E-06	3.27E-05	-0.628422847	0.628422847	M1	Male	trans
cg08229224_DHX9P1	4.88E-06	3.27E-05	-0.550972757	0.550972757	M1	Male	trans
