## Supplementary Tables for "Sex-stratified and interaction multi-omics analysis of DNA methylation and gene expression in asthma": Table_Supplementary Table S2f.csv (part 14 of 85)

Pair_clean	pvalue	FDR	beta	abs_beta	Model	Sex	Type	Table S2f. Asthma-specific trans-expression quantitative trait methylation (trans-eQTM) associations identified in the male-specific analysis
cg17218510_ENSG00000220745	4.88E-06	3.27E-05	-0.971625953	0.971625953	M1	Male	trans
cg17891403_UGT3A1	4.88E-06	3.27E-05	-0.424375529	0.424375529	M1	Male	trans
cg24432376_BNIP5	4.88E-06	3.27E-05	-0.684109822	0.684109822	M1	Male	trans
cg24949324_NICN2P	4.88E-06	3.27E-05	-0.653019529	0.653019529	M1	Male	trans
cg18599206_SUCLA2P2	4.89E-06	3.27E-05	0.895010829	0.895010829	M1	Male	trans
cg04820440_SLC15A1	4.89E-06	3.27E-05	-1.347520438	1.347520438	M1	Male	trans
cg26890309_MIR340	4.89E-06	3.27E-05	-1.048279848	1.048279848	M1	Male	trans
cg13370121_ENSG00000197210	4.89E-06	3.27E-05	-0.585312055	0.585312055	M1	Male	trans
cg09578729_OR1E3	4.89E-06	3.27E-05	-0.678983141	0.678983141	M1	Male	trans
cg00137264_CCNJP1	4.89E-06	3.27E-05	-0.395502808	0.395502808	M1	Male	trans
cg27289463_ENSG00000227920	4.89E-06	3.27E-05	0.609185794	0.609185794	M1	Male	trans
cg06736113_ZFPM2	4.89E-06	3.27E-05	-0.66866581	0.66866581	M1	Male	trans
cg19829276_RN7SL184P	4.89E-06	3.27E-05	0.69009024	0.69009024	M1	Male	trans
cg08881019_ENSG00000228430	4.89E-06	3.27E-05	0.700869329	0.700869329	M1	Male	trans
cg12481610_MIR572	4.89E-06	3.27E-05	-0.392467123	0.392467123	M1	Male	trans
cg18668020_CHRNA4	4.89E-06	3.27E-05	-0.740076245	0.740076245	M1	Male	trans
cg09024862_SYP-AS1	4.89E-06	3.27E-05	-0.4813774	0.4813774	M1	Male	trans
cg11404795_ENSG00000232821	4.89E-06	3.27E-05	-0.51073353	0.51073353	M1	Male	trans
cg25304269_ENSG00000227574	4.89E-06	3.27E-05	-0.323008451	0.323008451	M1	Male	trans
cg08914150_ENSG00000233555	4.89E-06	3.27E-05	-0.524754179	0.524754179	M1	Male	trans
cg26174736_UPF3AP1	4.89E-06	3.27E-05	-0.681620856	0.681620856	M1	Male	trans
cg07405255_OR5E1P	4.89E-06	3.27E-05	-0.877590913	0.877590913	M1	Male	trans
cg25737992_R3HDML	4.89E-06	3.27E-05	-0.877877712	0.877877712	M1	Male	trans
cg05260298_BPIFA3	4.89E-06	3.27E-05	-0.279482672	0.279482672	M1	Male	trans
cg07558734_ZNF734P	4.89E-06	3.27E-05	-1.266264422	1.266264422	M1	Male	trans
cg07558734_LINC02778	4.89E-06	3.27E-05	-0.841761922	0.841761922	M1	Male	trans
cg07558734_NDUFS5P2	4.89E-06	3.27E-05	-0.666478757	0.666478757	M1	Male	trans
cg07558734_CTNNA2-AS1	4.89E-06	3.27E-05	-0.502994696	0.502994696	M1	Male	trans
cg07558734_MTND5P29	4.89E-06	3.27E-05	-0.935482948	0.935482948	M1	Male	trans
cg07558734_LINC02433	4.89E-06	3.27E-05	-0.591210329	0.591210329	M1	Male	trans
cg07558734_MIR218-2	4.89E-06	3.27E-05	-1.179601314	1.179601314	M1	Male	trans
cg07558734_ASB10	4.89E-06	3.27E-05	-0.591210329	0.591210329	M1	Male	trans
cg07558734_IGF2-AS	4.89E-06	3.27E-05	-0.591210329	0.591210329	M1	Male	trans
cg07558734_SPEM1	4.89E-06	3.27E-05	-1.156224207	1.156224207	M1	Male	trans
cg07558734_CT45A5	4.89E-06	3.27E-05	-0.306106709	0.306106709	M1	Male	trans
cg07558734_ENSG00000230432	4.89E-06	3.27E-05	-0.591210329	0.591210329	M1	Male	trans
cg07558734_ENSG00000230621	4.89E-06	3.27E-05	-0.935482948	0.935482948	M1	Male	trans
cg07558734_ENSG00000232897	4.89E-06	3.27E-05	-0.227412654	0.227412654	M1	Male	trans
cg07558734_ACTBP12	4.89E-06	3.27E-05	-1.318063666	1.318063666	M1	Male	trans
cg07558734_MTND5P18	4.89E-06	3.27E-05	-1.318063666	1.318063666	M1	Male	trans
cg07558734_RNU6-169P	4.89E-06	3.27E-05	-1.182420657	1.182420657	M1	Male	trans
cg07558734_PHOX2B	4.89E-06	3.27E-05	-0.320236028	0.320236028	M1	Male	trans
cg07558734_RN7SL868P	4.89E-06	3.27E-05	-1.318063666	1.318063666	M1	Male	trans
cg07558734_FUNDC2P3	4.89E-06	3.27E-05	-0.76668475	0.76668475	M1	Male	trans
cg07558734_MTND1P2	4.89E-06	3.27E-05	-1.318063666	1.318063666	M1	Male	trans
cg07558734_H3P29	4.89E-06	3.27E-05	-1.318063666	1.318063666	M1	Male	trans
cg07558734_LINC02247	4.89E-06	3.27E-05	-0.76668475	0.76668475	M1	Male	trans
cg07558734_SORCS3	4.89E-06	3.27E-05	-0.805191169	0.805191169	M1	Male	trans
cg07558734_BHLHA9	4.89E-06	3.27E-05	-0.548347631	0.548347631	M1	Male	trans
cg07558734_NEK2P2	4.89E-06	3.27E-05	-0.316131616	0.316131616	M1	Male	trans
cg07558734_SMSP1	4.89E-06	3.27E-05	-0.76668475	0.76668475	M1	Male	trans
cg07558734_ENSG00000227679	4.89E-06	3.27E-05	-0.131248531	0.131248531	M1	Male	trans
cg07558734_SKP2P1	4.89E-06	3.27E-05	-1.318063666	1.318063666	M1	Male	trans
cg07558734_LINC01114	4.89E-06	3.27E-05	-0.265827341	0.265827341	M1	Male	trans
cg07558734_RNA5SP113	4.89E-06	3.27E-05	-0.402595584	0.402595584	M1	Male	trans
cg16873130_RPL18AP14	4.89E-06	3.27E-05	-0.329045931	0.329045931	M1	Male	trans
cg22152156_OR6T1	4.89E-06	3.27E-05	-0.200181463	0.200181463	M1	Male	trans
cg20468026_HOXB1	4.89E-06	3.27E-05	-0.879047027	0.879047027	M1	Male	trans
cg15712577_RNY3P2	4.89E-06	3.27E-05	-0.399385808	0.399385808	M1	Male	trans
cg18082669_LINC01423	4.89E-06	3.27E-05	-1.042829744	1.042829744	M1	Male	trans
cg09855983_SNORA7A	4.89E-06	3.27E-05	-0.619396663	0.619396663	M1	Male	trans
cg19871940_RNA5SP103	4.89E-06	3.27E-05	1.01939463	1.01939463	M1	Male	trans
cg21167477_ENSG00000241882	4.89E-06	3.27E-05	-0.642386592	0.642386592	M1	Male	trans
cg12421834_KRT73	4.89E-06	3.27E-05	0.585442695	0.585442695	M1	Male	trans
cg02682924_AKR1D1	4.89E-06	3.27E-05	-0.645412311	0.645412311	M1	Male	trans
cg03513472_NUGGC	4.89E-06	3.27E-05	-0.639185263	0.639185263	M1	Male	trans
cg09534232_ENSG00000235742	4.89E-06	3.27E-05	-0.672431864	0.672431864	M1	Male	trans
cg09817248_TTTY2	4.89E-06	3.27E-05	2.606037191	2.606037191	M1	Male	trans
cg22720745_LINC02013	4.89E-06	3.27E-05	0.606569489	0.606569489	M1	Male	trans
cg25633099_MIR33A	4.89E-06	3.27E-05	-0.650088823	0.650088823	M1	Male	trans
cg24232370_FGGY-DT	4.89E-06	3.27E-05	-0.505828009	0.505828009	M1	Male	trans
cg00456950_RND1	4.89E-06	3.27E-05	-0.667289941	0.667289941	M1	Male	trans
cg17918184_IGLV3-10	4.89E-06	3.27E-05	-0.773633254	0.773633254	M1	Male	trans
cg05898161_ACNATP	4.89E-06	3.27E-05	-0.382960737	0.382960737	M1	Male	trans
cg24525967_NME2P2	4.89E-06	3.27E-05	-0.844641474	0.844641474	M1	Male	trans
cg18204091_OR52N5	4.89E-06	3.27E-05	0.39219961	0.39219961	M1	Male	trans
cg27208514_SERPINB8	4.89E-06	3.27E-05	-0.367812993	0.367812993	M1	Male	trans
cg15556748_SNORD81	4.89E-06	3.27E-05	0.529772242	0.529772242	M1	Male	trans
cg00489898_HOXB9	4.89E-06	3.27E-05	-0.907762177	0.907762177	M1	Male	trans
cg10854295_DCAF12L2	4.89E-06	3.27E-05	-2.177621223	2.177621223	M1	Male	trans
cg06544239_MMP20	4.89E-06	3.27E-05	-3.496980273	3.496980273	M1	Male	trans
cg00117961_U8	4.89E-06	3.27E-05	-0.949349987	0.949349987	M1	Male	trans
cg01391898_CYCSP35	4.89E-06	3.27E-05	0.471662097	0.471662097	M1	Male	trans
cg07512734_IGHV1-3	4.89E-06	3.27E-05	1.082660137	1.082660137	M1	Male	trans
cg11086960_OR5E1P	4.89E-06	3.27E-05	-0.769432873	0.769432873	M1	Male	trans
cg12315942_MIR607	4.89E-06	3.27E-05	-0.702391449	0.702391449	M1	Male	trans
cg12717664_RNU4-56P	4.89E-06	3.27E-05	-0.653376919	0.653376919	M1	Male	trans
cg10034640_MIR125B1	4.89E-06	3.27E-05	-0.552645906	0.552645906	M1	Male	trans
cg00691939_MIR301B	4.89E-06	3.27E-05	-0.514711902	0.514711902	M1	Male	trans
cg14947411_PRR4	4.89E-06	3.27E-05	-0.452312019	0.452312019	M1	Male	trans
cg11013060_ENSG00000231454	4.89E-06	3.27E-05	-1.425760619	1.425760619	M1	Male	trans
cg20651218_ANO2	4.89E-06	3.27E-05	-0.152149659	0.152149659	M1	Male	trans
cg08547343_KCNJ11	4.89E-06	3.27E-05	0.738089004	0.738089004	M1	Male	trans
cg16712416_KCNK18	4.89E-06	3.27E-05	-0.529197824	0.529197824	M1	Male	trans
cg02063485_CD300LB	4.89E-06	3.27E-05	-0.52801118	0.52801118	M1	Male	trans
cg13799853_RNU6-549P	4.89E-06	3.27E-05	0.644533277	0.644533277	M1	Male	trans
cg12034111_EBF3	4.89E-06	3.27E-05	-0.123819255	0.123819255	M1	Male	trans
cg06287371_IGLJ7	4.89E-06	3.27E-05	-0.501503571	0.501503571	M1	Male	trans
cg10993517_SUMO2P12	4.89E-06	3.27E-05	-0.878877153	0.878877153	M1	Male	trans
cg15781397_LINC02817	4.89E-06	3.27E-05	-0.714985517	0.714985517	M1	Male	trans
cg08653161_RNU6-1025P	4.89E-06	3.27E-05	-0.821118703	0.821118703	M1	Male	trans
cg18693421_FOS	4.89E-06	3.27E-05	0.329474406	0.329474406	M1	Male	trans
cg11702172_PRAMENP	4.89E-06	3.27E-05	-0.687410902	0.687410902	M1	Male	trans
cg23150798_SNORA22	4.90E-06	3.27E-05	-0.824188534	0.824188534	M1	Male	trans
cg05015297_ENSG00000239544	4.90E-06	3.27E-05	1.091476733	1.091476733	M1	Male	trans
cg14560276_NMU	4.90E-06	3.27E-05	-0.698788514	0.698788514	M1	Male	trans
cg22150680_RNA5SP242	4.90E-06	3.27E-05	-0.422676602	0.422676602	M1	Male	trans
cg00710456_MTCO1P12	4.90E-06	3.27E-05	-0.464562628	0.464562628	M1	Male	trans
cg06634917_CCL1	4.90E-06	3.27E-05	-0.724484725	0.724484725	M1	Male	trans
cg27619481_ENSG00000228768	4.90E-06	3.27E-05	-0.469919351	0.469919351	M1	Male	trans
cg19703425_CLEC2D	4.90E-06	3.27E-05	-1.194681937	1.194681937	M1	Male	trans
cg22548845_TMPRSS11CP	4.90E-06	3.27E-05	-0.77874632	0.77874632	M1	Male	trans
cg20212362_LHX3	4.90E-06	3.27E-05	1.700720281	1.700720281	M1	Male	trans
cg02732176_CBX3P7	4.90E-06	3.28E-05	-0.987588255	0.987588255	M1	Male	trans
cg02303400_LINC01280	4.90E-06	3.28E-05	-0.753030909	0.753030909	M1	Male	trans
cg10039163_OR52W1	4.90E-06	3.28E-05	-0.680663625	0.680663625	M1	Male	trans
cg16584604_USP9YP15	4.90E-06	3.28E-05	-0.879589393	0.879589393	M1	Male	trans
cg05873303_CMTM5	4.90E-06	3.28E-05	1.002334292	1.002334292	M1	Male	trans
cg27245817_EPHA7	4.90E-06	3.28E-05	-0.815053367	0.815053367	M1	Male	trans
cg06754924_LYL1	4.90E-06	3.28E-05	-0.489564186	0.489564186	M1	Male	trans
cg14591380_CRABP1	4.90E-06	3.28E-05	-0.387283071	0.387283071	M1	Male	trans
cg17714581_MIR181D	4.90E-06	3.28E-05	-0.6083471	0.6083471	M1	Male	trans
cg01091514_SKI	4.90E-06	3.28E-05	0.627690457	0.627690457	M1	Male	trans
cg03033996_RN7SL826P	4.90E-06	3.28E-05	-0.973624211	0.973624211	M1	Male	trans
cg03033996_C10orf71-AS1	4.90E-06	3.28E-05	-0.855578094	0.855578094	M1	Male	trans
cg11478335_RNU6-117P	4.90E-06	3.28E-05	-0.763397754	0.763397754	M1	Male	trans
cg06746005_ATAD3C	4.90E-06	3.28E-05	-1.002964966	1.002964966	M1	Male	trans
cg22052629_CNTLN	4.90E-06	3.28E-05	-0.5736489	0.5736489	M1	Male	trans
cg27018984_ANGPTL2	4.90E-06	3.28E-05	-0.565900994	0.565900994	M1	Male	trans
cg06635478_RNU6-788P	4.90E-06	3.28E-05	-0.674441043	0.674441043	M1	Male	trans
cg22087659_RPL21P28	4.90E-06	3.28E-05	0.925113256	0.925113256	M1	Male	trans
cg00516582_FETUB	4.90E-06	3.28E-05	-0.786412538	0.786412538	M1	Male	trans
cg11444278_IGLV3-9	4.90E-06	3.28E-05	0.57775369	0.57775369	M1	Male	trans
cg18180710_ENSG00000232855	4.90E-06	3.28E-05	0.643745124	0.643745124	M1	Male	trans
cg10723869_RPL12P40	4.90E-06	3.28E-05	-0.430129159	0.430129159	M1	Male	trans
cg16348536_AFF2-IT1	4.90E-06	3.28E-05	-1.058728118	1.058728118	M1	Male	trans
cg00095099_ENSG00000243445	4.90E-06	3.28E-05	-1.251657813	1.251657813	M1	Male	trans
cg15264757_ENSG00000229459	4.90E-06	3.28E-05	0.984398825	0.984398825	M1	Male	trans
cg22280068_LAPTM4A-DT	4.90E-06	3.28E-05	-0.641110562	0.641110562	M1	Male	trans
cg18305853_FNDC5	4.90E-06	3.28E-05	-0.20311851	0.20311851	M1	Male	trans
cg07405255_HELLS	4.90E-06	3.28E-05	-0.870069188	0.870069188	M1	Male	trans
cg19597111_SCGN	4.90E-06	3.28E-05	-0.609427366	0.609427366	M1	Male	trans
cg13285174_LOXL4	4.90E-06	3.28E-05	-0.533135905	0.533135905	M1	Male	trans
cg17388638_RN7SKP25	4.90E-06	3.28E-05	-0.57136432	0.57136432	M1	Male	trans
cg09435929_LINC01381	4.90E-06	3.28E-05	0.355693329	0.355693329	M1	Male	trans
cg10492042_GHSR	4.90E-06	3.28E-05	0.279909338	0.279909338	M1	Male	trans
cg15315714_MLXIPL	4.90E-06	3.28E-05	-1.193415805	1.193415805	M1	Male	trans
cg23404528_ADAMTS5	4.90E-06	3.28E-05	0.743775151	0.743775151	M1	Male	trans
cg03277898_TNFRSF11B	4.90E-06	3.28E-05	-0.705252126	0.705252126	M1	Male	trans
cg15933501_ENSG00000233987	4.90E-06	3.28E-05	-0.918009462	0.918009462	M1	Male	trans
cg16143544_MMP11	4.90E-06	3.28E-05	-0.370912382	0.370912382	M1	Male	trans
cg04797575_AP1S2P1	4.90E-06	3.28E-05	0.623342656	0.623342656	M1	Male	trans
cg13983277_GPX6	4.90E-06	3.28E-05	-0.243787891	0.243787891	M1	Male	trans
cg15889703_HTR2C	4.90E-06	3.28E-05	-0.372808554	0.372808554	M1	Male	trans
cg16064295_SEMG1	4.90E-06	3.28E-05	-0.829077085	0.829077085	M1	Male	trans
cg19776984_GRM7-AS2	4.90E-06	3.28E-05	-0.973711756	0.973711756	M1	Male	trans
cg20072171_IGLV2-23	4.90E-06	3.28E-05	0.902531223	0.902531223	M1	Male	trans
cg15113413_HNRNPA1P43	4.90E-06	3.28E-05	-1.568927724	1.568927724	M1	Male	trans
cg15113413_OR5AS1	4.90E-06	3.28E-05	-0.094488219	0.094488219	M1	Male	trans
cg14683563_CDH10	4.90E-06	3.28E-05	-0.17799618	0.17799618	M1	Male	trans
cg16064295_BMPR1B	4.90E-06	3.28E-05	-0.860089264	0.860089264	M1	Male	trans
cg14190294_HOXD9	4.90E-06	3.28E-05	-1.0001907	1.0001907	M1	Male	trans
cg02943303_TRBV24OR9-2	4.90E-06	3.28E-05	0.642072436	0.642072436	M1	Male	trans
cg11155090_S100A15A	4.90E-06	3.28E-05	-0.838204464	0.838204464	M1	Male	trans
cg11155090_LINC01221	4.90E-06	3.28E-05	-0.614936268	0.614936268	M1	Male	trans
cg11155090_MTND5P19	4.90E-06	3.28E-05	-0.750324554	0.750324554	M1	Male	trans
cg11155090_LINC00971	4.90E-06	3.28E-05	-0.434281733	0.434281733	M1	Male	trans
cg11155090_RNU6-493P	4.90E-06	3.28E-05	-0.614936268	0.614936268	M1	Male	trans
cg11155090_ENSG00000230603	4.90E-06	3.28E-05	-0.520111871	0.520111871	M1	Male	trans
cg11155090_ENSG00000230820	4.90E-06	3.28E-05	-0.927374907	0.927374907	M1	Male	trans
cg11155090_ENSG00000231600	4.90E-06	3.28E-05	-0.750324554	0.750324554	M1	Male	trans
cg11155090_ENSG00000239288	4.90E-06	3.28E-05	-0.614936268	0.614936268	M1	Male	trans
cg11155090_RNU6-949P	4.90E-06	3.28E-05	-1.057181784	1.057181784	M1	Male	trans
cg11155090_OR6C65	4.90E-06	3.28E-05	-1.057181784	1.057181784	M1	Male	trans
cg11155090_RPL22P20	4.90E-06	3.28E-05	-1.057181784	1.057181784	M1	Male	trans
cg11155090_MIR7-3	4.90E-06	3.28E-05	-0.820720548	0.820720548	M1	Male	trans
cg11155090_POM121L3P	4.90E-06	3.28E-05	-0.947427134	0.947427134	M1	Male	trans
cg11155090_CNN2P7	4.90E-06	3.28E-05	-1.057181784	1.057181784	M1	Male	trans
cg11155090_KRTAP13-5P	4.90E-06	3.28E-05	-0.709474776	0.709474776	M1	Male	trans
cg11155090_ENSG00000236503	4.90E-06	3.28E-05	-0.53456386	0.53456386	M1	Male	trans
cg11155090_ENSG00000241011	4.90E-06	3.28E-05	-1.057181784	1.057181784	M1	Male	trans
cg19653415_RNU6-729P	4.90E-06	3.28E-05	-1.128847049	1.128847049	M1	Male	trans
cg15125392_USP17L26	4.90E-06	3.28E-05	-1.114601174	1.114601174	M1	Male	trans
cg02111632_BET1P1	4.90E-06	3.28E-05	-0.601171883	0.601171883	M1	Male	trans
cg07410464_LINC01241	4.90E-06	3.28E-05	-0.76469093	0.76469093	M1	Male	trans
cg16963484_OR2G6	4.90E-06	3.28E-05	-0.106038486	0.106038486	M1	Male	trans
cg19271242_RNU6-1218P	4.91E-06	3.28E-05	-0.622920597	0.622920597	M1	Male	trans
cg01777786_ALLC	4.91E-06	3.28E-05	-0.589809529	0.589809529	M1	Male	trans
cg11056334_BBS10	4.91E-06	3.28E-05	-0.440831981	0.440831981	M1	Male	trans
cg26110038_RN7SKP3	4.91E-06	3.28E-05	-1.441872573	1.441872573	M1	Male	trans
cg26231430_FZD9	4.91E-06	3.28E-05	-0.430669018	0.430669018	M1	Male	trans
cg03211192_ENSG00000224981	4.91E-06	3.28E-05	0.366589901	0.366589901	M1	Male	trans
cg03184037_ENSG00000228984	4.91E-06	3.28E-05	0.313085626	0.313085626	M1	Male	trans
cg20571761_COL11A2P1	4.91E-06	3.28E-05	-0.553643183	0.553643183	M1	Male	trans
cg10548700_SCGB1D1	4.91E-06	3.28E-05	0.590419058	0.590419058	M1	Male	trans
cg11056334_MTX3	4.91E-06	3.28E-05	-0.427042183	0.427042183	M1	Male	trans
cg20375654_KYAT1	4.91E-06	3.28E-05	-1.009149256	1.009149256	M1	Male	trans
cg12427264_ENSG00000186076	4.91E-06	3.28E-05	0.557441432	0.557441432	M1	Male	trans
cg05513157_MIR487A	4.91E-06	3.28E-05	-1.528113551	1.528113551	M1	Male	trans
cg15099537_FCRL1	4.91E-06	3.28E-05	-0.801513856	0.801513856	M1	Male	trans
cg24704287_ENSG00000232668	4.91E-06	3.28E-05	0.355187232	0.355187232	M1	Male	trans
cg15712577_ENSG00000241666	4.91E-06	3.28E-05	-0.376687979	0.376687979	M1	Male	trans
cg09024862_RNU6-517P	4.91E-06	3.28E-05	-0.492841261	0.492841261	M1	Male	trans
cg02063677_FOXD4L3	4.91E-06	3.28E-05	-0.739260672	0.739260672	M1	Male	trans
cg06696666_ENSG00000224583	4.91E-06	3.28E-05	-1.205312942	1.205312942	M1	Male	trans
cg12113013_ZNF736P3Y	4.91E-06	3.28E-05	-0.945044114	0.945044114	M1	Male	trans
cg11619434_COMMD4P1	4.91E-06	3.28E-05	-0.956488037	0.956488037	M1	Male	trans
cg27437721_DGAT2L6	4.91E-06	3.28E-05	-0.616273251	0.616273251	M1	Male	trans
cg09774124_SLCO1B1	4.91E-06	3.28E-05	-0.657433524	0.657433524	M1	Male	trans
cg04329977_SERPINA6	4.91E-06	3.28E-05	0.889697063	0.889697063	M1	Male	trans
cg22280068_FCRLA	4.91E-06	3.28E-05	-1.00735387	1.00735387	M1	Male	trans
cg25481348_LINC01280	4.91E-06	3.28E-05	-1.316838892	1.316838892	M1	Male	trans
cg20651218_ENSG00000213150	4.91E-06	3.28E-05	-0.506512803	0.506512803	M1	Male	trans
cg02340312_RPL23AP57	4.91E-06	3.28E-05	-0.785572216	0.785572216	M1	Male	trans
cg08158518_OR10G9	4.91E-06	3.28E-05	-0.172210931	0.172210931	M1	Male	trans
cg17096979_ARHGAP15	4.91E-06	3.28E-05	-1.238549908	1.238549908	M1	Male	trans
cg24461669_RNA5SP323	4.91E-06	3.28E-05	-0.385185256	0.385185256	M1	Male	trans
cg24836826_RN7SL135P	4.91E-06	3.28E-05	-1.282620074	1.282620074	M1	Male	trans
cg14086691_ENSG00000218520	4.91E-06	3.28E-05	-0.428927654	0.428927654	M1	Male	trans
cg23914255_FLOT1	4.91E-06	3.28E-05	-0.520376518	0.520376518	M1	Male	trans
cg10039163_CARD8	4.91E-06	3.28E-05	-0.643441931	0.643441931	M1	Male	trans
cg09223563_OPN1MW2	4.91E-06	3.28E-05	-0.393477335	0.393477335	M1	Male	trans
cg07784793_ANPEP	4.91E-06	3.28E-05	-0.713989984	0.713989984	M1	Male	trans
cg02080116_PAICSP3	4.91E-06	3.28E-05	-0.570805883	0.570805883	M1	Male	trans
cg13458720_OR9Q1	4.91E-06	3.28E-05	-1.110126351	1.110126351	M1	Male	trans
cg06803261_PDE7A	4.91E-06	3.28E-05	-0.723780319	0.723780319	M1	Male	trans
cg19380371_NUP210P1	4.91E-06	3.28E-05	-0.867235879	0.867235879	M1	Male	trans
cg15600669_ERICH4	4.91E-06	3.28E-05	-0.825880818	0.825880818	M1	Male	trans
cg02695239_ENSG00000233577	4.91E-06	3.28E-05	-0.535741419	0.535741419	M1	Male	trans
cg14042541_ENSG00000229191	4.91E-06	3.28E-05	0.531904344	0.531904344	M1	Male	trans
cg21351830_LINC02526	4.91E-06	3.28E-05	-1.224084519	1.224084519	M1	Male	trans
cg21830932_SLC25A48	4.91E-06	3.28E-05	-0.886284862	0.886284862	M1	Male	trans
cg22890620_ENSG00000228510	4.91E-06	3.28E-05	-0.672207366	0.672207366	M1	Male	trans
cg05703749_TRBV24-1	4.91E-06	3.28E-05	-0.508923936	0.508923936	M1	Male	trans
cg09182692_MMP9	4.91E-06	3.28E-05	-0.406775633	0.406775633	M1	Male	trans
cg05292018_ENSG00000238031	4.92E-06	3.28E-05	-0.922170764	0.922170764	M1	Male	trans
cg10515528_PLPPR1	4.92E-06	3.28E-05	-0.691804872	0.691804872	M1	Male	trans
cg18924965_SCGB1D1	4.92E-06	3.29E-05	0.652190324	0.652190324	M1	Male	trans
cg05005609_IRAK2	4.92E-06	3.29E-05	0.741432257	0.741432257	M1	Male	trans
cg12869097_C16orf74	4.92E-06	3.29E-05	-0.387812561	0.387812561	M1	Male	trans
cg03582294_ENSG00000234938	4.92E-06	3.29E-05	0.646624175	0.646624175	M1	Male	trans
cg08426938_GNAI1	4.92E-06	3.29E-05	-0.640449729	0.640449729	M1	Male	trans
cg05440642_LINC02013	4.92E-06	3.29E-05	0.740748749	0.740748749	M1	Male	trans
cg08038637_LRRTM4-AS1	4.92E-06	3.29E-05	-1.065883281	1.065883281	M1	Male	trans
cg17324671_LRRC8C-DT	4.92E-06	3.29E-05	-0.587562791	0.587562791	M1	Male	trans
cg04509100_PCOTH	4.92E-06	3.29E-05	-0.439096476	0.439096476	M1	Male	trans
cg24604214_RPL7P29	4.92E-06	3.29E-05	-0.859942031	0.859942031	M1	Male	trans
cg24604214_ENSG00000227364	4.92E-06	3.29E-05	-0.386894522	0.386894522	M1	Male	trans
cg07994735_ENSG00000240033	4.92E-06	3.29E-05	-0.551848362	0.551848362	M1	Male	trans
cg19703425_MIR148A	4.92E-06	3.29E-05	-1.265879044	1.265879044	M1	Male	trans
cg06214728_RNA5S8	4.92E-06	3.29E-05	-0.426498047	0.426498047	M1	Male	trans
cg26930498_COX6B1P1	4.92E-06	3.29E-05	-0.815582342	0.815582342	M1	Male	trans
cg21018156_UBE2V1P16	4.92E-06	3.29E-05	-0.6296803	0.6296803	M1	Male	trans
cg01716603_CENPNP1	4.92E-06	3.29E-05	-0.779033266	0.779033266	M1	Male	trans
cg14924064_LINC02779	4.92E-06	3.29E-05	0.645093606	0.645093606	M1	Male	trans
cg23577102_PDZRN3-AS1	4.92E-06	3.29E-05	1.010394234	1.010394234	M1	Male	trans
cg25792561_SULT1A4	4.92E-06	3.29E-05	-0.687090929	0.687090929	M1	Male	trans
cg20009356_ENSG00000229588	4.92E-06	3.29E-05	-0.883593956	0.883593956	M1	Male	trans
cg21744417_TRIM40	4.92E-06	3.29E-05	-0.608052717	0.608052717	M1	Male	trans
cg06195376_GJC1	4.92E-06	3.29E-05	-1.897261246	1.897261246	M1	Male	trans
cg08743896_ENSG00000227189	4.92E-06	3.29E-05	-0.57491743	0.57491743	M1	Male	trans
cg11572138_GK4P	4.92E-06	3.29E-05	-1.547215075	1.547215075	M1	Male	trans
cg19439837_RNY4P13	4.92E-06	3.29E-05	-0.783453686	0.783453686	M1	Male	trans
cg04107082_LINC02096	4.92E-06	3.29E-05	1.752461373	1.752461373	M1	Male	trans
cg06754924_IGHV3-13	4.92E-06	3.29E-05	-0.69438336	0.69438336	M1	Male	trans
cg27204205_NRXN1	4.92E-06	3.29E-05	-0.632841077	0.632841077	M1	Male	trans
cg06103928_LINC00971	4.92E-06	3.29E-05	-1.066993114	1.066993114	M1	Male	trans
cg06103928_S100A15A	4.92E-06	3.29E-05	-2.059396755	2.059396755	M1	Male	trans
cg06103928_KRTAP13-5P	4.92E-06	3.29E-05	-1.743118911	1.743118911	M1	Male	trans
cg06103928_ENSG00000230820	4.92E-06	3.29E-05	-2.278480916	2.278480916	M1	Male	trans
cg06103928_RNU6-949P	4.92E-06	3.29E-05	-2.597405322	2.597405322	M1	Male	trans
cg06103928_MTND5P19	4.92E-06	3.29E-05	-1.843483324	1.843483324	M1	Male	trans
cg06103928_OR6C65	4.92E-06	3.29E-05	-2.597405322	2.597405322	M1	Male	trans
cg06103928_RPL22P20	4.92E-06	3.29E-05	-2.597405322	2.597405322	M1	Male	trans
cg06103928_MIR7-3	4.92E-06	3.29E-05	-2.016440268	2.016440268	M1	Male	trans
cg06103928_CNN2P7	4.92E-06	3.29E-05	-2.597405322	2.597405322	M1	Male	trans
cg06103928_ENSG00000230603	4.92E-06	3.29E-05	-1.277870431	1.277870431	M1	Male	trans
cg06103928_ENSG00000231600	4.92E-06	3.29E-05	-1.843483324	1.843483324	M1	Male	trans
cg06103928_ENSG00000236503	4.92E-06	3.29E-05	-1.313377733	1.313377733	M1	Male	trans
cg06103928_ENSG00000241011	4.92E-06	3.29E-05	-2.597405322	2.597405322	M1	Male	trans
cg06103928_LINC01221	4.92E-06	3.29E-05	-1.510845873	1.510845873	M1	Male	trans
cg06103928_POM121L3P	4.92E-06	3.29E-05	-2.327747525	2.327747525	M1	Male	trans
cg06103928_RNU6-493P	4.92E-06	3.29E-05	-1.510845873	1.510845873	M1	Male	trans
cg06103928_ENSG00000239288	4.92E-06	3.29E-05	-1.510845873	1.510845873	M1	Male	trans
cg26025506_ID3	4.92E-06	3.29E-05	0.868635264	0.868635264	M1	Male	trans
cg13324406_MRPS21P1	4.92E-06	3.29E-05	-1.278103189	1.278103189	M1	Male	trans
cg02351219_ENSG00000233754	4.92E-06	3.29E-05	-0.662206171	0.662206171	M1	Male	trans
cg22913471_RN7SL87P	4.92E-06	3.29E-05	-0.541544585	0.541544585	M1	Male	trans
cg08847335_RNA5S5	4.92E-06	3.29E-05	-0.241504436	0.241504436	M1	Male	trans
cg02307102_HBE1	4.92E-06	3.29E-05	-1.371939206	1.371939206	M1	Male	trans
cg23404528_ABCA12	4.92E-06	3.29E-05	0.591704989	0.591704989	M1	Male	trans
cg05230816_CMTM5	4.92E-06	3.29E-05	-0.79545435	0.79545435	M1	Male	trans
cg26976450_LINC02013	4.92E-06	3.29E-05	-0.739349972	0.739349972	M1	Male	trans
cg27208514_EI24P1	4.92E-06	3.29E-05	-0.541318671	0.541318671	M1	Male	trans
cg08818130_GHR	4.92E-06	3.29E-05	-1.22507216	1.22507216	M1	Male	trans
cg08229224_FGF7P6	4.92E-06	3.29E-05	-0.397560961	0.397560961	M1	Male	trans
cg06176987_NETO1	4.92E-06	3.29E-05	-0.864344898	0.864344898	M1	Male	trans
cg08229224_RYK	4.92E-06	3.29E-05	-0.605275711	0.605275711	M1	Male	trans
cg17896072_IGKV6D-21	4.92E-06	3.29E-05	-0.841291753	0.841291753	M1	Male	trans
cg17127665_ENSG00000237262	4.92E-06	3.29E-05	-0.991326676	0.991326676	M1	Male	trans
cg05603011_LIF	4.92E-06	3.29E-05	-0.920553721	0.920553721	M1	Male	trans
cg00710456_OSTCP6	4.92E-06	3.29E-05	-0.61625502	0.61625502	M1	Male	trans
cg01160724_EEF1E1P1	4.92E-06	3.29E-05	-0.578267825	0.578267825	M1	Male	trans
cg11110282_PPP1R2P10	4.92E-06	3.29E-05	-0.931673312	0.931673312	M1	Male	trans
cg20825109_SNORD34	4.92E-06	3.29E-05	-1.125477101	1.125477101	M1	Male	trans
cg19203369_ENSG00000218029	4.92E-06	3.29E-05	1.015947354	1.015947354	M1	Male	trans
cg24329141_ENSG00000237862	4.92E-06	3.29E-05	-0.653753284	0.653753284	M1	Male	trans
cg03776432_PCGEM1	4.93E-06	3.29E-05	0.316165966	0.316165966	M1	Male	trans
cg03776432_HSPE1P1	4.93E-06	3.29E-05	0.473038819	0.473038819	M1	Male	trans
cg03776432_XKRYP2	4.93E-06	3.29E-05	0.320004237	0.320004237	M1	Male	trans
cg03776432_ENSG00000232867	4.93E-06	3.29E-05	0.141710864	0.141710864	M1	Male	trans
cg03776432_ENSG00000237131	4.93E-06	3.29E-05	0.410005734	0.410005734	M1	Male	trans
cg03776432_XKRYP1	4.93E-06	3.29E-05	0.320004237	0.320004237	M1	Male	trans
cg03776432_LINC01758	4.93E-06	3.29E-05	0.568633895	0.568633895	M1	Male	trans
cg03776432_RNA5SP110	4.93E-06	3.29E-05	0.39506489	0.39506489	M1	Male	trans
cg03776432_ZNF735	4.93E-06	3.29E-05	0.555963795	0.555963795	M1	Male	trans
cg03776432_RNU6-682P	4.93E-06	3.29E-05	0.23651941	0.23651941	M1	Male	trans
cg03776432_DEFB135	4.93E-06	3.29E-05	0.197532445	0.197532445	M1	Male	trans
cg03776432_RNU6-663P	4.93E-06	3.29E-05	0.704870758	0.704870758	M1	Male	trans
cg03776432_RPS27P18	4.93E-06	3.29E-05	0.225077657	0.225077657	M1	Male	trans
cg03776432_RN7SKP162	4.93E-06	3.29E-05	0.704870758	0.704870758	M1	Male	trans
cg03776432_LINC00349	4.93E-06	3.29E-05	0.704870758	0.704870758	M1	Male	trans
cg03776432_LINC00383	4.93E-06	3.29E-05	0.704870758	0.704870758	M1	Male	trans
cg03776432_LINC02337	4.93E-06	3.29E-05	0.704870758	0.704870758	M1	Male	trans
cg03776432_MIR758	4.93E-06	3.29E-05	0.632331932	0.632331932	M1	Male	trans
cg03776432_CETN1	4.93E-06	3.29E-05	0.704870758	0.704870758	M1	Male	trans
cg03776432_ENSG00000212383	4.93E-06	3.29E-05	0.500275208	0.500275208	M1	Male	trans
cg03776432_ENSG00000223738	4.93E-06	3.29E-05	0.356417826	0.356417826	M1	Male	trans
cg03776432_ELOCP14	4.93E-06	3.29E-05	0.410005734	0.410005734	M1	Male	trans
cg03776432_ELOCP7	4.93E-06	3.29E-05	0.410005734	0.410005734	M1	Male	trans
cg03776432_ENSG00000230840	4.93E-06	3.29E-05	0.268990233	0.268990233	M1	Male	trans
cg03776432_ENSG00000234683	4.93E-06	3.29E-05	0.378981437	0.378981437	M1	Male	trans
cg03776432_ENSG00000237062	4.93E-06	3.29E-05	0.232295509	0.232295509	M1	Male	trans
cg03776432_ENSG00000238628	4.93E-06	3.29E-05	0.575445633	0.575445633	M1	Male	trans
cg00074244_TNFAIP6	4.93E-06	3.29E-05	0.545241436	0.545241436	M1	Male	trans
cg12580503_GPR6	4.93E-06	3.29E-05	-0.524949686	0.524949686	M1	Male	trans
cg01001115_KCNK18	4.93E-06	3.29E-05	-0.906364313	0.906364313	M1	Male	trans
cg02838089_LINC01221	4.93E-06	3.29E-05	-0.958769771	0.958769771	M1	Male	trans
cg02838089_MTND5P19	4.93E-06	3.29E-05	-1.169858631	1.169858631	M1	Male	trans
cg02838089_LINC00971	4.93E-06	3.29E-05	-0.677104635	0.677104635	M1	Male	trans
cg02838089_POM121L3P	4.93E-06	3.29E-05	-1.477168519	1.477168519	M1	Male	trans
cg02838089_RNU6-493P	4.93E-06	3.29E-05	-0.958769771	0.958769771	M1	Male	trans
cg02838089_ENSG00000231600	4.93E-06	3.29E-05	-1.169858631	1.169858631	M1	Male	trans
cg02838089_ENSG00000236503	4.93E-06	3.29E-05	-0.833458191	0.833458191	M1	Male	trans
cg02838089_ENSG00000239288	4.93E-06	3.29E-05	-0.958769771	0.958769771	M1	Male	trans
cg02838089_MIR7-3	4.93E-06	3.29E-05	-1.279615616	1.279615616	M1	Male	trans
cg02838089_KRTAP13-5P	4.93E-06	3.29E-05	-1.106168239	1.106168239	M1	Male	trans
cg02838089_ENSG00000230820	4.93E-06	3.29E-05	-1.445904354	1.445904354	M1	Male	trans
cg02838089_RNU6-949P	4.93E-06	3.29E-05	-1.648291034	1.648291034	M1	Male	trans
cg02838089_S100A15A	4.93E-06	3.29E-05	-1.306875433	1.306875433	M1	Male	trans
cg02838089_OR6C65	4.93E-06	3.29E-05	-1.648291034	1.648291034	M1	Male	trans
cg02838089_RPL22P20	4.93E-06	3.29E-05	-1.648291034	1.648291034	M1	Male	trans
cg02838089_CNN2P7	4.93E-06	3.29E-05	-1.648291034	1.648291034	M1	Male	trans
cg02838089_ENSG00000230603	4.93E-06	3.29E-05	-0.810925563	0.810925563	M1	Male	trans
cg02838089_ENSG00000241011	4.93E-06	3.29E-05	-1.648291034	1.648291034	M1	Male	trans
cg07501868_ENSG00000227088	4.93E-06	3.29E-05	-1.176312206	1.176312206	M1	Male	trans
cg07793432_TMEM14DP	4.93E-06	3.29E-05	-0.838198978	0.838198978	M1	Male	trans
cg20940796_RNU6-1279P	4.93E-06	3.29E-05	-0.428205128	0.428205128	M1	Male	trans
cg11444278_ENSG00000233472	4.93E-06	3.29E-05	0.388985506	0.388985506	M1	Male	trans
cg10669266_ENSG00000223944	4.93E-06	3.29E-05	-0.5532415	0.5532415	M1	Male	trans
cg03705384_HLTF-AS1	4.93E-06	3.29E-05	0.573376132	0.573376132	M1	Male	trans
cg03705384_MIR548A2	4.93E-06	3.29E-05	0.573376132	0.573376132	M1	Male	trans
cg03705384_DEFB125	4.93E-06	3.29E-05	0.573376132	0.573376132	M1	Male	trans
cg03705384_ENSG00000225044	4.93E-06	3.29E-05	0.807867474	0.807867474	M1	Male	trans
cg03705384_ENSG00000226515	4.93E-06	3.29E-05	0.807867474	0.807867474	M1	Male	trans
cg03705384_ENSG00000232465	4.93E-06	3.29E-05	0.573376132	0.573376132	M1	Male	trans
cg03705384_RN7SL22P	4.93E-06	3.29E-05	0.469916354	0.469916354	M1	Male	trans
cg03705384_SNORD58C	4.93E-06	3.29E-05	0.461091691	0.461091691	M1	Male	trans
cg03705384_RPL21P131	4.93E-06	3.29E-05	0.741364785	0.741364785	M1	Male	trans
cg03705384_RNU7-173P	4.93E-06	3.29E-05	0.529714893	0.529714893	M1	Male	trans
cg03705384_FAM9A	4.93E-06	3.29E-05	0.362364586	0.362364586	M1	Male	trans
cg03705384_OR5BS1P	4.93E-06	3.29E-05	0.397454317	0.397454317	M1	Male	trans
cg03705384_ENSG00000235434	4.93E-06	3.29E-05	0.282119559	0.282119559	M1	Male	trans
cg11540596_HNRNPA1P23	4.93E-06	3.29E-05	-0.56690122	0.56690122	M1	Male	trans
cg03513472_NPHS1	4.93E-06	3.29E-05	-0.809127569	0.809127569	M1	Male	trans
cg17896927_TRY2P	4.93E-06	3.29E-05	0.474547678	0.474547678	M1	Male	trans
cg14424070_MST1L	4.93E-06	3.29E-05	1.019857446	1.019857446	M1	Male	trans
cg10836755_ECE2	4.93E-06	3.29E-05	-1.145845389	1.145845389	M1	Male	trans
cg24561753_COPS5P1	4.93E-06	3.29E-05	-0.611171943	0.611171943	M1	Male	trans
cg26015683_OR2T35	4.93E-06	3.29E-05	0.027816772	0.027816772	M1	Male	trans
cg03465188_SLC1A7	4.93E-06	3.29E-05	-0.385405	0.385405	M1	Male	trans
cg06176987_IGLV3-9	4.93E-06	3.29E-05	-0.706576599	0.706576599	M1	Male	trans
cg03776432_SERPINB3	4.93E-06	3.29E-05	0.436371368	0.436371368	M1	Male	trans
cg04774563_ENSG00000230118	4.93E-06	3.29E-05	-0.434435163	0.434435163	M1	Male	trans
cg23116016_RNU1-88P	4.93E-06	3.29E-05	-0.748180708	0.748180708	M1	Male	trans
cg00557704_TRGV10	4.93E-06	3.29E-05	-0.634875285	0.634875285	M1	Male	trans
cg06591273_ADGRF5	4.93E-06	3.29E-05	-0.575968631	0.575968631	M1	Male	trans
cg08183793_MIR128-1	4.93E-06	3.29E-05	-0.793431348	0.793431348	M1	Male	trans
cg02843332_PLD5	4.93E-06	3.29E-05	-0.518742177	0.518742177	M1	Male	trans
cg04001978_HNRNPCP7	4.93E-06	3.29E-05	-0.559974906	0.559974906	M1	Male	trans
cg21913335_OR2H5P	4.93E-06	3.29E-05	-1.084873031	1.084873031	M1	Male	trans
cg14924064_LYG2	4.93E-06	3.29E-05	0.593186423	0.593186423	M1	Male	trans
cg26930498_BFSP2	4.93E-06	3.29E-05	-0.602642162	0.602642162	M1	Male	trans
cg16422816_EIF4A1P6	4.93E-06	3.29E-05	-0.56422227	0.56422227	M1	Male	trans
cg13845724_GNG8	4.93E-06	3.29E-05	-0.233810552	0.233810552	M1	Male	trans
cg10039163_MIR2113	4.93E-06	3.29E-05	-0.834950479	0.834950479	M1	Male	trans
cg15712577_ENSG00000234961	4.93E-06	3.29E-05	-0.427168309	0.427168309	M1	Male	trans
cg03220912_MIR559	4.93E-06	3.29E-05	-0.898261053	0.898261053	M1	Male	trans
cg20858684_ENSG00000233565	4.93E-06	3.29E-05	-1.085898984	1.085898984	M1	Male	trans
cg17693656_LINC00375	4.93E-06	3.29E-05	-0.56548639	0.56548639	M1	Male	trans
cg26832639_HMGN2P13	4.93E-06	3.29E-05	-1.079278341	1.079278341	M1	Male	trans
cg24148874_IGHD1-1	4.93E-06	3.29E-05	-0.344299532	0.344299532	M1	Male	trans
cg21032074_VRTN	4.93E-06	3.29E-05	-1.008601819	1.008601819	M1	Male	trans
cg19238031_TRY2P	4.93E-06	3.29E-05	-1.391077302	1.391077302	M1	Male	trans
cg02429487_ENSG00000234116	4.93E-06	3.29E-05	-0.374881788	0.374881788	M1	Male	trans
cg14198352_LINC01079	4.93E-06	3.29E-05	-0.47328722	0.47328722	M1	Male	trans
cg02158095_SNORD116-29	4.93E-06	3.29E-05	-0.618717003	0.618717003	M1	Male	trans
cg03926165_ENSG00000224521	4.93E-06	3.29E-05	-1.436304247	1.436304247	M1	Male	trans
cg02281699_CHST2	4.93E-06	3.29E-05	-0.499817089	0.499817089	M1	Male	trans
cg04136018_RN7SL757P	4.93E-06	3.29E-05	0.628186063	0.628186063	M1	Male	trans
cg17106653_SNORD14C	4.93E-06	3.29E-05	0.719379909	0.719379909	M1	Male	trans
cg13560919_LINC02612	4.93E-06	3.29E-05	-0.854986449	0.854986449	M1	Male	trans
cg00306267_U8	4.93E-06	3.29E-05	-0.487265862	0.487265862	M1	Male	trans
cg26147668_ZFAT	4.93E-06	3.29E-05	1.201189638	1.201189638	M1	Male	trans
cg22773831_ENSG00000230699	4.93E-06	3.29E-05	-1.097308046	1.097308046	M1	Male	trans
cg00557704_ENSG00000229977	4.93E-06	3.29E-05	-1.127540787	1.127540787	M1	Male	trans
cg14046470_RPL30P4	4.93E-06	3.29E-05	-0.617429395	0.617429395	M1	Male	trans
cg10251456_IQCF3	4.93E-06	3.29E-05	-0.675755186	0.675755186	M1	Male	trans
cg11223648_PPP1R2P5	4.93E-06	3.29E-05	-1.001619001	1.001619001	M1	Male	trans
cg19987111_TRIM72	4.93E-06	3.29E-05	-0.589418566	0.589418566	M1	Male	trans
cg11412853_RPL9P18	4.93E-06	3.29E-05	0.830711328	0.830711328	M1	Male	trans
cg26459473_CBX1P5	4.93E-06	3.29E-05	-0.494391889	0.494391889	M1	Male	trans
cg03214444_LYPLA1P3	4.93E-06	3.29E-05	-0.955691168	0.955691168	M1	Male	trans
cg02158095_CYP11A1	4.93E-06	3.29E-05	-0.414245333	0.414245333	M1	Male	trans
cg23775119_VN1R10P	4.93E-06	3.29E-05	-0.331782206	0.331782206	M1	Male	trans
cg23291158_ENSG00000213669	4.93E-06	3.29E-05	-0.657413254	0.657413254	M1	Male	trans
cg07474672_HMGB1P49	4.93E-06	3.29E-05	-0.660264917	0.660264917	M1	Male	trans
cg22052629_IL1RAP	4.93E-06	3.29E-05	-0.702804897	0.702804897	M1	Male	trans
cg24304928_MIR1302-5	4.93E-06	3.29E-05	-0.916415957	0.916415957	M1	Male	trans
cg25979180_ECMXP	4.94E-06	3.29E-05	-1.252991996	1.252991996	M1	Male	trans
cg13440924_PUDPP2	4.94E-06	3.29E-05	-0.540263408	0.540263408	M1	Male	trans
cg14776351_SDAD1P3	4.94E-06	3.29E-05	-0.561338195	0.561338195	M1	Male	trans
cg17096979_RNU7-74P	4.94E-06	3.29E-05	-0.978226607	0.978226607	M1	Male	trans
cg10663442_ENSG00000231029	4.94E-06	3.29E-05	-1.059817721	1.059817721	M1	Male	trans
cg24004951_RNU6-1317P	4.94E-06	3.29E-05	-1.009690258	1.009690258	M1	Male	trans
cg22052629_ENSG00000227815	4.94E-06	3.30E-05	-0.710750992	0.710750992	M1	Male	trans
cg05292018_DPY19L2P5	4.94E-06	3.30E-05	-0.317072002	0.317072002	M1	Male	trans
cg01573457_ENSG00000232072	4.94E-06	3.30E-05	0.958324646	0.958324646	M1	Male	trans
cg04004768_TRIM63	4.94E-06	3.30E-05	-0.49378802	0.49378802	M1	Male	trans
cg12852285_SELENOT	4.94E-06	3.30E-05	-0.671035683	0.671035683	M1	Male	trans
cg23015799_TRIM31	4.94E-06	3.30E-05	-1.279471729	1.279471729	M1	Male	trans
cg02807047_MTND2P8	4.94E-06	3.30E-05	0.604201766	0.604201766	M1	Male	trans
cg11086960_DCAF13	4.94E-06	3.30E-05	-0.806847662	0.806847662	M1	Male	trans
cg06376786_RNU4-50P	4.94E-06	3.30E-05	-1.453215818	1.453215818	M1	Male	trans
cg10568558_GAPDHP55	4.94E-06	3.30E-05	-1.178816072	1.178816072	M1	Male	trans
cg01470456_FGFR3P6	4.94E-06	3.30E-05	-0.531612219	0.531612219	M1	Male	trans
cg18687588_MIR487A	4.94E-06	3.30E-05	-1.122332854	1.122332854	M1	Male	trans
cg15120247_UGT2B17	4.94E-06	3.30E-05	-0.659365092	0.659365092	M1	Male	trans
cg06418245_R3HDML	4.94E-06	3.30E-05	-1.002195313	1.002195313	M1	Male	trans
cg21890303_FAM110D	4.94E-06	3.30E-05	-0.514446824	0.514446824	M1	Male	trans
cg03184037_OFD1P4Y	4.94E-06	3.30E-05	0.258657382	0.258657382	M1	Male	trans
cg17839232_ENSG00000232218	4.94E-06	3.30E-05	-0.474011013	0.474011013	M1	Male	trans
cg21032074_RNU6-754P	4.94E-06	3.30E-05	-0.698957088	0.698957088	M1	Male	trans
cg24439232_ENSG00000223436	4.94E-06	3.30E-05	-0.680636859	0.680636859	M1	Male	trans
cg03734133_FLYWCH1P1	4.94E-06	3.30E-05	-0.853709119	0.853709119	M1	Male	trans
cg26162637_REXO1L1P	4.94E-06	3.30E-05	-0.842249788	0.842249788	M1	Male	trans
cg00416747_ENSG00000231505	4.94E-06	3.30E-05	0.606702805	0.606702805	M1	Male	trans
cg01320505_RPS2P7	4.94E-06	3.30E-05	-0.879226648	0.879226648	M1	Male	trans
cg11563784_OR8B12	4.94E-06	3.30E-05	-0.171869523	0.171869523	M1	Male	trans
cg11086960_SPTLC1	4.94E-06	3.30E-05	-0.808349636	0.808349636	M1	Male	trans
cg11704602_IGHV4-61	4.94E-06	3.30E-05	-0.7491056	0.7491056	M1	Male	trans
cg25047448_GPR17	4.94E-06	3.30E-05	-0.710289475	0.710289475	M1	Male	trans
cg17106653_HCG22	4.94E-06	3.30E-05	1.034909889	1.034909889	M1	Male	trans
cg22183057_RPL35AP37	4.94E-06	3.30E-05	-1.101943586	1.101943586	M1	Male	trans
cg07091544_ZIC2	4.94E-06	3.30E-05	-0.835931478	0.835931478	M1	Male	trans
cg19687532_RNA5SP36	4.94E-06	3.30E-05	-0.762863685	0.762863685	M1	Male	trans
cg15976390_FOSL1	4.94E-06	3.30E-05	-0.76707458	0.76707458	M1	Male	trans
cg18538958_LUZP4	4.94E-06	3.30E-05	0.38663948	0.38663948	M1	Male	trans
cg11086960_CWC15	4.94E-06	3.30E-05	-0.739147493	0.739147493	M1	Male	trans
cg20695805_GRK7	4.94E-06	3.30E-05	0.629294891	0.629294891	M1	Male	trans
cg08215774_KLK3	4.94E-06	3.30E-05	0.967836702	0.967836702	M1	Male	trans
cg02792740_LEPROT	4.94E-06	3.30E-05	0.688876059	0.688876059	M1	Male	trans
cg23128584_RPL23AP12	4.94E-06	3.30E-05	-0.521076782	0.521076782	M1	Male	trans
cg05732866_CDC42P2	4.94E-06	3.30E-05	-1.192755325	1.192755325	M1	Male	trans
cg23151860_WHRN	4.94E-06	3.30E-05	-1.0168098	1.0168098	M1	Male	trans
cg26930498_FDCSP	4.94E-06	3.30E-05	-0.576442135	0.576442135	M1	Male	trans
cg00168193_USP6	4.94E-06	3.30E-05	-0.830303248	0.830303248	M1	Male	trans
cg06878664_RNA5S10	4.94E-06	3.30E-05	-0.490397429	0.490397429	M1	Male	trans
cg20160035_FRZB	4.94E-06	3.30E-05	-0.440627587	0.440627587	M1	Male	trans
cg07405255_PHYHIPL	4.94E-06	3.30E-05	-0.748675073	0.748675073	M1	Male	trans
cg04751533_RHBDF1P1	4.94E-06	3.30E-05	-0.564166472	0.564166472	M1	Male	trans
cg17896072_PPIAP78	4.94E-06	3.30E-05	-0.732636202	0.732636202	M1	Male	trans
cg05006030_RIPOR3-AS1	4.94E-06	3.30E-05	0.485462735	0.485462735	M1	Male	trans
cg20695805_GLDC	4.94E-06	3.30E-05	0.352362209	0.352362209	M1	Male	trans
cg07656719_KLK5	4.94E-06	3.30E-05	-0.431781188	0.431781188	M1	Male	trans
cg07944745_ENSG00000226810	4.94E-06	3.30E-05	-0.648701836	0.648701836	M1	Male	trans
cg24831391_SNORD116-3	4.94E-06	3.30E-05	-0.434641081	0.434641081	M1	Male	trans
cg25994476_ENSG00000219391	4.94E-06	3.30E-05	0.683154435	0.683154435	M1	Male	trans
cg06235057_U8	4.95E-06	3.30E-05	-0.661855521	0.661855521	M1	Male	trans
cg06747314_IGKJ5	4.95E-06	3.30E-05	-0.992497492	0.992497492	M1	Male	trans
cg14282280_NKX2-1	4.95E-06	3.30E-05	-0.772628822	0.772628822	M1	Male	trans
cg02488517_FTCD	4.95E-06	3.30E-05	-0.42532983	0.42532983	M1	Male	trans
cg21201844_HSFY2	4.95E-06	3.30E-05	0.86649018	0.86649018	M1	Male	trans
cg21201844_HSFY1	4.95E-06	3.30E-05	0.86649018	0.86649018	M1	Male	trans
cg16274716_RNU6-1024P	4.95E-06	3.30E-05	-0.746442753	0.746442753	M1	Male	trans
cg13229245_SPP2	4.95E-06	3.30E-05	0.442121681	0.442121681	M1	Male	trans
cg17509836_TP53TG3	4.95E-06	3.30E-05	-0.955814497	0.955814497	M1	Male	trans
cg11619434_BPIFA4P	4.95E-06	3.30E-05	-0.774957244	0.774957244	M1	Male	trans
cg16156113_TRAV5	4.95E-06	3.30E-05	-0.346689843	0.346689843	M1	Male	trans
cg16119907_DEFB108A	4.95E-06	3.30E-05	-1.14930378	1.14930378	M1	Male	trans
cg09299773_ENSG00000232175	4.95E-06	3.30E-05	-0.880596801	0.880596801	M1	Male	trans
cg20511807_ENSG00000227683	4.95E-06	3.30E-05	0.412605565	0.412605565	M1	Male	trans
cg22714776_ELOBP4	4.95E-06	3.30E-05	-0.572223105	0.572223105	M1	Male	trans
cg26594048_ENSG00000203402	4.95E-06	3.30E-05	0.520333545	0.520333545	M1	Male	trans
cg08229224_REEP5	4.95E-06	3.30E-05	-0.577079879	0.577079879	M1	Male	trans
cg23231631_Y_RNA	4.95E-06	3.30E-05	-0.697501466	0.697501466	M1	Male	trans
cg15833940_RNASE2	4.95E-06	3.30E-05	0.641136135	0.641136135	M1	Male	trans
cg11086960_MIA3	4.95E-06	3.30E-05	-0.716633326	0.716633326	M1	Male	trans
cg05207347_RNA5SP388	4.95E-06	3.30E-05	-0.481943352	0.481943352	M1	Male	trans
cg25198316_MAGEA2B	4.95E-06	3.30E-05	-0.811442068	0.811442068	M1	Male	trans
cg08662043_MIR651	4.95E-06	3.30E-05	-0.580853219	0.580853219	M1	Male	trans
cg22773831_PNPT1P2	4.95E-06	3.30E-05	-1.030340435	1.030340435	M1	Male	trans
cg11948367_IFNA4	4.95E-06	3.30E-05	0.534623113	0.534623113	M1	Male	trans
cg09055743_RNU2-36P	4.95E-06	3.30E-05	-0.755709327	0.755709327	M1	Male	trans
cg16582255_ACSM2A	4.95E-06	3.30E-05	-0.865621511	0.865621511	M1	Male	trans
cg04000274_CLEC4F	4.95E-06	3.30E-05	-1.307221456	1.307221456	M1	Male	trans
cg00894219_RPSAP22	4.95E-06	3.30E-05	-0.450330211	0.450330211	M1	Male	trans
cg00894041_Y_RNA	4.95E-06	3.30E-05	-0.47939166	0.47939166	M1	Male	trans
cg09435929_ENSG00000240023	4.95E-06	3.30E-05	0.367005411	0.367005411	M1	Male	trans
cg01660000_RNA5S4	4.95E-06	3.30E-05	-0.746192229	0.746192229	M1	Male	trans
cg06803261_LINC02877	4.95E-06	3.30E-05	-0.649491845	0.649491845	M1	Male	trans
cg18538958_NLRP5	4.95E-06	3.30E-05	0.587484799	0.587484799	M1	Male	trans
cg05703749_TRAV39	4.95E-06	3.30E-05	-0.613155177	0.613155177	M1	Male	trans
cg17300451_ENSG00000240562	4.95E-06	3.30E-05	-0.55207648	0.55207648	M1	Male	trans
cg25968206_RNU6-164P	4.95E-06	3.30E-05	-0.542041702	0.542041702	M1	Male	trans
cg25968206_SLC17A4	4.95E-06	3.30E-05	-0.542041702	0.542041702	M1	Male	trans
cg25968206_RNU6-348P	4.95E-06	3.30E-05	-0.325420822	0.325420822	M1	Male	trans
cg25968206_RN7SL101P	4.95E-06	3.30E-05	-0.523305126	0.523305126	M1	Male	trans
cg25968206_RPL35AP12	4.95E-06	3.30E-05	-0.661381056	0.661381056	M1	Male	trans
cg25968206_RPS29P33	4.95E-06	3.30E-05	-0.835964594	0.835964594	M1	Male	trans
cg25968206_TRIM51	4.95E-06	3.30E-05	-0.213867526	0.213867526	M1	Male	trans
cg25968206_RNA5SP361	4.95E-06	3.30E-05	-0.625373613	0.625373613	M1	Male	trans
cg25968206_RNU6-279P	4.95E-06	3.30E-05	-0.93186342	0.93186342	M1	Male	trans
cg25968206_ENSG00000225480	4.95E-06	3.30E-05	-0.661381056	0.661381056	M1	Male	trans
cg25968206_ENSG00000242222	4.95E-06	3.30E-05	-0.661381056	0.661381056	M1	Male	trans
cg25968206_OR2G3	4.95E-06	3.30E-05	-0.312686806	0.312686806	M1	Male	trans
cg25968206_RNA5SP127	4.95E-06	3.30E-05	-0.93186342	0.93186342	M1	Male	trans
cg25968206_RNA5SP150	4.95E-06	3.30E-05	-0.93186342	0.93186342	M1	Male	trans
cg25968206_RNU6-333P	4.95E-06	3.30E-05	-0.93186342	0.93186342	M1	Male	trans
cg25968206_LINC00388	4.95E-06	3.30E-05	-0.93186342	0.93186342	M1	Male	trans
cg25968206_RNU6-1131P	4.95E-06	3.30E-05	-0.93186342	0.93186342	M1	Male	trans
cg25968206_RNA5SP499	4.95E-06	3.30E-05	-0.93186342	0.93186342	M1	Male	trans
cg06635371_DAZL	4.95E-06	3.30E-05	0.71595892	0.71595892	M1	Male	trans
cg17693656_LILRB4	4.95E-06	3.30E-05	-0.366661626	0.366661626	M1	Male	trans
cg17104484_TBC1D28	4.95E-06	3.30E-05	-0.629950602	0.629950602	M1	Male	trans
cg27064927_ENSG00000238440	4.95E-06	3.30E-05	-0.964893116	0.964893116	M1	Male	trans
cg09024862_FAM25E	4.95E-06	3.30E-05	-0.865406546	0.865406546	M1	Male	trans
cg13423262_ENSG00000228255	4.95E-06	3.30E-05	0.798947074	0.798947074	M1	Male	trans
cg10039163_FMNL3	4.95E-06	3.30E-05	-0.589814926	0.589814926	M1	Male	trans
cg00137264_S100Z	4.95E-06	3.30E-05	-0.603859169	0.603859169	M1	Male	trans
cg16515500_PDZD4	4.95E-06	3.30E-05	-0.35192855	0.35192855	M1	Male	trans
cg04072177_LIN28AP2	4.95E-06	3.30E-05	-0.774127419	0.774127419	M1	Male	trans
cg10492042_TRIM15	4.95E-06	3.30E-05	0.425129195	0.425129195	M1	Male	trans
cg17790037_USP17L4	4.95E-06	3.30E-05	0.823594392	0.823594392	M1	Male	trans
cg21075845_TRBV26OR9-2	4.95E-06	3.30E-05	-1.107424732	1.107424732	M1	Male	trans
cg09480417_RNA5SP86	4.95E-06	3.30E-05	-0.987448142	0.987448142	M1	Male	trans
cg11170217_ENSG00000243099	4.95E-06	3.30E-05	-1.125703654	1.125703654	M1	Male	trans
cg06805218_LINC02013	4.95E-06	3.30E-05	0.784873891	0.784873891	M1	Male	trans
cg18204091_NPM1P14	4.95E-06	3.30E-05	0.451635896	0.451635896	M1	Male	trans
cg13835843_ENSG00000216480	4.95E-06	3.30E-05	0.64219155	0.64219155	M1	Male	trans
cg18359218_MIR33A	4.95E-06	3.30E-05	-0.885211684	0.885211684	M1	Male	trans
cg04337937_NDNF	4.95E-06	3.30E-05	-0.805442151	0.805442151	M1	Male	trans
cg03958058_ENSG00000232759	4.95E-06	3.30E-05	-0.698396999	0.698396999	M1	Male	trans
cg02621636_VIP	4.95E-06	3.30E-05	-0.455991504	0.455991504	M1	Male	trans
cg20807401_HIF3A	4.95E-06	3.30E-05	-0.983870562	0.983870562	M1	Male	trans
cg13841476_ARC	4.95E-06	3.30E-05	-0.528749406	0.528749406	M1	Male	trans
cg23516310_ENSG00000239593	4.96E-06	3.31E-05	0.429865813	0.429865813	M1	Male	trans
cg15392109_RPS20P12	4.96E-06	3.31E-05	1.181043888	1.181043888	M1	Male	trans
cg20845336_CRCT1	4.96E-06	3.31E-05	-0.271338643	0.271338643	M1	Male	trans
cg22253653_ADAMTS2	4.96E-06	3.31E-05	-0.521527594	0.521527594	M1	Male	trans
cg19335436_RN7SL634P	4.96E-06	3.31E-05	-0.483692123	0.483692123	M1	Male	trans
cg14056656_GAGE12F	4.96E-06	3.31E-05	-0.946595364	0.946595364	M1	Male	trans
cg07999415_YAP1P1	4.96E-06	3.31E-05	-1.130893903	1.130893903	M1	Male	trans
cg14615927_ENSG00000222031	4.96E-06	3.31E-05	-0.668395087	0.668395087	M1	Male	trans
cg03882099_ENSG00000225148	4.96E-06	3.31E-05	-0.802737283	0.802737283	M1	Male	trans
cg16582255_RGR	4.96E-06	3.31E-05	-0.673722314	0.673722314	M1	Male	trans
cg24728770_ENSG00000233451	4.96E-06	3.31E-05	-0.55100358	0.55100358	M1	Male	trans
cg01344473_ENSG00000225170	4.96E-06	3.31E-05	-0.297536557	0.297536557	M1	Male	trans
cg23798064_FAM9B	4.96E-06	3.31E-05	-1.00515995	1.00515995	M1	Male	trans
cg09363777_ABCC9	4.96E-06	3.31E-05	-0.641248992	0.641248992	M1	Male	trans
cg25994476_MIR331	4.96E-06	3.31E-05	0.633543067	0.633543067	M1	Male	trans
cg04900782_CPLX4	4.96E-06	3.31E-05	-0.38311285	0.38311285	M1	Male	trans
cg04525308_RPL7P6	4.96E-06	3.31E-05	-1.145721699	1.145721699	M1	Male	trans
cg21579472_DPP10-AS3	4.96E-06	3.31E-05	-0.57542662	0.57542662	M1	Male	trans
cg21579472_OR5M4P	4.96E-06	3.31E-05	-1.049248783	1.049248783	M1	Male	trans
cg21579472_OR9I2P	4.96E-06	3.31E-05	-0.289011662	0.289011662	M1	Male	trans
cg21579472_CACNG7	4.96E-06	3.31E-05	-0.181377413	0.181377413	M1	Male	trans
cg21579472_DNAJA1P5	4.96E-06	3.31E-05	-0.960936612	0.960936612	M1	Male	trans
cg21579472_NDUFA5P10	4.96E-06	3.31E-05	-0.273827797	0.273827797	M1	Male	trans
cg21579472_SETD6P1	4.96E-06	3.31E-05	-0.418988274	0.418988274	M1	Male	trans
cg21579472_CRB3P1	4.96E-06	3.31E-05	-0.680335747	0.680335747	M1	Male	trans
cg21579472_OR10C1	4.96E-06	3.31E-05	-0.680335747	0.680335747	M1	Male	trans
cg21579472_CAPZA1P4	4.96E-06	3.31E-05	-1.169614797	1.169614797	M1	Male	trans
cg21579472_OR51H2P	4.96E-06	3.31E-05	-0.419437056	0.419437056	M1	Male	trans
cg21579472_OR6C1	4.96E-06	3.31E-05	-0.030773733	0.030773733	M1	Male	trans
cg21579472_NDUFA12P1	4.96E-06	3.31E-05	-0.524624391	0.524624391	M1	Male	trans
cg21579472_RN7SKP205	4.96E-06	3.31E-05	-0.78492858	0.78492858	M1	Male	trans
cg21579472_TPRX1	4.96E-06	3.31E-05	-0.644258613	0.644258613	M1	Male	trans
cg21579472_Y_RNA	4.96E-06	3.31E-05	-0.830122798	0.830122798	M1	Male	trans
cg21579472_ENSG00000224252	4.96E-06	3.31E-05	-1.169614797	1.169614797	M1	Male	trans
cg21579472_ENSG00000230159	4.96E-06	3.31E-05	-1.169614797	1.169614797	M1	Male	trans
cg21579472_ENSG00000230190	4.96E-06	3.31E-05	-1.169614797	1.169614797	M1	Male	trans
cg21579472_ENSG00000234522	4.96E-06	3.31E-05	-1.169614797	1.169614797	M1	Male	trans
cg21579472_RNU6-929P	4.96E-06	3.31E-05	-0.480468306	0.480468306	M1	Male	trans
cg16542345_ENSG00000233081	4.96E-06	3.31E-05	-0.578946994	0.578946994	M1	Male	trans
cg10854295_PIEZO1P2	4.96E-06	3.31E-05	-3.611248327	3.611248327	M1	Male	trans
cg07815169_ADAD1	4.96E-06	3.31E-05	-0.783071991	0.783071991	M1	Male	trans
cg27513510_RNA5SP452	4.96E-06	3.31E-05	-0.934178081	0.934178081	M1	Male	trans
cg01683654_ANHX	4.96E-06	3.31E-05	0.34191034	0.34191034	M1	Male	trans
cg13370086_PATE3	4.96E-06	3.31E-05	-0.759273281	0.759273281	M1	Male	trans
cg05281096_EEF1B2P5	4.96E-06	3.31E-05	-0.756315952	0.756315952	M1	Male	trans
cg21909391_TMPRSS11GP	4.96E-06	3.31E-05	-0.441115977	0.441115977	M1	Male	trans
cg00458157_ENSG00000227854	4.96E-06	3.31E-05	-1.378442369	1.378442369	M1	Male	trans
cg21828663_EDNRB	4.96E-06	3.31E-05	-0.580257254	0.580257254	M1	Male	trans
cg02902649_KRTAP10-9	4.96E-06	3.31E-05	-0.34350447	0.34350447	M1	Male	trans
cg17388638_ENSG00000230709	4.96E-06	3.31E-05	-0.600956378	0.600956378	M1	Male	trans
cg09080788_SPATA31D1	4.96E-06	3.31E-05	-0.697348825	0.697348825	M1	Male	trans
cg07793432_KPNA5	4.96E-06	3.31E-05	-0.753610364	0.753610364	M1	Male	trans
cg04056946_GPX6	4.96E-06	3.31E-05	-0.363381577	0.363381577	M1	Male	trans
cg06195376_HOXB8	4.96E-06	3.31E-05	-2.379326811	2.379326811	M1	Male	trans
cg07330196_RNF150	4.96E-06	3.31E-05	-0.911679137	0.911679137	M1	Male	trans
cg22549984_BRINP2	4.96E-06	3.31E-05	-0.12670269	0.12670269	M1	Male	trans
cg24578004_C9orf57	4.96E-06	3.31E-05	-0.530445455	0.530445455	M1	Male	trans
cg00066022_HMGB3P13	4.96E-06	3.31E-05	-0.936623213	0.936623213	M1	Male	trans
cg22663503_ATP5MC1P1	4.96E-06	3.31E-05	-0.159478276	0.159478276	M1	Male	trans
cg01080012_RPL21P67	4.96E-06	3.31E-05	-1.100955938	1.100955938	M1	Male	trans
cg00837832_RNU6-47P	4.96E-06	3.31E-05	-0.881809939	0.881809939	M1	Male	trans
cg26701270_LINC01731	4.96E-06	3.31E-05	-0.780387086	0.780387086	M1	Male	trans
cg15658784_C9	4.96E-06	3.31E-05	0.377534577	0.377534577	M1	Male	trans
cg22865501_OR5K1	4.96E-06	3.31E-05	-0.083501987	0.083501987	M1	Male	trans
cg24578004_CD5L	4.96E-06	3.31E-05	-0.620892197	0.620892197	M1	Male	trans
cg22748815_ENSG00000240424	4.96E-06	3.31E-05	-0.854794485	0.854794485	M1	Male	trans
cg10028717_ENSG00000213393	4.96E-06	3.31E-05	0.479076577	0.479076577	M1	Male	trans
cg23383887_KRTAP13-1	4.96E-06	3.31E-05	-0.942869095	0.942869095	M1	Male	trans
cg13440924_PHF21B	4.96E-06	3.31E-05	-0.627447121	0.627447121	M1	Male	trans
cg14846514_OR8B12	4.96E-06	3.31E-05	-0.256321125	0.256321125	M1	Male	trans
cg09799441_APOBEC3B	4.96E-06	3.31E-05	-0.480713399	0.480713399	M1	Male	trans
cg23974730_TNFSF8	4.96E-06	3.31E-05	0.652886165	0.652886165	M1	Male	trans
cg12607106_ZP3P2	4.96E-06	3.31E-05	-0.635161412	0.635161412	M1	Male	trans
cg12938017_ENSG00000213976	4.96E-06	3.31E-05	0.450546113	0.450546113	M1	Male	trans
cg00406188_FSTL5	4.96E-06	3.31E-05	-0.057809647	0.057809647	M1	Male	trans
cg06088084_RNA5SP355	4.96E-06	3.31E-05	0.684783681	0.684783681	M1	Male	trans
cg20252653_RNU6-837P	4.96E-06	3.31E-05	-0.702902035	0.702902035	M1	Male	trans
cg11395293_ATP5MGP2	4.96E-06	3.31E-05	-1.006787375	1.006787375	M1	Male	trans
cg04924345_IFNA1	4.96E-06	3.31E-05	-0.58832551	0.58832551	M1	Male	trans
cg16068431_HOXB-AS3	4.96E-06	3.31E-05	-1.304241869	1.304241869	M1	Male	trans
cg00710456_SGCZ	4.96E-06	3.31E-05	-0.630353007	0.630353007	M1	Male	trans
cg24711324_RGPD5	4.96E-06	3.31E-05	-0.715078576	0.715078576	M1	Male	trans
cg06088084_LINC01799	4.96E-06	3.31E-05	0.656378204	0.656378204	M1	Male	trans
cg14042541_OSM	4.96E-06	3.31E-05	0.411233712	0.411233712	M1	Male	trans
cg00074244_HSPB8	4.97E-06	3.31E-05	0.625784684	0.625784684	M1	Male	trans
cg04001978_UPP2	4.97E-06	3.31E-05	-0.718664566	0.718664566	M1	Male	trans
cg14203970_ENSG00000231509	4.97E-06	3.31E-05	-1.696486729	1.696486729	M1	Male	trans
cg09774124_CCL21	4.97E-06	3.31E-05	-0.926008102	0.926008102	M1	Male	trans
cg22253653_KRT71	4.97E-06	3.31E-05	-0.33901594	0.33901594	M1	Male	trans
cg12390014_GACAT3	4.97E-06	3.31E-05	-0.80903075	0.80903075	M1	Male	trans
cg27015302_LMOD1	4.97E-06	3.31E-05	-1.347536538	1.347536538	M1	Male	trans
cg07357091_PRSS8	4.97E-06	3.31E-05	0.568175706	0.568175706	M1	Male	trans
cg12336269_OR51M1	4.97E-06	3.31E-05	0.590860591	0.590860591	M1	Male	trans
cg02934649_C3P1	4.97E-06	3.31E-05	-0.262298194	0.262298194	M1	Male	trans
cg10034640_MYCBP2-AS2	4.97E-06	3.31E-05	-0.526241464	0.526241464	M1	Male	trans
cg05392160_MAFF	4.97E-06	3.31E-05	-0.888360028	0.888360028	M1	Male	trans
cg24952959_RN7SKP161	4.97E-06	3.31E-05	0.620380228	0.620380228	M1	Male	trans
cg17324671_ENSG00000240291	4.97E-06	3.31E-05	-0.633454472	0.633454472	M1	Male	trans
cg17522386_LINC02810	4.97E-06	3.31E-05	-0.393875275	0.393875275	M1	Male	trans
cg17522386_RPL36AP10	4.97E-06	3.31E-05	-1.242772028	1.242772028	M1	Male	trans
cg17522386_LINC01774	4.97E-06	3.31E-05	-0.882045436	0.882045436	M1	Male	trans
cg17522386_IGKV1D-35	4.97E-06	3.31E-05	-1.242772028	1.242772028	M1	Male	trans
cg17522386_IGKV2D-26	4.97E-06	3.31E-05	-0.747033636	0.747033636	M1	Male	trans
cg17522386_HMGN2P22	4.97E-06	3.31E-05	-1.242772028	1.242772028	M1	Male	trans
cg17522386_RNU6-474P	4.97E-06	3.31E-05	-1.073413518	1.073413518	M1	Male	trans
cg17522386_LINC01940	4.97E-06	3.31E-05	-1.242772028	1.242772028	M1	Male	trans
cg17522386_CDYLP1	4.97E-06	3.31E-05	-1.242772028	1.242772028	M1	Male	trans
cg17522386_RPL7AP23	4.97E-06	3.31E-05	-1.242772028	1.242772028	M1	Male	trans
cg17522386_LINC02045	4.97E-06	3.31E-05	-1.242772028	1.242772028	M1	Male	trans
cg17522386_OTOL1	4.97E-06	3.31E-05	-1.242772028	1.242772028	M1	Male	trans
cg17522386_MEMO1P3	4.97E-06	3.31E-05	-0.882045436	0.882045436	M1	Male	trans
cg17522386_RNU6ATAC5P	4.97E-06	3.31E-05	-0.508065693	0.508065693	M1	Male	trans
cg17522386_RNU1-138P	4.97E-06	3.31E-05	-0.095065983	0.095065983	M1	Male	trans
cg17522386_RNU6-456P	4.97E-06	3.31E-05	-0.501285016	0.501285016	M1	Male	trans
cg17522386_PRL	4.97E-06	3.31E-05	-1.02104141	1.02104141	M1	Male	trans
cg17522386_RNU1-105P	4.97E-06	3.31E-05	-1.242772028	1.242772028	M1	Male	trans
cg17522386_GFRAL	4.97E-06	3.31E-05	-1.242772028	1.242772028	M1	Male	trans
cg17522386_RNU6-829P	4.97E-06	3.31E-05	-0.445195211	0.445195211	M1	Male	trans
cg17522386_C10orf120	4.97E-06	3.31E-05	-0.722889482	0.722889482	M1	Male	trans
cg17522386_RNU6-600P	4.97E-06	3.31E-05	-1.242772028	1.242772028	M1	Male	trans
cg17522386_LINC00410	4.97E-06	3.31E-05	-0.246374062	0.246374062	M1	Male	trans
cg17522386_RPS29P1	4.97E-06	3.31E-05	-1.242772028	1.242772028	M1	Male	trans
cg17522386_IGHD6-25	4.97E-06	3.31E-05	-0.722889482	0.722889482	M1	Male	trans
cg17522386_IGHD5-24	4.97E-06	3.31E-05	-0.882045436	0.882045436	M1	Male	trans
cg17522386_KRTAP4-5	4.97E-06	3.31E-05	-1.087569033	1.087569033	M1	Male	trans
cg17522386_KRTAP4-3	4.97E-06	3.31E-05	-1.242772028	1.242772028	M1	Male	trans
cg17522386_KRTAP9-3	4.97E-06	3.31E-05	-0.628407548	0.628407548	M1	Male	trans
cg17522386_RNU7-186P	4.97E-06	3.31E-05	-1.242772028	1.242772028	M1	Male	trans
cg17522386_POTEH-AS1	4.97E-06	3.31E-05	-0.829498378	0.829498378	M1	Male	trans
cg17522386_ENSG00000197476	4.97E-06	3.31E-05	-0.858730814	0.858730814	M1	Male	trans
cg17522386_ENSG00000201500	4.97E-06	3.31E-05	-0.882045436	0.882045436	M1	Male	trans
cg17522386_RNA5SP513	4.97E-06	3.31E-05	-0.882045436	0.882045436	M1	Male	trans
cg17522386_RNA5SP505	4.97E-06	3.31E-05	-0.882045436	0.882045436	M1	Male	trans
cg17522386_ENSG00000212608	4.97E-06	3.31E-05	-0.628407548	0.628407548	M1	Male	trans
cg17522386_ENSG00000216368	4.97E-06	3.31E-05	-1.242772028	1.242772028	M1	Male	trans
cg17522386_KRT8P27	4.97E-06	3.31E-05	-0.948524346	0.948524346	M1	Male	trans
cg17522386_ENSG00000229486	4.97E-06	3.31E-05	-1.242772028	1.242772028	M1	Male	trans
cg17522386_ENSG00000232515	4.97E-06	3.31E-05	-1.242772028	1.242772028	M1	Male	trans
cg17522386_ENSG00000232663	4.97E-06	3.31E-05	-1.242772028	1.242772028	M1	Male	trans
cg17522386_ENSG00000232895	4.97E-06	3.31E-05	-1.129466287	1.129466287	M1	Male	trans
cg17522386_ENSG00000235168	4.97E-06	3.31E-05	-0.759196302	0.759196302	M1	Male	trans
cg17522386_RNU6-777P	4.97E-06	3.31E-05	-0.348273488	0.348273488	M1	Male	trans
cg17522386_MIR548XHG	4.97E-06	3.31E-05	-1.207772851	1.207772851	M1	Male	trans
cg17522386_MIR1269A	4.97E-06	3.31E-05	-0.467074546	0.467074546	M1	Male	trans
cg17522386_KRTAP4-6	4.97E-06	3.31E-05	-0.417012202	0.417012202	M1	Male	trans
cg22280068_IGKV3OR2-268	4.97E-06	3.31E-05	-0.751475997	0.751475997	M1	Male	trans
cg10061851_ENSG00000229687	4.97E-06	3.31E-05	0.529911878	0.529911878	M1	Male	trans
cg11083638_RN7SKP26	4.97E-06	3.31E-05	0.798019732	0.798019732	M1	Male	trans
cg12372163_MAGEA11	4.97E-06	3.31E-05	-0.998204993	0.998204993	M1	Male	trans
cg22714776_HSF4	4.97E-06	3.31E-05	-0.691302975	0.691302975	M1	Male	trans
cg03220912_ATXN3L	4.97E-06	3.31E-05	-0.834039075	0.834039075	M1	Male	trans
cg08600509_ENSG00000235523	4.97E-06	3.31E-05	0.768968115	0.768968115	M1	Male	trans
cg15412826_ENSG00000233494	4.97E-06	3.31E-05	-0.906066706	0.906066706	M1	Male	trans
cg18185391_LCE1D	4.97E-06	3.31E-05	-0.318928012	0.318928012	M1	Male	trans
cg04039225_RNA5SP482	4.97E-06	3.31E-05	-0.702191895	0.702191895	M1	Male	trans
cg17969084_XCL2	4.97E-06	3.31E-05	0.565297219	0.565297219	M1	Male	trans
cg12852285_RGS4	4.97E-06	3.31E-05	-0.628455284	0.628455284	M1	Male	trans
cg05470459_MCCD1P2	4.97E-06	3.31E-05	-1.097786727	1.097786727	M1	Male	trans
cg16596598_HSF5	4.97E-06	3.31E-05	-0.580452204	0.580452204	M1	Male	trans
cg15085564_EMX2OS	4.97E-06	3.31E-05	-0.335543186	0.335543186	M1	Male	trans
cg07020979_FBLL1	4.97E-06	3.31E-05	-0.316419056	0.316419056	M1	Male	trans
cg24728770_MTCO1P27	4.97E-06	3.31E-05	-0.595246083	0.595246083	M1	Male	trans
cg22613809_ENSG00000225708	4.97E-06	3.31E-05	-0.429455004	0.429455004	M1	Male	trans
cg09354553_DSCAM-AS1	4.97E-06	3.31E-05	-1.262302245	1.262302245	M1	Male	trans
cg02792740_CPD	4.97E-06	3.31E-05	0.679779215	0.679779215	M1	Male	trans
cg10852431_ENSG00000234938	4.97E-06	3.31E-05	0.905326204	0.905326204	M1	Male	trans
cg13362012_GABRG2	4.97E-06	3.31E-05	-0.959341898	0.959341898	M1	Male	trans
cg05492433_OR14K1	4.97E-06	3.31E-05	-0.317632311	0.317632311	M1	Male	trans
cg10499042_LINC02519	4.97E-06	3.31E-05	-0.829704459	0.829704459	M1	Male	trans
cg16156113_PA2G4P6	4.97E-06	3.31E-05	-0.368275837	0.368275837	M1	Male	trans
cg02196189_IGHE	4.97E-06	3.31E-05	-1.027090175	1.027090175	M1	Male	trans
cg01750716_ENSG00000229673	4.97E-06	3.31E-05	-1.239439475	1.239439475	M1	Male	trans
cg07099009_ADGRE1	4.97E-06	3.31E-05	-0.310370998	0.310370998	M1	Male	trans
cg13229245_GNAI1	4.97E-06	3.31E-05	0.397414407	0.397414407	M1	Male	trans
cg05732089_HSFY2	4.97E-06	3.31E-05	-0.767536255	0.767536255	M1	Male	trans
cg05732089_HSFY1	4.97E-06	3.31E-05	-0.767536255	0.767536255	M1	Male	trans
cg11269444_SNORD91A	4.97E-06	3.31E-05	-0.532994139	0.532994139	M1	Male	trans
cg19560656_CRYGB	4.97E-06	3.31E-05	0.829493163	0.829493163	M1	Male	trans
cg00134973_GOLGA8CP	4.97E-06	3.31E-05	-1.024144658	1.024144658	M1	Male	trans
cg18878984_MIR320B1	4.97E-06	3.31E-05	-0.337893913	0.337893913	M1	Male	trans
cg07346920_MIRLET7A1	4.97E-06	3.31E-05	-0.629426657	0.629426657	M1	Male	trans
cg00428160_PDIA2	4.97E-06	3.31E-05	-0.189164922	0.189164922	M1	Male	trans
cg24823308_LINC01729	4.97E-06	3.31E-05	-0.653130444	0.653130444	M1	Male	trans
cg07091544_ELFN1-AS1	4.97E-06	3.31E-05	-0.927068525	0.927068525	M1	Male	trans
cg17994629_RNU4-20P	4.97E-06	3.31E-05	-1.328836788	1.328836788	M1	Male	trans
cg03809622_SVOPL	4.97E-06	3.31E-05	0.417501466	0.417501466	M1	Male	trans
cg21346579_RNA5SP205	4.97E-06	3.31E-05	-1.071454984	1.071454984	M1	Male	trans
cg20614067_ENSG00000213777	4.97E-06	3.31E-05	-0.824917864	0.824917864	M1	Male	trans
cg06752779_FCF1P10	4.97E-06	3.31E-05	-0.90454235	0.90454235	M1	Male	trans
cg22871253_CCL17	4.97E-06	3.31E-05	0.778464255	0.778464255	M1	Male	trans
cg10723869_VWC2L	4.98E-06	3.31E-05	-0.36156451	0.36156451	M1	Male	trans
cg19653415_RNU6-1287P	4.98E-06	3.31E-05	-1.10204804	1.10204804	M1	Male	trans
cg17735372_SLC25A6P3	4.98E-06	3.31E-05	-1.069377433	1.069377433	M1	Male	trans
cg02902649_RPS26P31	4.98E-06	3.31E-05	-0.723948667	0.723948667	M1	Male	trans
cg16156113_CLEC17A	4.98E-06	3.31E-05	-0.573840873	0.573840873	M1	Male	trans
cg05154833_EDDM3CP	4.98E-06	3.31E-05	-0.549184706	0.549184706	M1	Male	trans
cg00060475_RNU6-695P	4.98E-06	3.31E-05	-0.374361186	0.374361186	M1	Male	trans
cg07443778_H1-8	4.98E-06	3.31E-05	-0.670137108	0.670137108	M1	Male	trans
cg08690235_TLX1	4.98E-06	3.31E-05	-0.481854479	0.481854479	M1	Male	trans
cg03188000_LINC01114	4.98E-06	3.31E-05	0.239191021	0.239191021	M1	Male	trans
cg03188000_MIR218-2	4.98E-06	3.31E-05	1.0614034	1.0614034	M1	Male	trans
cg03188000_SORCS3	4.98E-06	3.31E-05	0.724509742	0.724509742	M1	Male	trans
cg03188000_LINC02778	4.98E-06	3.31E-05	0.757416048	0.757416048	M1	Male	trans
cg03188000_ACTBP12	4.98E-06	3.31E-05	1.185991606	1.185991606	M1	Male	trans
cg03188000_MTND5P18	4.98E-06	3.31E-05	1.185991606	1.185991606	M1	Male	trans
cg03188000_RN7SL868P	4.98E-06	3.31E-05	1.185991606	1.185991606	M1	Male	trans
cg03188000_MTND1P2	4.98E-06	3.31E-05	1.185991606	1.185991606	M1	Male	trans
cg03188000_H3P29	4.98E-06	3.31E-05	1.185991606	1.185991606	M1	Male	trans
cg03188000_ENSG00000227679	4.98E-06	3.31E-05	0.118097221	0.118097221	M1	Male	trans
cg03188000_SKP2P1	4.98E-06	3.31E-05	1.185991606	1.185991606	M1	Male	trans
cg03188000_NDUFS5P2	4.98E-06	3.31E-05	0.599696533	0.599696533	M1	Male	trans
cg03188000_CTNNA2-AS1	4.98E-06	3.31E-05	0.452593833	0.452593833	M1	Male	trans
cg03188000_MTND5P29	4.98E-06	3.31E-05	0.84174608	0.84174608	M1	Male	trans
cg03188000_RNU6-169P	4.98E-06	3.31E-05	1.06394024	1.06394024	M1	Male	trans
cg03188000_LINC02433	4.98E-06	3.31E-05	0.53197012	0.53197012	M1	Male	trans
cg03188000_ZNF734P	4.98E-06	3.31E-05	1.139382728	1.139382728	M1	Male	trans
cg03188000_ASB10	4.98E-06	3.31E-05	0.53197012	0.53197012	M1	Male	trans
cg03188000_IGF2-AS	4.98E-06	3.31E-05	0.53197012	0.53197012	M1	Male	trans
cg03188000_BHLHA9	4.98E-06	3.31E-05	0.493402332	0.493402332	M1	Male	trans
cg03188000_SPEM1	4.98E-06	3.31E-05	1.040368716	1.040368716	M1	Male	trans
cg03188000_NEK2P2	4.98E-06	3.31E-05	0.284454729	0.284454729	M1	Male	trans
cg03188000_CT45A5	4.98E-06	3.31E-05	0.275434333	0.275434333	M1	Male	trans
cg03188000_ENSG00000230432	4.98E-06	3.31E-05	0.53197012	0.53197012	M1	Male	trans
cg03188000_ENSG00000230621	4.98E-06	3.31E-05	0.84174608	0.84174608	M1	Male	trans
cg03188000_ENSG00000232897	4.98E-06	3.31E-05	0.204625547	0.204625547	M1	Male	trans
cg03188000_PHOX2B	4.98E-06	3.31E-05	0.288147872	0.288147872	M1	Male	trans
cg03188000_RNA5SP113	4.98E-06	3.31E-05	0.362254871	0.362254871	M1	Male	trans
cg03188000_FUNDC2P3	4.98E-06	3.31E-05	0.689861728	0.689861728	M1	Male	trans
cg03188000_LINC02247	4.98E-06	3.31E-05	0.689861728	0.689861728	M1	Male	trans
cg03188000_SMSP1	4.98E-06	3.31E-05	0.689861728	0.689861728	M1	Male	trans
cg00028598_CAV3	4.98E-06	3.31E-05	-0.88685499	0.88685499	M1	Male	trans
cg10894164_IATPR	4.98E-06	3.31E-05	-0.854496223	0.854496223	M1	Male	trans
cg10915301_ENSG00000234080	4.98E-06	3.31E-05	0.868733241	0.868733241	M1	Male	trans
cg08406402_ZNF622P1	4.98E-06	3.31E-05	-0.998489727	0.998489727	M1	Male	trans
cg05154833_ENSG00000225181	4.98E-06	3.32E-05	-0.60997467	0.60997467	M1	Male	trans
cg22714776_FTCD-AS1	4.98E-06	3.32E-05	-0.36590364	0.36590364	M1	Male	trans
cg16100147_ENSG00000241877	4.98E-06	3.32E-05	-0.736353292	0.736353292	M1	Male	trans
cg27028038_LINC00993	4.98E-06	3.32E-05	-1.000544904	1.000544904	M1	Male	trans
cg19985056_ENSG00000214970	4.98E-06	3.32E-05	0.562705026	0.562705026	M1	Male	trans
cg23404528_ABCB11	4.98E-06	3.32E-05	0.653035358	0.653035358	M1	Male	trans
cg04269540_ENSG00000232958	4.98E-06	3.32E-05	-0.949112745	0.949112745	M1	Male	trans
cg00137264_MTND2P16	4.98E-06	3.32E-05	-0.949142597	0.949142597	M1	Male	trans
cg09396308_SKOR2	4.98E-06	3.32E-05	-0.728698949	0.728698949	M1	Male	trans
cg16395457_SULT1A1	4.98E-06	3.32E-05	-0.660414915	0.660414915	M1	Male	trans
cg11223648_GACAT3	4.98E-06	3.32E-05	-0.70954178	0.70954178	M1	Male	trans
cg12074474_RNU4-20P	4.98E-06	3.32E-05	-1.928998062	1.928998062	M1	Male	trans
cg11444278_OR7G1	4.98E-06	3.32E-05	0.557260358	0.557260358	M1	Male	trans
cg26791660_ENSG00000228401	4.98E-06	3.32E-05	0.804420743	0.804420743	M1	Male	trans
cg19548667_ENSG00000215765	4.98E-06	3.32E-05	-0.534028681	0.534028681	M1	Male	trans
cg16793249_CLDN17	4.98E-06	3.32E-05	-0.343009815	0.343009815	M1	Male	trans
cg13983277_ENSG00000237400	4.98E-06	3.32E-05	-0.582314183	0.582314183	M1	Male	trans
cg27015302_MNX1-AS2	4.98E-06	3.32E-05	-1.215211887	1.215211887	M1	Male	trans
cg20936529_RNU6-106P	4.98E-06	3.32E-05	-0.563389523	0.563389523	M1	Male	trans
cg08873277_PLD5	4.98E-06	3.32E-05	-0.699280779	0.699280779	M1	Male	trans
cg21616683_LINC01760	4.98E-06	3.32E-05	-2.042997195	2.042997195	M1	Male	trans
cg10543947_RPL23AP12	4.98E-06	3.32E-05	0.546707075	0.546707075	M1	Male	trans
cg24908618_PRDM1	4.98E-06	3.32E-05	0.695244264	0.695244264	M1	Male	trans
cg17141237_ENSG00000228622	4.98E-06	3.32E-05	-0.631936208	0.631936208	M1	Male	trans
cg19653415_LINC01518	4.98E-06	3.32E-05	-1.088356217	1.088356217	M1	Male	trans
cg15877096_RNA5SP431	4.98E-06	3.32E-05	-0.87277666	0.87277666	M1	Male	trans
cg07675898_MME-AS1	4.98E-06	3.32E-05	-0.602739759	0.602739759	M1	Male	trans
cg11056334_PRIM1	4.98E-06	3.32E-05	-0.425982404	0.425982404	M1	Male	trans
cg05385299_ZNF534	4.98E-06	3.32E-05	-0.521180281	0.521180281	M1	Male	trans
cg01952618_RPL22P11	4.98E-06	3.32E-05	-0.55299439	0.55299439	M1	Male	trans
cg04132177_ENSG00000240983	4.98E-06	3.32E-05	-0.464124382	0.464124382	M1	Male	trans
cg14484676_TMEM212-IT1	4.98E-06	3.32E-05	-0.723916159	0.723916159	M1	Male	trans
cg22052629_SLC36A4	4.98E-06	3.32E-05	-0.63095832	0.63095832	M1	Male	trans
cg05392160_PRDM13	4.98E-06	3.32E-05	-1.105822609	1.105822609	M1	Male	trans
cg23878076_LINC00229	4.98E-06	3.32E-05	-1.046116123	1.046116123	M1	Male	trans
cg03332734_FCF1P4	4.98E-06	3.32E-05	-1.677601335	1.677601335	M1	Male	trans
cg26015683_SNX22	4.98E-06	3.32E-05	0.504561587	0.504561587	M1	Male	trans
cg07346920_OR56A1	4.98E-06	3.32E-05	-0.427127709	0.427127709	M1	Male	trans
cg23404528_RNU6-291P	4.98E-06	3.32E-05	0.637587289	0.637587289	M1	Male	trans
cg01616178_ENSG00000231996	4.98E-06	3.32E-05	0.688097367	0.688097367	M1	Male	trans
cg09391279_ENSG00000229543	4.98E-06	3.32E-05	-0.661148298	0.661148298	M1	Male	trans
cg23015799_BCRP4	4.99E-06	3.32E-05	-1.155474976	1.155474976	M1	Male	trans
cg10723869_RN7SL499P	4.99E-06	3.32E-05	-0.545501643	0.545501643	M1	Male	trans
cg02792740_IER3IP1	4.99E-06	3.32E-05	0.632328562	0.632328562	M1	Male	trans
cg20789819_RNU6-1320P	4.99E-06	3.32E-05	-1.159582309	1.159582309	M1	Male	trans
cg11706829_ENSG00000204556	4.99E-06	3.32E-05	-0.736937745	0.736937745	M1	Male	trans
cg26474203_RPL12P40	4.99E-06	3.32E-05	-0.480817819	0.480817819	M1	Male	trans
cg27030245_ENSG00000243328	4.99E-06	3.32E-05	0.690975233	0.690975233	M1	Male	trans
cg27571590_RAET1L	4.99E-06	3.32E-05	-0.374328904	0.374328904	M1	Male	trans
cg00530579_XAGE1A	4.99E-06	3.32E-05	-0.366087678	0.366087678	M1	Male	trans
cg00530579_XAGE1B	4.99E-06	3.32E-05	-0.366087678	0.366087678	M1	Male	trans
cg06846895_ENSG00000235615	4.99E-06	3.32E-05	-0.740378994	0.740378994	M1	Male	trans
cg23183144_B4GALNT1	4.99E-06	3.32E-05	-0.96104483	0.96104483	M1	Male	trans
cg26459473_CEACAMP10	4.99E-06	3.32E-05	-0.483056621	0.483056621	M1	Male	trans
cg21849790_SNORD56	4.99E-06	3.32E-05	0.443220416	0.443220416	M1	Male	trans
cg02241545_SLC30A2	4.99E-06	3.32E-05	-0.629594545	0.629594545	M1	Male	trans
cg22052629_PMS2	4.99E-06	3.32E-05	-0.636800659	0.636800659	M1	Male	trans
cg18343899_H2BW1	4.99E-06	3.32E-05	-1.378337145	1.378337145	M1	Male	trans
cg10738774_LILRA5	4.99E-06	3.32E-05	-0.207058212	0.207058212	M1	Male	trans
cg15976390_ENSG00000217120	4.99E-06	3.32E-05	-0.750801536	0.750801536	M1	Male	trans
cg05398648_LMX1A-AS1	4.99E-06	3.32E-05	-1.457251243	1.457251243	M1	Male	trans
cg27069691_DEFA1	4.99E-06	3.32E-05	-0.614132798	0.614132798	M1	Male	trans
cg02155655_NDUFS5P5	4.99E-06	3.32E-05	-1.080674165	1.080674165	M1	Male	trans
cg19932577_TRAV38-2DV8	4.99E-06	3.32E-05	-0.778417427	0.778417427	M1	Male	trans
cg20983125_RNU6-602P	4.99E-06	3.32E-05	-0.704821023	0.704821023	M1	Male	trans
cg06029904_NANOGP9	4.99E-06	3.32E-05	1.406938416	1.406938416	M1	Male	trans
cg04525308_ENSG00000238013	4.99E-06	3.32E-05	-1.297747749	1.297747749	M1	Male	trans
cg21873967_TOMM22P2	4.99E-06	3.32E-05	-0.994822444	0.994822444	M1	Male	trans
cg06568056_RNU6-252P	4.99E-06	3.32E-05	0.583024047	0.583024047	M1	Male	trans
cg16156113_CNR2	4.99E-06	3.32E-05	-0.610516811	0.610516811	M1	Male	trans
cg17272019_TGM7	4.99E-06	3.32E-05	-0.475901099	0.475901099	M1	Male	trans
cg16064295_RNU6-722P	4.99E-06	3.32E-05	-0.776989351	0.776989351	M1	Male	trans
cg12156661_LINC01066	4.99E-06	3.32E-05	-0.366225179	0.366225179	M1	Male	trans
cg22853588_KRTAP5-5	4.99E-06	3.32E-05	0.610241445	0.610241445	M1	Male	trans
cg09272186_ASAH1	4.99E-06	3.32E-05	1.545114193	1.545114193	M1	Male	trans
cg03689146_MRNIP	4.99E-06	3.32E-05	-0.626745149	0.626745149	M1	Male	trans
cg03378057_SNORD114-20	4.99E-06	3.32E-05	-0.605333567	0.605333567	M1	Male	trans
cg11567268_WNT8B	4.99E-06	3.32E-05	-0.703476026	0.703476026	M1	Male	trans
cg09833720_SEMG1	4.99E-06	3.32E-05	-0.402397497	0.402397497	M1	Male	trans
cg23151860_CRYM-AS1	4.99E-06	3.32E-05	0.974870894	0.974870894	M1	Male	trans
cg12140554_ADGRA1	4.99E-06	3.32E-05	-0.529851302	0.529851302	M1	Male	trans
cg06022607_HMGB1P9	4.99E-06	3.32E-05	-0.817738306	0.817738306	M1	Male	trans
cg22052629_ENSG00000225507	4.99E-06	3.32E-05	-0.615526232	0.615526232	M1	Male	trans
cg07712165_BTNL9	4.99E-06	3.32E-05	-0.680426301	0.680426301	M1	Male	trans
cg15776929_SBSN	4.99E-06	3.32E-05	-0.611609673	0.611609673	M1	Male	trans
cg04996388_ENSG00000237936	4.99E-06	3.32E-05	-0.840931031	0.840931031	M1	Male	trans
cg22052629_RIOK3	4.99E-06	3.32E-05	-0.612499838	0.612499838	M1	Male	trans
cg17096979_RPL26P13	4.99E-06	3.32E-05	-1.396240815	1.396240815	M1	Male	trans
cg17324671_RNU7-74P	4.99E-06	3.32E-05	-0.453377793	0.453377793	M1	Male	trans
cg24267358_RNU6-181P	4.99E-06	3.32E-05	1.120983845	1.120983845	M1	Male	trans
cg10548700_ENSG00000205830	4.99E-06	3.32E-05	0.614066926	0.614066926	M1	Male	trans
cg04001978_ENSG00000224069	4.99E-06	3.32E-05	-0.717252479	0.717252479	M1	Male	trans
cg17096979_GIMAP2	4.99E-06	3.32E-05	-1.016888151	1.016888151	M1	Male	trans
cg18778401_RNU6-1241P	4.99E-06	3.32E-05	1.033917573	1.033917573	M1	Male	trans
cg04726019_POTEF	4.99E-06	3.32E-05	-0.249384004	0.249384004	M1	Male	trans
cg26613778_STMN2	4.99E-06	3.32E-05	-0.115585636	0.115585636	M1	Male	trans
cg22052629_PIP5K1B	4.99E-06	3.33E-05	-0.644502901	0.644502901	M1	Male	trans
cg13728604_H2BS1	5.00E-06	3.33E-05	-0.862564583	0.862564583	M1	Male	trans
cg02675621_IL9	5.00E-06	3.33E-05	0.593950036	0.593950036	M1	Male	trans
cg16255663_CCNJP1	5.00E-06	3.33E-05	-0.309338409	0.309338409	M1	Male	trans
cg02792740_BCKDHB	5.00E-06	3.33E-05	0.678734734	0.678734734	M1	Male	trans
cg13370121_RNU6-517P	5.00E-06	3.33E-05	-0.396228296	0.396228296	M1	Male	trans
cg27390524_OR12D3	5.00E-06	3.33E-05	-0.803019073	0.803019073	M1	Male	trans
cg00458157_NOL4	5.00E-06	3.33E-05	-0.306354757	0.306354757	M1	Male	trans
cg05791427_ENSG00000225012	5.00E-06	3.33E-05	-1.10862578	1.10862578	M1	Male	trans
cg10039163_SLC2A3P2	5.00E-06	3.33E-05	-0.659908411	0.659908411	M1	Male	trans
cg07264993_SEZ6L	5.00E-06	3.33E-05	-0.535847514	0.535847514	M1	Male	trans
cg21291856_MIR1272	5.00E-06	3.33E-05	0.756487645	0.756487645	M1	Male	trans
cg13236475_FGFR3P6	5.00E-06	3.33E-05	-0.985707234	0.985707234	M1	Male	trans
cg04988471_ENSG00000233099	5.00E-06	3.33E-05	-0.856885742	0.856885742	M1	Male	trans
cg16915057_RNU6-355P	5.00E-06	3.33E-05	-0.559206773	0.559206773	M1	Male	trans
cg10798164_SYT3	5.00E-06	3.33E-05	-0.956708497	0.956708497	M1	Male	trans
cg03622040_RNU6-560P	5.00E-06	3.33E-05	-0.298079705	0.298079705	M1	Male	trans
cg16247465_RNU6-1289P	5.00E-06	3.33E-05	-0.705566697	0.705566697	M1	Male	trans
cg14753740_ENSG00000229458	5.00E-06	3.33E-05	0.512767838	0.512767838	M1	Male	trans
cg24605553_NEDD8P1	5.00E-06	3.33E-05	0.623366942	0.623366942	M1	Male	trans
cg08325191_FAM171A2	5.00E-06	3.33E-05	0.63473353	0.63473353	M1	Male	trans
cg15658784_ENSG00000225359	5.00E-06	3.33E-05	0.233160361	0.233160361	M1	Male	trans
cg06582935_LINC01734	5.00E-06	3.33E-05	-0.78569567	0.78569567	M1	Male	trans
cg13871921_TRBV26OR9-2	5.00E-06	3.33E-05	-0.538929551	0.538929551	M1	Male	trans
cg07905199_VGLL2	5.00E-06	3.33E-05	-0.852064601	0.852064601	M1	Male	trans
cg07905199_MTND2P6	5.00E-06	3.33E-05	-0.852064601	0.852064601	M1	Male	trans
cg07905199_MYMK	5.00E-06	3.33E-05	-0.852064601	0.852064601	M1	Male	trans
cg07905199_LINC02629	5.00E-06	3.33E-05	-0.852064601	0.852064601	M1	Male	trans
cg07905199_ANKRD30BP1	5.00E-06	3.33E-05	-0.852064601	0.852064601	M1	Male	trans
cg07905199_NBPF7	5.00E-06	3.33E-05	-0.596523934	0.596523934	M1	Male	trans
cg07905199_ENSG00000219298	5.00E-06	3.33E-05	-0.852064601	0.852064601	M1	Male	trans
cg07905199_ENSG00000220748	5.00E-06	3.33E-05	-0.604744615	0.604744615	M1	Male	trans
cg07905199_ENSG00000225378	5.00E-06	3.33E-05	-0.477563872	0.477563872	M1	Male	trans
cg07905199_ENSG00000226218	5.00E-06	3.33E-05	-0.852064601	0.852064601	M1	Male	trans
cg07905199_ENSG00000230977	5.00E-06	3.33E-05	-0.604744615	0.604744615	M1	Male	trans
cg07905199_ENSG00000232835	5.00E-06	3.33E-05	-0.852064601	0.852064601	M1	Male	trans
cg07905199_ENSG00000233234	5.00E-06	3.33E-05	-0.852064601	0.852064601	M1	Male	trans
cg07905199_ENSG00000234173	5.00E-06	3.33E-05	-0.852064601	0.852064601	M1	Male	trans
cg07905199_ENSG00000238764	5.00E-06	3.33E-05	-0.49562472	0.49562472	M1	Male	trans
cg07905199_MTND3P17	5.00E-06	3.33E-05	-0.343689114	0.343689114	M1	Male	trans
cg05516051_MIR629	5.00E-06	3.33E-05	-0.769960913	0.769960913	M1	Male	trans
cg04120639_ARRDC2	5.00E-06	3.33E-05	-0.732222528	0.732222528	M1	Male	trans
cg09937487_ART2P	5.00E-06	3.33E-05	-0.751891863	0.751891863	M1	Male	trans
cg07330196_LRRC7-AS1	5.00E-06	3.33E-05	-0.500604606	0.500604606	M1	Male	trans
cg07330196_OR2AS1P	5.00E-06	3.33E-05	-1.082103379	1.082103379	M1	Male	trans
cg07330196_KRTAP19-5	5.00E-06	3.33E-05	-1.12302713	1.12302713	M1	Male	trans
cg13622265_PDZRN3-AS1	5.00E-06	3.33E-05	-0.765767757	0.765767757	M1	Male	trans
cg11478335_ENSG00000243445	5.00E-06	3.33E-05	-0.778820077	0.778820077	M1	Male	trans
cg23579481_CLRN1	5.00E-06	3.33E-05	-1.076762245	1.076762245	M1	Male	trans
cg23290207_MS4A12	5.00E-06	3.33E-05	0.928831507	0.928831507	M1	Male	trans
cg02158095_IGLJ7	5.00E-06	3.33E-05	-0.333342906	0.333342906	M1	Male	trans
cg18716912_RNU6-842P	5.00E-06	3.33E-05	-1.200729921	1.200729921	M1	Male	trans
cg12852285_SNORD17	5.00E-06	3.33E-05	-0.679941734	0.679941734	M1	Male	trans
cg08183793_LINC01219	5.00E-06	3.33E-05	-0.917166546	0.917166546	M1	Male	trans
cg04900782_CHI3L1	5.00E-06	3.33E-05	-0.110332434	0.110332434	M1	Male	trans
cg13849253_LINC00434	5.00E-06	3.33E-05	0.579221502	0.579221502	M1	Male	trans
cg06506288_RFC3P1	5.00E-06	3.33E-05	-1.501188836	1.501188836	M1	Male	trans
cg15120247_ENSG00000236120	5.00E-06	3.33E-05	-0.621759193	0.621759193	M1	Male	trans
cg01093934_IGSF21-AS1	5.00E-06	3.33E-05	-0.707688466	0.707688466	M1	Male	trans
cg02768760_RPS15AP38	5.00E-06	3.33E-05	-1.17574013	1.17574013	M1	Male	trans
cg19776984_NAMPTP1	5.00E-06	3.33E-05	-0.484711558	0.484711558	M1	Male	trans
cg17106653_FOXF2	5.00E-06	3.33E-05	1.038970579	1.038970579	M1	Male	trans
cg04060288_RELN	5.00E-06	3.33E-05	-0.623852553	0.623852553	M1	Male	trans
cg11960435_EMX2OS	5.00E-06	3.33E-05	-0.346311101	0.346311101	M1	Male	trans
cg08258782_FCF1P10	5.00E-06	3.33E-05	-0.974854741	0.974854741	M1	Male	trans
cg13844904_ACTBP7	5.00E-06	3.33E-05	-0.646583014	0.646583014	M1	Male	trans
cg10976219_LINC02052	5.00E-06	3.33E-05	-0.531802333	0.531802333	M1	Male	trans
cg15113413_CDKN2B-AS1	5.00E-06	3.33E-05	-1.068289551	1.068289551	M1	Male	trans
cg06195376_HOXB9	5.00E-06	3.33E-05	-2.374154148	2.374154148	M1	Male	trans
cg03179052_CFAP299	5.00E-06	3.33E-05	-1.189523854	1.189523854	M1	Male	trans
cg00090697_H2AC3P	5.00E-06	3.33E-05	-0.494576146	0.494576146	M1	Male	trans
cg24856383_ENSG00000213972	5.00E-06	3.33E-05	1.237761777	1.237761777	M1	Male	trans
cg02525705_SHISA3	5.00E-06	3.33E-05	0.590768746	0.590768746	M1	Male	trans
cg20651218_ENSG00000220349	5.00E-06	3.33E-05	-0.454813489	0.454813489	M1	Male	trans
cg04945651_SNORA71	5.00E-06	3.33E-05	-0.582428271	0.582428271	M1	Male	trans
cg08653161_ENSG00000229425	5.00E-06	3.33E-05	-1.000781808	1.000781808	M1	Male	trans
cg11056334_TSNAX	5.00E-06	3.33E-05	-0.401690224	0.401690224	M1	Male	trans
cg02218418_RNU6-1193P	5.00E-06	3.33E-05	-0.263276044	0.263276044	M1	Male	trans
cg05207347_ENSG00000237161	5.00E-06	3.33E-05	-0.443981056	0.443981056	M1	Male	trans
cg13236475_SNORA71D	5.00E-06	3.33E-05	-0.786773499	0.786773499	M1	Male	trans
cg01708411_MOG	5.00E-06	3.33E-05	0.472011106	0.472011106	M1	Male	trans
cg18976191_FZD10	5.00E-06	3.33E-05	-0.723442973	0.723442973	M1	Male	trans
cg18927032_SNORD35B	5.00E-06	3.33E-05	-0.429593633	0.429593633	M1	Male	trans
cg15977002_IGKV1-9	5.00E-06	3.33E-05	-0.883271384	0.883271384	M1	Male	trans
cg00074244_LINC02050	5.00E-06	3.33E-05	1.028680287	1.028680287	M1	Male	trans
cg04525308_RNU6-441P	5.00E-06	3.33E-05	-1.152738716	1.152738716	M1	Male	trans
cg17388638_IL24	5.00E-06	3.33E-05	-0.633115641	0.633115641	M1	Male	trans
cg10145319_BEND2	5.00E-06	3.33E-05	-0.705893877	0.705893877	M1	Male	trans
cg16593845_CYCSP5	5.00E-06	3.33E-05	-0.778586489	0.778586489	M1	Male	trans
cg19408449_ENSG00000215512	5.00E-06	3.33E-05	-0.594510071	0.594510071	M1	Male	trans
cg07832337_SNORD14D	5.00E-06	3.33E-05	0.40193025	0.40193025	M1	Male	trans
cg09676554_CACNA1E	5.00E-06	3.33E-05	-0.831732381	0.831732381	M1	Male	trans
cg04988471_WFDC12	5.00E-06	3.33E-05	-0.561371616	0.561371616	M1	Male	trans
cg15998629_ENSG00000240023	5.00E-06	3.33E-05	-0.374143806	0.374143806	M1	Male	trans
cg06320570_IGHV3-64	5.01E-06	3.33E-05	-0.957943235	0.957943235	M1	Male	trans
cg08319492_CDCA4P2	5.01E-06	3.33E-05	-2.275898699	2.275898699	M1	Male	trans
cg13159785_CNGA2	5.01E-06	3.33E-05	-0.034353312	0.034353312	M1	Male	trans
cg08406402_FGFR3P1	5.01E-06	3.33E-05	-1.224521537	1.224521537	M1	Male	trans
cg17764715_ENSG00000225545	5.01E-06	3.33E-05	-0.342472525	0.342472525	M1	Male	trans
cg27015302_NPIPB3	5.01E-06	3.33E-05	-1.315091419	1.315091419	M1	Male	trans
cg11056334_ERMARD	5.01E-06	3.33E-05	-0.471721127	0.471721127	M1	Male	trans
cg20651218_ENSG00000225140	5.01E-06	3.33E-05	-0.496791198	0.496791198	M1	Male	trans
cg06103928_USP17L25	5.01E-06	3.33E-05	-1.824965745	1.824965745	M1	Male	trans
cg04513703_SLC30A2	5.01E-06	3.33E-05	-0.588572056	0.588572056	M1	Male	trans
cg00074244_ADGRE2	5.01E-06	3.33E-05	0.524520922	0.524520922	M1	Male	trans
cg11889058_PPIHP2	5.01E-06	3.33E-05	-0.948570928	0.948570928	M1	Male	trans
cg12769996_ZC3H12D	5.01E-06	3.33E-05	-0.702145943	0.702145943	M1	Male	trans
cg03272877_GHSR	5.01E-06	3.33E-05	0.353054652	0.353054652	M1	Male	trans
cg07474672_ZNF705CP	5.01E-06	3.33E-05	-0.648298831	0.648298831	M1	Male	trans
cg13556387_ZNF90P2	5.01E-06	3.33E-05	-0.742710783	0.742710783	M1	Male	trans
cg13556387_OR52X1P	5.01E-06	3.33E-05	-0.579676277	0.579676277	M1	Male	trans
cg02949296_RN7SL229P	5.01E-06	3.33E-05	-1.09204278	1.09204278	M1	Male	trans
cg15173429_MIR181B1	5.01E-06	3.33E-05	-0.937297955	0.937297955	M1	Male	trans
cg02966839_USP9YP15	5.01E-06	3.33E-05	-1.110995119	1.110995119	M1	Male	trans
cg07944745_TMEM185AP1	5.01E-06	3.33E-05	-0.787313804	0.787313804	M1	Male	trans
cg08129093_ATCAY	5.01E-06	3.33E-05	-0.165065982	0.165065982	M1	Male	trans
cg08662043_ENSG00000219284	5.01E-06	3.33E-05	-0.592468204	0.592468204	M1	Male	trans
cg02401524_MYBPC1	5.01E-06	3.33E-05	-1.295152143	1.295152143	M1	Male	trans
cg06803261_ENSG00000242097	5.01E-06	3.33E-05	-0.625115838	0.625115838	M1	Male	trans
cg20160035_ZNF804B	5.01E-06	3.33E-05	-0.376339298	0.376339298	M1	Male	trans
cg13229245_ARHGAP10	5.01E-06	3.33E-05	0.363599936	0.363599936	M1	Male	trans
cg15113413_BTK	5.01E-06	3.33E-05	-1.497180363	1.497180363	M1	Male	trans
cg19203369_PCDH9-AS2	5.01E-06	3.33E-05	0.735252116	0.735252116	M1	Male	trans
cg20866389_RNA5SP299	5.01E-06	3.33E-05	-1.53637414	1.53637414	M1	Male	trans
cg25938960_ENPP3	5.01E-06	3.33E-05	-0.844533743	0.844533743	M1	Male	trans
cg25716065_RNF11P1	5.01E-06	3.33E-05	0.80582595	0.80582595	M1	Male	trans
cg25198316_ENSG00000229491	5.01E-06	3.33E-05	-0.772067742	0.772067742	M1	Male	trans
cg24778576_RTL4	5.01E-06	3.33E-05	-0.908670492	0.908670492	M1	Male	trans
cg05360307_PABPC1P8	5.01E-06	3.33E-05	-0.439089106	0.439089106	M1	Male	trans
cg06197811_RN7SKP226	5.01E-06	3.33E-05	-1.00871371	1.00871371	M1	Male	trans
cg06197811_OR4C10P	5.01E-06	3.33E-05	-1.00871371	1.00871371	M1	Male	trans
cg06197811_MIR654	5.01E-06	3.33E-05	-1.00871371	1.00871371	M1	Male	trans
cg06197811_LINC01665	5.01E-06	3.33E-05	-1.00871371	1.00871371	M1	Male	trans
cg06197811_CHMP1AP1	5.01E-06	3.33E-05	-0.452453079	0.452453079	M1	Male	trans
cg06197811_LINC00385	5.01E-06	3.33E-05	-0.510055983	0.510055983	M1	Male	trans
cg06197811_SNORD114-9	5.01E-06	3.33E-05	-0.922102486	0.922102486	M1	Male	trans
cg06197811_H2BP3	5.01E-06	3.33E-05	-0.273228436	0.273228436	M1	Male	trans
cg06197811_RN7SL797P	5.01E-06	3.33E-05	-0.230920175	0.230920175	M1	Male	trans
cg06197811_IFNA17	5.01E-06	3.33E-05	-0.715924806	0.715924806	M1	Male	trans
cg06197811_GPHB5	5.01E-06	3.33E-05	-0.715924806	0.715924806	M1	Male	trans
cg06197811_RPS26P54	5.01E-06	3.33E-05	-0.676172864	0.676172864	M1	Male	trans
cg06197811_ENSG00000216811	5.01E-06	3.33E-05	-0.338473924	0.338473924	M1	Male	trans
cg06197811_ENSG00000236075	5.01E-06	3.33E-05	-0.586743598	0.586743598	M1	Male	trans
cg06197811_RNU4-65P	5.01E-06	3.33E-05	-0.483744185	0.483744185	M1	Male	trans
cg25542636_LINC01231	5.01E-06	3.33E-05	-0.633267224	0.633267224	M1	Male	trans
cg08955483_PHLDA2	5.01E-06	3.33E-05	-0.46573666	0.46573666	M1	Male	trans
cg26970242_TRIM51BP	5.01E-06	3.33E-05	-0.591334465	0.591334465	M1	Male	trans
cg02792740_RAB1A	5.01E-06	3.33E-05	0.626056623	0.626056623	M1	Male	trans
cg13458720_IGKV1-6	5.01E-06	3.33E-05	-1.905201386	1.905201386	M1	Male	trans
cg03735043_RNU6-662P	5.01E-06	3.33E-05	-0.72933241	0.72933241	M1	Male	trans
cg21610436_TRPM1	5.01E-06	3.33E-05	-0.646576946	0.646576946	M1	Male	trans
cg06101079_GOLGA2P1	5.01E-06	3.33E-05	-0.701590682	0.701590682	M1	Male	trans
cg08533711_RNU6-1120P	5.01E-06	3.33E-05	-1.17896242	1.17896242	M1	Male	trans
cg18997918_IRX1	5.01E-06	3.33E-05	-0.644861687	0.644861687	M1	Male	trans
cg07512343_RNA5S13	5.01E-06	3.33E-05	-0.428250024	0.428250024	M1	Male	trans
cg03206304_ENSG00000241929	5.01E-06	3.33E-05	-0.846151852	0.846151852	M1	Male	trans
cg10893986_TMEM229A	5.01E-06	3.33E-05	0.372193366	0.372193366	M1	Male	trans
cg16078318_KCNC1	5.01E-06	3.33E-05	-0.851030028	0.851030028	M1	Male	trans
cg19987111_RNU2-23P	5.01E-06	3.33E-05	-0.518275287	0.518275287	M1	Male	trans
cg01087869_HRCT1	5.01E-06	3.33E-05	-1.263539629	1.263539629	M1	Male	trans
cg22865455_ENSG00000223602	5.01E-06	3.33E-05	-0.924014462	0.924014462	M1	Male	trans
cg16977073_ENSG00000240535	5.01E-06	3.33E-05	-0.611863942	0.611863942	M1	Male	trans
cg11648304_COPS5P1	5.01E-06	3.33E-05	-0.52914031	0.52914031	M1	Male	trans
cg24907862_MIR655	5.01E-06	3.33E-05	0.626014397	0.626014397	M1	Male	trans
cg07254630_IGLV2-14	5.01E-06	3.33E-05	-0.556817054	0.556817054	M1	Male	trans
cg12776173_RNU2-52P	5.01E-06	3.33E-05	-0.755792801	0.755792801	M1	Male	trans
cg03214444_ENSG00000238440	5.01E-06	3.33E-05	-0.982748381	0.982748381	M1	Male	trans
cg06803261_ENSG00000207171	5.01E-06	3.33E-05	-0.511865497	0.511865497	M1	Male	trans
cg02158095_HMX1	5.01E-06	3.33E-05	-0.393193813	0.393193813	M1	Male	trans
cg27146574_ENSG00000237161	5.01E-06	3.33E-05	-1.132290086	1.132290086	M1	Male	trans
cg23383887_ENSG00000225282	5.01E-06	3.33E-05	-0.968506515	0.968506515	M1	Male	trans
cg20313696_ENSG00000236731	5.01E-06	3.33E-05	-0.650235773	0.650235773	M1	Male	trans
cg19597111_ZNF423	5.01E-06	3.33E-05	-0.439613846	0.439613846	M1	Male	trans
cg03632245_RNU6-940P	5.01E-06	3.33E-05	-1.010486047	1.010486047	M1	Male	trans
cg11023174_PRDM14	5.01E-06	3.33E-05	-0.495931271	0.495931271	M1	Male	trans
cg04590464_LINC01167	5.01E-06	3.33E-05	0.80012736	0.80012736	M1	Male	trans
cg26790209_ACTBP8	5.01E-06	3.33E-05	-1.035227164	1.035227164	M1	Male	trans
cg05799088_NFE2	5.01E-06	3.33E-05	-0.16292069	0.16292069	M1	Male	trans
cg13370086_AP1M2P1	5.01E-06	3.33E-05	-0.767807651	0.767807651	M1	Male	trans
cg02062451_SEMA6B	5.01E-06	3.33E-05	-0.550814017	0.550814017	M1	Male	trans
cg15408512_RN7SL259P	5.01E-06	3.33E-05	-0.688469561	0.688469561	M1	Male	trans
cg07040696_OR10V1	5.01E-06	3.33E-05	-0.675982731	0.675982731	M1	Male	trans
cg15487521_ENSG00000241411	5.02E-06	3.34E-05	-0.9035524	0.9035524	M1	Male	trans
cg08467103_OR5BB1P	5.02E-06	3.34E-05	0.486466671	0.486466671	M1	Male	trans
cg24137511_LINC01757	5.02E-06	3.34E-05	-1.077089943	1.077089943	M1	Male	trans
cg16977073_ITPKB-IT1	5.02E-06	3.34E-05	-0.699403961	0.699403961	M1	Male	trans
cg03603331_RN7SL38P	5.02E-06	3.34E-05	-0.389467845	0.389467845	M1	Male	trans
cg26873935_LINC02789	5.02E-06	3.34E-05	-0.949084938	0.949084938	M1	Male	trans
cg09757838_RN7SKP65	5.02E-06	3.34E-05	1.006673412	1.006673412	M1	Male	trans
cg06696666_MAPK4	5.02E-06	3.34E-05	-0.742758092	0.742758092	M1	Male	trans
cg26612252_ENSG00000236226	5.02E-06	3.34E-05	0.590864571	0.590864571	M1	Male	trans
cg02514711_EIF4EP4	5.02E-06	3.34E-05	0.503138874	0.503138874	M1	Male	trans
cg00490039_ENSG00000221711	5.02E-06	3.34E-05	-0.308939999	0.308939999	M1	Male	trans
cg02523263_OFD1P2Y	5.02E-06	3.34E-05	-1.00877908	1.00877908	M1	Male	trans
cg01124926_RN7SL302P	5.02E-06	3.34E-05	-0.6979502	0.6979502	M1	Male	trans
cg16565439_TRBV5-5	5.02E-06	3.34E-05	-0.939793031	0.939793031	M1	Male	trans
cg23667707_RNU6-1025P	5.02E-06	3.34E-05	-0.375049478	0.375049478	M1	Male	trans
cg09817248_RNA5SP387	5.02E-06	3.34E-05	2.244436567	2.244436567	M1	Male	trans
cg20870820_GCK	5.02E-06	3.34E-05	-0.675656485	0.675656485	M1	Male	trans
cg12740725_MRPS5P3	5.02E-06	3.34E-05	-1.130245521	1.130245521	M1	Male	trans
cg24412958_RNU4-4P	5.02E-06	3.34E-05	-0.769206001	0.769206001	M1	Male	trans
cg11662061_TRBVA	5.02E-06	3.34E-05	-0.303532177	0.303532177	M1	Male	trans
cg05154833_CCNT2P1	5.02E-06	3.34E-05	-0.748826815	0.748826815	M1	Male	trans
cg02840890_LOXL4	5.02E-06	3.34E-05	0.703925588	0.703925588	M1	Male	trans
cg03378057_FLG-AS1	5.02E-06	3.34E-05	-0.354322302	0.354322302	M1	Male	trans
cg23008238_OR6T1	5.02E-06	3.34E-05	-0.171852093	0.171852093	M1	Male	trans
cg16112969_NUDT19P2	5.02E-06	3.34E-05	-1.183118626	1.183118626	M1	Male	trans
cg14780957_ACTG1P19	5.02E-06	3.34E-05	-0.595395829	0.595395829	M1	Male	trans
cg04039225_SORD	5.02E-06	3.34E-05	-1.00050444	1.00050444	M1	Male	trans
cg19776984_GPR137C	5.02E-06	3.34E-05	-0.937434725	0.937434725	M1	Male	trans
cg21888978_FAM210CP	5.02E-06	3.34E-05	-0.989239317	0.989239317	M1	Male	trans
cg27380499_PRELID3BP1	5.02E-06	3.34E-05	0.551697587	0.551697587	M1	Male	trans
cg11022062_OR52L1	5.02E-06	3.34E-05	-2.036221801	2.036221801	M1	Male	trans
cg02760915_H4P1	5.02E-06	3.34E-05	-0.602264945	0.602264945	M1	Male	trans
cg06320570_ENSG00000234352	5.02E-06	3.34E-05	-0.859062488	0.859062488	M1	Male	trans
cg00049066_ZBTB45P2	5.02E-06	3.34E-05	-0.464539439	0.464539439	M1	Male	trans
cg17281658_ENSG00000223905	5.02E-06	3.34E-05	-0.763878985	0.763878985	M1	Male	trans
cg01255527_MTND2P12	5.02E-06	3.34E-05	-0.686568231	0.686568231	M1	Male	trans
cg14412184_RNA5SP299	5.02E-06	3.34E-05	-1.011779726	1.011779726	M1	Male	trans
cg22203300_EEF1A1P40	5.02E-06	3.34E-05	-0.523632772	0.523632772	M1	Male	trans
cg21830932_CEBPE	5.02E-06	3.34E-05	-0.910827399	0.910827399	M1	Male	trans
cg05861871_KANK4	5.02E-06	3.34E-05	-0.467673981	0.467673981	M1	Male	trans
cg21777436_ZDHHC20P2	5.02E-06	3.34E-05	-0.685614078	0.685614078	M1	Male	trans
cg02326058_ENSG00000235546	5.02E-06	3.34E-05	0.815463699	0.815463699	M1	Male	trans
cg13828701_HPS1	5.02E-06	3.34E-05	0.578457878	0.578457878	M1	Male	trans
cg03573123_FCF1P4	5.02E-06	3.34E-05	-1.292270935	1.292270935	M1	Male	trans
cg14652830_ID1	5.02E-06	3.34E-05	0.831096575	0.831096575	M1	Male	trans
cg12390014_ART2P	5.02E-06	3.34E-05	-0.947495507	0.947495507	M1	Male	trans
cg15433807_VAV3-AS1	5.02E-06	3.34E-05	-1.849200576	1.849200576	M1	Male	trans
cg03237606_FAM43B	5.02E-06	3.34E-05	0.834651515	0.834651515	M1	Male	trans
cg08829140_EMX2OS	5.02E-06	3.34E-05	-0.315754626	0.315754626	M1	Male	trans
cg09623286_ENSG00000227935	5.02E-06	3.34E-05	0.838741454	0.838741454	M1	Male	trans
cg18810937_CDH19	5.02E-06	3.34E-05	-0.250722976	0.250722976	M1	Male	trans
cg12904922_ENSG00000240881	5.02E-06	3.34E-05	-0.7184115	0.7184115	M1	Male	trans
cg12904922_ENSG00000243081	5.02E-06	3.34E-05	-0.759589001	0.759589001	M1	Male	trans
cg10959048_ENSG00000240535	5.02E-06	3.34E-05	-0.872622305	0.872622305	M1	Male	trans
cg05898161_CABS1	5.02E-06	3.34E-05	-1.234541732	1.234541732	M1	Male	trans
cg18701685_RNU6-517P	5.02E-06	3.34E-05	0.748990443	0.748990443	M1	Male	trans
cg24856383_CDK15	5.02E-06	3.34E-05	1.255910261	1.255910261	M1	Male	trans
cg15576245_ATP5PBP3	5.02E-06	3.34E-05	-0.52721222	0.52721222	M1	Male	trans
cg14995921_MTND4P30	5.02E-06	3.34E-05	-0.946980162	0.946980162	M1	Male	trans
cg25407410_PF4	5.02E-06	3.34E-05	-0.690217398	0.690217398	M1	Male	trans
cg17106653_LINC02576	5.02E-06	3.34E-05	1.160517458	1.160517458	M1	Male	trans
cg10940206_USP9YP32	5.02E-06	3.34E-05	-1.168075487	1.168075487	M1	Male	trans
cg13401386_CTAG1B	5.02E-06	3.34E-05	-0.692194841	0.692194841	M1	Male	trans
cg10801331_ZFYVE9P2	5.02E-06	3.34E-05	-1.797551577	1.797551577	M1	Male	trans
cg27513510_ENSG00000233635	5.02E-06	3.34E-05	-0.994384022	0.994384022	M1	Male	trans
cg13363608_ENSG00000234425	5.02E-06	3.34E-05	-0.680093903	0.680093903	M1	Male	trans
cg19787076_RNU6-662P	5.02E-06	3.34E-05	-0.726763785	0.726763785	M1	Male	trans
cg11153505_RNA5SP301	5.03E-06	3.34E-05	-0.643694149	0.643694149	M1	Male	trans
cg27010076_OR2F2	5.03E-06	3.34E-05	-0.723933919	0.723933919	M1	Male	trans
cg16156113_C11orf21	5.03E-06	3.34E-05	-0.409946762	0.409946762	M1	Male	trans
cg13440411_RNU6-621P	5.03E-06	3.34E-05	-0.489004254	0.489004254	M1	Male	trans
cg11761102_FAM90A13P	5.03E-06	3.34E-05	-0.422298179	0.422298179	M1	Male	trans
cg10034640_ZNF101	5.03E-06	3.34E-05	-0.465225506	0.465225506	M1	Male	trans
cg12081434_RNVU1-2	5.03E-06	3.34E-05	-0.779564271	0.779564271	M1	Male	trans
cg05139068_IGHD2-8	5.03E-06	3.34E-05	0.560990853	0.560990853	M1	Male	trans
cg00010207_MIR16-2	5.03E-06	3.34E-05	-0.432371169	0.432371169	M1	Male	trans
cg04198854_ENSG00000232249	5.03E-06	3.34E-05	-2.356703432	2.356703432	M1	Male	trans
cg15658784_COL11A2P1	5.03E-06	3.34E-05	0.415453323	0.415453323	M1	Male	trans
cg06567996_ENSG00000240100	5.03E-06	3.34E-05	-1.035027823	1.035027823	M1	Male	trans
cg04738355_MUC3A	5.03E-06	3.34E-05	-0.908561242	0.908561242	M1	Male	trans
cg08764590_ENSG00000230298	5.03E-06	3.34E-05	-0.679929445	0.679929445	M1	Male	trans
cg08923376_ENSG00000224669	5.03E-06	3.34E-05	-2.040700142	2.040700142	M1	Male	trans
cg17158894_RFPL2	5.03E-06	3.34E-05	-0.978098385	0.978098385	M1	Male	trans
cg07825114_TCF21	5.03E-06	3.34E-05	2.16934434	2.16934434	M1	Male	trans
cg17693656_PADI1	5.03E-06	3.34E-05	-0.455339448	0.455339448	M1	Male	trans
cg06025631_NBPF18P	5.03E-06	3.34E-05	0.512340658	0.512340658	M1	Male	trans
cg15837086_RNU6-9	5.03E-06	3.34E-05	-0.948828162	0.948828162	M1	Male	trans
cg13565400_NGFR	5.03E-06	3.34E-05	0.605860865	0.605860865	M1	Male	trans
cg12142501_MED28P7	5.03E-06	3.34E-05	0.64758363	0.64758363	M1	Male	trans
cg22449901_ENSG00000234503	5.03E-06	3.34E-05	-0.609648643	0.609648643	M1	Male	trans
cg04621455_ENSG00000238158	5.03E-06	3.34E-05	-1.018643411	1.018643411	M1	Male	trans
cg25206138_NBEAP3	5.03E-06	3.34E-05	-0.956061638	0.956061638	M1	Male	trans
cg20695032_OSR2	5.03E-06	3.34E-05	-0.723306651	0.723306651	M1	Male	trans
cg14846514_S100A7	5.03E-06	3.34E-05	-0.335804405	0.335804405	M1	Male	trans
cg07850274_APOLD1	5.03E-06	3.34E-05	-0.807603565	0.807603565	M1	Male	trans
cg05232081_PNKDP1	5.03E-06	3.34E-05	-0.987531078	0.987531078	M1	Male	trans
cg21849790_UBTFL3	5.03E-06	3.34E-05	0.650996973	0.650996973	M1	Male	trans
cg00239952_ENSG00000225647	5.03E-06	3.34E-05	0.750493616	0.750493616	M1	Male	trans
cg25141181_CSTP1	5.03E-06	3.34E-05	-0.535683248	0.535683248	M1	Male	trans
cg26015683_VN1R21P	5.03E-06	3.34E-05	0.457046557	0.457046557	M1	Male	trans
cg01521225_CALCA	5.03E-06	3.34E-05	-0.770890045	0.770890045	M1	Male	trans
cg22052629_TARS3	5.03E-06	3.34E-05	-0.639605564	0.639605564	M1	Male	trans
cg18980548_C9	5.03E-06	3.34E-05	-0.674896799	0.674896799	M1	Male	trans
cg00074244_RNU6-951P	5.03E-06	3.34E-05	1.018524777	1.018524777	M1	Male	trans
cg13845724_PCDH8	5.03E-06	3.34E-05	-0.128372518	0.128372518	M1	Male	trans
cg07532089_MTATP6P16	5.03E-06	3.34E-05	-0.587369971	0.587369971	M1	Male	trans
cg17076795_GPM6A	5.03E-06	3.34E-05	-0.741522545	0.741522545	M1	Male	trans
cg07512343_RNA5S11	5.03E-06	3.34E-05	-0.444127545	0.444127545	M1	Male	trans
cg22052629_SREK1	5.03E-06	3.34E-05	-0.665917047	0.665917047	M1	Male	trans
cg09223563_RPL7P19	5.03E-06	3.34E-05	-0.450842796	0.450842796	M1	Male	trans
cg16972508_MME-AS1	5.03E-06	3.34E-05	-0.78597677	0.78597677	M1	Male	trans
cg22703515_SNRPD2P2	5.03E-06	3.34E-05	-0.197341841	0.197341841	M1	Male	trans
cg26881268_OOEP	5.03E-06	3.34E-05	-0.513716908	0.513716908	M1	Male	trans
cg06846895_RPS12P31	5.03E-06	3.34E-05	-0.525125611	0.525125611	M1	Male	trans
cg24440633_L1CAM	5.03E-06	3.34E-05	-0.409252322	0.409252322	M1	Male	trans
cg06112554_SNORD14D	5.03E-06	3.34E-05	-0.932608129	0.932608129	M1	Male	trans
cg13370086_BST1	5.03E-06	3.34E-05	-0.813988876	0.813988876	M1	Male	trans
cg23194886_TSPY13P	5.03E-06	3.35E-05	-1.074597141	1.074597141	M1	Male	trans
cg24866437_BSN-AS1	5.03E-06	3.35E-05	-0.555210034	0.555210034	M1	Male	trans
cg17918184_ACTA1	5.03E-06	3.35E-05	-1.184736896	1.184736896	M1	Male	trans
cg05154833_TRAF3IP3	5.03E-06	3.35E-05	-0.582099645	0.582099645	M1	Male	trans
cg03051617_LINC02805	5.03E-06	3.35E-05	-1.140946236	1.140946236	M1	Male	trans
cg10149013_ENSG00000237323	5.03E-06	3.35E-05	-0.557668649	0.557668649	M1	Male	trans
cg07330196_ENSG00000235271	5.03E-06	3.35E-05	-0.971135505	0.971135505	M1	Male	trans
cg09272186_HPSE	5.03E-06	3.35E-05	1.210952214	1.210952214	M1	Male	trans
cg13202325_ENSG00000235546	5.04E-06	3.35E-05	0.724152516	0.724152516	M1	Male	trans
cg20189053_SNORD115-8	5.04E-06	3.35E-05	-0.621219115	0.621219115	M1	Male	trans
cg00629730_IGHV1-18	5.04E-06	3.35E-05	-0.674700393	0.674700393	M1	Male	trans
cg22253653_ATP11A	5.04E-06	3.35E-05	-0.450100537	0.450100537	M1	Male	trans
cg03915648_MIR147A	5.04E-06	3.35E-05	0.786273605	0.786273605	M1	Male	trans
cg04887104_MTCO1P53	5.04E-06	3.35E-05	-0.939373204	0.939373204	M1	Male	trans
cg13872511_RNA5SP300	5.04E-06	3.35E-05	-1.040826485	1.040826485	M1	Male	trans
cg16515500_SERINC4	5.04E-06	3.35E-05	-0.363249835	0.363249835	M1	Male	trans
cg10034640_RNU6-1187P	5.04E-06	3.35E-05	-0.480733646	0.480733646	M1	Male	trans
cg21351830_ENSG00000230820	5.04E-06	3.35E-05	-1.292957567	1.292957567	M1	Male	trans
cg21351830_S100A15A	5.04E-06	3.35E-05	-1.168635032	1.168635032	M1	Male	trans
cg21351830_MTND5P19	5.04E-06	3.35E-05	-1.046111774	1.046111774	M1	Male	trans
cg21351830_MIR7-3	5.04E-06	3.35E-05	-1.14425874	1.14425874	M1	Male	trans
cg21351830_ENSG00000230603	5.04E-06	3.35E-05	-0.725146404	0.725146404	M1	Male	trans
cg21351830_ENSG00000231600	5.04E-06	3.35E-05	-1.046111774	1.046111774	M1	Male	trans
cg21351830_LINC01221	5.04E-06	3.35E-05	-0.857351751	0.857351751	M1	Male	trans
cg21351830_RNU6-493P	5.04E-06	3.35E-05	-0.857351751	0.857351751	M1	Male	trans
cg21351830_ENSG00000236503	5.04E-06	3.35E-05	-0.745295546	0.745295546	M1	Male	trans
cg21351830_ENSG00000239288	5.04E-06	3.35E-05	-0.857351751	0.857351751	M1	Male	trans
cg21351830_RNU6-949P	5.04E-06	3.35E-05	-1.473935921	1.473935921	M1	Male	trans
cg21351830_LINC00971	5.04E-06	3.35E-05	-0.605480964	0.605480964	M1	Male	trans
cg21351830_OR6C65	5.04E-06	3.35E-05	-1.473935921	1.473935921	M1	Male	trans
cg21351830_RPL22P20	5.04E-06	3.35E-05	-1.473935921	1.473935921	M1	Male	trans
cg21351830_POM121L3P	5.04E-06	3.35E-05	-1.320914631	1.320914631	M1	Male	trans
cg21351830_CNN2P7	5.04E-06	3.35E-05	-1.473935921	1.473935921	M1	Male	trans
cg21351830_KRTAP13-5P	5.04E-06	3.35E-05	-0.989158509	0.989158509	M1	Male	trans
cg21351830_ENSG00000241011	5.04E-06	3.35E-05	-1.473935921	1.473935921	M1	Male	trans
cg15001471_PYCR1	5.04E-06	3.35E-05	-1.079909257	1.079909257	M1	Male	trans
cg20511807_ZDHHC11B	5.04E-06	3.35E-05	0.576700049	0.576700049	M1	Male	trans
cg12192529_LINC00937	5.04E-06	3.35E-05	0.579687445	0.579687445	M1	Male	trans
cg04015129_MTCO1P53	5.04E-06	3.35E-05	-1.175407182	1.175407182	M1	Male	trans
cg01704040_RPL21P67	5.04E-06	3.35E-05	-0.409007127	0.409007127	M1	Male	trans
cg13011999_ENSG00000216307	5.04E-06	3.35E-05	0.399329041	0.399329041	M1	Male	trans
cg17300451_IGKV1-5	5.04E-06	3.35E-05	-0.959672732	0.959672732	M1	Male	trans
cg23070318_TRBV1	5.04E-06	3.35E-05	-0.274740669	0.274740669	M1	Male	trans
cg01494348_RPL6P25	5.04E-06	3.35E-05	0.789060305	0.789060305	M1	Male	trans
cg12701888_RNA5SP500	5.04E-06	3.35E-05	-0.949129544	0.949129544	M1	Male	trans
cg20067334_SNORA20	5.04E-06	3.35E-05	0.570266988	0.570266988	M1	Male	trans
cg05984132_GAPDHP57	5.04E-06	3.35E-05	-0.450430777	0.450430777	M1	Male	trans
cg14188831_HAS1	5.04E-06	3.35E-05	0.681143741	0.681143741	M1	Male	trans
cg09926728_SNORD114-2	5.04E-06	3.35E-05	-0.915553864	0.915553864	M1	Male	trans
cg09926728_CT47B1	5.04E-06	3.35E-05	-0.483442042	0.483442042	M1	Male	trans
cg04463911_HOTAIRM1	5.04E-06	3.35E-05	-0.711099002	0.711099002	M1	Male	trans
cg27465654_IFNA10	5.04E-06	3.35E-05	0.508323366	0.508323366	M1	Male	trans
cg27465654_NF1P5	5.04E-06	3.35E-05	0.271667094	0.271667094	M1	Male	trans
cg16255663_KRTAP8-1	5.04E-06	3.35E-05	-0.311340795	0.311340795	M1	Male	trans
cg14068301_UBTFL3	5.04E-06	3.35E-05	-0.944820088	0.944820088	M1	Male	trans
cg19586889_BLOC1S6P1	5.04E-06	3.35E-05	-1.199243872	1.199243872	M1	Male	trans
cg14421548_H2BW1	5.04E-06	3.35E-05	0.685118886	0.685118886	M1	Male	trans
cg09531520_GRAMD4P2	5.04E-06	3.35E-05	0.848513491	0.848513491	M1	Male	trans
cg12944418_SERINC4	5.04E-06	3.35E-05	-0.413670533	0.413670533	M1	Male	trans
cg02874992_FAM90A13P	5.04E-06	3.35E-05	-0.437180584	0.437180584	M1	Male	trans
cg08588490_IQCM	5.04E-06	3.35E-05	-0.950346468	0.950346468	M1	Male	trans
cg27574929_SNORD115-43	5.04E-06	3.35E-05	-0.539010926	0.539010926	M1	Male	trans
cg08656369_VN1R10P	5.04E-06	3.35E-05	-0.375930319	0.375930319	M1	Male	trans
cg18323824_RNU2-32P	5.04E-06	3.35E-05	-0.375888208	0.375888208	M1	Male	trans
cg20426275_CENPVL3	5.04E-06	3.35E-05	-0.473417687	0.473417687	M1	Male	trans
cg12656219_HYAL6P	5.04E-06	3.35E-05	-0.865593753	0.865593753	M1	Male	trans
cg01373687_RNU6-940P	5.04E-06	3.35E-05	-0.55251289	0.55251289	M1	Male	trans
cg13027321_RPL22P12	5.04E-06	3.35E-05	-0.956581771	0.956581771	M1	Male	trans
cg07405255_COL24A1	5.04E-06	3.35E-05	-1.025022787	1.025022787	M1	Male	trans
cg00030584_TBXA2R	5.04E-06	3.35E-05	0.834391609	0.834391609	M1	Male	trans
cg07596643_STON1-GTF2A1L	5.04E-06	3.35E-05	0.284622735	0.284622735	M1	Male	trans
cg05324349_IMP3P2	5.04E-06	3.35E-05	-1.029655649	1.029655649	M1	Male	trans
cg25131461_RNU1-89P	5.04E-06	3.35E-05	-1.21857168	1.21857168	M1	Male	trans
cg12638476_ENSG00000229239	5.04E-06	3.35E-05	-0.543968833	0.543968833	M1	Male	trans
cg09929408_OR9M1P	5.04E-06	3.35E-05	-0.066692301	0.066692301	M1	Male	trans
cg03134747_RNU7-187P	5.04E-06	3.35E-05	-0.92188212	0.92188212	M1	Male	trans
cg13856652_FLNC-AS1	5.04E-06	3.35E-05	-1.124648325	1.124648325	M1	Male	trans
cg26846747_MRPS21P3	5.04E-06	3.35E-05	-0.39628233	0.39628233	M1	Male	trans
cg10798164_ENSG00000237609	5.04E-06	3.35E-05	-0.84083072	0.84083072	M1	Male	trans
cg09809224_C5orf46	5.04E-06	3.35E-05	-0.443324797	0.443324797	M1	Male	trans
cg16078318_ENSG00000229519	5.04E-06	3.35E-05	-0.714384902	0.714384902	M1	Male	trans
cg11831394_ENSG00000233052	5.04E-06	3.35E-05	-0.826013569	0.826013569	M1	Male	trans
cg06837403_DUOXA2	5.05E-06	3.35E-05	0.589597061	0.589597061	M1	Male	trans
cg21258370_DDX39AP1	5.05E-06	3.35E-05	-0.606947198	0.606947198	M1	Male	trans
cg03734225_STEAP2	5.05E-06	3.35E-05	-0.685723325	0.685723325	M1	Male	trans
cg02792740_KLHL24	5.05E-06	3.35E-05	0.598787537	0.598787537	M1	Male	trans
cg22283959_RPS15AP34	5.05E-06	3.35E-05	0.697232039	0.697232039	M1	Male	trans
cg21477985_GAPDHP55	5.05E-06	3.35E-05	0.417106047	0.417106047	M1	Male	trans
cg10392209_ENSG00000223859	5.05E-06	3.35E-05	-0.926920346	0.926920346	M1	Male	trans
cg12664613_GRID2	5.05E-06	3.35E-05	-0.545621757	0.545621757	M1	Male	trans
cg09918713_Metazoa_SRP	5.05E-06	3.35E-05	0.600407231	0.600407231	M1	Male	trans
cg23974730_RNU7-45P	5.05E-06	3.35E-05	0.755957445	0.755957445	M1	Male	trans
cg00545295_LINC01117	5.05E-06	3.35E-05	0.901643395	0.901643395	M1	Male	trans
cg11382248_LINC02370	5.05E-06	3.35E-05	-0.80945815	0.80945815	M1	Male	trans
cg04580768_TNNT2	5.05E-06	3.35E-05	0.679594536	0.679594536	M1	Male	trans
cg12388679_PDLIM3	5.05E-06	3.35E-05	-0.773767124	0.773767124	M1	Male	trans
cg17096979_ENSG00000234586	5.05E-06	3.35E-05	-1.31595215	1.31595215	M1	Male	trans
cg04525308_ENSG00000230087	5.05E-06	3.35E-05	-1.293444136	1.293444136	M1	Male	trans
cg07048094_ENSG00000235186	5.05E-06	3.35E-05	-0.761269835	0.761269835	M1	Male	trans
cg22150680_NLRP4	5.05E-06	3.35E-05	-1.254879526	1.254879526	M1	Male	trans
cg20339553_NCF4-AS1	5.05E-06	3.35E-05	0.665214563	0.665214563	M1	Male	trans
cg23840219_KLK6	5.05E-06	3.35E-05	0.244696583	0.244696583	M1	Male	trans
cg25531986_ENSG00000235679	5.05E-06	3.35E-05	-0.464275445	0.464275445	M1	Male	trans
cg21659084_SNORD115-3	5.05E-06	3.35E-05	-0.704055571	0.704055571	M1	Male	trans
cg10499042_KRT18P60	5.05E-06	3.35E-05	-0.805441867	0.805441867	M1	Male	trans
cg10548700_RNU7-38P	5.05E-06	3.35E-05	0.591080465	0.591080465	M1	Male	trans
cg02954524_FAM228A	5.05E-06	3.35E-05	-0.686060968	0.686060968	M1	Male	trans
cg17693656_ENSG00000231413	5.05E-06	3.35E-05	-0.268095862	0.268095862	M1	Male	trans
cg23911229_OR7E97P	5.05E-06	3.35E-05	-0.268055318	0.268055318	M1	Male	trans
cg22663503_RNU6-1027P	5.05E-06	3.35E-05	-0.424460896	0.424460896	M1	Male	trans
cg06054715_OR4S1	5.05E-06	3.35E-05	-0.747700233	0.747700233	M1	Male	trans
cg07474672_ADAMTS18	5.05E-06	3.35E-05	-0.493033431	0.493033431	M1	Male	trans
cg07712165_ENSG00000236837	5.05E-06	3.35E-05	-1.015157128	1.015157128	M1	Male	trans
cg21011721_ISCUP1	5.05E-06	3.35E-05	-0.97503488	0.97503488	M1	Male	trans
cg21011721_OR2M1P	5.05E-06	3.35E-05	-0.416012456	0.416012456	M1	Male	trans
cg21011721_LINC01804	5.05E-06	3.35E-05	-0.437346622	0.437346622	M1	Male	trans
cg21011721_KRASP1	5.05E-06	3.35E-05	-0.874693244	0.874693244	M1	Male	trans
cg21011721_SPACA1	5.05E-06	3.35E-05	-0.97503488	0.97503488	M1	Male	trans
cg21011721_NFYAP1	5.05E-06	3.35E-05	-0.236893942	0.236893942	M1	Male	trans
cg21011721_RN7SL571P	5.05E-06	3.35E-05	-0.546486067	0.546486067	M1	Male	trans
cg21011721_ACSM2B	5.05E-06	3.35E-05	-0.97503488	0.97503488	M1	Male	trans
cg21011721_RPS2P6	5.05E-06	3.35E-05	-0.467291004	0.467291004	M1	Male	trans
cg21011721_KRTAP8-2P	5.05E-06	3.35E-05	-0.393290454	0.393290454	M1	Male	trans
cg21011721_RN7SKP169	5.05E-06	3.35E-05	-0.97503488	0.97503488	M1	Male	trans
cg21011721_ENSG00000218561	5.05E-06	3.35E-05	-0.437346622	0.437346622	M1	Male	trans
cg21011721_ENSG00000224504	5.05E-06	3.35E-05	-0.692021583	0.692021583	M1	Male	trans
cg21011721_ENSG00000235281	5.05E-06	3.35E-05	-0.97503488	0.97503488	M1	Male	trans
cg21011721_OR2AF1P	5.05E-06	3.35E-05	-0.524238118	0.524238118	M1	Male	trans
cg21011721_ENSG00000224384	5.05E-06	3.35E-05	-0.493026287	0.493026287	M1	Male	trans
cg21011721_ENSG00000227438	5.05E-06	3.35E-05	-0.567153463	0.567153463	M1	Male	trans
cg13646510_FAM47C	5.05E-06	3.35E-05	-0.613463029	0.613463029	M1	Male	trans
cg00516582_ASNS	5.05E-06	3.35E-05	-0.74702276	0.74702276	M1	Male	trans
cg08406402_RNU6-468P	5.05E-06	3.35E-05	-0.646302984	0.646302984	M1	Male	trans
cg17537073_HOXB6	5.05E-06	3.35E-05	0.69811311	0.69811311	M1	Male	trans
cg09152224_RNA5SP370	5.05E-06	3.35E-05	-0.635777427	0.635777427	M1	Male	trans
cg15776929_EN2	5.05E-06	3.35E-05	-0.676219834	0.676219834	M1	Male	trans
cg11056334_CNST	5.05E-06	3.35E-05	-0.414596183	0.414596183	M1	Male	trans
cg15143268_C18orf54	5.05E-06	3.35E-05	-0.759370153	0.759370153	M1	Male	trans
cg02705619_RNA5SP161	5.05E-06	3.36E-05	1.20160992	1.20160992	M1	Male	trans
cg16476991_CSN1S2AP	5.05E-06	3.36E-05	0.715944181	0.715944181	M1	Male	trans
cg22280068_RN7SL293P	5.05E-06	3.36E-05	-0.746193136	0.746193136	M1	Male	trans
cg06147194_FXYD4	5.05E-06	3.36E-05	-0.912100488	0.912100488	M1	Male	trans
cg27613227_KCNK18	5.05E-06	3.36E-05	-1.069789842	1.069789842	M1	Male	trans
cg02491754_NLRP3	5.05E-06	3.36E-05	0.33682741	0.33682741	M1	Male	trans
cg24605553_NDUFA5P1	5.05E-06	3.36E-05	0.689379465	0.689379465	M1	Male	trans
cg22597706_IFITM4P	5.05E-06	3.36E-05	-0.668742867	0.668742867	M1	Male	trans
cg08426938_CDCA2	5.05E-06	3.36E-05	-0.479085071	0.479085071	M1	Male	trans
cg24329141_LINC00351	5.05E-06	3.36E-05	-0.445510944	0.445510944	M1	Male	trans
cg26015683_MIR573	5.05E-06	3.36E-05	0.459960191	0.459960191	M1	Male	trans
cg07405255_GOLGA6C	5.05E-06	3.36E-05	-0.982549989	0.982549989	M1	Male	trans
cg03365111_RN7SKP189	5.06E-06	3.36E-05	-0.506570614	0.506570614	M1	Male	trans
cg12403996_ENSG00000225603	5.06E-06	3.36E-05	-0.525820815	0.525820815	M1	Male	trans
cg04695233_DUXAP9	5.06E-06	3.36E-05	-0.761065534	0.761065534	M1	Male	trans
cg14549467_FFAR2	5.06E-06	3.36E-05	-0.377933462	0.377933462	M1	Male	trans
cg26399937_OR4S1	5.06E-06	3.36E-05	-1.081827154	1.081827154	M1	Male	trans
cg00340919_GPAA1P1	5.06E-06	3.36E-05	-0.255229204	0.255229204	M1	Male	trans
cg04726019_PPIAP78	5.06E-06	3.36E-05	-0.710672862	0.710672862	M1	Male	trans
cg18924965_ENSG00000238258	5.06E-06	3.36E-05	0.71787843	0.71787843	M1	Male	trans
cg09161832_LINC02013	5.06E-06	3.36E-05	0.900734743	0.900734743	M1	Male	trans
cg25164787_LINC02522	5.06E-06	3.36E-05	-0.691819715	0.691819715	M1	Male	trans
cg17696468_NPPC	5.06E-06	3.36E-05	-0.8228921	0.8228921	M1	Male	trans
cg17324671_FAM86GP	5.06E-06	3.36E-05	-0.537902642	0.537902642	M1	Male	trans
cg10817223_MTND4P30	5.06E-06	3.36E-05	-0.755536474	0.755536474	M1	Male	trans
cg12594546_VN2R3P	5.06E-06	3.36E-05	-0.347118714	0.347118714	M1	Male	trans
cg24472388_GRIK4	5.06E-06	3.36E-05	-0.548679081	0.548679081	M1	Male	trans
cg26034147_CLCA1	5.06E-06	3.36E-05	-0.460202785	0.460202785	M1	Male	trans
cg14790638_PKD1L2	5.06E-06	3.36E-05	-0.417664616	0.417664616	M1	Male	trans
cg11921888_BMS1P9	5.06E-06	3.36E-05	-0.65977761	0.65977761	M1	Male	trans
cg23183144_GBX2	5.06E-06	3.36E-05	-0.803518889	0.803518889	M1	Male	trans
cg10669266_MOGAT2	5.06E-06	3.36E-05	-0.725121357	0.725121357	M1	Male	trans
cg07198994_ASS1P9	5.06E-06	3.36E-05	-0.222800155	0.222800155	M1	Male	trans
cg12852285_TTPA	5.06E-06	3.36E-05	-0.56546659	0.56546659	M1	Male	trans
cg15775200_OR2V2	5.06E-06	3.36E-05	-0.069237877	0.069237877	M1	Male	trans
cg03591123_PKD2L1	5.06E-06	3.36E-05	-0.452096528	0.452096528	M1	Male	trans
cg12656219_ENSG00000237035	5.06E-06	3.36E-05	-0.692301438	0.692301438	M1	Male	trans
cg26356549_ENSG00000229618	5.06E-06	3.36E-05	-0.600764669	0.600764669	M1	Male	trans
cg08406402_ENSG00000187812	5.06E-06	3.36E-05	-0.843157477	0.843157477	M1	Male	trans
cg02792740_DYNC1LI1	5.06E-06	3.36E-05	0.713707472	0.713707472	M1	Male	trans
cg10081425_STARP1	5.06E-06	3.36E-05	-0.508359382	0.508359382	M1	Male	trans
cg10081425_SNORD114-27	5.06E-06	3.36E-05	-0.716261085	0.716261085	M1	Male	trans
cg10081425_FAM47B	5.06E-06	3.36E-05	-0.716261085	0.716261085	M1	Male	trans
cg10081425_MIR503	5.06E-06	3.36E-05	-0.280062008	0.280062008	M1	Male	trans
cg10081425_ENSG00000213238	5.06E-06	3.36E-05	-0.716261085	0.716261085	M1	Male	trans
cg10081425_ENSG00000225280	5.06E-06	3.36E-05	-0.508359382	0.508359382	M1	Male	trans
cg10081425_ENSG00000225598	5.06E-06	3.36E-05	-0.508359382	0.508359382	M1	Male	trans
cg10081425_ENSG00000234573	5.06E-06	3.36E-05	-0.325175331	0.325175331	M1	Male	trans
cg10081425_ENSG00000235274	5.06E-06	3.36E-05	-0.508359382	0.508359382	M1	Male	trans
cg10081425_ENSG00000238162	5.06E-06	3.36E-05	-0.508359382	0.508359382	M1	Male	trans
cg10081425_ENSG00000239622	5.06E-06	3.36E-05	-0.508359382	0.508359382	M1	Male	trans
cg10081425_LINC00428	5.06E-06	3.36E-05	-0.178241978	0.178241978	M1	Male	trans
cg10081425_CDC27P2	5.06E-06	3.36E-05	-0.444245014	0.444245014	M1	Male	trans
cg18927032_KCNA6	5.06E-06	3.36E-05	-0.211119908	0.211119908	M1	Male	trans
cg18180710_ENSG00000235951	5.06E-06	3.36E-05	0.721776426	0.721776426	M1	Male	trans
cg19242610_SYT8	5.06E-06	3.36E-05	-0.948525481	0.948525481	M1	Male	trans
cg12291533_MIR1289-2	5.06E-06	3.36E-05	-0.845400649	0.845400649	M1	Male	trans
cg04337937_BMX	5.06E-06	3.36E-05	-0.457195172	0.457195172	M1	Male	trans
cg14867071_CYYR1-AS1	5.06E-06	3.36E-05	0.731215859	0.731215859	M1	Male	trans
cg03681484_ENSG00000231902	5.06E-06	3.36E-05	-0.279863724	0.279863724	M1	Male	trans
cg02697258_ENSG00000217135	5.06E-06	3.36E-05	-0.625029473	0.625029473	M1	Male	trans
cg06634917_ENSG00000234646	5.06E-06	3.36E-05	-1.192258773	1.192258773	M1	Male	trans
cg06544239_RNU6-634P	5.06E-06	3.36E-05	-1.305452666	1.305452666	M1	Male	trans
cg02158095_PRM3	5.06E-06	3.36E-05	-0.239071516	0.239071516	M1	Male	trans
cg17832917_RNU6-1138P	5.06E-06	3.36E-05	-0.795950208	0.795950208	M1	Male	trans
cg11056334_LAPTM4A	5.06E-06	3.36E-05	-0.426203098	0.426203098	M1	Male	trans
cg23888215_TMEM132D	5.06E-06	3.36E-05	-0.683340898	0.683340898	M1	Male	trans
cg11348583_FAM9B	5.06E-06	3.36E-05	-0.749098105	0.749098105	M1	Male	trans
cg03035495_AKAP4	5.06E-06	3.36E-05	-0.722116682	0.722116682	M1	Male	trans
cg08991255_CPA6	5.06E-06	3.36E-05	-0.766984498	0.766984498	M1	Male	trans
cg02760915_LINC00896	5.06E-06	3.36E-05	-0.627920051	0.627920051	M1	Male	trans
cg24343543_ZNF695	5.06E-06	3.36E-05	0.760825158	0.760825158	M1	Male	trans
cg23073032_ENSG00000225386	5.06E-06	3.36E-05	0.573588577	0.573588577	M1	Male	trans
cg09817248_CD300LD	5.06E-06	3.36E-05	2.296233834	2.296233834	M1	Male	trans
cg10168351_ACTBP12	5.06E-06	3.36E-05	-1.143604426	1.143604426	M1	Male	trans
cg10168351_MTND5P18	5.06E-06	3.36E-05	-1.143604426	1.143604426	M1	Male	trans
cg10168351_RNU6-169P	5.06E-06	3.36E-05	-1.025915159	1.025915159	M1	Male	trans
cg10168351_RN7SL868P	5.06E-06	3.36E-05	-1.143604426	1.143604426	M1	Male	trans
cg10168351_MIR218-2	5.06E-06	3.36E-05	-1.023468985	1.023468985	M1	Male	trans
cg10168351_MTND1P2	5.06E-06	3.36E-05	-1.143604426	1.143604426	M1	Male	trans
cg10168351_H3P29	5.06E-06	3.36E-05	-1.143604426	1.143604426	M1	Male	trans
cg10168351_SORCS3	5.06E-06	3.36E-05	-0.698615862	0.698615862	M1	Male	trans
cg10168351_SKP2P1	5.06E-06	3.36E-05	-1.143604426	1.143604426	M1	Male	trans
cg10168351_LINC02778	5.06E-06	3.36E-05	-0.7303461	0.7303461	M1	Male	trans
cg10168351_NDUFS5P2	5.06E-06	3.36E-05	-0.57826346	0.57826346	M1	Male	trans
cg10168351_BHLHA9	5.06E-06	3.36E-05	-0.4757682	0.4757682	M1	Male	trans
cg10168351_LINC01114	5.06E-06	3.36E-05	-0.230642366	0.230642366	M1	Male	trans
cg10168351_CTNNA2-AS1	5.06E-06	3.36E-05	-0.436418191	0.436418191	M1	Male	trans
cg10168351_MTND5P29	5.06E-06	3.36E-05	-0.811662188	0.811662188	M1	Male	trans
cg10168351_RNA5SP113	5.06E-06	3.36E-05	-0.349307931	0.349307931	M1	Male	trans
cg10168351_LINC02433	5.06E-06	3.36E-05	-0.51295758	0.51295758	M1	Male	trans
cg10168351_FUNDC2P3	5.06E-06	3.36E-05	-0.665206162	0.665206162	M1	Male	trans
cg10168351_ZNF734P	5.06E-06	3.36E-05	-1.098661343	1.098661343	M1	Male	trans
cg10168351_ASB10	5.06E-06	3.36E-05	-0.51295758	0.51295758	M1	Male	trans
cg10168351_LINC02247	5.06E-06	3.36E-05	-0.665206162	0.665206162	M1	Male	trans
cg10168351_IGF2-AS	5.06E-06	3.36E-05	-0.51295758	0.51295758	M1	Male	trans
cg10168351_SPEM1	5.06E-06	3.36E-05	-1.003186078	1.003186078	M1	Male	trans
cg10168351_SMSP1	5.06E-06	3.36E-05	-0.665206162	0.665206162	M1	Male	trans
cg10168351_ENSG00000227679	5.06E-06	3.36E-05	-0.113876442	0.113876442	M1	Male	trans
cg10168351_ENSG00000230432	5.06E-06	3.36E-05	-0.51295758	0.51295758	M1	Male	trans
cg10168351_ENSG00000230621	5.06E-06	3.36E-05	-0.811662188	0.811662188	M1	Male	trans
cg10168351_ENSG00000232897	5.06E-06	3.36E-05	-0.197312258	0.197312258	M1	Male	trans
cg10168351_PHOX2B	5.06E-06	3.36E-05	-0.277849506	0.277849506	M1	Male	trans
cg10168351_NEK2P2	5.06E-06	3.36E-05	-0.274288356	0.274288356	M1	Male	trans
cg10168351_CT45A5	5.06E-06	3.36E-05	-0.265590347	0.265590347	M1	Male	trans
cg16775224_BANF1P5	5.06E-06	3.36E-05	0.763506192	0.763506192	M1	Male	trans
cg25716065_RNA5SP218	5.06E-06	3.36E-05	0.799669545	0.799669545	M1	Male	trans
cg14229362_RNU6-438P	5.06E-06	3.36E-05	0.702371232	0.702371232	M1	Male	trans
cg21075845_MIR620	5.06E-06	3.36E-05	-0.595427944	0.595427944	M1	Male	trans
cg12874961_PABPC1P8	5.06E-06	3.36E-05	-0.546446821	0.546446821	M1	Male	trans
cg16589950_PSG2	5.06E-06	3.36E-05	-1.108052625	1.108052625	M1	Male	trans
cg19556123_AGKP2	5.06E-06	3.36E-05	-1.021784844	1.021784844	M1	Male	trans
cg05806115_RPL7AP71	5.06E-06	3.36E-05	-0.95958621	0.95958621	M1	Male	trans
cg05521150_ID3	5.06E-06	3.36E-05	0.806106214	0.806106214	M1	Male	trans
cg16064295_KL	5.06E-06	3.36E-05	-0.824102408	0.824102408	M1	Male	trans
cg03119028_GPR27	5.06E-06	3.36E-05	0.393127767	0.393127767	M1	Male	trans
cg09201130_ENSG00000240669	5.06E-06	3.36E-05	0.666014843	0.666014843	M1	Male	trans
cg17896072_IGHV2-5	5.06E-06	3.36E-05	-0.727140094	0.727140094	M1	Male	trans
cg01164221_RNU6-517P	5.06E-06	3.36E-05	-0.330317864	0.330317864	M1	Male	trans
cg06418245_MYBPH	5.06E-06	3.36E-05	-0.839092508	0.839092508	M1	Male	trans
cg05608612_DSCAM	5.06E-06	3.36E-05	-0.125222073	0.125222073	M1	Male	trans
cg11348583_OR9G4	5.07E-06	3.36E-05	-0.096469067	0.096469067	M1	Male	trans
cg27251155_ENSG00000217120	5.07E-06	3.36E-05	-0.718422875	0.718422875	M1	Male	trans
cg27278810_KRT7	5.07E-06	3.36E-05	0.959107729	0.959107729	M1	Male	trans
cg04710276_GABRA1	5.07E-06	3.36E-05	0.349912309	0.349912309	M1	Male	trans
cg22597706_SLC17A1	5.07E-06	3.36E-05	-0.283462568	0.283462568	M1	Male	trans
cg17593097_LINC00844	5.07E-06	3.36E-05	-0.461139631	0.461139631	M1	Male	trans
cg11086960_C8orf48	5.07E-06	3.36E-05	-0.631920678	0.631920678	M1	Male	trans
cg19408449_ENSG00000229827	5.07E-06	3.36E-05	-0.369014295	0.369014295	M1	Male	trans
cg08640059_ENSG00000224567	5.07E-06	3.36E-05	-1.444131825	1.444131825	M1	Male	trans
cg26221029_CFHR2	5.07E-06	3.36E-05	-0.893941395	0.893941395	M1	Male	trans
cg19160975_PER2	5.07E-06	3.36E-05	0.555934541	0.555934541	M1	Male	trans
cg03570766_GASK1B	5.07E-06	3.36E-05	-0.727771799	0.727771799	M1	Male	trans
cg14267705_ZNF117	5.07E-06	3.36E-05	-0.938518298	0.938518298	M1	Male	trans
cg24119500_ATAD3C	5.07E-06	3.36E-05	-0.972050933	0.972050933	M1	Male	trans
cg09661733_RNU6-481P	5.07E-06	3.36E-05	-0.366108479	0.366108479	M1	Male	trans
cg10548700_FAM183DP	5.07E-06	3.36E-05	0.463702169	0.463702169	M1	Male	trans
cg00489898_TRIML2	5.07E-06	3.36E-05	-0.881057921	0.881057921	M1	Male	trans
cg16975684_CDY6P	5.07E-06	3.36E-05	-0.831202385	0.831202385	M1	Male	trans
cg17106653_LINC01588	5.07E-06	3.36E-05	1.095162563	1.095162563	M1	Male	trans
cg03524173_GAPDHP48	5.07E-06	3.36E-05	-0.729152752	0.729152752	M1	Male	trans
cg17158894_CST4	5.07E-06	3.36E-05	-0.503053186	0.503053186	M1	Male	trans
cg27039034_ENSG00000231815	5.07E-06	3.36E-05	0.708799354	0.708799354	M1	Male	trans
cg16963484_NEB	5.07E-06	3.36E-05	-0.559954737	0.559954737	M1	Male	trans
cg01364862_ENSG00000224366	5.07E-06	3.36E-05	-0.567094714	0.567094714	M1	Male	trans
cg18318704_MMP20	5.07E-06	3.36E-05	0.5678104	0.5678104	M1	Male	trans
cg08426938_KCNMB2-AS1	5.07E-06	3.36E-05	-0.586443386	0.586443386	M1	Male	trans
cg15302968_RPL35AP35	5.07E-06	3.36E-05	-0.527429997	0.527429997	M1	Male	trans
cg04900782_BMP6	5.07E-06	3.36E-05	-0.381703775	0.381703775	M1	Male	trans
cg07980166_TCERG1L-AS1	5.07E-06	3.36E-05	-0.73874791	0.73874791	M1	Male	trans
cg06176987_ZNF80	5.07E-06	3.36E-05	-0.606809834	0.606809834	M1	Male	trans
cg10659736_CICP6	5.07E-06	3.36E-05	-0.656476657	0.656476657	M1	Male	trans
cg21288684_GAGE12G	5.07E-06	3.36E-05	-0.871857646	0.871857646	M1	Male	trans
cg10411959_ENSG00000225416	5.07E-06	3.36E-05	-0.5464705	0.5464705	M1	Male	trans
cg08991255_CHRFAM7A	5.07E-06	3.36E-05	-0.704182847	0.704182847	M1	Male	trans
cg21579472_PPIAP81	5.07E-06	3.36E-05	-1.047370572	1.047370572	M1	Male	trans
cg10959048_MICB	5.07E-06	3.36E-05	-0.850431952	0.850431952	M1	Male	trans
cg03570766_RNU6-11P	5.07E-06	3.36E-05	-0.890373641	0.890373641	M1	Male	trans
cg16582255_CYP3A43	5.07E-06	3.36E-05	-0.707751122	0.707751122	M1	Male	trans
cg15217542_PRYP4	5.07E-06	3.36E-05	0.700020116	0.700020116	M1	Male	trans
cg10039163_LRRC8C-DT	5.07E-06	3.36E-05	-0.706982496	0.706982496	M1	Male	trans
cg15113413_CD180	5.07E-06	3.36E-05	-1.438675662	1.438675662	M1	Male	trans
cg05672380_EI24P2	5.07E-06	3.37E-05	0.666652217	0.666652217	M1	Male	trans
cg09999324_KRTAP25-1	5.07E-06	3.37E-05	-0.434872862	0.434872862	M1	Male	trans
cg10034640_DOCK2	5.07E-06	3.37E-05	-0.395982556	0.395982556	M1	Male	trans
cg10915301_ZNF736P7Y	5.07E-06	3.37E-05	0.687979525	0.687979525	M1	Male	trans
cg12368522_OR7E125P	5.07E-06	3.37E-05	-0.583198205	0.583198205	M1	Male	trans
cg23891611_TRY2P	5.07E-06	3.37E-05	-0.409694546	0.409694546	M1	Male	trans
cg27651003_ENSG00000229996	5.07E-06	3.37E-05	0.616828224	0.616828224	M1	Male	trans
cg05207347_ENSG00000231011	5.07E-06	3.37E-05	-0.21579826	0.21579826	M1	Male	trans
cg02807047_RN7SL558P	5.07E-06	3.37E-05	0.699501627	0.699501627	M1	Male	trans
cg22791879_LIMK1	5.07E-06	3.37E-05	-0.531217596	0.531217596	M1	Male	trans
cg25198316_FGF19	5.07E-06	3.37E-05	-0.806587123	0.806587123	M1	Male	trans
cg11948367_RN7SKP104	5.07E-06	3.37E-05	0.470437228	0.470437228	M1	Male	trans
cg26763523_ENSG00000237994	5.07E-06	3.37E-05	0.298379746	0.298379746	M1	Male	trans
cg01704040_CCDC144NL	5.08E-06	3.37E-05	-0.53341711	0.53341711	M1	Male	trans
cg07244649_BMP6	5.08E-06	3.37E-05	0.371550764	0.371550764	M1	Male	trans
cg22550042_LPAR4	5.08E-06	3.37E-05	-0.560723828	0.560723828	M1	Male	trans
cg22253653_TRMU	5.08E-06	3.37E-05	-0.45397394	0.45397394	M1	Male	trans
cg19408449_ENOX1-AS2	5.08E-06	3.37E-05	-0.430822761	0.430822761	M1	Male	trans
cg19392754_DAZ4	5.08E-06	3.37E-05	0.001177607	0.001177607	M1	Male	trans
cg24236917_RNU6-973P	5.08E-06	3.37E-05	0.483012626	0.483012626	M1	Male	trans
cg06338987_KRTAP27-1	5.08E-06	3.37E-05	-1.050569126	1.050569126	M1	Male	trans
cg10723869_C1orf87	5.08E-06	3.37E-05	-0.437311711	0.437311711	M1	Male	trans
cg02782331_ENSG00000238440	5.08E-06	3.37E-05	-0.797445065	0.797445065	M1	Male	trans
cg12852285_LPAR1	5.08E-06	3.37E-05	-0.658805504	0.658805504	M1	Male	trans
cg14924064_ENSG00000227537	5.08E-06	3.37E-05	0.593025229	0.593025229	M1	Male	trans
cg13424603_PAMR1	5.08E-06	3.37E-05	-0.691203601	0.691203601	M1	Male	trans
cg17051704_NRXN3	5.08E-06	3.37E-05	0.596136475	0.596136475	M1	Male	trans
cg01336390_SNORD115-20	5.08E-06	3.37E-05	0.717204484	0.717204484	M1	Male	trans
cg05818000_ENSG00000232110	5.08E-06	3.37E-05	-0.66866719	0.66866719	M1	Male	trans
cg14562619_FAM181B	5.08E-06	3.37E-05	-0.505304147	0.505304147	M1	Male	trans
cg26034147_NXPH1	5.08E-06	3.37E-05	-0.499415283	0.499415283	M1	Male	trans
cg00743325_ENSG00000218809	5.08E-06	3.37E-05	0.309054517	0.309054517	M1	Male	trans
cg10852431_ENSG00000238295	5.08E-06	3.37E-05	0.779740734	0.779740734	M1	Male	trans
cg03926165_GOT2P7	5.08E-06	3.37E-05	-0.998719189	0.998719189	M1	Male	trans
cg18538958_NUDT19P2	5.08E-06	3.37E-05	0.599078791	0.599078791	M1	Male	trans
cg05715751_RN7SKP189	5.08E-06	3.37E-05	-0.6565421	0.6565421	M1	Male	trans
cg09257557_TFDP3	5.08E-06	3.37E-05	-0.20307537	0.20307537	M1	Male	trans
cg09257557_MAS1L	5.08E-06	3.37E-05	-0.869398797	0.869398797	M1	Male	trans
cg09257557_LINC01072	5.08E-06	3.37E-05	-0.686559988	0.686559988	M1	Male	trans
cg09257557_ENSG00000226483	5.08E-06	3.37E-05	-0.869398797	0.869398797	M1	Male	trans
cg09257557_ENSG00000231440	5.08E-06	3.37E-05	-0.869398797	0.869398797	M1	Male	trans
cg09257557_ENSG00000240611	5.08E-06	3.37E-05	-0.540362166	0.540362166	M1	Male	trans
cg09257557_MTCYBP14	5.08E-06	3.37E-05	-0.934924543	0.934924543	M1	Male	trans
cg09257557_RPL9P15	5.08E-06	3.37E-05	-0.411033142	0.411033142	M1	Male	trans
cg09257557_RNA5SP198	5.08E-06	3.37E-05	-0.712524799	0.712524799	M1	Male	trans
cg09257557_ARL5AP2	5.08E-06	3.37E-05	-0.857580502	0.857580502	M1	Male	trans
cg09257557_RPS15AP32	5.08E-06	3.37E-05	-0.712524799	0.712524799	M1	Male	trans
cg09257557_ENSG00000225175	5.08E-06	3.37E-05	-1.098892395	1.098892395	M1	Male	trans
cg09257557_CHMP4AP1	5.08E-06	3.37E-05	-1.224953345	1.224953345	M1	Male	trans
cg09257557_LINC01997	5.08E-06	3.37E-05	-0.339258001	0.339258001	M1	Male	trans
cg09257557_OR2W1	5.08E-06	3.37E-05	-1.224953345	1.224953345	M1	Male	trans
cg09257557_PGAM1P2	5.08E-06	3.37E-05	-1.224953345	1.224953345	M1	Male	trans
cg09257557_KRTAP10-1	5.08E-06	3.37E-05	-1.224953345	1.224953345	M1	Male	trans
cg12372163_RXFP1	5.08E-06	3.37E-05	-0.703871063	0.703871063	M1	Male	trans
cg24099990_SRSF3P6	5.08E-06	3.37E-05	-1.131520258	1.131520258	M1	Male	trans
cg04266774_ENSG00000213414	5.08E-06	3.37E-05	-0.9493544	0.9493544	M1	Male	trans
cg23929072_HMGA1P1	5.08E-06	3.37E-05	0.268307336	0.268307336	M1	Male	trans
cg02751273_OR7E130P	5.08E-06	3.37E-05	0.688196039	0.688196039	M1	Male	trans
cg03660115_FOXI3	5.08E-06	3.37E-05	0.62379091	0.62379091	M1	Male	trans
cg17097571_PLSCR5	5.08E-06	3.37E-05	1.04858056	1.04858056	M1	Male	trans
cg10958924_RNY4P16	5.08E-06	3.37E-05	1.041262993	1.041262993	M1	Male	trans
cg01354206_RNU1-91P	5.08E-06	3.37E-05	-0.660611944	0.660611944	M1	Male	trans
cg03669282_ATXN3L	5.08E-06	3.37E-05	0.971460566	0.971460566	M1	Male	trans
cg01877776_SNORA71	5.08E-06	3.37E-05	-0.497781975	0.497781975	M1	Male	trans
cg20983125_BTN2A3P	5.08E-06	3.37E-05	-0.655907053	0.655907053	M1	Male	trans
cg24520968_RPL10P5	5.08E-06	3.37E-05	-0.977570883	0.977570883	M1	Male	trans
cg04463911_NBPF17P	5.08E-06	3.37E-05	-0.495136055	0.495136055	M1	Male	trans
cg03549208_FAM24A	5.08E-06	3.37E-05	-0.83304749	0.83304749	M1	Male	trans
cg18100127_RPS26P30	5.08E-06	3.37E-05	-0.341662355	0.341662355	M1	Male	trans
cg17693656_MTND5P24	5.08E-06	3.37E-05	-0.412181621	0.412181621	M1	Male	trans
cg24429037_RNA5SP335	5.08E-06	3.37E-05	-0.716867521	0.716867521	M1	Male	trans
cg18634516_TMEM31	5.08E-06	3.37E-05	-0.742987994	0.742987994	M1	Male	trans
cg15125392_HNRNPA1P23	5.08E-06	3.37E-05	-0.590873038	0.590873038	M1	Male	trans
cg14513900_SNORA11	5.08E-06	3.37E-05	-0.691505073	0.691505073	M1	Male	trans
cg07904290_KRTAP24-1	5.08E-06	3.37E-05	-0.696315343	0.696315343	M1	Male	trans
cg02096001_LYPD1	5.08E-06	3.37E-05	0.569714719	0.569714719	M1	Male	trans
cg16156113_RAB4B	5.08E-06	3.37E-05	-0.436996471	0.436996471	M1	Male	trans
cg07096305_ANKRA2	5.08E-06	3.37E-05	0.621006446	0.621006446	M1	Male	trans
cg03591123_ENSG00000232557	5.08E-06	3.37E-05	-0.522104221	0.522104221	M1	Male	trans
cg18927032_NEUROG1	5.08E-06	3.37E-05	-0.721812627	0.721812627	M1	Male	trans
cg06320570_IGLV3-9	5.08E-06	3.37E-05	-1.463039708	1.463039708	M1	Male	trans
cg08475245_ENSG00000227733	5.08E-06	3.37E-05	-0.747779581	0.747779581	M1	Male	trans
cg27390524_PRTG	5.08E-06	3.37E-05	-0.407561556	0.407561556	M1	Male	trans
cg23383887_OR5P1P	5.08E-06	3.37E-05	-1.098656689	1.098656689	M1	Male	trans
cg09739726_ENSG00000240426	5.08E-06	3.37E-05	-0.976611043	0.976611043	M1	Male	trans
cg00894219_BMS1P4-AGAP5	5.08E-06	3.37E-05	-0.301800484	0.301800484	M1	Male	trans
cg04543823_RN7SKP189	5.08E-06	3.37E-05	-0.614982576	0.614982576	M1	Male	trans
cg15418509_LHFPL3-AS1	5.08E-06	3.37E-05	-0.597939784	0.597939784	M1	Male	trans
cg02066813_MIR222	5.08E-06	3.37E-05	-0.521805859	0.521805859	M1	Male	trans
cg09435929_ENSG00000229172	5.08E-06	3.37E-05	0.385052337	0.385052337	M1	Male	trans
cg00168193_SLC17A3	5.08E-06	3.37E-05	-0.346656808	0.346656808	M1	Male	trans
cg14655590_GAPDHP25	5.08E-06	3.37E-05	-0.655530399	0.655530399	M1	Male	trans
cg14924064_ITK	5.08E-06	3.37E-05	0.535134816	0.535134816	M1	Male	trans
cg20599295_CYP1A1	5.08E-06	3.37E-05	-0.116006434	0.116006434	M1	Male	trans
cg14579235_SLC25A15P2	5.08E-06	3.37E-05	-0.689985933	0.689985933	M1	Male	trans
cg21252088_CLEC17A	5.09E-06	3.37E-05	1.229145424	1.229145424	M1	Male	trans
cg18754417_AATBC	5.09E-06	3.37E-05	-0.661751349	0.661751349	M1	Male	trans
cg02792740_ARHGAP12	5.09E-06	3.37E-05	0.6573515	0.6573515	M1	Male	trans
cg27251155_SAGE2P	5.09E-06	3.37E-05	-0.793493659	0.793493659	M1	Male	trans
cg17802005_LINC02599	5.09E-06	3.37E-05	-0.627204888	0.627204888	M1	Male	trans
cg23505243_RNU6-243P	5.09E-06	3.37E-05	-1.660969149	1.660969149	M1	Male	trans
cg04485371_CDY6P	5.09E-06	3.37E-05	-1.146270723	1.146270723	M1	Male	trans
cg22836400_TMEM212-IT1	5.09E-06	3.37E-05	0.375238266	0.375238266	M1	Male	trans
cg20983125_SCIMP	5.09E-06	3.37E-05	-0.638746075	0.638746075	M1	Male	trans
cg08395784_ENSG00000232896	5.09E-06	3.37E-05	-0.63937913	0.63937913	M1	Male	trans
cg23634134_ENSG00000213959	5.09E-06	3.37E-05	0.719359679	0.719359679	M1	Male	trans
cg07830906_NAT16	5.09E-06	3.37E-05	-0.862636249	0.862636249	M1	Male	trans
cg02769058_OR10Z1	5.09E-06	3.37E-05	-0.188067869	0.188067869	M1	Male	trans
cg11223648_KIF25-AS1	5.09E-06	3.37E-05	-0.636850693	0.636850693	M1	Male	trans
cg22791879_HECTD3	5.09E-06	3.37E-05	-0.592069521	0.592069521	M1	Male	trans
cg24511004_LOXL4	5.09E-06	3.37E-05	-0.509684906	0.509684906	M1	Male	trans
cg07405255_PCLAF	5.09E-06	3.37E-05	-0.988737598	0.988737598	M1	Male	trans
cg07850274_CBX5	5.09E-06	3.37E-05	-0.759433576	0.759433576	M1	Male	trans
cg22280068_VDAC1P11	5.09E-06	3.37E-05	-0.715551017	0.715551017	M1	Male	trans
cg22166977_LINC02263	5.09E-06	3.37E-05	-0.567425125	0.567425125	M1	Male	trans
cg15833940_ELOAP1	5.09E-06	3.37E-05	0.250427011	0.250427011	M1	Male	trans
cg17840774_SRRM3	5.09E-06	3.37E-05	-0.45006862	0.45006862	M1	Male	trans
cg14710552_RN7SL553P	5.09E-06	3.37E-05	0.137841583	0.137841583	M1	Male	trans
cg21656205_TRBV20-1	5.09E-06	3.37E-05	0.346260465	0.346260465	M1	Male	trans
cg04198854_SNORD81	5.09E-06	3.37E-05	-1.616170071	1.616170071	M1	Male	trans
cg13983277_OR2W4P	5.09E-06	3.37E-05	-0.599128908	0.599128908	M1	Male	trans
cg10295807_TMOD4	5.09E-06	3.37E-05	-0.545706974	0.545706974	M1	Male	trans
cg20223162_RNU4-14P	5.09E-06	3.37E-05	0.577294476	0.577294476	M1	Male	trans
cg02580082_RNU6-629P	5.09E-06	3.37E-05	0.364943139	0.364943139	M1	Male	trans
cg02580082_LINC01923	5.09E-06	3.37E-05	0.963487848	0.963487848	M1	Male	trans
cg02580082_MIR202HG	5.09E-06	3.37E-05	0.911032862	0.911032862	M1	Male	trans
cg02580082_OR51S1	5.09E-06	3.37E-05	1.357521618	1.357521618	M1	Male	trans
cg02580082_OR4K15	5.09E-06	3.37E-05	1.357521618	1.357521618	M1	Male	trans
cg02580082_RPL18P11	5.09E-06	3.37E-05	0.963487848	0.963487848	M1	Male	trans
cg02580082_RNU6-457P	5.09E-06	3.37E-05	1.219489776	1.219489776	M1	Male	trans
cg02580082_CABP5	5.09E-06	3.37E-05	0.963487848	0.963487848	M1	Male	trans
cg02580082_SNORA72	5.09E-06	3.37E-05	0.963487848	0.963487848	M1	Male	trans
cg02580082_ZNF92P1Y	5.09E-06	3.37E-05	1.357521618	1.357521618	M1	Male	trans
cg02580082_ENSG00000220918	5.09E-06	3.37E-05	1.357521618	1.357521618	M1	Male	trans
cg02580082_ENSG00000225583	5.09E-06	3.37E-05	0.963487848	0.963487848	M1	Male	trans
cg02580082_ENSG00000231489	5.09E-06	3.37E-05	1.357521618	1.357521618	M1	Male	trans
cg02580082_ENSG00000234448	5.09E-06	3.37E-05	1.357521618	1.357521618	M1	Male	trans
cg02580082_RPL5P6	5.09E-06	3.37E-05	0.321162616	0.321162616	M1	Male	trans
cg02580082_H3P9	5.09E-06	3.37E-05	0.616301165	0.616301165	M1	Male	trans
cg02580082_ENSG00000201009	5.09E-06	3.37E-05	0.789636456	0.789636456	M1	Male	trans
cg02580082_ENSG00000237390	5.09E-06	3.37E-05	0.415690496	0.415690496	M1	Male	trans
cg12395926_ENSG00000201036	5.09E-06	3.37E-05	-1.052541714	1.052541714	M1	Male	trans
cg13845724_OR5H14	5.09E-06	3.37E-05	-0.145152024	0.145152024	M1	Male	trans
cg14386951_PABPC1P8	5.09E-06	3.37E-05	0.243686164	0.243686164	M1	Male	trans
cg25191416_RNU6-1203P	5.09E-06	3.37E-05	-0.646768062	0.646768062	M1	Male	trans
cg11761102_PRDM13	5.09E-06	3.37E-05	-0.540953776	0.540953776	M1	Male	trans
cg11527436_TRDN	5.09E-06	3.37E-05	-0.740771241	0.740771241	M1	Male	trans
cg15173429_RFC3P1	5.09E-06	3.37E-05	-1.596047942	1.596047942	M1	Male	trans
cg13841476_PDX1	5.09E-06	3.37E-05	-0.856443131	0.856443131	M1	Male	trans
cg05026786_ENSG00000229454	5.09E-06	3.37E-05	-0.496253037	0.496253037	M1	Male	trans
cg06195376_ONECUT3	5.09E-06	3.37E-05	-2.332262147	2.332262147	M1	Male	trans
cg01877776_MIR676	5.09E-06	3.37E-05	-0.470569892	0.470569892	M1	Male	trans
cg20667334_ENSG00000226780	5.09E-06	3.37E-05	-0.239229991	0.239229991	M1	Male	trans
cg12074474_LCN1	5.09E-06	3.37E-05	-1.768796342	1.768796342	M1	Male	trans
cg14554157_SKP1P1	5.09E-06	3.37E-05	0.64246026	0.64246026	M1	Male	trans
cg13938710_RN7SL352P	5.09E-06	3.37E-05	-0.453868716	0.453868716	M1	Male	trans
cg25880954_UTS2R	5.09E-06	3.37E-05	-0.734116115	0.734116115	M1	Male	trans
cg04665311_ADAM23	5.09E-06	3.37E-05	-0.380892036	0.380892036	M1	Male	trans
cg19439837_RNU6-14P	5.09E-06	3.37E-05	-1.7333954	1.7333954	M1	Male	trans
cg02660271_MUC21	5.09E-06	3.37E-05	0.847590389	0.847590389	M1	Male	trans
cg15315714_HOXC6	5.09E-06	3.37E-05	-1.202352124	1.202352124	M1	Male	trans
cg07532089_HLA-S	5.09E-06	3.37E-05	-0.643853267	0.643853267	M1	Male	trans
cg04487202_CHRM1	5.09E-06	3.37E-05	-0.398766645	0.398766645	M1	Male	trans
cg04774563_FAM197Y5	5.09E-06	3.37E-05	-0.095471448	0.095471448	M1	Male	trans
cg17400905_RNU6-944P	5.09E-06	3.38E-05	0.777810732	0.777810732	M1	Male	trans
cg23657099_ACSL3-AS1	5.09E-06	3.38E-05	0.548817544	0.548817544	M1	Male	trans
cg02792740_TRIM2	5.09E-06	3.38E-05	0.651556437	0.651556437	M1	Male	trans
cg13519900_OR5A2	5.09E-06	3.38E-05	-0.020713296	0.020713296	M1	Male	trans
cg19693276_ENSG00000201733	5.09E-06	3.38E-05	-0.322018819	0.322018819	M1	Male	trans
cg18396527_CLDN25	5.09E-06	3.38E-05	-0.295367738	0.295367738	M1	Male	trans
cg26015683_LYG2	5.09E-06	3.38E-05	0.455147361	0.455147361	M1	Male	trans
cg13370086_ENSG00000233834	5.09E-06	3.38E-05	-0.930010301	0.930010301	M1	Male	trans
cg19653415_CD180	5.09E-06	3.38E-05	-1.156210965	1.156210965	M1	Male	trans
cg11314630_FEN1P1	5.09E-06	3.38E-05	-0.50358686	0.50358686	M1	Male	trans
cg04343263_ENSG00000243445	5.09E-06	3.38E-05	-0.977186226	0.977186226	M1	Male	trans
cg06025631_ENSG00000199566	5.09E-06	3.38E-05	0.413830365	0.413830365	M1	Male	trans
cg06635371_ENSG00000242536	5.09E-06	3.38E-05	0.564368721	0.564368721	M1	Male	trans
cg14371107_TMEM145	5.09E-06	3.38E-05	0.288197159	0.288197159	M1	Male	trans
cg14357008_ENSG00000228098	5.10E-06	3.38E-05	-0.353178144	0.353178144	M1	Male	trans
cg27065225_FABP5P10	5.10E-06	3.38E-05	1.943032521	1.943032521	M1	Male	trans
cg12675571_ENSG00000225952	5.10E-06	3.38E-05	0.770119244	0.770119244	M1	Male	trans
cg10548700_TRBV24OR9-2	5.10E-06	3.38E-05	0.571983338	0.571983338	M1	Male	trans
cg27380499_RN7SKP150	5.10E-06	3.38E-05	0.524643977	0.524643977	M1	Male	trans
cg17458253_HRH4	5.10E-06	3.38E-05	0.72306762	0.72306762	M1	Male	trans
cg24289553_EXTL1	5.10E-06	3.38E-05	-0.424800799	0.424800799	M1	Male	trans
cg17764715_RNU6-238P	5.10E-06	3.38E-05	-0.415144909	0.415144909	M1	Male	trans
cg18346106_MTCYBP34	5.10E-06	3.38E-05	-0.950130532	0.950130532	M1	Male	trans
cg00458157_ENSG00000217786	5.10E-06	3.38E-05	-1.145586547	1.145586547	M1	Male	trans
cg01704040_MMP27	5.10E-06	3.38E-05	-0.395468757	0.395468757	M1	Male	trans
cg14785984_KNOP1P3	5.10E-06	3.38E-05	-0.527586556	0.527586556	M1	Male	trans
cg13566468_EPDR1	5.10E-06	3.38E-05	-0.767679845	0.767679845	M1	Male	trans
cg05970080_MIR648	5.10E-06	3.38E-05	-1.085336048	1.085336048	M1	Male	trans
cg10034640_ENOX1-AS2	5.10E-06	3.38E-05	-0.435110301	0.435110301	M1	Male	trans
cg08361173_ENSG00000230563	5.10E-06	3.38E-05	1.067581924	1.067581924	M1	Male	trans
cg15099537_CCR12P	5.10E-06	3.38E-05	-0.794185926	0.794185926	M1	Male	trans
cg26880708_LOXL4	5.10E-06	3.38E-05	0.723104293	0.723104293	M1	Male	trans
cg16775224_ENSG00000240973	5.10E-06	3.38E-05	0.86039154	0.86039154	M1	Male	trans
cg18359338_RHBDF1P1	5.10E-06	3.38E-05	-0.871855874	0.871855874	M1	Male	trans
cg07830906_ENSG00000226773	5.10E-06	3.38E-05	-0.829736329	0.829736329	M1	Male	trans
cg26459473_HMGB1P17	5.10E-06	3.38E-05	-0.392918339	0.392918339	M1	Male	trans
cg05154833_RNU6-641P	5.10E-06	3.38E-05	-0.452208117	0.452208117	M1	Male	trans
cg06540372_CLK3P2	5.10E-06	3.38E-05	-0.858657907	0.858657907	M1	Male	trans
cg22203300_BRSK2	5.10E-06	3.38E-05	-0.615442187	0.615442187	M1	Male	trans
cg11056334_RAB27A	5.10E-06	3.38E-05	-0.378544988	0.378544988	M1	Male	trans
cg18204091_HLA-DQA2	5.10E-06	3.38E-05	0.281678562	0.281678562	M1	Male	trans
cg22791879_GIGYF1	5.10E-06	3.38E-05	-0.585625931	0.585625931	M1	Male	trans
cg19693276_ENSG00000225339	5.10E-06	3.38E-05	-0.478557727	0.478557727	M1	Male	trans
cg02778086_ENSG00000235861	5.10E-06	3.38E-05	-0.992559145	0.992559145	M1	Male	trans
cg04767732_LINC00304	5.10E-06	3.38E-05	-0.505027601	0.505027601	M1	Male	trans
cg03588513_NPY4R	5.10E-06	3.38E-05	-1.063520045	1.063520045	M1	Male	trans
cg08033998_CDKN2AIPNLP3	5.10E-06	3.38E-05	-0.652095191	0.652095191	M1	Male	trans
cg13401386_IGLV3-16	5.10E-06	3.38E-05	-0.878927082	0.878927082	M1	Male	trans
cg19687532_RN7SL817P	5.10E-06	3.38E-05	-0.552920017	0.552920017	M1	Male	trans
cg14924064_MTCO1P54	5.10E-06	3.38E-05	0.406429071	0.406429071	M1	Male	trans
cg18082669_ENSG00000238049	5.10E-06	3.38E-05	-0.864672387	0.864672387	M1	Male	trans
cg00893657_SPANXA2	5.10E-06	3.38E-05	-0.30935997	0.30935997	M1	Male	trans
cg09929408_SLC24A2	5.10E-06	3.38E-05	-0.115330924	0.115330924	M1	Male	trans
cg01653701_MIR2053	5.10E-06	3.38E-05	-1.121131088	1.121131088	M1	Male	trans
cg06320570_TMEM163	5.10E-06	3.38E-05	-1.147154901	1.147154901	M1	Male	trans
cg12420787_ENSG00000223905	5.10E-06	3.38E-05	-0.828096432	0.828096432	M1	Male	trans
cg19408449_OR2L9P	5.10E-06	3.38E-05	-0.525327547	0.525327547	M1	Male	trans
cg04726019_OR4F1P	5.10E-06	3.38E-05	-0.162843384	0.162843384	M1	Male	trans
cg15798563_ENSG00000201701	5.10E-06	3.38E-05	-0.86997792	0.86997792	M1	Male	trans
cg03098826_CHD5	5.10E-06	3.38E-05	-0.956723092	0.956723092	M1	Male	trans
cg02196189_MIR1286	5.10E-06	3.38E-05	-0.904499471	0.904499471	M1	Male	trans
cg05154833_C7	5.10E-06	3.38E-05	-0.757418126	0.757418126	M1	Male	trans
cg03348901_ENSG00000225416	5.10E-06	3.38E-05	0.346119698	0.346119698	M1	Male	trans
cg14203970_CCNT2P1	5.10E-06	3.38E-05	-2.05290547	2.05290547	M1	Male	trans
cg06754924_H2BC13	5.11E-06	3.38E-05	-0.432524508	0.432524508	M1	Male	trans
cg07474672_ENSG00000242034	5.11E-06	3.38E-05	-0.828254471	0.828254471	M1	Male	trans
cg14046470_SPECC1P1	5.11E-06	3.38E-05	-0.562258243	0.562258243	M1	Male	trans
cg00070370_RAP1BP1	5.11E-06	3.38E-05	-0.461985255	0.461985255	M1	Male	trans
cg10736407_ENSG00000227034	5.11E-06	3.38E-05	0.677691633	0.677691633	M1	Male	trans
cg17555660_MIR551B	5.11E-06	3.38E-05	-1.065154147	1.065154147	M1	Male	trans
cg12513911_TRERNA1	5.11E-06	3.38E-05	1.133834825	1.133834825	M1	Male	trans
cg10501972_RNA5S8	5.11E-06	3.38E-05	-0.457660331	0.457660331	M1	Male	trans
cg05207347_RNU6-338P	5.11E-06	3.38E-05	-0.303928138	0.303928138	M1	Male	trans
cg16775224_RNY4P34	5.11E-06	3.38E-05	0.644223555	0.644223555	M1	Male	trans
cg18771537_ENSG00000241838	5.11E-06	3.38E-05	0.106519687	0.106519687	M1	Male	trans
cg18771537_LINC01776	5.11E-06	3.38E-05	0.487107555	0.487107555	M1	Male	trans
cg18771537_RPL27AP3	5.11E-06	3.38E-05	0.203459621	0.203459621	M1	Male	trans
cg18771537_RNU6-281P	5.11E-06	3.38E-05	0.837422121	0.837422121	M1	Male	trans
cg18771537_RNU6-1074P	5.11E-06	3.38E-05	0.594352257	0.594352257	M1	Male	trans
cg18771537_HAND1	5.11E-06	3.38E-05	0.380181223	0.380181223	M1	Male	trans
cg18771537_LINC02632	5.11E-06	3.38E-05	0.837422121	0.837422121	M1	Male	trans
cg18771537_OR4C6	5.11E-06	3.38E-05	0.837422121	0.837422121	M1	Male	trans
cg18771537_PPIAP24	5.11E-06	3.38E-05	0.837422121	0.837422121	M1	Male	trans
cg18771537_ENSG00000224477	5.11E-06	3.38E-05	0.529289306	0.529289306	M1	Male	trans
cg18771537_ENSG00000227206	5.11E-06	3.38E-05	0.344006239	0.344006239	M1	Male	trans
cg18771537_ENSG00000230960	5.11E-06	3.38E-05	0.375621163	0.375621163	M1	Male	trans
cg18771537_ENSG00000232058	5.11E-06	3.38E-05	0.837422121	0.837422121	M1	Male	trans
cg02930518_RN7SL38P	5.11E-06	3.38E-05	-0.29301334	0.29301334	M1	Male	trans
cg06495764_MIR133B	5.11E-06	3.38E-05	0.737007484	0.737007484	M1	Male	trans
cg00991379_LINC01251	5.11E-06	3.38E-05	-0.512782504	0.512782504	M1	Male	trans
cg11444278_IL2RG	5.11E-06	3.38E-05	0.401813795	0.401813795	M1	Male	trans
cg00909976_OPN1LW	5.11E-06	3.38E-05	0.100651514	0.100651514	M1	Male	trans
cg00490039_LTA	5.11E-06	3.38E-05	-0.442164607	0.442164607	M1	Male	trans
cg26598859_ENSG00000223502	5.11E-06	3.38E-05	-1.106937036	1.106937036	M1	Male	trans
cg06803261_ENSG00000237756	5.11E-06	3.38E-05	-0.82311341	0.82311341	M1	Male	trans
cg11465192_RBM48P1	5.11E-06	3.38E-05	-0.432471976	0.432471976	M1	Male	trans
cg27112748_ENSG00000179342	5.11E-06	3.38E-05	-0.375099083	0.375099083	M1	Male	trans
cg25657443_ENSG00000240627	5.11E-06	3.38E-05	-0.769411715	0.769411715	M1	Male	trans
cg14471569_R3HDML	5.11E-06	3.38E-05	-0.930334801	0.930334801	M1	Male	trans
cg00894219_LINC01501	5.11E-06	3.38E-05	-0.670481471	0.670481471	M1	Male	trans
cg24267358_ENSG00000231675	5.11E-06	3.38E-05	0.915890219	0.915890219	M1	Male	trans
cg21805228_PLLPP1	5.11E-06	3.39E-05	-0.476049133	0.476049133	M1	Male	trans
cg09825296_FAM9C	5.11E-06	3.39E-05	-0.525811262	0.525811262	M1	Male	trans
cg04489243_IGHV3-49	5.11E-06	3.39E-05	-0.851445627	0.851445627	M1	Male	trans
cg13299279_LINC01428	5.11E-06	3.39E-05	-2.228553312	2.228553312	M1	Male	trans
cg11263225_ENSG00000229687	5.11E-06	3.39E-05	-1.05089739	1.05089739	M1	Male	trans
cg16627759_SLC9B1P3	5.11E-06	3.39E-05	-0.907501713	0.907501713	M1	Male	trans
cg13692482_ENSG00000235431	5.11E-06	3.39E-05	-1.247125725	1.247125725	M1	Male	trans
cg10387173_TEAD2	5.11E-06	3.39E-05	-0.565166911	0.565166911	M1	Male	trans
cg27251155_GJC1	5.11E-06	3.39E-05	-0.650903038	0.650903038	M1	Male	trans
cg24665807_CYP1A1	5.11E-06	3.39E-05	-0.116757448	0.116757448	M1	Male	trans
cg20945531_MAB21L2	5.11E-06	3.39E-05	-0.629131949	0.629131949	M1	Male	trans
cg12403996_ENSG00000223859	5.11E-06	3.39E-05	-0.631733325	0.631733325	M1	Male	trans
cg06902071_TRIM50	5.11E-06	3.39E-05	-0.526778204	0.526778204	M1	Male	trans
cg20821566_TNFSF13	5.11E-06	3.39E-05	0.470261406	0.470261406	M1	Male	trans
cg24561600_OTOG	5.11E-06	3.39E-05	-0.813080754	0.813080754	M1	Male	trans
cg01403557_OR2J4P	5.11E-06	3.39E-05	-0.806338167	0.806338167	M1	Male	trans
cg20695805_ENSG00000227537	5.11E-06	3.39E-05	0.593184715	0.593184715	M1	Male	trans
cg20945531_USP17L10	5.11E-06	3.39E-05	-0.227401287	0.227401287	M1	Male	trans
cg16217323_CHRDL2	5.11E-06	3.39E-05	-0.668071285	0.668071285	M1	Male	trans
cg10958924_NACA3P	5.11E-06	3.39E-05	0.755102411	0.755102411	M1	Male	trans
cg10262389_ENSG00000225457	5.11E-06	3.39E-05	-0.402345014	0.402345014	M1	Male	trans
cg11921348_BPIFB4	5.11E-06	3.39E-05	-0.324291792	0.324291792	M1	Male	trans
cg24148874_ENSG00000237601	5.11E-06	3.39E-05	-0.70528119	0.70528119	M1	Male	trans
cg01810632_MIR2053	5.11E-06	3.39E-05	-1.132049911	1.132049911	M1	Male	trans
cg04132177_SPATA31B1P	5.11E-06	3.39E-05	-0.570281867	0.570281867	M1	Male	trans
cg09828310_ENSG00000226117	5.11E-06	3.39E-05	-0.537973716	0.537973716	M1	Male	trans
cg12176654_MED6P1	5.11E-06	3.39E-05	-0.489849579	0.489849579	M1	Male	trans
cg03480243_ENSG00000233818	5.11E-06	3.39E-05	-0.572106636	0.572106636	M1	Male	trans
cg26459473_UPP2	5.11E-06	3.39E-05	-0.450823971	0.450823971	M1	Male	trans
cg01573457_MAGED4B	5.11E-06	3.39E-05	0.779513488	0.779513488	M1	Male	trans
cg07850274_DHFRP1	5.12E-06	3.39E-05	-0.779091027	0.779091027	M1	Male	trans
cg20312287_ENSG00000230328	5.12E-06	3.39E-05	-0.947879987	0.947879987	M1	Male	trans
cg09608134_CEACAM18	5.12E-06	3.39E-05	1.31559552	1.31559552	M1	Male	trans
cg10039163_USP12-AS1	5.12E-06	3.39E-05	-0.7485864	0.7485864	M1	Male	trans
cg10659736_ENSG00000236046	5.12E-06	3.39E-05	-0.540324721	0.540324721	M1	Male	trans
cg14170504_CDH10	5.12E-06	3.39E-05	0.127969671	0.127969671	M1	Male	trans
cg07850274_WEE1	5.12E-06	3.39E-05	-0.693386875	0.693386875	M1	Male	trans
cg18668020_PROCA1	5.12E-06	3.39E-05	-1.009243025	1.009243025	M1	Male	trans
cg11478392_RPS8P4	5.12E-06	3.39E-05	-0.714497847	0.714497847	M1	Male	trans
cg11478392_RNU6-1240P	5.12E-06	3.39E-05	-1.1264791	1.1264791	M1	Male	trans
cg11478392_IGKV1OR2-3	5.12E-06	3.39E-05	-1.875068481	1.875068481	M1	Male	trans
cg11478392_RNU2-48P	5.12E-06	3.39E-05	-1.090680554	1.090680554	M1	Male	trans
cg11478392_MIR548A1	5.12E-06	3.39E-05	-1.875068481	1.875068481	M1	Male	trans
cg11478392_RPS29P15	5.12E-06	3.39E-05	-1.875068481	1.875068481	M1	Male	trans
cg11478392_RPL30P12	5.12E-06	3.39E-05	-1.875068481	1.875068481	M1	Male	trans
cg11478392_ENSG00000220204	5.12E-06	3.39E-05	-1.875068481	1.875068481	M1	Male	trans
cg11478392_RPL19P20	5.12E-06	3.39E-05	-0.770262978	0.770262978	M1	Male	trans
cg11478392_ENSG00000234932	5.12E-06	3.39E-05	-1.090680554	1.090680554	M1	Male	trans
cg11478392_ENSG00000237163	5.12E-06	3.39E-05	-0.770262978	0.770262978	M1	Male	trans
cg11478392_RPL31P13	5.12E-06	3.39E-05	-1.330811732	1.330811732	M1	Male	trans
cg11478392_LINC01247	5.12E-06	3.39E-05	-1.330811732	1.330811732	M1	Male	trans
cg11478392_LINC01795	5.12E-06	3.39E-05	-1.330811732	1.330811732	M1	Male	trans
cg11478392_DNAJC17P1	5.12E-06	3.39E-05	-1.330811732	1.330811732	M1	Male	trans
cg11478392_SNRPGP8	5.12E-06	3.39E-05	-0.663013561	0.663013561	M1	Male	trans
cg11478392_RNU2-16P	5.12E-06	3.39E-05	-0.715556862	0.715556862	M1	Male	trans
cg11478392_MIR1-1HG	5.12E-06	3.39E-05	-1.330811732	1.330811732	M1	Male	trans
cg11478392_ENSG00000237480	5.12E-06	3.39E-05	-0.822418379	0.822418379	M1	Male	trans
cg11478392_RNU1-148P	5.12E-06	3.39E-05	-0.671701237	0.671701237	M1	Male	trans
cg03476252_ACNATP	5.12E-06	3.39E-05	-0.263368026	0.263368026	M1	Male	trans
cg08662043_BZW1P2	5.12E-06	3.39E-05	-0.424945841	0.424945841	M1	Male	trans
cg14386951_OR5G1P	5.12E-06	3.39E-05	0.27655031	0.27655031	M1	Male	trans
cg25590983_BHLHB9	5.12E-06	3.39E-05	1.161008773	1.161008773	M1	Male	trans
cg10548700_LARP1P1	5.12E-06	3.39E-05	0.54439185	0.54439185	M1	Male	trans
cg10893132_R3HDML	5.12E-06	3.39E-05	-1.222214201	1.222214201	M1	Male	trans
cg08818130_PPP1R9A	5.12E-06	3.39E-05	-1.328153061	1.328153061	M1	Male	trans
cg26337592_H2AZP5	5.12E-06	3.39E-05	0.425934216	0.425934216	M1	Male	trans
cg24170716_POU2F2	5.12E-06	3.39E-05	-0.754677542	0.754677542	M1	Male	trans
cg10780890_CDRT15P2	5.12E-06	3.39E-05	0.356865349	0.356865349	M1	Male	trans
cg00066022_ASS1P9	5.12E-06	3.39E-05	-0.451702725	0.451702725	M1	Male	trans
cg00893657_IGF2	5.12E-06	3.39E-05	-0.759018802	0.759018802	M1	Male	trans
cg10295807_GIMAP2	5.12E-06	3.39E-05	-0.451500094	0.451500094	M1	Male	trans
cg12652780_AMELY	5.12E-06	3.39E-05	-0.595851007	0.595851007	M1	Male	trans
cg26083458_LOXL4	5.12E-06	3.39E-05	0.704573212	0.704573212	M1	Male	trans
cg02155655_TMEM176A	5.12E-06	3.39E-05	-0.918096373	0.918096373	M1	Male	trans
cg24588582_ENSG00000235994	5.12E-06	3.39E-05	-0.948716246	0.948716246	M1	Male	trans
cg25849727_NF1P6	5.12E-06	3.39E-05	-0.935759302	0.935759302	M1	Male	trans
cg11086960_NPL	5.12E-06	3.39E-05	-0.726052022	0.726052022	M1	Male	trans
cg15302968_BPIFB4	5.12E-06	3.39E-05	-0.477791288	0.477791288	M1	Male	trans
cg10946263_OR6B3	5.12E-06	3.39E-05	-1.124467308	1.124467308	M1	Male	trans
cg05861871_ENSG00000212517	5.12E-06	3.39E-05	-0.473732543	0.473732543	M1	Male	trans
cg07904290_KRTAP13-4	5.12E-06	3.39E-05	-0.544805688	0.544805688	M1	Male	trans
cg11202824_ENSG00000226871	5.12E-06	3.39E-05	-1.120709201	1.120709201	M1	Male	trans
cg12537688_SNORA70	5.12E-06	3.39E-05	-0.840173656	0.840173656	M1	Male	trans
cg09774124_ENSG00000227155	5.12E-06	3.39E-05	-0.699144696	0.699144696	M1	Male	trans
cg25147376_ENSG00000223774	5.12E-06	3.39E-05	0.680473759	0.680473759	M1	Male	trans
cg15798563_MAGEA8-AS1	5.12E-06	3.39E-05	-1.184089362	1.184089362	M1	Male	trans
cg08229224_SNORA70E	5.12E-06	3.39E-05	-0.499311347	0.499311347	M1	Male	trans
cg01549082_ENSG00000237904	5.12E-06	3.39E-05	-0.575147793	0.575147793	M1	Male	trans
cg05821771_RNF207-AS1	5.12E-06	3.39E-05	-0.517597095	0.517597095	M1	Male	trans
cg15408512_ENSG00000232086	5.12E-06	3.39E-05	-0.514058013	0.514058013	M1	Male	trans
cg05799088_PLEK	5.12E-06	3.39E-05	-0.254878502	0.254878502	M1	Male	trans
cg19585707_RNU7-187P	5.12E-06	3.39E-05	-1.069242009	1.069242009	M1	Male	trans
cg25755851_UBTFL5	5.12E-06	3.39E-05	1.002181889	1.002181889	M1	Male	trans
cg20613972_IFNA13	5.12E-06	3.39E-05	-0.488532488	0.488532488	M1	Male	trans
cg10565645_MEF2AP1	5.12E-06	3.39E-05	-0.426799238	0.426799238	M1	Male	trans
cg09186667_ENSG00000236741	5.12E-06	3.39E-05	-0.361479851	0.361479851	M1	Male	trans
cg21200382_RNU6-647P	5.12E-06	3.39E-05	0.581108121	0.581108121	M1	Male	trans
cg22804805_ENSG00000242029	5.12E-06	3.39E-05	-0.529665096	0.529665096	M1	Male	trans
cg21477985_SULT6B1	5.12E-06	3.39E-05	0.035006911	0.035006911	M1	Male	trans
cg10428733_FAM220BP	5.12E-06	3.39E-05	-0.751247671	0.751247671	M1	Male	trans
cg23383887_BRWD1-AS1	5.12E-06	3.39E-05	-0.804870941	0.804870941	M1	Male	trans
cg13229245_CT47A6	5.12E-06	3.39E-05	0.268369983	0.268369983	M1	Male	trans
cg05828971_IGKV1D-33	5.12E-06	3.39E-05	-1.333969761	1.333969761	M1	Male	trans
cg14597213_RNA5SP339	5.12E-06	3.39E-05	-0.70594251	0.70594251	M1	Male	trans
cg06803261_ENSG00000227388	5.12E-06	3.39E-05	-0.743210974	0.743210974	M1	Male	trans
cg06803261_ARHGAP15	5.12E-06	3.39E-05	-0.700831101	0.700831101	M1	Male	trans
cg14042923_RNU6-370P	5.12E-06	3.39E-05	-0.283183199	0.283183199	M1	Male	trans
cg01093934_NDUFA5P10	5.12E-06	3.39E-05	-0.239524737	0.239524737	M1	Male	trans
cg01093934_CRB3P1	5.12E-06	3.39E-05	-0.595108467	0.595108467	M1	Male	trans
cg01093934_OR10C1	5.12E-06	3.39E-05	-0.595108467	0.595108467	M1	Male	trans
cg01093934_OR9I2P	5.12E-06	3.39E-05	-0.252806482	0.252806482	M1	Male	trans
cg01093934_OR6C1	5.12E-06	3.39E-05	-0.026918634	0.026918634	M1	Male	trans
cg01093934_RN7SKP205	5.12E-06	3.39E-05	-0.686598707	0.686598707	M1	Male	trans
cg01093934_TPRX1	5.12E-06	3.39E-05	-0.563550802	0.563550802	M1	Male	trans
cg01093934_CACNG7	5.12E-06	3.39E-05	-0.158655833	0.158655833	M1	Male	trans
cg01093934_SETD6P1	5.12E-06	3.39E-05	-0.366500615	0.366500615	M1	Male	trans
cg01093934_DPP10-AS3	5.12E-06	3.39E-05	-0.503341556	0.503341556	M1	Male	trans
cg01093934_CAPZA1P4	5.12E-06	3.39E-05	-1.023094366	1.023094366	M1	Male	trans
cg01093934_OR5M4P	5.12E-06	3.39E-05	-0.917806888	0.917806888	M1	Male	trans
cg01093934_ENSG00000224252	5.12E-06	3.39E-05	-1.023094366	1.023094366	M1	Male	trans
cg01093934_ENSG00000230159	5.12E-06	3.39E-05	-1.023094366	1.023094366	M1	Male	trans
cg01093934_ENSG00000230190	5.12E-06	3.39E-05	-1.023094366	1.023094366	M1	Male	trans
cg01093934_ENSG00000234522	5.12E-06	3.39E-05	-1.023094366	1.023094366	M1	Male	trans
cg01093934_DNAJA1P5	5.12E-06	3.39E-05	-0.840557794	0.840557794	M1	Male	trans
cg01093934_OR51H2P	5.12E-06	3.39E-05	-0.366893177	0.366893177	M1	Male	trans
cg01093934_NDUFA12P1	5.12E-06	3.39E-05	-0.458903444	0.458903444	M1	Male	trans
cg01093934_RNU6-929P	5.12E-06	3.39E-05	-0.420278897	0.420278897	M1	Male	trans
cg14246227_MIR30E	5.12E-06	3.39E-05	-0.40956586	0.40956586	M1	Male	trans
cg20983125_CALCRL	5.13E-06	3.39E-05	-0.529988342	0.529988342	M1	Male	trans
cg27380499_MICB	5.13E-06	3.39E-05	0.431432234	0.431432234	M1	Male	trans
cg22168087_MIR4432HG	5.13E-06	3.39E-05	0.626798701	0.626798701	M1	Male	trans
cg04945651_RPE65	5.13E-06	3.39E-05	-0.72140982	0.72140982	M1	Male	trans
cg09081941_RNU1-89P	5.13E-06	3.39E-05	-0.724722021	0.724722021	M1	Male	trans
cg05865911_GRAMD4P2	5.13E-06	3.39E-05	0.870498883	0.870498883	M1	Male	trans
cg03561071_ATP5MC1P1	5.13E-06	3.39E-05	-0.38148992	0.38148992	M1	Male	trans
cg13434714_RPL32P12	5.13E-06	3.39E-05	1.406058501	1.406058501	M1	Male	trans
cg23151860_PEAK3	5.13E-06	3.39E-05	-0.732525009	0.732525009	M1	Male	trans
cg01825065_MRPS5P3	5.13E-06	3.39E-05	-0.888738853	0.888738853	M1	Male	trans
cg20667334_KRT8P30	5.13E-06	3.39E-05	-0.253399445	0.253399445	M1	Male	trans
cg17572056_LOXL4	5.13E-06	3.39E-05	-0.54368104	0.54368104	M1	Male	trans
cg07091544_VGF	5.13E-06	3.39E-05	-0.821499613	0.821499613	M1	Male	trans
cg24605553_ARHGAP15	5.13E-06	3.39E-05	0.658733509	0.658733509	M1	Male	trans
cg20592123_ENSG00000235546	5.13E-06	3.39E-05	0.767896996	0.767896996	M1	Male	trans
cg13427748_RNA5SP435	5.13E-06	3.39E-05	0.641618882	0.641618882	M1	Male	trans
cg22621745_ENSG00000232582	5.13E-06	3.39E-05	0.866716803	0.866716803	M1	Male	trans
cg09929408_RNU6-808P	5.13E-06	3.39E-05	-0.897395064	0.897395064	M1	Male	trans
cg22027573_RPL30P14	5.13E-06	3.39E-05	-0.832235404	0.832235404	M1	Male	trans
cg06803261_FAM242D	5.13E-06	3.39E-05	-0.408247942	0.408247942	M1	Male	trans
cg06638795_COL4A2-AS2	5.13E-06	3.39E-05	0.703227001	0.703227001	M1	Male	trans
cg26340737_MIR619	5.13E-06	3.39E-05	0.518390383	0.518390383	M1	Male	trans
cg17324671_ADAM29	5.13E-06	3.39E-05	-0.70033783	0.70033783	M1	Male	trans
cg24347251_IGHG1	5.13E-06	3.39E-05	-1.039425885	1.039425885	M1	Male	trans
cg16596598_KCNK12	5.13E-06	3.39E-05	-0.510018957	0.510018957	M1	Male	trans
cg08426938_NPL	5.13E-06	3.39E-05	-0.567426776	0.567426776	M1	Male	trans
cg26318251_CCL27	5.13E-06	3.39E-05	-0.578920689	0.578920689	M1	Male	trans
cg02805689_ENSG00000223649	5.13E-06	3.39E-05	-0.117366577	0.117366577	M1	Male	trans
cg13799853_CD69	5.13E-06	3.39E-05	0.456862907	0.456862907	M1	Male	trans
cg21129360_Y_RNA	5.13E-06	3.39E-05	-0.735738611	0.735738611	M1	Male	trans
cg25320763_ENSG00000231762	5.13E-06	3.39E-05	-0.816271716	0.816271716	M1	Male	trans
cg13999965_ZFP37	5.13E-06	3.39E-05	-0.453277658	0.453277658	M1	Male	trans
cg12932951_SYT12	5.13E-06	3.39E-05	-1.09252478	1.09252478	M1	Male	trans
cg08229224_FAM43B	5.13E-06	3.39E-05	-0.665646551	0.665646551	M1	Male	trans
cg01825065_EMX2OS	5.13E-06	3.39E-05	-0.355477237	0.355477237	M1	Male	trans
cg04502822_LOXL4	5.13E-06	3.39E-05	-0.520164856	0.520164856	M1	Male	trans
cg08220149_ACSL3-AS1	5.13E-06	3.39E-05	0.601596375	0.601596375	M1	Male	trans
cg15293181_ATP5MC1P1	5.13E-06	3.39E-05	-0.267192811	0.267192811	M1	Male	trans
cg03378057_KIR2DS4	5.13E-06	3.39E-05	-0.490737284	0.490737284	M1	Male	trans
cg13229245_CENPF	5.13E-06	3.39E-05	0.354779762	0.354779762	M1	Male	trans
cg16596598_ENSG00000239219	5.13E-06	3.39E-05	-0.554601761	0.554601761	M1	Male	trans
cg02399454_RPL34P33	5.13E-06	3.39E-05	-0.234634359	0.234634359	M1	Male	trans
cg09705401_RNU6-206P	5.13E-06	3.39E-05	-0.618649935	0.618649935	M1	Male	trans
cg10490099_CCKAR	5.13E-06	3.39E-05	-0.196141457	0.196141457	M1	Male	trans
cg00909976_ENSG00000235403	5.13E-06	3.40E-05	0.383503242	0.383503242	M1	Male	trans
cg22117009_ENSG00000237645	5.13E-06	3.40E-05	-0.652967276	0.652967276	M1	Male	trans
cg25657443_RN7SL454P	5.13E-06	3.40E-05	-0.603334008	0.603334008	M1	Male	trans
cg20571761_ENSG00000233571	5.13E-06	3.40E-05	-0.484241266	0.484241266	M1	Male	trans
cg01512132_MED6P1	5.13E-06	3.40E-05	-1.127789653	1.127789653	M1	Male	trans
cg08662043_MTCO1P8	5.13E-06	3.40E-05	-0.428667088	0.428667088	M1	Male	trans
cg20568108_HSP90AA6P	5.13E-06	3.40E-05	-0.902480126	0.902480126	M1	Male	trans
cg16889057_UBQLN4P2	5.13E-06	3.40E-05	-1.521095744	1.521095744	M1	Male	trans
cg05689208_KANK4	5.13E-06	3.40E-05	-0.62822836	0.62822836	M1	Male	trans
cg01093934_RPS17P7	5.13E-06	3.40E-05	-0.653855616	0.653855616	M1	Male	trans
cg08825286_MIR450A1	5.13E-06	3.40E-05	-1.303652615	1.303652615	M1	Male	trans
cg08825286_ENSG00000229533	5.13E-06	3.40E-05	-1.068422018	1.068422018	M1	Male	trans
cg09486474_ACTG1P10	5.13E-06	3.40E-05	0.786285005	0.786285005	M1	Male	trans
cg05518022_NPPB	5.13E-06	3.40E-05	0.394570956	0.394570956	M1	Male	trans
cg11756968_NOVA2	5.13E-06	3.40E-05	-0.27102409	0.27102409	M1	Male	trans
cg11748461_MXRA5Y	5.13E-06	3.40E-05	-0.60098512	0.60098512	M1	Male	trans
cg27599856_KCNMA1-AS3	5.13E-06	3.40E-05	-0.773166116	0.773166116	M1	Male	trans
cg02614372_MRPS5P3	5.13E-06	3.40E-05	-0.690081612	0.690081612	M1	Male	trans
cg25699417_TRBV5-3	5.14E-06	3.40E-05	-1.295501568	1.295501568	M1	Male	trans
cg05226593_ENSG00000231559	5.14E-06	3.40E-05	-0.504747844	0.504747844	M1	Male	trans
cg05154833_ENSG00000221611	5.14E-06	3.40E-05	-0.701952716	0.701952716	M1	Male	trans
cg12624031_ENSG00000241539	5.14E-06	3.40E-05	-0.468253344	0.468253344	M1	Male	trans
cg10429221_HMGB1P26	5.14E-06	3.40E-05	-1.112667283	1.112667283	M1	Male	trans
cg04463911_OSTN-AS1	5.14E-06	3.40E-05	-0.650303712	0.650303712	M1	Male	trans
cg21050001_RASSF4	5.14E-06	3.40E-05	-0.431055391	0.431055391	M1	Male	trans
cg01451277_HCG4B	5.14E-06	3.40E-05	-0.633091349	0.633091349	M1	Male	trans
cg02679674_HIGD2AP1	5.14E-06	3.40E-05	-0.561328137	0.561328137	M1	Male	trans
cg02591487_ENSG00000234503	5.14E-06	3.40E-05	0.650578717	0.650578717	M1	Male	trans
cg02063677_ENSG00000227249	5.14E-06	3.40E-05	-1.175258433	1.175258433	M1	Male	trans
cg14560276_ENSG00000227101	5.14E-06	3.40E-05	-1.018389816	1.018389816	M1	Male	trans
cg20504925_RNU6-252P	5.14E-06	3.40E-05	-0.416095686	0.416095686	M1	Male	trans
cg10787600_MIR301B	5.14E-06	3.40E-05	-0.305453491	0.305453491	M1	Male	trans
cg20786104_LOXL4	5.14E-06	3.40E-05	-0.52314617	0.52314617	M1	Male	trans
cg19649827_ENSG00000228162	5.14E-06	3.40E-05	-0.562706241	0.562706241	M1	Male	trans
cg10430029_TRGV9	5.14E-06	3.40E-05	-0.694112208	0.694112208	M1	Male	trans
cg08847335_HMGB3P12	5.14E-06	3.40E-05	-0.34400546	0.34400546	M1	Male	trans
cg02943303_OR2W3	5.14E-06	3.40E-05	0.491990983	0.491990983	M1	Male	trans
cg10503606_ENSG00000239323	5.14E-06	3.40E-05	-1.592280055	1.592280055	M1	Male	trans
cg24413597_RNU1-33P	5.14E-06	3.40E-05	-0.841431563	0.841431563	M1	Male	trans
cg02792740_TMEM159	5.14E-06	3.40E-05	0.521070671	0.521070671	M1	Male	trans
cg09819502_EEF1A1P34	5.14E-06	3.40E-05	0.357989359	0.357989359	M1	Male	trans
cg23073032_B4GALNT1	5.14E-06	3.40E-05	1.156457975	1.156457975	M1	Male	trans
cg00530579_STEAP1B	5.14E-06	3.40E-05	-0.60083108	0.60083108	M1	Male	trans
cg06320570_LRRC8C-DT	5.14E-06	3.40E-05	-1.292464041	1.292464041	M1	Male	trans
cg01762663_MAGI2-AS2	5.14E-06	3.40E-05	-0.83472333	0.83472333	M1	Male	trans
cg10347082_ENSG00000233365	5.14E-06	3.40E-05	-0.72949429	0.72949429	M1	Male	trans
cg26015683_TRBV12-2	5.14E-06	3.40E-05	0.474039381	0.474039381	M1	Male	trans
cg09833720_ENSG00000230033	5.14E-06	3.40E-05	-0.545690894	0.545690894	M1	Male	trans
cg13844904_AQP7P2	5.14E-06	3.40E-05	-0.919918942	0.919918942	M1	Male	trans
cg24605553_ENSG00000236159	5.14E-06	3.40E-05	0.791295768	0.791295768	M1	Male	trans
cg06320570_ANKRD36	5.14E-06	3.40E-05	-1.168157342	1.168157342	M1	Male	trans
cg27098121_LOXL4	5.14E-06	3.40E-05	0.680816033	0.680816033	M1	Male	trans
cg00894041_ENSG00000223740	5.14E-06	3.40E-05	-1.096411661	1.096411661	M1	Male	trans
cg16894055_ENSG00000240881	5.14E-06	3.40E-05	-0.637644664	0.637644664	M1	Male	trans
cg16894055_ENSG00000243081	5.14E-06	3.40E-05	-0.674192818	0.674192818	M1	Male	trans
cg09073539_NUTM2E	5.14E-06	3.40E-05	-0.6301958	0.6301958	M1	Male	trans
cg22714776_CPNE4	5.14E-06	3.40E-05	-0.717672408	0.717672408	M1	Male	trans
cg17531430_RBMY2KP	5.14E-06	3.40E-05	-0.744007379	0.744007379	M1	Male	trans
cg06320570_ICOS	5.14E-06	3.40E-05	-0.825060064	0.825060064	M1	Male	trans
cg14938738_IGLC2	5.14E-06	3.40E-05	-0.470535476	0.470535476	M1	Male	trans
cg23909098_ANKRD20A9P	5.14E-06	3.40E-05	0.224703767	0.224703767	M1	Male	trans
cg18499401_RN7SL184P	5.14E-06	3.40E-05	-0.287378564	0.287378564	M1	Male	trans
cg17969084_GIMAP4	5.14E-06	3.40E-05	0.446202208	0.446202208	M1	Male	trans
cg23188475_ENSG00000234780	5.14E-06	3.40E-05	-0.924904413	0.924904413	M1	Male	trans
cg15113413_ENSG00000227718	5.14E-06	3.40E-05	-1.72161022	1.72161022	M1	Male	trans
cg04136018_SNX18P4	5.14E-06	3.40E-05	0.564015136	0.564015136	M1	Male	trans
cg24014805_SCN7A	5.14E-06	3.40E-05	-0.698390563	0.698390563	M1	Male	trans
cg06176987_IL16	5.14E-06	3.40E-05	-0.641582433	0.641582433	M1	Male	trans
cg15333688_ENSG00000231986	5.14E-06	3.40E-05	-1.438752338	1.438752338	M1	Male	trans
cg06239287_ATXN3L	5.14E-06	3.40E-05	0.93574589	0.93574589	M1	Male	trans
cg16140565_LINC00352	5.14E-06	3.40E-05	-0.869365534	0.869365534	M1	Male	trans
cg16140565_MIR188	5.14E-06	3.40E-05	-0.513648177	0.513648177	M1	Male	trans
cg10295807_RNU6-526P	5.14E-06	3.40E-05	-0.583108185	0.583108185	M1	Male	trans
cg03144406_RN7SL274P	5.14E-06	3.40E-05	-1.128967445	1.128967445	M1	Male	trans
cg24272257_OR5AQ1P	5.14E-06	3.40E-05	-0.189851271	0.189851271	M1	Male	trans
cg24272257_OR6C4	5.14E-06	3.40E-05	-0.016528755	0.016528755	M1	Male	trans
cg08358620_SPATA16	5.14E-06	3.40E-05	0.2103701	0.2103701	M1	Male	trans
cg08358620_LINC00837	5.14E-06	3.40E-05	0.213132068	0.213132068	M1	Male	trans
cg08358620_RPL37P4	5.14E-06	3.40E-05	0.529121848	0.529121848	M1	Male	trans
cg08358620_GOT2P1	5.14E-06	3.40E-05	0.797836289	0.797836289	M1	Male	trans
cg08358620_RNU6-843P	5.14E-06	3.40E-05	0.535427995	0.535427995	M1	Male	trans
cg08358620_ACTP1	5.14E-06	3.40E-05	0.535427995	0.535427995	M1	Male	trans
cg08358620_CBY1P1	5.14E-06	3.40E-05	0.797836289	0.797836289	M1	Male	trans
cg08358620_SNORD65C	5.14E-06	3.40E-05	0.797836289	0.797836289	M1	Male	trans
cg08358620_LINC00374	5.14E-06	3.40E-05	0.797836289	0.797836289	M1	Male	trans
cg08358620_SNORD113-8	5.14E-06	3.40E-05	0.797836289	0.797836289	M1	Male	trans
cg08358620_RNA5SP489	5.14E-06	3.40E-05	0.797836289	0.797836289	M1	Male	trans
cg08358620_ASH2LP1	5.14E-06	3.40E-05	0.252860525	0.252860525	M1	Male	trans
cg08358620_ENSG00000212397	5.14E-06	3.40E-05	0.797836289	0.797836289	M1	Male	trans
cg08358620_ENSG00000228814	5.14E-06	3.40E-05	0.797836289	0.797836289	M1	Male	trans
cg08358620_CDY11P	5.14E-06	3.40E-05	0.797836289	0.797836289	M1	Male	trans
cg08358620_CDY3P	5.14E-06	3.40E-05	0.797836289	0.797836289	M1	Male	trans
cg08358620_S100A11P6	5.14E-06	3.40E-05	0.797836289	0.797836289	M1	Male	trans
cg08358620_OR6K5P	5.14E-06	3.40E-05	0.200494384	0.200494384	M1	Male	trans
cg08358620_MIR1285-2	5.14E-06	3.40E-05	0.566256595	0.566256595	M1	Male	trans
cg08358620_OR5B1P	5.14E-06	3.40E-05	0.566256595	0.566256595	M1	Male	trans
cg08358620_NAP1L6P	5.14E-06	3.40E-05	0.655489399	0.655489399	M1	Male	trans
cg08358620_RARRES2P3	5.14E-06	3.40E-05	0.464081464	0.464081464	M1	Male	trans
cg08358620_ENSG00000235143	5.14E-06	3.40E-05	0.566256595	0.566256595	M1	Male	trans
cg08358620_ENSG00000239809	5.14E-06	3.40E-05	0.566256595	0.566256595	M1	Male	trans
cg15545624_LINCMD1	5.14E-06	3.40E-05	0.315505465	0.315505465	M1	Male	trans
cg26529963_ENSG00000235564	5.14E-06	3.40E-05	-0.51026156	0.51026156	M1	Male	trans
cg26318251_HMGN2P31	5.14E-06	3.40E-05	-0.566826906	0.566826906	M1	Male	trans
cg17918184_PHBP8	5.14E-06	3.40E-05	-0.774566686	0.774566686	M1	Male	trans
cg20983125_CLEC6A	5.14E-06	3.40E-05	-0.23248831	0.23248831	M1	Male	trans
cg17994629_ENSG00000228998	5.14E-06	3.40E-05	-0.865352574	0.865352574	M1	Male	trans
cg26548239_GNAI2P2	5.14E-06	3.40E-05	-0.630705889	0.630705889	M1	Male	trans
cg04060288_MIR373	5.15E-06	3.40E-05	-1.149638782	1.149638782	M1	Male	trans
cg12420787_FATE1	5.15E-06	3.40E-05	-0.941106288	0.941106288	M1	Male	trans
cg04621455_LINC00276	5.15E-06	3.40E-05	-1.06898986	1.06898986	M1	Male	trans
cg21149260_FEM1AP1	5.15E-06	3.40E-05	-0.739960865	0.739960865	M1	Male	trans
cg17080234_LINC01506	5.15E-06	3.40E-05	-0.52110314	0.52110314	M1	Male	trans
cg16919093_SLC4A1	5.15E-06	3.40E-05	-0.776288632	0.776288632	M1	Male	trans
cg01783894_OR10Q1	5.15E-06	3.40E-05	-0.246138704	0.246138704	M1	Male	trans
cg00714597_OLR1	5.15E-06	3.40E-05	-0.509580468	0.509580468	M1	Male	trans
cg24821680_DLEC1P1	5.15E-06	3.40E-05	-0.498682032	0.498682032	M1	Male	trans
cg24413597_ANO2	5.15E-06	3.40E-05	-0.179170645	0.179170645	M1	Male	trans
cg05154833_DET1	5.15E-06	3.40E-05	-0.597062647	0.597062647	M1	Male	trans
cg19276014_ATP5MFP1	5.15E-06	3.40E-05	-0.596573282	0.596573282	M1	Male	trans
cg13909661_YAP1P1	5.15E-06	3.40E-05	-1.136826015	1.136826015	M1	Male	trans
cg20009356_SEMA6B	5.15E-06	3.40E-05	-0.822386818	0.822386818	M1	Male	trans
cg17013778_LMO7DN-IT1	5.15E-06	3.40E-05	-0.489125234	0.489125234	M1	Male	trans
cg23155884_LINC01519	5.15E-06	3.40E-05	-0.785883227	0.785883227	M1	Male	trans
cg00132509_LINC01561	5.15E-06	3.40E-05	-0.626070119	0.626070119	M1	Male	trans
cg10387173_EGFL7	5.15E-06	3.40E-05	-0.992495423	0.992495423	M1	Male	trans
cg14378564_NEUROD2	5.15E-06	3.40E-05	0.643413298	0.643413298	M1	Male	trans
cg14041360_VSX2	5.15E-06	3.40E-05	-1.037807316	1.037807316	M1	Male	trans
cg05292018_LRRC14B	5.15E-06	3.40E-05	-0.593401457	0.593401457	M1	Male	trans
cg21849790_SELP	5.15E-06	3.40E-05	0.495640489	0.495640489	M1	Male	trans
cg25981623_LINC02096	5.15E-06	3.40E-05	0.371274641	0.371274641	M1	Male	trans
cg25311637_RN7SL205P	5.15E-06	3.40E-05	0.671755446	0.671755446	M1	Male	trans
cg14732488_GPR149	5.15E-06	3.40E-05	-0.448148377	0.448148377	M1	Male	trans
cg05898161_OR7A17	5.15E-06	3.40E-05	-0.02956783	0.02956783	M1	Male	trans
cg03184037_RBM15-AS1	5.15E-06	3.40E-05	0.451691545	0.451691545	M1	Male	trans
cg00530579_HLA-DOB	5.15E-06	3.40E-05	-0.573434574	0.573434574	M1	Male	trans
cg02792740_LYPLA1	5.15E-06	3.40E-05	0.626122601	0.626122601	M1	Male	trans
cg26459473_ENSG00000232261	5.15E-06	3.40E-05	-0.303781687	0.303781687	M1	Male	trans
cg22783940_ENSG00000224750	5.15E-06	3.40E-05	-0.496630619	0.496630619	M1	Male	trans
cg24232693_LINC01681	5.15E-06	3.40E-05	0.785262584	0.785262584	M1	Male	trans
cg17451457_PLPPR1	5.15E-06	3.40E-05	-0.675995293	0.675995293	M1	Male	trans
cg26319363_RFX6	5.15E-06	3.40E-05	-1.015277131	1.015277131	M1	Male	trans
cg10501972_RNA5S12	5.15E-06	3.40E-05	-0.399368086	0.399368086	M1	Male	trans
cg25890576_RN7SL98P	5.15E-06	3.40E-05	-1.317117659	1.317117659	M1	Male	trans
cg22052629_AP5M1	5.15E-06	3.40E-05	-0.675594898	0.675594898	M1	Male	trans
cg15633679_PCNPP3	5.15E-06	3.40E-05	-0.511485884	0.511485884	M1	Male	trans
cg16339745_USP9YP32	5.15E-06	3.41E-05	-0.984384869	0.984384869	M1	Male	trans
cg02673703_ENSG00000224569	5.15E-06	3.41E-05	-0.852139727	0.852139727	M1	Male	trans
cg13961318_EI24P2	5.15E-06	3.41E-05	-0.595910336	0.595910336	M1	Male	trans
cg20426275_PPIAP81	5.15E-06	3.41E-05	-1.220855611	1.220855611	M1	Male	trans
cg00364747_LINC00163	5.15E-06	3.41E-05	-0.493847703	0.493847703	M1	Male	trans
cg24440633_MUC3A	5.15E-06	3.41E-05	-0.955182829	0.955182829	M1	Male	trans
cg21078196_RPSAP50	5.15E-06	3.41E-05	-0.863977424	0.863977424	M1	Male	trans
cg07510230_KRT18P67	5.15E-06	3.41E-05	0.647172492	0.647172492	M1	Male	trans
cg23188475_TOMM20P1	5.15E-06	3.41E-05	-0.72426495	0.72426495	M1	Male	trans
cg20111163_RFPL4AL1	5.15E-06	3.41E-05	-0.980461553	0.980461553	M1	Male	trans
cg09508875_RPL7P59	5.15E-06	3.41E-05	-0.516398658	0.516398658	M1	Male	trans
cg06347643_ACTBP8	5.15E-06	3.41E-05	-0.536028876	0.536028876	M1	Male	trans
cg14371107_CSF3	5.15E-06	3.41E-05	0.397372352	0.397372352	M1	Male	trans
cg10959048_CFC1B	5.15E-06	3.41E-05	-0.931600777	0.931600777	M1	Male	trans
cg03119028_EEF1A1P40	5.15E-06	3.41E-05	0.519987449	0.519987449	M1	Male	trans
cg07509352_RNU6-984P	5.15E-06	3.41E-05	-0.701845038	0.701845038	M1	Male	trans
cg12606911_DEFB108C	5.16E-06	3.41E-05	0.896696967	0.896696967	M1	Male	trans
cg22108143_LINC01729	5.16E-06	3.41E-05	-1.207577743	1.207577743	M1	Male	trans
cg05997357_MYBPHL	5.16E-06	3.41E-05	0.710050601	0.710050601	M1	Male	trans
cg17180012_COL5A1	5.16E-06	3.41E-05	0.583924442	0.583924442	M1	Male	trans
cg16064295_SOWAHA	5.16E-06	3.41E-05	-0.663896323	0.663896323	M1	Male	trans
cg17537073_OBP2A	5.16E-06	3.41E-05	0.629871338	0.629871338	M1	Male	trans
cg14776351_KRT41P	5.16E-06	3.41E-05	-0.618250481	0.618250481	M1	Male	trans
cg02760915_ENSG00000235782	5.16E-06	3.41E-05	-0.647981003	0.647981003	M1	Male	trans
cg03872677_PAICSP3	5.16E-06	3.41E-05	0.828350283	0.828350283	M1	Male	trans
cg21945639_RHOXF2B	5.16E-06	3.41E-05	0.809271084	0.809271084	M1	Male	trans
cg17421982_NR1H5P	5.16E-06	3.41E-05	-0.951677201	0.951677201	M1	Male	trans
cg07243941_MTND2P23	5.16E-06	3.41E-05	0.437982026	0.437982026	M1	Male	trans
cg06320570_TBX15	5.16E-06	3.41E-05	-1.294482837	1.294482837	M1	Male	trans
cg07994735_ENSG00000239696	5.16E-06	3.41E-05	-0.541659274	0.541659274	M1	Male	trans
cg25880954_UNCX	5.16E-06	3.41E-05	-0.151452868	0.151452868	M1	Male	trans
cg21316960_RNU6-258P	5.16E-06	3.41E-05	-0.780897015	0.780897015	M1	Male	trans
cg03881934_ENSG00000225647	5.16E-06	3.41E-05	-1.270988705	1.270988705	M1	Male	trans
cg11444278_ENSG00000237971	5.16E-06	3.41E-05	0.541005001	0.541005001	M1	Male	trans
cg11086960_PMS2	5.16E-06	3.41E-05	-0.789672464	0.789672464	M1	Male	trans
cg07601093_HSPH1	5.16E-06	3.41E-05	1.044317116	1.044317116	M1	Male	trans
cg18941079_ENSG00000241187	5.16E-06	3.41E-05	-0.830882007	0.830882007	M1	Male	trans
cg04701596_MUC7	5.16E-06	3.41E-05	-0.581512106	0.581512106	M1	Male	trans
cg00629730_IGHV4-59	5.16E-06	3.41E-05	-0.664087165	0.664087165	M1	Male	trans
cg19949510_KAT7P1	5.16E-06	3.41E-05	-0.461276108	0.461276108	M1	Male	trans
cg14366117_R3HDML	5.16E-06	3.41E-05	-1.164792576	1.164792576	M1	Male	trans
cg10295807_IGHV3-64	5.16E-06	3.41E-05	-0.416272334	0.416272334	M1	Male	trans
cg20595219_Y_RNA	5.16E-06	3.41E-05	-0.671662937	0.671662937	M1	Male	trans
cg15306546_ENSG00000223986	5.16E-06	3.41E-05	-0.575725734	0.575725734	M1	Male	trans
cg02536637_SCAT8	5.16E-06	3.41E-05	-0.691757925	0.691757925	M1	Male	trans
cg20057147_RN7SKP204	5.16E-06	3.41E-05	-0.508702454	0.508702454	M1	Male	trans
cg12600174_USP9YP32	5.16E-06	3.41E-05	1.01990594	1.01990594	M1	Male	trans
cg02807047_CELA2B	5.16E-06	3.41E-05	0.758395442	0.758395442	M1	Male	trans
cg26015513_PCDHA13	5.16E-06	3.41E-05	-0.467837358	0.467837358	M1	Male	trans
cg11889058_ENSG00000215023	5.16E-06	3.41E-05	-1.015080731	1.015080731	M1	Male	trans
cg09483607_HIPK1-AS1	5.16E-06	3.41E-05	-0.721236823	0.721236823	M1	Male	trans
cg01124926_LINC01681	5.16E-06	3.41E-05	-0.730720131	0.730720131	M1	Male	trans
cg25198316_HOXB8	5.16E-06	3.41E-05	-0.807465649	0.807465649	M1	Male	trans
cg14422338_USP9YP32	5.16E-06	3.41E-05	-1.011098441	1.011098441	M1	Male	trans
cg12774454_NPR1	5.16E-06	3.41E-05	-1.151117253	1.151117253	M1	Male	trans
cg02129159_LSAMP	5.16E-06	3.41E-05	-0.686299476	0.686299476	M1	Male	trans
cg02077688_HTR2A-AS1	5.16E-06	3.41E-05	-1.049739853	1.049739853	M1	Male	trans
cg10956335_RNU6-18P	5.16E-06	3.41E-05	-1.038827389	1.038827389	M1	Male	trans
cg08183793_HTR1B	5.16E-06	3.41E-05	-0.822390918	0.822390918	M1	Male	trans
cg08328441_ZNF863P	5.16E-06	3.41E-05	-1.45102617	1.45102617	M1	Male	trans
cg20511807_LINC01921	5.16E-06	3.41E-05	0.632074029	0.632074029	M1	Male	trans
cg03206304_PPIHP2	5.16E-06	3.41E-05	-0.86372797	0.86372797	M1	Male	trans
cg07330196_CENPF	5.16E-06	3.41E-05	-0.765284263	0.765284263	M1	Male	trans
cg14429748_RNU6-200P	5.16E-06	3.41E-05	-1.404124167	1.404124167	M1	Male	trans
cg03655023_TRIP11	5.16E-06	3.41E-05	-0.724439739	0.724439739	M1	Male	trans
cg03328827_VCY	5.16E-06	3.41E-05	-0.229667741	0.229667741	M1	Male	trans
cg03328827_VCY1B	5.16E-06	3.41E-05	-0.452504892	0.452504892	M1	Male	trans
cg16061460_VENTXP4	5.16E-06	3.41E-05	-0.626467399	0.626467399	M1	Male	trans
cg13799853_IL2RG	5.16E-06	3.41E-05	0.491415007	0.491415007	M1	Male	trans
cg05101643_RN7SKP90	5.16E-06	3.41E-05	0.577662829	0.577662829	M1	Male	trans
cg08426938_ENSG00000218499	5.16E-06	3.41E-05	-0.57230963	0.57230963	M1	Male	trans
cg15622619_OR10V1	5.16E-06	3.41E-05	-0.722443529	0.722443529	M1	Male	trans
cg06338987_ENSG00000239008	5.17E-06	3.41E-05	-1.085492561	1.085492561	M1	Male	trans
cg22705761_ENSG00000233708	5.17E-06	3.41E-05	-0.63655753	0.63655753	M1	Male	trans
cg22150680_IGHV4-59	5.17E-06	3.41E-05	-1.198368649	1.198368649	M1	Male	trans
cg23929072_ENSG00000227297	5.17E-06	3.41E-05	0.51240944	0.51240944	M1	Male	trans
cg06224893_CTNNA2-AS1	5.17E-06	3.41E-05	-0.320581489	0.320581489	M1	Male	trans
cg06224893_SORCS3	5.17E-06	3.41E-05	-0.513185101	0.513185101	M1	Male	trans
cg06224893_LINC02778	5.17E-06	3.41E-05	-0.536493312	0.536493312	M1	Male	trans
cg06224893_SPEM1	5.17E-06	3.41E-05	-0.736914487	0.736914487	M1	Male	trans
cg06224893_ACTBP12	5.17E-06	3.41E-05	-0.840062165	0.840062165	M1	Male	trans
cg06224893_NDUFS5P2	5.17E-06	3.41E-05	-0.424777347	0.424777347	M1	Male	trans
cg06224893_MTND5P18	5.17E-06	3.41E-05	-0.840062165	0.840062165	M1	Male	trans
cg06224893_MTND5P29	5.17E-06	3.41E-05	-0.596226002	0.596226002	M1	Male	trans
cg06224893_LINC02433	5.17E-06	3.41E-05	-0.37680534	0.37680534	M1	Male	trans
cg06224893_RN7SL868P	5.17E-06	3.41E-05	-0.840062165	0.840062165	M1	Male	trans
cg06224893_MIR218-2	5.17E-06	3.41E-05	-0.751813785	0.751813785	M1	Male	trans
cg06224893_FUNDC2P3	5.17E-06	3.41E-05	-0.488643202	0.488643202	M1	Male	trans
cg06224893_ZNF734P	5.17E-06	3.41E-05	-0.807048141	0.807048141	M1	Male	trans
cg06224893_MTND1P2	5.17E-06	3.41E-05	-0.840062165	0.840062165	M1	Male	trans
cg06224893_ASB10	5.17E-06	3.41E-05	-0.37680534	0.37680534	M1	Male	trans
cg06224893_H3P29	5.17E-06	3.41E-05	-0.840062165	0.840062165	M1	Male	trans
cg06224893_LINC02247	5.17E-06	3.41E-05	-0.488643202	0.488643202	M1	Male	trans
cg06224893_IGF2-AS	5.17E-06	3.41E-05	-0.37680534	0.37680534	M1	Male	trans
cg06224893_BHLHA9	5.17E-06	3.41E-05	-0.349486986	0.349486986	M1	Male	trans
cg06224893_SMSP1	5.17E-06	3.41E-05	-0.488643202	0.488643202	M1	Male	trans
cg06224893_SKP2P1	5.17E-06	3.41E-05	-0.840062165	0.840062165	M1	Male	trans
cg06224893_ENSG00000230432	5.17E-06	3.41E-05	-0.37680534	0.37680534	M1	Male	trans
cg06224893_ENSG00000230621	5.17E-06	3.41E-05	-0.596226002	0.596226002	M1	Male	trans
cg06224893_ENSG00000232897	5.17E-06	3.41E-05	-0.144940469	0.144940469	M1	Male	trans
cg06224893_LINC01114	5.17E-06	3.41E-05	-0.169423903	0.169423903	M1	Male	trans
cg06224893_RNU6-169P	5.17E-06	3.41E-05	-0.753610681	0.753610681	M1	Male	trans
cg06224893_PHOX2B	5.17E-06	3.41E-05	-0.204101044	0.204101044	M1	Male	trans
cg06224893_ENSG00000227679	5.17E-06	3.41E-05	-0.083650682	0.083650682	M1	Male	trans
cg06224893_CT45A5	5.17E-06	3.41E-05	-0.195095784	0.195095784	M1	Male	trans
cg06224893_RNA5SP113	5.17E-06	3.41E-05	-0.256592551	0.256592551	M1	Male	trans
cg06224893_NEK2P2	5.17E-06	3.41E-05	-0.201485115	0.201485115	M1	Male	trans
cg25588120_HSPD1P7	5.17E-06	3.41E-05	-0.045645176	0.045645176	M1	Male	trans
cg23295942_SNORD81	5.17E-06	3.41E-05	-0.522430909	0.522430909	M1	Male	trans
cg03038835_FOXL2	5.17E-06	3.41E-05	0.72030344	0.72030344	M1	Male	trans
cg00935234_ENSG00000237202	5.17E-06	3.41E-05	-0.981645348	0.981645348	M1	Male	trans
cg05085886_ENSG00000225344	5.17E-06	3.41E-05	0.906042975	0.906042975	M1	Male	trans
cg02705619_RNU4-69P	5.17E-06	3.41E-05	0.980388685	0.980388685	M1	Male	trans
cg02705619_RNU6-532P	5.17E-06	3.41E-05	0.918372796	0.918372796	M1	Male	trans
cg02705619_OR56A5	5.17E-06	3.41E-05	0.794118992	0.794118992	M1	Male	trans
cg02705619_FBLIM1P1	5.17E-06	3.41E-05	1.241477451	1.241477451	M1	Male	trans
cg02705619_ENSG00000229116	5.17E-06	3.41E-05	0.980388685	0.980388685	M1	Male	trans
cg02705619_ENSG00000234406	5.17E-06	3.41E-05	0.490194342	0.490194342	M1	Male	trans
cg02705619_ENSG00000239870	5.17E-06	3.41E-05	0.777244331	0.777244331	M1	Male	trans
cg02705619_LINC01736	5.17E-06	3.41E-05	0.957013275	0.957013275	M1	Male	trans
cg02705619_RNY4P18	5.17E-06	3.41E-05	0.751191547	0.751191547	M1	Male	trans
cg02705619_RNA5SP347	5.17E-06	3.41E-05	1.335046404	1.335046404	M1	Male	trans
cg02705619_ENSG00000232444	5.17E-06	3.41E-05	0.257635872	0.257635872	M1	Male	trans
cg02705619_ENSG00000235024	5.17E-06	3.41E-05	0.540291348	0.540291348	M1	Male	trans
cg02705619_ENSG00000242364	5.17E-06	3.41E-05	0.860570478	0.860570478	M1	Male	trans
cg02705619_CTBP2P5	5.17E-06	3.41E-05	1.569187964	1.569187964	M1	Male	trans
cg02705619_EHHADH-AS1	5.17E-06	3.41E-05	1.749199516	1.749199516	M1	Male	trans
cg02705619_NPVF	5.17E-06	3.41E-05	1.749199516	1.749199516	M1	Male	trans
cg02705619_RPSAP48	5.17E-06	3.41E-05	0.784593982	0.784593982	M1	Male	trans
cg02705619_RPL29P28	5.17E-06	3.41E-05	1.017465717	1.017465717	M1	Male	trans
cg02705619_RN7SL50P	5.17E-06	3.41E-05	1.749199516	1.749199516	M1	Male	trans
cg02705619_ENSG00000108516	5.17E-06	3.41E-05	0.718557024	0.718557024	M1	Male	trans
cg02705619_ENSG00000226829	5.17E-06	3.41E-05	1.569187964	1.569187964	M1	Male	trans
cg02705619_RPSAP59	5.17E-06	3.41E-05	0.784593982	0.784593982	M1	Male	trans
cg26031613_ENSG00000233017	5.17E-06	3.41E-05	1.006566191	1.006566191	M1	Male	trans
cg07040696_TMEM212-IT1	5.17E-06	3.41E-05	-0.639307711	0.639307711	M1	Male	trans
cg25712985_ZNF705D	5.17E-06	3.41E-05	-0.591062868	0.591062868	M1	Male	trans
cg14732488_RIPK2	5.17E-06	3.41E-05	-0.459095403	0.459095403	M1	Male	trans
cg17324671_LAPTM4A-DT	5.17E-06	3.41E-05	-0.489810359	0.489810359	M1	Male	trans
cg23695794_REXO1L1P	5.17E-06	3.41E-05	-1.335862324	1.335862324	M1	Male	trans
cg19936266_ENSG00000242140	5.17E-06	3.41E-05	-0.949537303	0.949537303	M1	Male	trans
cg10243196_GSTM5	5.17E-06	3.41E-05	0.38698153	0.38698153	M1	Male	trans
cg10039163_POTEH	5.17E-06	3.41E-05	-0.867242524	0.867242524	M1	Male	trans
cg05799088_TREML5P	5.17E-06	3.41E-05	-0.474618475	0.474618475	M1	Male	trans
cg03734225_VDAC1P2	5.17E-06	3.41E-05	-0.711192828	0.711192828	M1	Male	trans
cg22168087_ENSG00000229229	5.17E-06	3.41E-05	0.624546963	0.624546963	M1	Male	trans
cg26162637_ENSG00000236013	5.17E-06	3.41E-05	-0.608185976	0.608185976	M1	Male	trans
cg26972832_LINC00399	5.17E-06	3.41E-05	-0.433899841	0.433899841	M1	Male	trans
cg07815169_RNU6-1141P	5.17E-06	3.41E-05	-0.745631082	0.745631082	M1	Male	trans
cg09189551_LRP2	5.17E-06	3.41E-05	-0.873321428	0.873321428	M1	Male	trans
cg11911060_POM121L7P	5.17E-06	3.41E-05	-0.652169491	0.652169491	M1	Male	trans
cg18452169_ENSG00000235113	5.17E-06	3.41E-05	-0.956460192	0.956460192	M1	Male	trans
cg11056334_SMAD4	5.17E-06	3.41E-05	-0.43327356	0.43327356	M1	Male	trans
cg14267705_COX6CP15	5.17E-06	3.41E-05	-0.714982523	0.714982523	M1	Male	trans
cg14203970_GBP7	5.17E-06	3.41E-05	-1.668783194	1.668783194	M1	Male	trans
cg11995490_ENSG00000225545	5.17E-06	3.41E-05	-0.454856934	0.454856934	M1	Male	trans
cg24232370_SRGN	5.17E-06	3.41E-05	-0.321635177	0.321635177	M1	Male	trans
cg26015513_MIR128-2	5.17E-06	3.41E-05	-0.846708341	0.846708341	M1	Male	trans
cg04056946_OR2AI1P	5.17E-06	3.41E-05	-0.750140995	0.750140995	M1	Male	trans
cg21298523_BPIFB6	5.17E-06	3.41E-05	0.613797124	0.613797124	M1	Male	trans
cg16963484_ENSG00000240674	5.17E-06	3.41E-05	-0.373919145	0.373919145	M1	Male	trans
cg20121803_GNAI2P2	5.17E-06	3.41E-05	0.661159234	0.661159234	M1	Male	trans
cg04070489_RPSAP44	5.17E-06	3.41E-05	-1.302418538	1.302418538	M1	Male	trans
cg21000599_ENSG00000197099	5.17E-06	3.41E-05	-0.861416575	0.861416575	M1	Male	trans
cg26757562_MTND6P21	5.17E-06	3.41E-05	-0.994576125	0.994576125	M1	Male	trans
cg11674404_DNAJC11	5.17E-06	3.41E-05	-0.463584811	0.463584811	M1	Male	trans
cg26075213_DSCAM-AS1	5.17E-06	3.41E-05	-0.668733256	0.668733256	M1	Male	trans
cg11547110_GAPDHP71	5.17E-06	3.41E-05	-0.801805779	0.801805779	M1	Male	trans
cg16361921_IFNA13	5.17E-06	3.42E-05	0.488301627	0.488301627	M1	Male	trans
cg08426938_TRAM1L1	5.17E-06	3.42E-05	-0.616911227	0.616911227	M1	Male	trans
cg15372372_RN7SKP121	5.17E-06	3.42E-05	-1.475436873	1.475436873	M1	Male	trans
cg13868026_ENSG00000239593	5.17E-06	3.42E-05	-0.339118856	0.339118856	M1	Male	trans
cg22052629_HMGB1P1	5.17E-06	3.42E-05	-0.759074754	0.759074754	M1	Male	trans
cg11527436_RNU6-1263P	5.17E-06	3.42E-05	-0.56510743	0.56510743	M1	Male	trans
cg11444278_ENSG00000225794	5.17E-06	3.42E-05	0.484544302	0.484544302	M1	Male	trans
cg01344473_RN7SL668P	5.17E-06	3.42E-05	-0.544205549	0.544205549	M1	Male	trans
cg02580082_SHISA3	5.17E-06	3.42E-05	0.783676295	0.783676295	M1	Male	trans
cg23296665_ENSG00000224669	5.17E-06	3.42E-05	-0.371655839	0.371655839	M1	Male	trans
cg14362780_AMY2A	5.17E-06	3.42E-05	-0.487952157	0.487952157	M1	Male	trans
cg03165426_NGB	5.17E-06	3.42E-05	-0.575859289	0.575859289	M1	Male	trans
cg04060456_ENSG00000229855	5.17E-06	3.42E-05	-0.630088509	0.630088509	M1	Male	trans
cg09435929_TRAV36DV7	5.17E-06	3.42E-05	0.454392611	0.454392611	M1	Male	trans
cg05713971_MTND2P14	5.17E-06	3.42E-05	0.590708063	0.590708063	M1	Male	trans
cg04329977_MIR211	5.17E-06	3.42E-05	0.793640464	0.793640464	M1	Male	trans
cg11067224_ENSG00000228549	5.18E-06	3.42E-05	-0.516988701	0.516988701	M1	Male	trans
cg02154924_ENSG00000232909	5.18E-06	3.42E-05	-0.580113596	0.580113596	M1	Male	trans
cg19635712_LINC01079	5.18E-06	3.42E-05	0.59899538	0.59899538	M1	Male	trans
cg03827297_ENSG00000225144	5.18E-06	3.42E-05	-0.580102672	0.580102672	M1	Male	trans
cg18941079_MDS2	5.18E-06	3.42E-05	-0.841167256	0.841167256	M1	Male	trans
cg22134139_DLK1	5.18E-06	3.42E-05	-0.32543699	0.32543699	M1	Male	trans
cg06502685_EPS15P1	5.18E-06	3.42E-05	-0.496944012	0.496944012	M1	Male	trans
cg18927032_ATF1P1	5.18E-06	3.42E-05	-0.668517419	0.668517419	M1	Male	trans
cg09221605_SLC6A13	5.18E-06	3.42E-05	-0.625671508	0.625671508	M1	Male	trans
cg08985142_RPL29P11	5.18E-06	3.42E-05	-1.162238081	1.162238081	M1	Male	trans
cg08033998_ENSG00000237262	5.18E-06	3.42E-05	-0.54847168	0.54847168	M1	Male	trans
cg08432383_APOE	5.18E-06	3.42E-05	0.689868005	0.689868005	M1	Male	trans
cg10664162_LINC00328-2P	5.18E-06	3.42E-05	-0.232979513	0.232979513	M1	Male	trans
cg09128733_ENSG00000232328	5.18E-06	3.42E-05	0.492680297	0.492680297	M1	Male	trans
cg10723869_DNAH6	5.18E-06	3.42E-05	-0.459605115	0.459605115	M1	Male	trans
cg07020979_OR10V1	5.18E-06	3.42E-05	-0.548766594	0.548766594	M1	Male	trans
cg08476832_GAMTP2	5.18E-06	3.42E-05	-0.628123331	0.628123331	M1	Male	trans
cg10034640_POTEH	5.18E-06	3.42E-05	-0.583326792	0.583326792	M1	Male	trans
cg02838089_KRTAP10-2	5.18E-06	3.42E-05	-1.422833729	1.422833729	M1	Male	trans
cg17806394_HTR5A	5.18E-06	3.42E-05	-0.936407309	0.936407309	M1	Male	trans
cg00920736_RNA5SP240	5.18E-06	3.42E-05	-1.348678033	1.348678033	M1	Male	trans
cg11444278_ENSG00000233397	5.18E-06	3.42E-05	0.612598937	0.612598937	M1	Male	trans
cg20137750_OSBPL7	5.18E-06	3.42E-05	-0.575190335	0.575190335	M1	Male	trans
cg14137316_LOXL4	5.18E-06	3.42E-05	-0.500230823	0.500230823	M1	Male	trans
cg02411429_AVPR1A	5.18E-06	3.42E-05	-0.545360805	0.545360805	M1	Male	trans
cg20748012_SNORA41B	5.18E-06	3.42E-05	-0.64378934	0.64378934	M1	Male	trans
cg04608651_RARRES2	5.18E-06	3.42E-05	0.697381602	0.697381602	M1	Male	trans
cg09755512_ENSG00000182776	5.18E-06	3.42E-05	-0.58730423	0.58730423	M1	Male	trans
cg16156113_IGLV7-43	5.18E-06	3.42E-05	-0.543371532	0.543371532	M1	Male	trans
cg22783940_SPACA5B	5.18E-06	3.42E-05	-0.521522987	0.521522987	M1	Male	trans
cg26015683_ENSG00000230305	5.18E-06	3.42E-05	0.382504795	0.382504795	M1	Male	trans
cg24433378_ENSG00000234941	5.18E-06	3.42E-05	-0.724414109	0.724414109	M1	Male	trans
cg02782331_C11orf71	5.18E-06	3.42E-05	-0.804181397	0.804181397	M1	Male	trans
cg21966500_ROBO4	5.18E-06	3.42E-05	-0.851374328	0.851374328	M1	Male	trans
cg01617432_SLC22A14	5.18E-06	3.42E-05	0.696419352	0.696419352	M1	Male	trans
cg11056334_FMO1	5.18E-06	3.42E-05	-0.475500207	0.475500207	M1	Male	trans
cg27346424_PLEKHO2	5.18E-06	3.42E-05	0.602887273	0.602887273	M1	Male	trans
cg15505203_ACSL3-AS1	5.18E-06	3.42E-05	0.59045993	0.59045993	M1	Male	trans
cg09554300_VN1R37P	5.18E-06	3.42E-05	0.389090713	0.389090713	M1	Male	trans
cg26283879_ZC2HC1B	5.18E-06	3.42E-05	0.892732562	0.892732562	M1	Male	trans
cg11756138_ATXN3L	5.18E-06	3.42E-05	-1.278236405	1.278236405	M1	Male	trans
cg14456173_RNU1-62P	5.18E-06	3.42E-05	-0.609567855	0.609567855	M1	Male	trans
cg09211873_HMGN1P5	5.18E-06	3.42E-05	-1.020902507	1.020902507	M1	Male	trans
cg19009469_RPS3AP3	5.18E-06	3.42E-05	-0.429815105	0.429815105	M1	Male	trans
cg10672754_LINC01681	5.18E-06	3.42E-05	0.961564731	0.961564731	M1	Male	trans
cg19263847_RNU6-43P	5.18E-06	3.42E-05	-0.624950302	0.624950302	M1	Male	trans
cg16064295_RPL7P1	5.18E-06	3.42E-05	-0.836730324	0.836730324	M1	Male	trans
cg06379731_KRT8P14	5.18E-06	3.42E-05	0.540065892	0.540065892	M1	Male	trans
cg19789755_DLEC1P1	5.18E-06	3.42E-05	-0.422947856	0.422947856	M1	Male	trans
cg15545624_LINC00466	5.18E-06	3.42E-05	0.568401745	0.568401745	M1	Male	trans
cg06955954_ENSG00000241490	5.18E-06	3.42E-05	-0.860680551	0.860680551	M1	Male	trans
cg11608893_GOLGA8F	5.18E-06	3.42E-05	-0.669809049	0.669809049	M1	Male	trans
cg24525967_IGKV1D-33	5.18E-06	3.42E-05	-0.873934259	0.873934259	M1	Male	trans
cg02769058_OR2V2	5.18E-06	3.42E-05	-0.057368807	0.057368807	M1	Male	trans
cg15633679_SLC7A15P	5.18E-06	3.42E-05	-0.60869356	0.60869356	M1	Male	trans
cg14170504_PPIAP35	5.18E-06	3.42E-05	0.318467588	0.318467588	M1	Male	trans
cg02514711_TPT1P13	5.18E-06	3.42E-05	0.428406023	0.428406023	M1	Male	trans
cg27380499_IL22RA2	5.18E-06	3.42E-05	0.237306629	0.237306629	M1	Male	trans
cg06112554_ENSG00000235358	5.18E-06	3.42E-05	-1.668694542	1.668694542	M1	Male	trans
cg00819121_LINC00687	5.18E-06	3.42E-05	-0.970650885	0.970650885	M1	Male	trans
cg15545624_ENSG00000241599	5.19E-06	3.42E-05	0.569591041	0.569591041	M1	Male	trans
cg07868339_FXYD6P3	5.19E-06	3.42E-05	-0.979203038	0.979203038	M1	Male	trans
cg00239952_SIGLECL1	5.19E-06	3.42E-05	0.706226119	0.706226119	M1	Male	trans
cg03709234_GSTA12P	5.19E-06	3.42E-05	-0.421129465	0.421129465	M1	Male	trans
cg01479912_ENSG00000235431	5.19E-06	3.42E-05	0.815261705	0.815261705	M1	Male	trans
cg14826752_PTGER4P3	5.19E-06	3.42E-05	-0.462088327	0.462088327	M1	Male	trans
cg07814977_CNDP1	5.19E-06	3.42E-05	-0.843764773	0.843764773	M1	Male	trans
cg02792740_ABCD3	5.19E-06	3.42E-05	0.642022818	0.642022818	M1	Male	trans
cg08426938_ENSG00000226797	5.19E-06	3.42E-05	-0.691891983	0.691891983	M1	Male	trans
cg11223648_OR5G1P	5.19E-06	3.42E-05	-0.444615274	0.444615274	M1	Male	trans
cg25766343_ENSG00000230563	5.19E-06	3.42E-05	0.770500893	0.770500893	M1	Male	trans
cg24429037_SLC25A6P6	5.19E-06	3.42E-05	-0.50088351	0.50088351	M1	Male	trans
cg12485992_MIR99B	5.19E-06	3.42E-05	-1.179856051	1.179856051	M1	Male	trans
cg23422587_ENSG00000223977	5.19E-06	3.42E-05	1.072414314	1.072414314	M1	Male	trans
cg04706137_CYP1A1	5.19E-06	3.42E-05	-0.124571267	0.124571267	M1	Male	trans
cg08989647_RNU6-862P	5.19E-06	3.43E-05	-0.927362754	0.927362754	M1	Male	trans
cg16894055_PAGE4	5.19E-06	3.43E-05	-0.795894017	0.795894017	M1	Male	trans
cg06955954_OR2T2	5.19E-06	3.43E-05	-0.207104395	0.207104395	M1	Male	trans
cg19115205_RNU1-83P	5.19E-06	3.43E-05	-0.558996486	0.558996486	M1	Male	trans
cg17531430_CDK2AP2P3	5.19E-06	3.43E-05	-1.017035701	1.017035701	M1	Male	trans
cg15032844_PRYP4	5.19E-06	3.43E-05	-0.785433431	0.785433431	M1	Male	trans
cg05353752_ENSG00000235099	5.19E-06	3.43E-05	-0.73469457	0.73469457	M1	Male	trans
cg18396527_RNA5SP391	5.19E-06	3.43E-05	-0.373705663	0.373705663	M1	Male	trans
cg18997918_MSRB1P1	5.19E-06	3.43E-05	-0.785986597	0.785986597	M1	Male	trans
cg06502685_ENSG00000238224	5.19E-06	3.43E-05	-0.412568128	0.412568128	M1	Male	trans
cg17380533_CCDC144A	5.19E-06	3.43E-05	-0.323888305	0.323888305	M1	Male	trans
cg10100117_RN7SL187P	5.19E-06	3.43E-05	-0.874358203	0.874358203	M1	Male	trans
cg00490039_VDAC1P9	5.19E-06	3.43E-05	-0.550333333	0.550333333	M1	Male	trans
cg10499042_UBQLN4P2	5.19E-06	3.43E-05	-1.302842043	1.302842043	M1	Male	trans
cg07793432_CCDC148	5.19E-06	3.43E-05	-0.683591201	0.683591201	M1	Male	trans
cg14867071_ENSG00000230835	5.19E-06	3.43E-05	0.740154852	0.740154852	M1	Male	trans
cg01164221_HIGD2AP1	5.19E-06	3.43E-05	-0.336939271	0.336939271	M1	Male	trans
cg01980568_HS3ST3B1	5.19E-06	3.43E-05	-0.571717668	0.571717668	M1	Male	trans
cg04465052_PRSS40A	5.19E-06	3.43E-05	-0.67493462	0.67493462	M1	Male	trans
cg07793432_ENSG00000234141	5.19E-06	3.43E-05	-0.659079201	0.659079201	M1	Male	trans
cg24704344_CACNG2	5.19E-06	3.43E-05	0.566551289	0.566551289	M1	Male	trans
cg13981054_FXYD6	5.19E-06	3.43E-05	0.422950873	0.422950873	M1	Male	trans
cg09045610_VN1R35P	5.19E-06	3.43E-05	-0.427395073	0.427395073	M1	Male	trans
cg20874459_KRTAP10-11	5.19E-06	3.43E-05	0.894134755	0.894134755	M1	Male	trans
cg25585323_ENSG00000228855	5.19E-06	3.43E-05	-1.561187681	1.561187681	M1	Male	trans
cg24092000_DNAH7	5.19E-06	3.43E-05	-0.716231534	0.716231534	M1	Male	trans
cg07712598_COA6-AS1	5.19E-06	3.43E-05	-0.836954295	0.836954295	M1	Male	trans
cg09658813_ADI1P1	5.19E-06	3.43E-05	-0.452274251	0.452274251	M1	Male	trans
cg24305584_RPS27P12	5.19E-06	3.43E-05	0.676629062	0.676629062	M1	Male	trans
cg10508127_OR51H2P	5.19E-06	3.43E-05	-0.393008723	0.393008723	M1	Male	trans
cg10508127_OR9I2P	5.19E-06	3.43E-05	-0.27080131	0.27080131	M1	Male	trans
cg10508127_DPP10-AS3	5.19E-06	3.43E-05	-0.539169532	0.539169532	M1	Male	trans
cg10508127_CRB3P1	5.19E-06	3.43E-05	-0.637468434	0.637468434	M1	Male	trans
cg10508127_OR10C1	5.19E-06	3.43E-05	-0.637468434	0.637468434	M1	Male	trans
cg10508127_OR5M4P	5.19E-06	3.43E-05	-0.983136607	0.983136607	M1	Male	trans
cg10508127_NDUFA12P1	5.19E-06	3.43E-05	-0.491568304	0.491568304	M1	Male	trans
cg10508127_RN7SKP205	5.19E-06	3.43E-05	-0.735470971	0.735470971	M1	Male	trans
cg10508127_CACNG7	5.19E-06	3.43E-05	-0.169948994	0.169948994	M1	Male	trans
cg10508127_Y_RNA	5.19E-06	3.43E-05	-0.777817544	0.777817544	M1	Male	trans
cg10508127_DNAJA1P5	5.19E-06	3.43E-05	-0.900388904	0.900388904	M1	Male	trans
cg10508127_NDUFA5P10	5.19E-06	3.43E-05	-0.256574166	0.256574166	M1	Male	trans
cg10508127_SETD6P1	5.19E-06	3.43E-05	-0.392588218	0.392588218	M1	Male	trans
cg10508127_CAPZA1P4	5.19E-06	3.43E-05	-1.095918473	1.095918473	M1	Male	trans
cg10508127_TPRX1	5.19E-06	3.43E-05	-0.603664486	0.603664486	M1	Male	trans
cg10508127_RNU6-929P	5.19E-06	3.43E-05	-0.450194452	0.450194452	M1	Male	trans
cg10508127_ENSG00000224252	5.19E-06	3.43E-05	-1.095918473	1.095918473	M1	Male	trans
cg10508127_ENSG00000230159	5.19E-06	3.43E-05	-1.095918473	1.095918473	M1	Male	trans
cg10508127_ENSG00000230190	5.19E-06	3.43E-05	-1.095918473	1.095918473	M1	Male	trans
cg10508127_ENSG00000234522	5.19E-06	3.43E-05	-1.095918473	1.095918473	M1	Male	trans
cg10508127_OR6C1	5.19E-06	3.43E-05	-0.028834709	0.028834709	M1	Male	trans
cg22964985_KRT18P1	5.19E-06	3.43E-05	0.337985754	0.337985754	M1	Male	trans
cg19687532_HOXB-AS4	5.19E-06	3.43E-05	-0.443518042	0.443518042	M1	Male	trans
cg10039163_RNU6-1188P	5.19E-06	3.43E-05	-0.616812517	0.616812517	M1	Male	trans
cg09583984_ENSG00000200063	5.19E-06	3.43E-05	-0.457779884	0.457779884	M1	Male	trans
cg04329977_ENSG00000242611	5.19E-06	3.43E-05	0.529798708	0.529798708	M1	Male	trans
cg24968733_NOTO	5.19E-06	3.43E-05	-0.685138262	0.685138262	M1	Male	trans
cg07793432_ADGB	5.19E-06	3.43E-05	-0.740663848	0.740663848	M1	Male	trans
cg00935234_SPRED3	5.19E-06	3.43E-05	-0.314768311	0.314768311	M1	Male	trans
cg22551062_Y_RNA	5.19E-06	3.43E-05	-0.469660179	0.469660179	M1	Male	trans
cg02133140_SAPCD2P2	5.20E-06	3.43E-05	-0.584908198	0.584908198	M1	Male	trans
cg12081434_NCOA7-AS1	5.20E-06	3.43E-05	-0.722747168	0.722747168	M1	Male	trans
cg10738933_OTOG	5.20E-06	3.43E-05	0.886461655	0.886461655	M1	Male	trans
cg16242615_RHOXF1P1	5.20E-06	3.43E-05	0.764840967	0.764840967	M1	Male	trans
cg03635525_BPIFB3	5.20E-06	3.43E-05	-0.811997054	0.811997054	M1	Male	trans
cg14114155_PTGS2	5.20E-06	3.43E-05	0.452145851	0.452145851	M1	Male	trans
cg20821566_HMGN2P24	5.20E-06	3.43E-05	-0.616721336	0.616721336	M1	Male	trans
cg09799441_PSG5	5.20E-06	3.43E-05	-0.364872188	0.364872188	M1	Male	trans
cg16156113_ITK	5.20E-06	3.43E-05	-0.400647628	0.400647628	M1	Male	trans
cg06896450_DEFB134	5.20E-06	3.43E-05	-1.049986337	1.049986337	M1	Male	trans
cg11208229_MUC3A	5.20E-06	3.43E-05	-0.748336981	0.748336981	M1	Male	trans
cg22052629_ATP2B1	5.20E-06	3.43E-05	-0.642173126	0.642173126	M1	Male	trans
cg13752562_LINC02046	5.20E-06	3.43E-05	-0.485230321	0.485230321	M1	Male	trans
cg02792740_NIF3L1	5.20E-06	3.43E-05	0.643135739	0.643135739	M1	Male	trans
cg15712577_PMFBP1	5.20E-06	3.43E-05	-0.506425122	0.506425122	M1	Male	trans
cg03036575_LINC00941	5.20E-06	3.43E-05	-0.592819866	0.592819866	M1	Male	trans
cg18396527_ENSG00000225087	5.20E-06	3.43E-05	-0.380580895	0.380580895	M1	Male	trans
cg26250129_CCL17	5.20E-06	3.43E-05	-0.676595087	0.676595087	M1	Male	trans
cg25198316_ULBP1	5.20E-06	3.43E-05	-0.704572828	0.704572828	M1	Male	trans
cg19932577_HMGB1P9	5.20E-06	3.43E-05	-0.96088979	0.96088979	M1	Male	trans
cg13868026_ENSG00000225203	5.20E-06	3.43E-05	-0.514754395	0.514754395	M1	Male	trans
cg16589950_C1orf185	5.20E-06	3.43E-05	-1.09203126	1.09203126	M1	Male	trans
cg25131461_PLA2G2A	5.20E-06	3.43E-05	-1.237607118	1.237607118	M1	Male	trans
cg23404528_BRCA2	5.20E-06	3.43E-05	0.532293778	0.532293778	M1	Male	trans
cg20821566_AKT1	5.20E-06	3.43E-05	0.539085556	0.539085556	M1	Male	trans
cg00689020_ISLR2	5.20E-06	3.43E-05	0.624777328	0.624777328	M1	Male	trans
cg11047442_MIR1233-1	5.20E-06	3.43E-05	-0.697131037	0.697131037	M1	Male	trans
cg08257147_LOXL4	5.20E-06	3.43E-05	-0.477230146	0.477230146	M1	Male	trans
cg03476252_OR2V1	5.20E-06	3.43E-05	-0.092128102	0.092128102	M1	Male	trans
cg26567496_ENSG00000227189	5.20E-06	3.43E-05	0.937086248	0.937086248	M1	Male	trans
cg15488978_RNA5SP292	5.20E-06	3.43E-05	-0.71946636	0.71946636	M1	Male	trans
cg12283439_ZNF114	5.20E-06	3.43E-05	-0.49669024	0.49669024	M1	Male	trans
cg26384014_HMGN1P5	5.20E-06	3.43E-05	-0.338453849	0.338453849	M1	Male	trans
cg16520357_LOXL4	5.20E-06	3.43E-05	-0.508980646	0.508980646	M1	Male	trans
cg17296217_NBPF18P	5.20E-06	3.43E-05	-1.035363781	1.035363781	M1	Male	trans
cg23151860_PROSER3	5.20E-06	3.43E-05	-0.942658104	0.942658104	M1	Male	trans
cg13299279_MIR500B	5.20E-06	3.43E-05	-1.064729401	1.064729401	M1	Male	trans
cg11465192_DNTT	5.20E-06	3.43E-05	-0.630076203	0.630076203	M1	Male	trans
cg07793432_ZNF566	5.20E-06	3.43E-05	-0.790671556	0.790671556	M1	Male	trans
cg11911060_OPN1LW	5.20E-06	3.43E-05	-0.169008769	0.169008769	M1	Male	trans
cg06147194_ENSG00000224691	5.20E-06	3.43E-05	-1.265187254	1.265187254	M1	Male	trans
cg25979180_ENSG00000237904	5.20E-06	3.43E-05	-0.741035071	0.741035071	M1	Male	trans
cg11465213_ACSL3-AS1	5.20E-06	3.43E-05	0.524481968	0.524481968	M1	Male	trans
cg05103573_TDRD9	5.20E-06	3.43E-05	-1.199851898	1.199851898	M1	Male	trans
cg14046470_ENSG00000235993	5.20E-06	3.43E-05	-0.450598979	0.450598979	M1	Male	trans
cg06067437_ENSG00000237316	5.20E-06	3.43E-05	0.187269194	0.187269194	M1	Male	trans
cg06884304_CDH9	5.20E-06	3.43E-05	-1.203160267	1.203160267	M1	Male	trans
cg02327812_RNA5SP241	5.20E-06	3.43E-05	-0.689473369	0.689473369	M1	Male	trans
cg00819121_ENSG00000226871	5.20E-06	3.43E-05	-1.383498734	1.383498734	M1	Male	trans
cg18396527_POU3F4	5.21E-06	3.43E-05	-0.575655646	0.575655646	M1	Male	trans
cg12176654_ENSG00000231140	5.21E-06	3.43E-05	-0.327431317	0.327431317	M1	Male	trans
cg21485150_ENSG00000227549	5.21E-06	3.43E-05	1.054715761	1.054715761	M1	Male	trans
cg07815169_RPL5P16	5.21E-06	3.43E-05	-0.634049442	0.634049442	M1	Male	trans
cg10240127_DNAJC19P4	5.21E-06	3.43E-05	-0.654993183	0.654993183	M1	Male	trans
cg04969274_FAM74A1	5.21E-06	3.43E-05	-1.163553116	1.163553116	M1	Male	trans
cg12627202_IGHD5-18	5.21E-06	3.43E-05	-1.11867047	1.11867047	M1	Male	trans
cg13981054_ENSG00000227683	5.21E-06	3.43E-05	0.474492535	0.474492535	M1	Male	trans
cg27015302_MTTP	5.21E-06	3.43E-05	-1.28581502	1.28581502	M1	Male	trans
cg24907862_HSD17B3	5.21E-06	3.43E-05	0.379427541	0.379427541	M1	Male	trans
cg11153505_ZFPM2	5.21E-06	3.43E-05	-0.633820493	0.633820493	M1	Male	trans
cg05099240_SLC7A13	5.21E-06	3.43E-05	-0.589174969	0.589174969	M1	Male	trans
cg14429748_ENSG00000229964	5.21E-06	3.43E-05	-1.020788661	1.020788661	M1	Male	trans
cg09819502_MIR548B	5.21E-06	3.43E-05	0.430776714	0.430776714	M1	Male	trans
cg22052629_DNAJC10	5.21E-06	3.43E-05	-0.645127562	0.645127562	M1	Male	trans
cg01573457_LINC00458	5.21E-06	3.44E-05	0.710353513	0.710353513	M1	Male	trans
cg12852285_PKIA	5.21E-06	3.44E-05	-0.644278488	0.644278488	M1	Male	trans
cg23383887_RNU6-903P	5.21E-06	3.44E-05	-0.672653146	0.672653146	M1	Male	trans
cg11911060_ENSG00000228426	5.21E-06	3.44E-05	-0.50515406	0.50515406	M1	Male	trans
cg20983125_TNFSF8	5.21E-06	3.44E-05	-0.549168791	0.549168791	M1	Male	trans
cg08183793_LINC02370	5.21E-06	3.44E-05	-1.088046871	1.088046871	M1	Male	trans
cg01655577_ENSG00000232471	5.21E-06	3.44E-05	-0.494373286	0.494373286	M1	Male	trans
cg07919744_NLRP10	5.21E-06	3.44E-05	-0.41824725	0.41824725	M1	Male	trans
cg16873130_ANKRD20A19P	5.21E-06	3.44E-05	-0.679961186	0.679961186	M1	Male	trans
cg00154829_RNU1-136P	5.21E-06	3.44E-05	-0.999546153	0.999546153	M1	Male	trans
cg18896071_RPS7P6	5.21E-06	3.44E-05	-1.065942428	1.065942428	M1	Male	trans
cg16064295_CNOT9	5.21E-06	3.44E-05	-0.807011186	0.807011186	M1	Male	trans
cg24605553_ENSG00000235192	5.21E-06	3.44E-05	0.676040167	0.676040167	M1	Male	trans
cg13458720_IGHV1-2	5.21E-06	3.44E-05	-1.376175096	1.376175096	M1	Male	trans
cg08701227_JAKMIP3	5.21E-06	3.44E-05	-0.688070545	0.688070545	M1	Male	trans
cg12140554_LZTS1	5.21E-06	3.44E-05	-0.559174158	0.559174158	M1	Male	trans
cg16963484_KCNIP2	5.21E-06	3.44E-05	-0.589985624	0.589985624	M1	Male	trans
cg12624031_SERPINB10	5.21E-06	3.44E-05	-0.414495186	0.414495186	M1	Male	trans
cg00935234_SLC29A4	5.21E-06	3.44E-05	-0.719191467	0.719191467	M1	Male	trans
cg01080012_RPL14P6	5.21E-06	3.44E-05	-1.098999119	1.098999119	M1	Male	trans
cg03851043_ENSG00000205830	5.21E-06	3.44E-05	-1.662205783	1.662205783	M1	Male	trans
cg10174333_NPY	5.21E-06	3.44E-05	0.877261339	0.877261339	M1	Male	trans
cg08064245_MIR190A	5.21E-06	3.44E-05	-0.886287807	0.886287807	M1	Male	trans
cg01877776_ENSG00000213144	5.21E-06	3.44E-05	-0.508875252	0.508875252	M1	Male	trans
cg00060475_CLEC4G	5.21E-06	3.44E-05	-0.489998579	0.489998579	M1	Male	trans
cg24605553_ENSG00000233665	5.21E-06	3.44E-05	0.710183444	0.710183444	M1	Male	trans
cg07096305_PLA2G4A	5.21E-06	3.44E-05	0.460452857	0.460452857	M1	Male	trans
cg04343263_IRS2	5.21E-06	3.44E-05	-0.929986871	0.929986871	M1	Male	trans
cg06754924_S1PR3	5.21E-06	3.44E-05	-0.142976388	0.142976388	M1	Male	trans
cg20615820_RNU6-23P	5.21E-06	3.44E-05	-0.824446862	0.824446862	M1	Male	trans
cg22663503_SDHDP5	5.21E-06	3.44E-05	-0.65643452	0.65643452	M1	Male	trans
cg24756631_LINC01681	5.21E-06	3.44E-05	0.868954384	0.868954384	M1	Male	trans
cg27245817_SYT13	5.21E-06	3.44E-05	-0.401045401	0.401045401	M1	Male	trans
cg24007800_PRRG3	5.22E-06	3.44E-05	-1.104432705	1.104432705	M1	Male	trans
cg18318704_HOXC10	5.22E-06	3.44E-05	0.605897712	0.605897712	M1	Male	trans
cg01418749_ENSG00000231198	5.22E-06	3.44E-05	-0.725567745	0.725567745	M1	Male	trans
cg14267705_SPP2	5.22E-06	3.44E-05	-0.976887486	0.976887486	M1	Male	trans
cg09705401_ENSG00000230260	5.22E-06	3.44E-05	-0.588578643	0.588578643	M1	Male	trans
cg03036575_SDR42E2	5.22E-06	3.44E-05	-0.547985939	0.547985939	M1	Male	trans
cg01864029_CTSLP6	5.22E-06	3.44E-05	-0.454529551	0.454529551	M1	Male	trans
cg21252088_BTBD6P1	5.22E-06	3.44E-05	1.100398238	1.100398238	M1	Male	trans
cg14267705_RNU6-877P	5.22E-06	3.44E-05	-0.817908532	0.817908532	M1	Male	trans
cg15209419_BMP2	5.22E-06	3.44E-05	-0.652180083	0.652180083	M1	Male	trans
cg18668020_XAGE2	5.22E-06	3.44E-05	-0.962989692	0.962989692	M1	Male	trans
cg07405255_OR1C1	5.22E-06	3.44E-05	-0.781937533	0.781937533	M1	Male	trans
cg13135057_ENSG00000234296	5.22E-06	3.44E-05	-0.459363023	0.459363023	M1	Male	trans
cg13135057_ELK2AP	5.22E-06	3.44E-05	-0.176922929	0.176922929	M1	Male	trans
cg13135057_HNRNPA1P64	5.22E-06	3.44E-05	-1.004183748	1.004183748	M1	Male	trans
cg13135057_MRPS21P2	5.22E-06	3.44E-05	-0.601323805	0.601323805	M1	Male	trans
cg13135057_LINC01304	5.22E-06	3.44E-05	-1.096470425	1.096470425	M1	Male	trans
cg13135057_ATOH1	5.22E-06	3.44E-05	-0.710954387	0.710954387	M1	Male	trans
cg13135057_SNCB	5.22E-06	3.44E-05	-0.318352649	0.318352649	M1	Male	trans
cg13135057_MRPL42P3	5.22E-06	3.44E-05	-0.710954387	0.710954387	M1	Male	trans
cg13135057_RNU6-246P	5.22E-06	3.44E-05	-0.710954387	0.710954387	M1	Male	trans
cg13135057_OR51T1	5.22E-06	3.44E-05	-0.502091874	0.502091874	M1	Male	trans
cg13135057_LINC00395	5.22E-06	3.44E-05	-0.867482634	0.867482634	M1	Male	trans
cg13135057_RNU6-616P	5.22E-06	3.44E-05	-0.685046803	0.685046803	M1	Male	trans
cg13135057_ENSG00000235350	5.22E-06	3.44E-05	-0.867482634	0.867482634	M1	Male	trans
cg13135057_ENSG00000236544	5.22E-06	3.44E-05	-0.867482634	0.867482634	M1	Male	trans
cg13135057_HNRNPA1P46	5.22E-06	3.44E-05	-1.222253535	1.222253535	M1	Male	trans
cg13135057_CYCSP8	5.22E-06	3.44E-05	-1.222253535	1.222253535	M1	Male	trans
cg13135057_EIF4BP4	5.22E-06	3.44E-05	-1.222253535	1.222253535	M1	Male	trans
cg13135057_ANKRD49P4	5.22E-06	3.44E-05	-1.222253535	1.222253535	M1	Male	trans
cg13135057_OR6C75	5.22E-06	3.44E-05	-0.16630554	0.16630554	M1	Male	trans
cg13135057_OR4N5	5.22E-06	3.44E-05	-0.091970811	0.091970811	M1	Male	trans
cg13135057_ENSG00000225325	5.22E-06	3.44E-05	-1.222253535	1.222253535	M1	Male	trans
cg13135057_ENSG00000229532	5.22E-06	3.44E-05	-1.222253535	1.222253535	M1	Male	trans
cg13135057_ENSG00000237378	5.22E-06	3.44E-05	-0.971538016	0.971538016	M1	Male	trans
cg24014805_GKN1	5.22E-06	3.44E-05	-0.840385463	0.840385463	M1	Male	trans
cg13968809_SNORD113-3	5.22E-06	3.44E-05	-1.230388069	1.230388069	M1	Male	trans
cg15005421_RN7SKP174	5.22E-06	3.44E-05	-1.010453856	1.010453856	M1	Male	trans
cg14235348_ENSG00000223436	5.22E-06	3.44E-05	-0.923414681	0.923414681	M1	Male	trans
cg03591123_NPR1	5.22E-06	3.44E-05	-0.526850992	0.526850992	M1	Male	trans
cg19408449_AGTR2	5.22E-06	3.44E-05	-0.579753023	0.579753023	M1	Male	trans
cg08764590_RPL35AP19	5.22E-06	3.44E-05	-0.901631943	0.901631943	M1	Male	trans
cg04337937_RNU6-1263P	5.22E-06	3.44E-05	-0.521552209	0.521552209	M1	Male	trans
cg16582255_ENSG00000224612	5.22E-06	3.44E-05	-0.795218804	0.795218804	M1	Male	trans
cg00743325_OR7E140P	5.22E-06	3.44E-05	0.140823297	0.140823297	M1	Male	trans
cg00691226_ECMXP	5.22E-06	3.44E-05	-0.982614045	0.982614045	M1	Male	trans
cg26846747_OR10S1	5.22E-06	3.44E-05	-0.349170122	0.349170122	M1	Male	trans
cg19483581_ANGPTL4	5.22E-06	3.44E-05	-0.539438542	0.539438542	M1	Male	trans
cg00364747_RN7SL771P	5.22E-06	3.44E-05	-0.457479374	0.457479374	M1	Male	trans
cg08380311_ENSG00000225187	5.22E-06	3.44E-05	0.712401168	0.712401168	M1	Male	trans
cg13996562_TTTY6	5.22E-06	3.44E-05	-0.813570496	0.813570496	M1	Male	trans
cg13996562_TTTY6B	5.22E-06	3.44E-05	-0.813570496	0.813570496	M1	Male	trans
cg15125392_RPEP5	5.22E-06	3.44E-05	-0.688201842	0.688201842	M1	Male	trans
cg05821771_DKK4	5.22E-06	3.44E-05	-0.408861369	0.408861369	M1	Male	trans
cg00489898_ELFN1-AS1	5.22E-06	3.44E-05	-0.882146019	0.882146019	M1	Male	trans
cg13128244_FGF19	5.22E-06	3.44E-05	-0.995136218	0.995136218	M1	Male	trans
cg19378640_SLC39A12-AS1	5.22E-06	3.44E-05	0.908177302	0.908177302	M1	Male	trans
cg04578283_RFC3P1	5.22E-06	3.44E-05	-0.710733783	0.710733783	M1	Male	trans
cg02639667_RN7SKP252	5.22E-06	3.44E-05	1.051895795	1.051895795	M1	Male	trans
cg06803261_PARK7P2	5.22E-06	3.44E-05	-0.714519389	0.714519389	M1	Male	trans
cg15188881_LINC01191	5.22E-06	3.44E-05	-0.829496327	0.829496327	M1	Male	trans
cg21830932_ANXA10	5.22E-06	3.44E-05	-0.883543484	0.883543484	M1	Male	trans
cg19679651_ENSG00000231896	5.22E-06	3.44E-05	-0.500387939	0.500387939	M1	Male	trans
cg26015683_MIR193B	5.22E-06	3.44E-05	0.413946376	0.413946376	M1	Male	trans
cg19949510_RNA5SP229	5.22E-06	3.44E-05	-0.401706275	0.401706275	M1	Male	trans
cg02902649_OR52E8	5.22E-06	3.44E-05	-0.631699605	0.631699605	M1	Male	trans
cg22253653_LRRC37A11P	5.22E-06	3.44E-05	-0.588503096	0.588503096	M1	Male	trans
cg03094912_ZNF804B	5.22E-06	3.44E-05	-0.48653189	0.48653189	M1	Male	trans
cg09422908_ACTN4P1	5.22E-06	3.44E-05	-0.632543056	0.632543056	M1	Male	trans
cg03545635_KRT8P28	5.22E-06	3.44E-05	-0.555041365	0.555041365	M1	Male	trans
cg03559183_RNA5S9	5.22E-06	3.44E-05	-0.452408805	0.452408805	M1	Male	trans
cg10411959_MIR217	5.22E-06	3.44E-05	-0.529280146	0.529280146	M1	Male	trans
cg02843332_RXFP3	5.22E-06	3.44E-05	-0.712226365	0.712226365	M1	Male	trans
cg10486833_ENSG00000213296	5.22E-06	3.44E-05	-0.511032771	0.511032771	M1	Male	trans
cg14188831_ONECUT1	5.22E-06	3.44E-05	0.568778365	0.568778365	M1	Male	trans
cg25037011_RN7SKP204	5.22E-06	3.44E-05	0.508930923	0.508930923	M1	Male	trans
cg07833852_RPS24P14	5.22E-06	3.44E-05	-0.530891317	0.530891317	M1	Male	trans
cg18754417_CDH23-AS1	5.23E-06	3.44E-05	-0.806803423	0.806803423	M1	Male	trans
cg20150659_TOB1-AS1	5.23E-06	3.44E-05	-0.488927839	0.488927839	M1	Male	trans
cg07850274_ROCK2	5.23E-06	3.44E-05	-0.834046173	0.834046173	M1	Male	trans
cg09422908_RPL13AP17	5.23E-06	3.44E-05	-0.509278629	0.509278629	M1	Male	trans
cg11868136_BMP3	5.23E-06	3.44E-05	-0.382263198	0.382263198	M1	Male	trans
cg00773700_SLC6A17-AS1	5.23E-06	3.44E-05	-1.022842039	1.022842039	M1	Male	trans
cg00773700_GM2AP2	5.23E-06	3.44E-05	-0.375561014	0.375561014	M1	Male	trans
cg00773700_TXNL4AP1	5.23E-06	3.44E-05	-0.557533721	0.557533721	M1	Male	trans
cg00773700_RPL35AP11	5.23E-06	3.44E-05	-0.751122027	0.751122027	M1	Male	trans
cg00773700_RPS20P25	5.23E-06	3.44E-05	-0.375561014	0.375561014	M1	Male	trans
cg00773700_RNY4P30	5.23E-06	3.44E-05	-1.340144279	1.340144279	M1	Male	trans
cg00773700_SNORD114-29	5.23E-06	3.44E-05	-1.340144279	1.340144279	M1	Male	trans
cg00773700_KANK1P1	5.23E-06	3.44E-05	-0.951154449	0.951154449	M1	Male	trans
cg00773700_KRTAP12-4	5.23E-06	3.44E-05	-0.222194587	0.222194587	M1	Male	trans
cg00773700_RNU6-225P	5.23E-06	3.44E-05	-1.340144279	1.340144279	M1	Male	trans
cg00773700_AP1B1P1	5.23E-06	3.44E-05	-0.779528491	0.779528491	M1	Male	trans
cg00773700_CSPG4P4Y	5.23E-06	3.44E-05	-0.951154449	0.951154449	M1	Male	trans
cg00773700_CSPG4P3Y	5.23E-06	3.44E-05	-0.550520439	0.550520439	M1	Male	trans
cg00773700_MDM4P1	5.23E-06	3.44E-05	-1.340144279	1.340144279	M1	Male	trans
cg00773700_BPY2DP	5.23E-06	3.44E-05	-1.340144279	1.340144279	M1	Male	trans
cg00773700_FAM197Y2	5.23E-06	3.44E-05	-1.050278794	1.050278794	M1	Male	trans
cg00773700_ENSG00000236701	5.23E-06	3.44E-05	-0.779528491	0.779528491	M1	Male	trans
cg00773700_ENSG00000237835	5.23E-06	3.44E-05	-1.340144279	1.340144279	M1	Male	trans
cg00773700_ENSG00000242618	5.23E-06	3.44E-05	-1.340144279	1.340144279	M1	Male	trans
cg00773700_ENSG00000228154	5.23E-06	3.44E-05	-0.677643816	0.677643816	M1	Male	trans
cg10301769_ENSG00000223838	5.23E-06	3.44E-05	-0.382756891	0.382756891	M1	Male	trans
cg09495418_LTF	5.23E-06	3.44E-05	0.646914838	0.646914838	M1	Male	trans
cg01861555_GOLGA6L16P	5.23E-06	3.44E-05	-2.903001203	2.903001203	M1	Male	trans
cg18693421_LINC02590	5.23E-06	3.44E-05	0.608903549	0.608903549	M1	Male	trans
cg08224187_RN7SKP178	5.23E-06	3.44E-05	-1.186971447	1.186971447	M1	Male	trans
cg27465654_SNORA26	5.23E-06	3.44E-05	0.355447602	0.355447602	M1	Male	trans
cg24430871_PKD1L2	5.23E-06	3.44E-05	-0.633981395	0.633981395	M1	Male	trans
cg10413009_GRPEL2P2	5.23E-06	3.44E-05	-1.21050374	1.21050374	M1	Male	trans
cg09837951_USP9YP15	5.23E-06	3.44E-05	-0.869946228	0.869946228	M1	Male	trans
cg19987111_ENSG00000236658	5.23E-06	3.44E-05	-0.678511353	0.678511353	M1	Male	trans
cg15433807_OR51E1	5.23E-06	3.44E-05	-1.522391885	1.522391885	M1	Male	trans
cg20540806_ENSG00000213851	5.23E-06	3.44E-05	6.399666472	6.399666472	M1	Male	trans
cg17714581_FAM47DP	5.23E-06	3.45E-05	-0.558046289	0.558046289	M1	Male	trans
cg18810937_ENSG00000238410	5.23E-06	3.45E-05	-0.414365806	0.414365806	M1	Male	trans
cg13799853_GAPDHP52	5.23E-06	3.45E-05	0.606506934	0.606506934	M1	Male	trans
cg19649827_KRT5	5.23E-06	3.45E-05	-0.525598064	0.525598064	M1	Male	trans
cg00458454_CCL17	5.23E-06	3.45E-05	-0.411348761	0.411348761	M1	Male	trans
cg11170217_ENSG00000229957	5.23E-06	3.45E-05	-1.089030658	1.089030658	M1	Male	trans
cg27380499_PATL2	5.23E-06	3.45E-05	0.56078835	0.56078835	M1	Male	trans
cg00132509_LINC01548	5.23E-06	3.45E-05	-0.051646759	0.051646759	M1	Male	trans
cg15748240_MTCO2P17	5.23E-06	3.45E-05	-1.019723578	1.019723578	M1	Male	trans
cg25292374_VCY	5.23E-06	3.45E-05	-0.270710835	0.270710835	M1	Male	trans
cg25292374_VCY1B	5.23E-06	3.45E-05	-0.533370411	0.533370411	M1	Male	trans
cg12822242_LINC02138	5.23E-06	3.45E-05	-0.401126469	0.401126469	M1	Male	trans
cg12115391_IGHV3-66	5.23E-06	3.45E-05	-0.732937755	0.732937755	M1	Male	trans
cg11868136_ENSG00000224745	5.23E-06	3.45E-05	-0.455174897	0.455174897	M1	Male	trans
cg09274963_SLC6A17-AS1	5.23E-06	3.45E-05	0.723379169	0.723379169	M1	Male	trans
cg09274963_GM2AP2	5.23E-06	3.45E-05	0.265606031	0.265606031	M1	Male	trans
cg09274963_TXNL4AP1	5.23E-06	3.45E-05	0.394301626	0.394301626	M1	Male	trans
cg09274963_RPL35AP11	5.23E-06	3.45E-05	0.531212061	0.531212061	M1	Male	trans
cg09274963_RPS20P25	5.23E-06	3.45E-05	0.265606031	0.265606031	M1	Male	trans
cg09274963_RNY4P30	5.23E-06	3.45E-05	0.947783155	0.947783155	M1	Male	trans
cg09274963_SNORD114-29	5.23E-06	3.45E-05	0.947783155	0.947783155	M1	Male	trans
cg09274963_KANK1P1	5.23E-06	3.45E-05	0.672679934	0.672679934	M1	Male	trans
cg09274963_KRTAP12-4	5.23E-06	3.45E-05	0.157141503	0.157141503	M1	Male	trans
cg09274963_RNU6-225P	5.23E-06	3.45E-05	0.947783155	0.947783155	M1	Male	trans
cg09274963_AP1B1P1	5.23E-06	3.45E-05	0.551301815	0.551301815	M1	Male	trans
cg09274963_CSPG4P4Y	5.23E-06	3.45E-05	0.672679934	0.672679934	M1	Male	trans
cg09274963_CSPG4P3Y	5.23E-06	3.45E-05	0.38934166	0.38934166	M1	Male	trans
cg09274963_MDM4P1	5.23E-06	3.45E-05	0.947783155	0.947783155	M1	Male	trans
cg09274963_BPY2DP	5.23E-06	3.45E-05	0.947783155	0.947783155	M1	Male	trans
cg09274963_FAM197Y2	5.23E-06	3.45E-05	0.74278312	0.74278312	M1	Male	trans
cg09274963_ENSG00000236701	5.23E-06	3.45E-05	0.551301815	0.551301815	M1	Male	trans
cg09274963_ENSG00000237835	5.23E-06	3.45E-05	0.947783155	0.947783155	M1	Male	trans
cg09274963_ENSG00000242618	5.23E-06	3.45E-05	0.947783155	0.947783155	M1	Male	trans
cg09274963_ENSG00000228154	5.23E-06	3.45E-05	0.479246454	0.479246454	M1	Male	trans
cg17158894_CBARP	5.23E-06	3.45E-05	-0.768665542	0.768665542	M1	Male	trans
cg01062838_CACNB4	5.23E-06	3.45E-05	-0.906070055	0.906070055	M1	Male	trans
cg06499010_MIPEPP1	5.23E-06	3.45E-05	-0.764304234	0.764304234	M1	Male	trans
cg09828310_CDH7	5.23E-06	3.45E-05	-0.500143982	0.500143982	M1	Male	trans
cg19214868_PLAAT5	5.23E-06	3.45E-05	-0.607112618	0.607112618	M1	Male	trans
cg11002721_DEFA1	5.23E-06	3.45E-05	-1.275388077	1.275388077	M1	Male	trans
cg08229224_KDSR	5.23E-06	3.45E-05	-0.546774344	0.546774344	M1	Male	trans
cg20740024_KCNK3	5.23E-06	3.45E-05	-0.668550731	0.668550731	M1	Male	trans
cg16963484_IGKV1D-27	5.23E-06	3.45E-05	-0.634177187	0.634177187	M1	Male	trans
cg15616609_LACRT	5.23E-06	3.45E-05	-1.298842787	1.298842787	M1	Male	trans
cg16064295_TMEM144	5.23E-06	3.45E-05	-0.87313766	0.87313766	M1	Male	trans
cg00530579_BANK1	5.23E-06	3.45E-05	-0.647709847	0.647709847	M1	Male	trans
cg19987111_OR5H14	5.23E-06	3.45E-05	-0.092737121	0.092737121	M1	Male	trans
cg00629730_IGLV9-49	5.23E-06	3.45E-05	-0.665283731	0.665283731	M1	Male	trans
cg21890303_SST	5.23E-06	3.45E-05	-0.228211675	0.228211675	M1	Male	trans
cg09671109_ACRP1	5.23E-06	3.45E-05	0.528392471	0.528392471	M1	Male	trans
cg20205188_IL10	5.23E-06	3.45E-05	-0.172501079	0.172501079	M1	Male	trans
cg15315714_TSPAN18	5.23E-06	3.45E-05	-1.067169558	1.067169558	M1	Male	trans
cg09201130_ENSG00000228667	5.23E-06	3.45E-05	0.883360704	0.883360704	M1	Male	trans
cg26231430_MRGPRG	5.23E-06	3.45E-05	-1.088958318	1.088958318	M1	Male	trans
cg20126741_SSX1	5.23E-06	3.45E-05	-0.914211337	0.914211337	M1	Male	trans
cg00618271_VENTXP4	5.23E-06	3.45E-05	-0.948930573	0.948930573	M1	Male	trans
cg24600457_ENSG00000231100	5.23E-06	3.45E-05	-0.90111532	0.90111532	M1	Male	trans
cg15113413_ENSG00000233534	5.24E-06	3.45E-05	-1.138492861	1.138492861	M1	Male	trans
cg00743325_DUSP1	5.24E-06	3.45E-05	0.314006309	0.314006309	M1	Male	trans
cg12897690_APOC1	5.24E-06	3.45E-05	-0.657393856	0.657393856	M1	Male	trans
cg04510815_LINC01205	5.24E-06	3.45E-05	-0.488832206	0.488832206	M1	Male	trans
cg00920736_ENSG00000235806	5.24E-06	3.45E-05	-1.384773955	1.384773955	M1	Male	trans
cg25644567_ENSG00000234675	5.24E-06	3.45E-05	0.447130309	0.447130309	M1	Male	trans
cg15798563_ATP5PBP2	5.24E-06	3.45E-05	-0.87839284	0.87839284	M1	Male	trans
cg26676405_PNKDP1	5.24E-06	3.45E-05	-0.855258766	0.855258766	M1	Male	trans
cg08406402_AOC1	5.24E-06	3.45E-05	-0.885010983	0.885010983	M1	Male	trans
cg08215774_ENSG00000230003	5.24E-06	3.45E-05	-0.940834222	0.940834222	M1	Male	trans
cg12656219_USP9YP28	5.24E-06	3.45E-05	-0.757844324	0.757844324	M1	Male	trans
cg21616683_COX6A1P3	5.24E-06	3.45E-05	-1.890311558	1.890311558	M1	Male	trans
cg07596643_SNORD115-33	5.24E-06	3.45E-05	0.480371066	0.480371066	M1	Male	trans
cg13337086_RNU6-1177P	5.24E-06	3.45E-05	-0.49651826	0.49651826	M1	Male	trans
cg02792740_WASHC5	5.24E-06	3.45E-05	0.610753903	0.610753903	M1	Male	trans
cg08476832_TTTY12	5.24E-06	3.45E-05	-0.476414342	0.476414342	M1	Male	trans
cg09774124_ENSG00000241490	5.24E-06	3.45E-05	-0.760318138	0.760318138	M1	Male	trans
cg00837832_MIR340	5.24E-06	3.45E-05	-0.67774197	0.67774197	M1	Male	trans
cg01611524_ACTRT1P1	5.24E-06	3.45E-05	-0.70677422	0.70677422	M1	Male	trans
cg22061776_SUCLA2P2	5.24E-06	3.45E-05	0.940315047	0.940315047	M1	Male	trans
cg20592691_DLX6-AS1	5.24E-06	3.45E-05	-0.598826211	0.598826211	M1	Male	trans
cg02949296_HBA1	5.24E-06	3.45E-05	-1.269769327	1.269769327	M1	Male	trans
cg09987517_LINC02030	5.24E-06	3.45E-05	-0.822613009	0.822613009	M1	Male	trans
cg21192606_RN7SL263P	5.24E-06	3.45E-05	0.60624537	0.60624537	M1	Male	trans
cg16550453_POU6F2-AS2	5.24E-06	3.45E-05	-0.545887795	0.545887795	M1	Male	trans
cg09817248_RPL21P18	5.24E-06	3.45E-05	2.189059351	2.189059351	M1	Male	trans
cg20451596_HOXC5	5.24E-06	3.45E-05	-1.725978988	1.725978988	M1	Male	trans
cg03655023_RBM12B	5.24E-06	3.45E-05	-0.692056527	0.692056527	M1	Male	trans
cg17509836_GC	5.24E-06	3.45E-05	-0.559590724	0.559590724	M1	Male	trans
cg12421834_ENSG00000227113	5.24E-06	3.45E-05	0.673293052	0.673293052	M1	Male	trans
cg05258937_LINC01648	5.24E-06	3.45E-05	-0.30490446	0.30490446	M1	Male	trans
cg17029237_RHOT1P2	5.24E-06	3.45E-05	-0.876859628	0.876859628	M1	Male	trans
cg19472786_ENSG00000227625	5.24E-06	3.45E-05	-0.423217455	0.423217455	M1	Male	trans
cg07410464_TRIM64B	5.24E-06	3.45E-05	-0.639910557	0.639910557	M1	Male	trans
cg18976191_SYT14	5.24E-06	3.45E-05	-0.275654133	0.275654133	M1	Male	trans
cg22253653_LRRC15	5.24E-06	3.45E-05	-0.196067588	0.196067588	M1	Male	trans
cg13229245_DNASE2B	5.24E-06	3.45E-05	0.319689459	0.319689459	M1	Male	trans
cg06320570_TDRD5	5.24E-06	3.45E-05	-1.117705191	1.117705191	M1	Male	trans
cg26523590_ENSG00000239615	5.24E-06	3.45E-05	-0.995068896	0.995068896	M1	Male	trans
cg23667707_THAP12P5	5.24E-06	3.45E-05	-0.462519454	0.462519454	M1	Male	trans
cg15423862_RPL21P112	5.24E-06	3.45E-05	-0.930044463	0.930044463	M1	Male	trans
cg20936529_LINC01630	5.24E-06	3.45E-05	-0.629998857	0.629998857	M1	Male	trans
cg08881019_ENSG00000207419	5.24E-06	3.45E-05	0.685179709	0.685179709	M1	Male	trans
cg12740725_RNU1-70P	5.24E-06	3.45E-05	-1.125026757	1.125026757	M1	Male	trans
cg16156113_CHN1	5.24E-06	3.45E-05	-0.442161108	0.442161108	M1	Male	trans
cg02751273_LUZP4	5.24E-06	3.45E-05	0.436159938	0.436159938	M1	Male	trans
cg15005421_MTND4P22	5.24E-06	3.45E-05	-0.548185849	0.548185849	M1	Male	trans
cg15114510_CLEC4G	5.24E-06	3.45E-05	-0.558868247	0.558868247	M1	Male	trans
cg22280068_TNFRSF17	5.24E-06	3.45E-05	-1.052733198	1.052733198	M1	Male	trans
cg24232370_GOLGA8M	5.24E-06	3.45E-05	-0.718256232	0.718256232	M1	Male	trans
cg06320570_YES1P1	5.24E-06	3.45E-05	-1.384936677	1.384936677	M1	Male	trans
cg00154829_PLSCR5	5.24E-06	3.45E-05	-1.190551233	1.190551233	M1	Male	trans
cg06113708_SNRPCP15	5.24E-06	3.45E-05	-0.401189345	0.401189345	M1	Male	trans
cg24605553_RN7SL842P	5.24E-06	3.45E-05	0.513120064	0.513120064	M1	Male	trans
cg10568558_MIR559	5.24E-06	3.45E-05	-1.61599982	1.61599982	M1	Male	trans
cg09483607_GADL1	5.24E-06	3.45E-05	-0.049824856	0.049824856	M1	Male	trans
cg08989647_LINC01168	5.24E-06	3.45E-05	-1.003500141	1.003500141	M1	Male	trans
cg07243941_ADAMTS20	5.24E-06	3.45E-05	0.415548105	0.415548105	M1	Male	trans
cg06302718_RN7SL51P	5.24E-06	3.45E-05	-0.648567016	0.648567016	M1	Male	trans
cg20339553_SFTPA1	5.24E-06	3.45E-05	0.753792713	0.753792713	M1	Male	trans
cg22913471_ENSG00000237035	5.25E-06	3.45E-05	-0.567130733	0.567130733	M1	Male	trans
cg01062838_DRAM1	5.25E-06	3.45E-05	-1.097514419	1.097514419	M1	Male	trans
cg19203369_ENSG00000234042	5.25E-06	3.45E-05	1.05685038	1.05685038	M1	Male	trans
cg26015683_RNA5SP235	5.25E-06	3.45E-05	0.353500266	0.353500266	M1	Male	trans
cg13360540_TREML3P	5.25E-06	3.46E-05	-0.474711864	0.474711864	M1	Male	trans
cg13844904_OR2V2	5.25E-06	3.46E-05	-0.085747277	0.085747277	M1	Male	trans
cg23309512_ENSG00000197099	5.25E-06	3.46E-05	-0.785899909	0.785899909	M1	Male	trans
cg22052629_CLIP1	5.25E-06	3.46E-05	-0.651170402	0.651170402	M1	Male	trans
cg22924504_RBMS2P1	5.25E-06	3.46E-05	-0.614970923	0.614970923	M1	Male	trans
cg14320054_OTOGL	5.25E-06	3.46E-05	0.384821772	0.384821772	M1	Male	trans
cg15998629_PRM2	5.25E-06	3.46E-05	-0.251651138	0.251651138	M1	Male	trans
cg02440268_RNU6-534P	5.25E-06	3.46E-05	-1.120839175	1.120839175	M1	Male	trans
cg25184805_OR2AP1	5.25E-06	3.46E-05	-0.521728067	0.521728067	M1	Male	trans
cg04525308_ETNPPL	5.25E-06	3.46E-05	-0.86263809	0.86263809	M1	Male	trans
cg06803261_FAM153B	5.25E-06	3.46E-05	-0.669924477	0.669924477	M1	Male	trans
cg24211572_TIMM8BP2	5.25E-06	3.46E-05	-0.70211113	0.70211113	M1	Male	trans
cg09221605_ENSG00000236355	5.25E-06	3.46E-05	-0.628688693	0.628688693	M1	Male	trans
cg20695805_RPL23AP74	5.25E-06	3.46E-05	0.573014908	0.573014908	M1	Male	trans
cg11435506_MTND6P14	5.25E-06	3.46E-05	0.905648811	0.905648811	M1	Male	trans
cg11002721_CXCL3	5.25E-06	3.46E-05	-0.670239467	0.670239467	M1	Male	trans
cg15108474_ACSL3-AS1	5.25E-06	3.46E-05	0.61341399	0.61341399	M1	Male	trans
cg15833940_HOXC10	5.25E-06	3.46E-05	0.779183021	0.779183021	M1	Male	trans
cg00169694_UGT1A11P	5.25E-06	3.46E-05	-0.449329455	0.449329455	M1	Male	trans
cg11444278_ENSG00000230659	5.25E-06	3.46E-05	0.426682969	0.426682969	M1	Male	trans
cg01373687_S100A7	5.25E-06	3.46E-05	-0.148965012	0.148965012	M1	Male	trans
cg16448805_RPSAP20	5.25E-06	3.46E-05	-0.405594813	0.405594813	M1	Male	trans
cg14790638_DAZ2	5.25E-06	3.46E-05	-0.1229319	0.1229319	M1	Male	trans
cg05407396_HAP1	5.25E-06	3.46E-05	0.538577816	0.538577816	M1	Male	trans
cg11507597_PRAMEF12	5.25E-06	3.46E-05	-0.503372172	0.503372172	M1	Male	trans
cg14591380_RD3	5.25E-06	3.46E-05	-0.178459338	0.178459338	M1	Male	trans
cg02877478_ENSG00000240562	5.25E-06	3.46E-05	1.086412518	1.086412518	M1	Male	trans
cg16064295_TRAK2	5.25E-06	3.46E-05	-0.69755642	0.69755642	M1	Male	trans
cg17264779_LINC01827	5.25E-06	3.46E-05	-1.042784194	1.042784194	M1	Male	trans
cg14930498_FFAR2	5.25E-06	3.46E-05	-0.383991854	0.383991854	M1	Male	trans
cg13101073_SCGN	5.25E-06	3.46E-05	-0.528800434	0.528800434	M1	Male	trans
cg04463911_FABP2	5.25E-06	3.46E-05	-0.747725866	0.747725866	M1	Male	trans
cg16156113_TRAT1	5.25E-06	3.46E-05	-0.46981839	0.46981839	M1	Male	trans
cg21828663_LRRN4CL	5.25E-06	3.46E-05	-0.620688621	0.620688621	M1	Male	trans
cg16889057_MLC1	5.25E-06	3.46E-05	-0.955126496	0.955126496	M1	Male	trans
cg00154829_TRAJ56	5.25E-06	3.46E-05	-0.876566378	0.876566378	M1	Male	trans
cg07532089_RN7SKP186	5.25E-06	3.46E-05	-0.663365247	0.663365247	M1	Male	trans
cg15001471_HMGA1	5.25E-06	3.46E-05	-1.004824927	1.004824927	M1	Male	trans
cg14371107_C1QC	5.25E-06	3.46E-05	0.357794344	0.357794344	M1	Male	trans
cg04751533_GPR1	5.25E-06	3.46E-05	-0.658043598	0.658043598	M1	Male	trans
cg21073223_TMEM240	5.25E-06	3.46E-05	-1.436236779	1.436236779	M1	Male	trans
cg13273076_RPL23AP37	5.25E-06	3.46E-05	-0.774889538	0.774889538	M1	Male	trans
cg14354282_OTOA	5.25E-06	3.46E-05	-1.204806395	1.204806395	M1	Male	trans
cg17969084_IGHV3-20	5.25E-06	3.46E-05	0.804171126	0.804171126	M1	Male	trans
cg15042047_RPSAP22	5.25E-06	3.46E-05	-0.540090321	0.540090321	M1	Male	trans
cg09785904_ACTBP8	5.25E-06	3.46E-05	-0.653061172	0.653061172	M1	Male	trans
cg09777042_KRT8P30	5.25E-06	3.46E-05	-0.212436778	0.212436778	M1	Male	trans
cg24952959_GUCY2GP	5.25E-06	3.46E-05	0.45232635	0.45232635	M1	Male	trans
cg03591123_NETO1	5.25E-06	3.46E-05	-0.60308561	0.60308561	M1	Male	trans
cg26607103_CRISP3	5.25E-06	3.46E-05	-0.647094263	0.647094263	M1	Male	trans
cg09081941_KBTBD12	5.25E-06	3.46E-05	-0.703176417	0.703176417	M1	Male	trans
cg20025711_STOML3	5.26E-06	3.46E-05	-0.652434421	0.652434421	M1	Male	trans
cg14930498_SNORD115-11	5.26E-06	3.46E-05	-1.210657848	1.210657848	M1	Male	trans
cg20223162_CRTAC1	5.26E-06	3.46E-05	0.663227087	0.663227087	M1	Male	trans
cg23974730_SUMO1P2	5.26E-06	3.46E-05	0.916564944	0.916564944	M1	Male	trans
cg00667948_SUCLA2P1	5.26E-06	3.46E-05	-0.561710766	0.561710766	M1	Male	trans
cg08992305_CPA5	5.26E-06	3.46E-05	0.41466536	0.41466536	M1	Male	trans
cg19943770_LINC01839	5.26E-06	3.46E-05	-0.60103037	0.60103037	M1	Male	trans
cg12769792_NANOGP10	5.26E-06	3.46E-05	-0.456875101	0.456875101	M1	Male	trans
cg14864044_SEMG2	5.26E-06	3.46E-05	-0.575706732	0.575706732	M1	Male	trans
cg20816047_LGALS12	5.26E-06	3.46E-05	-0.903843558	0.903843558	M1	Male	trans
cg16977073_RASGRP3	5.26E-06	3.46E-05	-0.731292228	0.731292228	M1	Male	trans
cg15120247_FOXR2	5.26E-06	3.46E-05	-0.841766471	0.841766471	M1	Male	trans
cg24347251_IGKV1-33	5.26E-06	3.46E-05	-1.06208757	1.06208757	M1	Male	trans
cg18892128_BMS1P17	5.26E-06	3.46E-05	0.664449405	0.664449405	M1	Male	trans
cg02697258_ENSG00000224127	5.26E-06	3.46E-05	-0.611875281	0.611875281	M1	Male	trans
cg15406892_NOTCH2P1	5.26E-06	3.46E-05	-0.470059479	0.470059479	M1	Male	trans
cg10330056_ENSG00000235099	5.26E-06	3.46E-05	0.877609626	0.877609626	M1	Male	trans
cg06338987_RPEP2	5.26E-06	3.46E-05	-0.976729372	0.976729372	M1	Male	trans
cg16422816_CYCSP55	5.26E-06	3.46E-05	-0.587807331	0.587807331	M1	Male	trans
cg02820445_ENSG00000237268	5.26E-06	3.46E-05	-1.084909081	1.084909081	M1	Male	trans
cg26502489_ATP5PBP3	5.26E-06	3.46E-05	-0.663648002	0.663648002	M1	Male	trans
cg24330042_ENSG00000173366	5.26E-06	3.46E-05	1.223815856	1.223815856	M1	Male	trans
cg03260458_LOXL4	5.26E-06	3.46E-05	0.676214231	0.676214231	M1	Male	trans
cg15654458_ARPP19P2	5.26E-06	3.46E-05	-0.79186294	0.79186294	M1	Male	trans
cg24855134_ENSG00000226952	5.26E-06	3.46E-05	-0.94490235	0.94490235	M1	Male	trans
cg13027321_GIMAP3P	5.26E-06	3.46E-05	-0.928252526	0.928252526	M1	Male	trans
cg06502685_CCDC88A	5.26E-06	3.46E-05	-0.464362657	0.464362657	M1	Male	trans
cg20619991_EIF3MP1	5.26E-06	3.46E-05	-0.69201477	0.69201477	M1	Male	trans
cg19748509_MIR342	5.26E-06	3.46E-05	0.767191673	0.767191673	M1	Male	trans
cg01016056_PSD2	5.26E-06	3.46E-05	-0.824488473	0.824488473	M1	Male	trans
cg17025908_DDX39AP1	5.26E-06	3.46E-05	-0.656423816	0.656423816	M1	Male	trans
cg22773831_TTTY1	5.26E-06	3.46E-05	-1.010342127	1.010342127	M1	Male	trans
cg10413009_PCSK2	5.26E-06	3.46E-05	-1.224927045	1.224927045	M1	Male	trans
cg26543311_ENSG00000224269	5.26E-06	3.46E-05	-3.342512714	3.342512714	M1	Male	trans
cg18931888_MTND5P31	5.26E-06	3.46E-05	-0.610326323	0.610326323	M1	Male	trans
cg12341475_NPNT	5.26E-06	3.46E-05	-0.764296279	0.764296279	M1	Male	trans
cg20267322_LINC00656	5.26E-06	3.46E-05	-1.117580743	1.117580743	M1	Male	trans
cg09272186_FKBP1B	5.26E-06	3.46E-05	1.420610085	1.420610085	M1	Male	trans
cg18180710_ENSG00000240983	5.26E-06	3.46E-05	0.697418987	0.697418987	M1	Male	trans
cg27112748_OR2J3	5.26E-06	3.46E-05	-0.108814416	0.108814416	M1	Male	trans
cg15299008_IGBP1P3	5.26E-06	3.46E-05	0.30807687	0.30807687	M1	Male	trans
cg24211572_LINC01388	5.26E-06	3.46E-05	-0.748198897	0.748198897	M1	Male	trans
cg18359218_FCGR3B	5.26E-06	3.46E-05	-0.490632077	0.490632077	M1	Male	trans
cg17324671_TIMD4	5.26E-06	3.46E-05	-0.748912932	0.748912932	M1	Male	trans
cg02792740_POGLUT3	5.26E-06	3.46E-05	0.520873273	0.520873273	M1	Male	trans
cg07914385_ZNF863P	5.26E-06	3.46E-05	-0.648690613	0.648690613	M1	Male	trans
cg23121887_SMPX	5.26E-06	3.46E-05	-0.797498986	0.797498986	M1	Male	trans
cg24245601_ENSG00000243445	5.26E-06	3.46E-05	-0.841434969	0.841434969	M1	Male	trans
cg19932577_C1QB	5.26E-06	3.46E-05	-0.641951535	0.641951535	M1	Male	trans
cg12944418_H19	5.26E-06	3.46E-05	-0.515404038	0.515404038	M1	Male	trans
cg07235343_LINC00348	5.26E-06	3.46E-05	-0.96951239	0.96951239	M1	Male	trans
cg04608651_RPL7P44	5.26E-06	3.46E-05	0.307258229	0.307258229	M1	Male	trans
cg08897368_RN7SL89P	5.26E-06	3.46E-05	-0.63107831	0.63107831	M1	Male	trans
cg15188881_CALHM1	5.26E-06	3.46E-05	-1.054039803	1.054039803	M1	Male	trans
cg08698035_GGTLC1	5.26E-06	3.46E-05	-1.212748497	1.212748497	M1	Male	trans
cg13799853_CASP4LP	5.26E-06	3.46E-05	0.705997617	0.705997617	M1	Male	trans
cg20820810_RNU6-747P	5.26E-06	3.46E-05	-0.333970353	0.333970353	M1	Male	trans
cg26558412_MTCO2P17	5.26E-06	3.46E-05	0.931741418	0.931741418	M1	Male	trans
cg13610659_LOXL4	5.26E-06	3.46E-05	-0.487551837	0.487551837	M1	Male	trans
cg10387173_TEX37	5.26E-06	3.46E-05	-0.965959504	0.965959504	M1	Male	trans
cg15188881_ZIK1P1	5.26E-06	3.46E-05	-0.861399047	0.861399047	M1	Male	trans
cg14168295_SGCE	5.26E-06	3.46E-05	-0.466321782	0.466321782	M1	Male	trans
cg19431048_RPL19P1	5.26E-06	3.46E-05	-0.416444477	0.416444477	M1	Male	trans
cg19431048_RNU6-1260P	5.26E-06	3.46E-05	-0.652548122	0.652548122	M1	Male	trans
cg04060288_EMBP1	5.26E-06	3.46E-05	-0.937841838	0.937841838	M1	Male	trans
cg03859313_IL17C	5.27E-06	3.47E-05	1.397749185	1.397749185	M1	Male	trans
cg16078318_ENSG00000226252	5.27E-06	3.47E-05	-0.83719649	0.83719649	M1	Male	trans
cg12594546_CHI3L1	5.27E-06	3.47E-05	-0.194102686	0.194102686	M1	Male	trans
cg16593845_OR7G3	5.27E-06	3.47E-05	-0.67727228	0.67727228	M1	Male	trans
cg20221740_ENSG00000232359	5.27E-06	3.47E-05	0.800543115	0.800543115	M1	Male	trans
cg21201844_CCR3	5.27E-06	3.47E-05	0.716757946	0.716757946	M1	Male	trans
cg24130945_SLCO1A2	5.27E-06	3.47E-05	-0.094989002	0.094989002	M1	Male	trans
cg19703425_SHOC1	5.27E-06	3.47E-05	-1.185454292	1.185454292	M1	Male	trans
cg08354567_DMBT1L1	5.27E-06	3.47E-05	-0.838518941	0.838518941	M1	Male	trans
cg21365233_ENSG00000222031	5.27E-06	3.47E-05	0.7818157	0.7818157	M1	Male	trans
cg05207347_CDKL4	5.27E-06	3.47E-05	-0.423026465	0.423026465	M1	Male	trans
cg07405255_ENSG00000229695	5.27E-06	3.47E-05	-0.878728833	0.878728833	M1	Male	trans
cg13707951_RNU6-1250P	5.27E-06	3.47E-05	0.854469337	0.854469337	M1	Male	trans
cg20695805_CYP2C58P	5.27E-06	3.47E-05	0.633784896	0.633784896	M1	Male	trans
cg02751273_ENSG00000230790	5.27E-06	3.47E-05	0.621269194	0.621269194	M1	Male	trans
cg04015129_LINC00316	5.27E-06	3.47E-05	-1.194493696	1.194493696	M1	Male	trans
cg12421834_MIR500A	5.27E-06	3.47E-05	0.36744319	0.36744319	M1	Male	trans
cg10039163_NOBOX	5.27E-06	3.47E-05	-0.431360289	0.431360289	M1	Male	trans
cg13180315_LINC01643	5.27E-06	3.47E-05	0.680431674	0.680431674	M1	Male	trans
cg14980177_RNU7-85P	5.27E-06	3.47E-05	0.375313461	0.375313461	M1	Male	trans
cg09435249_NOBOX	5.27E-06	3.47E-05	-0.453746211	0.453746211	M1	Male	trans
cg21991185_OR7E109P	5.27E-06	3.47E-05	-0.366566517	0.366566517	M1	Male	trans
cg26369178_RN7SL646P	5.27E-06	3.47E-05	-0.653642575	0.653642575	M1	Male	trans
cg16143544_USP17L10	5.27E-06	3.47E-05	-0.148303325	0.148303325	M1	Male	trans
cg18634516_RN7SL89P	5.27E-06	3.47E-05	-1.058056487	1.058056487	M1	Male	trans
cg22265173_TRAV34	5.27E-06	3.47E-05	-0.71110076	0.71110076	M1	Male	trans
cg06282009_IGLV2-23	5.27E-06	3.47E-05	-1.496460941	1.496460941	M1	Male	trans
cg04126584_ENSG00000234442	5.27E-06	3.47E-05	-0.865168798	0.865168798	M1	Male	trans
cg17324671_ENSG00000233235	5.27E-06	3.47E-05	-0.64238702	0.64238702	M1	Male	trans
cg10430029_MRPL20P1	5.27E-06	3.47E-05	-0.515255647	0.515255647	M1	Male	trans
cg12607106_KMT5AP3	5.27E-06	3.47E-05	-1.047079791	1.047079791	M1	Male	trans
cg05521150_DLEC1P1	5.27E-06	3.47E-05	0.64146683	0.64146683	M1	Male	trans
cg06469326_CARTPT	5.27E-06	3.47E-05	-0.140845409	0.140845409	M1	Male	trans
cg07850274_TCTN3	5.27E-06	3.47E-05	-0.757766021	0.757766021	M1	Male	trans
cg06747314_SPZ1	5.27E-06	3.47E-05	-0.691735294	0.691735294	M1	Male	trans
cg14947411_IGLV5-37	5.27E-06	3.47E-05	-0.5710099	0.5710099	M1	Male	trans
cg20137750_ABCC11	5.27E-06	3.47E-05	-0.540232759	0.540232759	M1	Male	trans
cg05608612_OPTC	5.27E-06	3.47E-05	-0.548900548	0.548900548	M1	Male	trans
cg05997357_ENSG00000176349	5.27E-06	3.47E-05	0.795160323	0.795160323	M1	Male	trans
cg08426938_MTCO2P27	5.27E-06	3.47E-05	-0.588655566	0.588655566	M1	Male	trans
cg24429037_RNU2-32P	5.27E-06	3.47E-05	-0.605300511	0.605300511	M1	Male	trans
cg09661733_ZFYVE9P2	5.27E-06	3.47E-05	-0.527825601	0.527825601	M1	Male	trans
cg11459852_ENSG00000231930	5.27E-06	3.47E-05	-0.327823104	0.327823104	M1	Male	trans
cg14086691_OR52B4	5.27E-06	3.47E-05	-0.869753886	0.869753886	M1	Male	trans
cg06736113_ENSG00000214970	5.27E-06	3.47E-05	-0.597059322	0.597059322	M1	Male	trans
cg10490099_RNU6-154P	5.27E-06	3.47E-05	-0.420662799	0.420662799	M1	Male	trans
cg23024553_SSR1P1	5.27E-06	3.47E-05	-0.618028286	0.618028286	M1	Male	trans
cg15658784_GOLGA6L4	5.27E-06	3.47E-05	0.472264124	0.472264124	M1	Male	trans
cg03549208_ENSG00000224412	5.27E-06	3.47E-05	-0.655163284	0.655163284	M1	Male	trans
cg01418749_MAGEA8-AS1	5.27E-06	3.47E-05	-0.673480672	0.673480672	M1	Male	trans
cg09880331_LINC01747	5.27E-06	3.47E-05	-1.012306157	1.012306157	M1	Male	trans
cg07919744_KLK13	5.27E-06	3.47E-05	-0.478416767	0.478416767	M1	Male	trans
cg01391898_ENSG00000219736	5.27E-06	3.47E-05	0.872367833	0.872367833	M1	Male	trans
cg13342370_FOXB2	5.27E-06	3.47E-05	-1.353793262	1.353793262	M1	Male	trans
cg13342370_ENSG00000228438	5.27E-06	3.47E-05	-0.485485531	0.485485531	M1	Male	trans
cg13342370_ENSG00000233835	5.27E-06	3.47E-05	-1.353793262	1.353793262	M1	Male	trans
cg13342370_ENSG00000234613	5.27E-06	3.47E-05	-1.353793262	1.353793262	M1	Male	trans
cg13342370_LINC02829	5.27E-06	3.47E-05	-1.130294967	1.130294967	M1	Male	trans
cg13342370_ENSG00000200891	5.27E-06	3.47E-05	-0.758771989	0.758771989	M1	Male	trans
cg13342370_ENSG00000212266	5.27E-06	3.47E-05	-0.379385994	0.379385994	M1	Male	trans
cg13342370_MTND5P17	5.27E-06	3.47E-05	-0.787467765	0.787467765	M1	Male	trans
cg13342370_ENSG00000223422	5.27E-06	3.47E-05	-0.960841684	0.960841684	M1	Male	trans
cg13342370_ENSG00000232512	5.27E-06	3.47E-05	-0.787467765	0.787467765	M1	Male	trans
cg22052629_CCDC15	5.27E-06	3.47E-05	-0.697415446	0.697415446	M1	Male	trans
cg11086960_MIR580	5.27E-06	3.47E-05	-0.850297056	0.850297056	M1	Male	trans
cg02063485_SEMA6B	5.27E-06	3.47E-05	-0.54538181	0.54538181	M1	Male	trans
cg19693276_SLC6A19	5.27E-06	3.47E-05	-0.484582332	0.484582332	M1	Male	trans
cg00456950_ENSG00000228734	5.28E-06	3.47E-05	-0.811369207	0.811369207	M1	Male	trans
cg20945463_AQP7P4	5.28E-06	3.47E-05	-0.736238466	0.736238466	M1	Male	trans
cg10490099_LINC01615	5.28E-06	3.47E-05	-0.499249115	0.499249115	M1	Male	trans
cg08328441_RNU6-1289P	5.28E-06	3.47E-05	-1.055636227	1.055636227	M1	Male	trans
cg10492042_TUBB8P2	5.28E-06	3.47E-05	0.451463644	0.451463644	M1	Male	trans
cg06502685_TTK	5.28E-06	3.47E-05	-0.380869518	0.380869518	M1	Male	trans
cg03485681_ARPP19P1	5.28E-06	3.47E-05	-0.924026569	0.924026569	M1	Male	trans
cg08433110_ENSG00000235911	5.28E-06	3.47E-05	-0.348118519	0.348118519	M1	Male	trans
cg09338588_LINC00701	5.28E-06	3.47E-05	-1.013086746	1.013086746	M1	Male	trans
cg01957799_FGF7P2	5.28E-06	3.47E-05	1.253030227	1.253030227	M1	Male	trans
cg22280068_CCT4P2	5.28E-06	3.47E-05	-0.758770599	0.758770599	M1	Male	trans
cg00661998_IGHV3-43	5.28E-06	3.47E-05	-0.810837828	0.810837828	M1	Male	trans
cg13419774_DGKI	5.28E-06	3.47E-05	-0.543606293	0.543606293	M1	Male	trans
cg19987111_OR8B8	5.28E-06	3.47E-05	-0.092597796	0.092597796	M1	Male	trans
cg00743325_ENSG00000227938	5.28E-06	3.47E-05	0.350502194	0.350502194	M1	Male	trans
cg08879849_OR6N1	5.28E-06	3.47E-05	-0.118064793	0.118064793	M1	Male	trans
cg00169748_ENSG00000235615	5.28E-06	3.47E-05	-1.507732001	1.507732001	M1	Male	trans
cg12849065_RPS17P7	5.28E-06	3.47E-05	-0.487761603	0.487761603	M1	Male	trans
cg13419774_ADGRB3	5.28E-06	3.47E-05	-0.827370678	0.827370678	M1	Male	trans
cg08744069_ENSG00000215310	5.28E-06	3.47E-05	-0.58508053	0.58508053	M1	Male	trans
cg02726798_RNY4P23	5.28E-06	3.47E-05	-0.749317723	0.749317723	M1	Male	trans
cg25699417_ACP5	5.28E-06	3.47E-05	-0.841095345	0.841095345	M1	Male	trans
cg02804895_HSFY2	5.28E-06	3.47E-05	-0.521999675	0.521999675	M1	Male	trans
cg02804895_HSFY1	5.28E-06	3.47E-05	-0.521999675	0.521999675	M1	Male	trans
cg25531986_RPL27P6	5.28E-06	3.47E-05	-0.366396863	0.366396863	M1	Male	trans
cg04544994_OR10V1	5.28E-06	3.47E-05	-0.564993489	0.564993489	M1	Male	trans
cg09929408_OR2T7	5.28E-06	3.47E-05	-0.184436025	0.184436025	M1	Male	trans
cg09929408_LINC02037	5.28E-06	3.47E-05	-0.479854799	0.479854799	M1	Male	trans
cg16064295_LYPLA1P3	5.28E-06	3.47E-05	-0.856211069	0.856211069	M1	Male	trans
cg03724677_KRTAP10-11	5.28E-06	3.47E-05	-0.730282364	0.730282364	M1	Male	trans
cg00095099_RPSAP20	5.28E-06	3.47E-05	-0.763205234	0.763205234	M1	Male	trans
cg14357008_ENSG00000215871	5.28E-06	3.47E-05	-0.496278005	0.496278005	M1	Male	trans
cg11567268_PSAT1P4	5.28E-06	3.47E-05	-0.765797499	0.765797499	M1	Male	trans
cg00204065_ENSG00000224326	5.28E-06	3.47E-05	-0.477429959	0.477429959	M1	Male	trans
cg12769996_AGAP10P	5.28E-06	3.47E-05	-0.561889221	0.561889221	M1	Male	trans
cg03763977_ENSG00000213851	5.28E-06	3.47E-05	1.190679713	1.190679713	M1	Male	trans
cg03699103_ENSG00000235994	5.28E-06	3.47E-05	-1.295739656	1.295739656	M1	Male	trans
cg20695805_OR2A42	5.28E-06	3.47E-05	0.623898057	0.623898057	M1	Male	trans
cg22166977_SYN3-AS1	5.28E-06	3.47E-05	-0.686429921	0.686429921	M1	Male	trans
cg27204205_GLIS3	5.28E-06	3.47E-05	-1.0694142	1.0694142	M1	Male	trans
cg22762615_ENSG00000232905	5.28E-06	3.47E-05	0.530302402	0.530302402	M1	Male	trans
cg25445017_MIR589	5.28E-06	3.47E-05	1.134181336	1.134181336	M1	Male	trans
cg15712577_ARHGAP25	5.28E-06	3.47E-05	-0.265102399	0.265102399	M1	Male	trans
cg04072177_GAPDHP16	5.28E-06	3.47E-05	-0.754045135	0.754045135	M1	Male	trans
cg26344608_ENSG00000227574	5.28E-06	3.47E-05	-0.55667218	0.55667218	M1	Male	trans
cg19408449_LAPTM4A-DT	5.28E-06	3.47E-05	-0.392606242	0.392606242	M1	Male	trans
cg06706024_CLSTN2	5.28E-06	3.47E-05	-0.350016201	0.350016201	M1	Male	trans
cg10061851_ENSG00000224669	5.28E-06	3.47E-05	0.338985068	0.338985068	M1	Male	trans
cg11865801_SIRPAP1	5.28E-06	3.47E-05	-0.402026498	0.402026498	M1	Male	trans
cg20370793_RN7SL135P	5.28E-06	3.47E-05	-0.586546871	0.586546871	M1	Male	trans
cg07022956_MOB4P1	5.28E-06	3.47E-05	-0.8961133	0.8961133	M1	Male	trans
cg21780600_RPL12P45	5.28E-06	3.47E-05	-0.820772792	0.820772792	M1	Male	trans
cg21780600_RN7SL91P	5.28E-06	3.47E-05	-0.559963364	0.559963364	M1	Male	trans
cg00592315_OFD1P1Y	5.28E-06	3.47E-05	-0.652131849	0.652131849	M1	Male	trans
cg07712165_RN7SKP47	5.28E-06	3.47E-05	-0.738284759	0.738284759	M1	Male	trans
cg16507569_ENSG00000226375	5.28E-06	3.47E-05	-0.642803269	0.642803269	M1	Male	trans
cg11217037_ENSG00000226280	5.28E-06	3.47E-05	-0.866635187	0.866635187	M1	Male	trans
cg00168193_ENSG00000232309	5.28E-06	3.48E-05	-0.907044562	0.907044562	M1	Male	trans
cg18093161_AP3B2	5.28E-06	3.48E-05	-0.526620429	0.526620429	M1	Male	trans
cg18100127_PDE8B	5.28E-06	3.48E-05	-0.437812229	0.437812229	M1	Male	trans
cg13168129_MIR595	5.28E-06	3.48E-05	0.549478006	0.549478006	M1	Male	trans
cg10893014_ENSG00000224750	5.28E-06	3.48E-05	-0.798343728	0.798343728	M1	Male	trans
cg01439560_GRIA2	5.28E-06	3.48E-05	-0.629798089	0.629798089	M1	Male	trans
cg08829140_GPM6A	5.28E-06	3.48E-05	-0.549548698	0.549548698	M1	Male	trans
cg01589960_PCDH11Y	5.29E-06	3.48E-05	-0.372848552	0.372848552	M1	Male	trans
cg10219626_ANKRD20A9P	5.29E-06	3.48E-05	-0.410179747	0.410179747	M1	Male	trans
cg18878984_RPS27P25	5.29E-06	3.48E-05	-0.307465653	0.307465653	M1	Male	trans
cg03513472_SLC25A6P6	5.29E-06	3.48E-05	-0.326951863	0.326951863	M1	Male	trans
cg05799088_DGAT2	5.29E-06	3.48E-05	-0.283266834	0.283266834	M1	Male	trans
cg14026485_LMX1A-AS2	5.29E-06	3.48E-05	1.24732295	1.24732295	M1	Male	trans
cg24749559_ENSG00000225545	5.29E-06	3.48E-05	0.433804345	0.433804345	M1	Male	trans
cg17106653_PARVG	5.29E-06	3.48E-05	0.734680086	0.734680086	M1	Male	trans
cg22280068_FAM53B-AS1	5.29E-06	3.48E-05	-0.765107807	0.765107807	M1	Male	trans
cg26283879_MTND5P29	5.29E-06	3.48E-05	0.878303624	0.878303624	M1	Male	trans
cg26283879_BHLHA9	5.29E-06	3.48E-05	0.514831096	0.514831096	M1	Male	trans
cg26283879_ENSG00000230621	5.29E-06	3.48E-05	0.878303624	0.878303624	M1	Male	trans
cg26283879_SORCS3	5.29E-06	3.48E-05	0.755975641	0.755975641	M1	Male	trans
cg26283879_CT45A5	5.29E-06	3.48E-05	0.287396614	0.287396614	M1	Male	trans
cg26283879_CTNNA2-AS1	5.29E-06	3.48E-05	0.472250259	0.472250259	M1	Male	trans
cg26283879_RNU6-169P	5.29E-06	3.48E-05	1.110147812	1.110147812	M1	Male	trans
cg26283879_MIR218-2	5.29E-06	3.48E-05	1.107500795	1.107500795	M1	Male	trans
cg26283879_ENSG00000227679	5.29E-06	3.48E-05	0.123226255	0.123226255	M1	Male	trans
cg26283879_LINC02778	5.29E-06	3.48E-05	0.790311087	0.790311087	M1	Male	trans
cg26283879_NDUFS5P2	5.29E-06	3.48E-05	0.625741718	0.625741718	M1	Male	trans
cg26283879_RNA5SP113	5.29E-06	3.48E-05	0.37798782	0.37798782	M1	Male	trans
cg26283879_LINC02433	5.29E-06	3.48E-05	0.555073906	0.555073906	M1	Male	trans
cg26283879_ZNF734P	5.29E-06	3.48E-05	1.188866813	1.188866813	M1	Male	trans
cg26283879_ASB10	5.29E-06	3.48E-05	0.555073906	0.555073906	M1	Male	trans
cg26283879_IGF2-AS	5.29E-06	3.48E-05	0.555073906	0.555073906	M1	Male	trans
cg26283879_SPEM1	5.29E-06	3.48E-05	1.085552562	1.085552562	M1	Male	trans
cg26283879_ENSG00000230432	5.29E-06	3.48E-05	0.555073906	0.555073906	M1	Male	trans
cg26283879_ENSG00000232897	5.29E-06	3.48E-05	0.213512559	0.213512559	M1	Male	trans
cg26283879_LINC01114	5.29E-06	3.48E-05	0.249579233	0.249579233	M1	Male	trans
cg26283879_ACTBP12	5.29E-06	3.48E-05	1.237499943	1.237499943	M1	Male	trans
cg26283879_MTND5P18	5.29E-06	3.48E-05	1.237499943	1.237499943	M1	Male	trans
cg26283879_PHOX2B	5.29E-06	3.48E-05	0.30066231	0.30066231	M1	Male	trans
cg26283879_RN7SL868P	5.29E-06	3.48E-05	1.237499943	1.237499943	M1	Male	trans
cg26283879_FUNDC2P3	5.29E-06	3.48E-05	0.719822842	0.719822842	M1	Male	trans
cg26283879_MTND1P2	5.29E-06	3.48E-05	1.237499943	1.237499943	M1	Male	trans
cg26283879_H3P29	5.29E-06	3.48E-05	1.237499943	1.237499943	M1	Male	trans
cg26283879_LINC02247	5.29E-06	3.48E-05	0.719822842	0.719822842	M1	Male	trans
cg26283879_NEK2P2	5.29E-06	3.48E-05	0.296808771	0.296808771	M1	Male	trans
cg26283879_SMSP1	5.29E-06	3.48E-05	0.719822842	0.719822842	M1	Male	trans
cg26283879_SKP2P1	5.29E-06	3.48E-05	1.237499943	1.237499943	M1	Male	trans
cg07950457_GOLGA8UP	5.29E-06	3.48E-05	-1.435446263	1.435446263	M1	Male	trans
cg01378439_MIR494	5.29E-06	3.48E-05	-1.309168168	1.309168168	M1	Male	trans
cg14938738_PDCL3P1	5.29E-06	3.48E-05	-0.258130331	0.258130331	M1	Male	trans
cg05703749_LINC00379	5.29E-06	3.48E-05	-0.623648717	0.623648717	M1	Male	trans
cg03747858_RNU7-55P	5.29E-06	3.48E-05	-1.095056318	1.095056318	M1	Male	trans
cg16705697_AQP12A	5.29E-06	3.48E-05	-0.302353049	0.302353049	M1	Male	trans
cg18180710_MYBPC1	5.29E-06	3.48E-05	1.083244374	1.083244374	M1	Male	trans
cg01708411_LINC00470	5.29E-06	3.48E-05	0.577702117	0.577702117	M1	Male	trans
cg17158894_HOXB4	5.29E-06	3.48E-05	-0.786976395	0.786976395	M1	Male	trans
cg24711324_ENSG00000224049	5.29E-06	3.48E-05	-0.651239422	0.651239422	M1	Male	trans
cg00920736_ZNF716	5.29E-06	3.48E-05	-1.838008694	1.838008694	M1	Male	trans
cg22643110_LINC00362	5.29E-06	3.48E-05	1.048460084	1.048460084	M1	Male	trans
cg17304678_ID3	5.29E-06	3.48E-05	0.933537933	0.933537933	M1	Male	trans
cg11086960_ARMC10	5.29E-06	3.48E-05	-0.853409755	0.853409755	M1	Male	trans
cg03822676_ENSG00000235111	5.29E-06	3.48E-05	-0.492805076	0.492805076	M1	Male	trans
cg17323715_RPL6P25	5.29E-06	3.48E-05	-0.645061883	0.645061883	M1	Male	trans
cg14714046_RNU6-37P	5.29E-06	3.48E-05	0.671119646	0.671119646	M1	Male	trans
cg01391898_P3H2	5.29E-06	3.48E-05	0.580931436	0.580931436	M1	Male	trans
cg12422539_RNU6-82P	5.29E-06	3.48E-05	-0.804957705	0.804957705	M1	Male	trans
cg24439232_MIR301B	5.29E-06	3.48E-05	-0.383230007	0.383230007	M1	Male	trans
cg15188881_TAS2R7	5.29E-06	3.48E-05	-1.129692094	1.129692094	M1	Male	trans
cg08795655_RNA5SP478	5.29E-06	3.48E-05	-0.620618247	0.620618247	M1	Male	trans
cg18346106_CHST2	5.29E-06	3.48E-05	-0.769966154	0.769966154	M1	Male	trans
cg02949296_LHX5	5.29E-06	3.48E-05	-1.573196954	1.573196954	M1	Male	trans
cg18931888_GABRA2	5.29E-06	3.48E-05	-0.664916951	0.664916951	M1	Male	trans
cg00070370_IGLJ1	5.29E-06	3.48E-05	-0.677528328	0.677528328	M1	Male	trans
cg21803139_LINC00430	5.29E-06	3.48E-05	-0.598952568	0.598952568	M1	Male	trans
cg05997357_ATP6V0CP1	5.29E-06	3.48E-05	0.824119922	0.824119922	M1	Male	trans
cg13546658_KERA	5.29E-06	3.48E-05	0.824542605	0.824542605	M1	Male	trans
cg22150680_SERPINA9	5.29E-06	3.48E-05	-1.255120209	1.255120209	M1	Male	trans
cg23805120_MAN1C1	5.29E-06	3.48E-05	-0.964944243	0.964944243	M1	Male	trans
cg10669142_ENSG00000232668	5.29E-06	3.48E-05	0.447202914	0.447202914	M1	Male	trans
cg24605553_SCN4A	5.29E-06	3.48E-05	0.522029931	0.522029931	M1	Male	trans
cg11889058_ENSG00000232886	5.29E-06	3.48E-05	-0.913900223	0.913900223	M1	Male	trans
cg10478035_ENSG00000225952	5.29E-06	3.48E-05	-0.788259656	0.788259656	M1	Male	trans
cg05400388_PAGE2B	5.29E-06	3.48E-05	-0.859972879	0.859972879	M1	Male	trans
cg04934246_HNRNPA3P1	5.29E-06	3.48E-05	-0.305331926	0.305331926	M1	Male	trans
cg03549208_LINC00411	5.29E-06	3.48E-05	-0.89089139	0.89089139	M1	Male	trans
cg27065225_OR56A5	5.29E-06	3.48E-05	0.934765632	0.934765632	M1	Male	trans
cg27065225_ENSG00000235024	5.29E-06	3.48E-05	0.635982501	0.635982501	M1	Male	trans
cg27065225_LINC01736	5.29E-06	3.48E-05	1.126510166	1.126510166	M1	Male	trans
cg27065225_RNU4-69P	5.29E-06	3.48E-05	1.154025602	1.154025602	M1	Male	trans
cg27065225_RNU6-532P	5.29E-06	3.48E-05	1.081026061	1.081026061	M1	Male	trans
cg27065225_RNY4P18	5.29E-06	3.48E-05	0.884235294	0.884235294	M1	Male	trans
cg27065225_RNA5SP347	5.29E-06	3.48E-05	1.57149685	1.57149685	M1	Male	trans
cg27065225_RPL29P28	5.29E-06	3.48E-05	1.197669358	1.197669358	M1	Male	trans
cg27065225_FBLIM1P1	5.29E-06	3.48E-05	1.461355873	1.461355873	M1	Male	trans
cg27065225_ENSG00000229116	5.29E-06	3.48E-05	1.154025602	1.154025602	M1	Male	trans
cg27065225_ENSG00000232444	5.29E-06	3.48E-05	0.303265834	0.303265834	M1	Male	trans
cg27065225_ENSG00000234406	5.29E-06	3.48E-05	0.577012801	0.577012801	M1	Male	trans
cg27065225_ENSG00000239870	5.29E-06	3.48E-05	0.914902294	0.914902294	M1	Male	trans
cg27065225_CTBP2P5	5.29E-06	3.48E-05	1.847107288	1.847107288	M1	Male	trans
cg27065225_EHHADH-AS1	5.29E-06	3.48E-05	2.059000737	2.059000737	M1	Male	trans
cg27065225_NPVF	5.29E-06	3.48E-05	2.059000737	2.059000737	M1	Male	trans
cg27065225_RPSAP48	5.29E-06	3.48E-05	0.923553644	0.923553644	M1	Male	trans
cg27065225_RN7SL50P	5.29E-06	3.48E-05	2.059000737	2.059000737	M1	Male	trans
cg27065225_ENSG00000108516	5.29E-06	3.48E-05	0.845820862	0.845820862	M1	Male	trans
cg27065225_ENSG00000226829	5.29E-06	3.48E-05	1.847107288	1.847107288	M1	Male	trans
cg27065225_RPSAP59	5.29E-06	3.48E-05	0.923553644	0.923553644	M1	Male	trans
cg27065225_ENSG00000242364	5.29E-06	3.48E-05	1.012986358	1.012986358	M1	Male	trans
cg09563600_ENSG00000220986	5.29E-06	3.48E-05	-0.710941475	0.710941475	M1	Male	trans
cg16472408_TSPY13P	5.29E-06	3.48E-05	-0.931972908	0.931972908	M1	Male	trans
cg03915648_ENSG00000233995	5.29E-06	3.48E-05	0.546798428	0.546798428	M1	Male	trans
cg19392754_LINC00305	5.29E-06	3.48E-05	0.465206574	0.465206574	M1	Male	trans
cg24952959_PSG8	5.29E-06	3.48E-05	0.468519635	0.468519635	M1	Male	trans
cg23778363_TMEM229A	5.30E-06	3.48E-05	0.410601077	0.410601077	M1	Male	trans
cg08382137_TRBV4-2	5.30E-06	3.48E-05	0.759492871	0.759492871	M1	Male	trans
cg24148874_ENSG00000213851	5.30E-06	3.48E-05	-0.705897224	0.705897224	M1	Male	trans
cg17106653_ENSG00000234751	5.30E-06	3.48E-05	0.873388467	0.873388467	M1	Male	trans
cg22836400_CNTNAP4	5.30E-06	3.48E-05	0.15500856	0.15500856	M1	Male	trans
cg04525308_ENSG00000234120	5.30E-06	3.48E-05	-0.97582286	0.97582286	M1	Male	trans
cg14655590_GABRG1	5.30E-06	3.48E-05	-0.606248772	0.606248772	M1	Male	trans
cg27513510_Metazoa_SRP	5.30E-06	3.48E-05	-1.089629245	1.089629245	M1	Male	trans
cg13702767_TEX15	5.30E-06	3.48E-05	-0.127867833	0.127867833	M1	Male	trans
cg17554862_LOXL4	5.30E-06	3.48E-05	0.674574798	0.674574798	M1	Male	trans
cg23015799_LINC00937	5.30E-06	3.48E-05	-1.162506715	1.162506715	M1	Male	trans
cg15801909_IGLV1-51	5.30E-06	3.48E-05	-1.066715743	1.066715743	M1	Male	trans
cg18668020_DEFB126	5.30E-06	3.48E-05	-1.278082355	1.278082355	M1	Male	trans
cg11889058_ENSG00000232409	5.30E-06	3.48E-05	-1.217136455	1.217136455	M1	Male	trans
cg03141845_RPS13P3	5.30E-06	3.48E-05	-0.561045821	0.561045821	M1	Male	trans
cg21149260_UBE2QL1	5.30E-06	3.48E-05	-0.867712544	0.867712544	M1	Male	trans
cg13011999_GNAI2P2	5.30E-06	3.48E-05	0.470276148	0.470276148	M1	Male	trans
cg19703425_ENSG00000228238	5.30E-06	3.48E-05	-1.396581514	1.396581514	M1	Male	trans
cg26397178_OR52L1	5.30E-06	3.48E-05	-0.819558429	0.819558429	M1	Male	trans
cg09480417_CLDN34	5.30E-06	3.48E-05	-0.990408415	0.990408415	M1	Male	trans
cg10991855_DHFR	5.30E-06	3.48E-05	-0.481354332	0.481354332	M1	Male	trans
cg10301769_MIR128-2	5.30E-06	3.48E-05	-0.952147556	0.952147556	M1	Male	trans
cg19787727_RNU7-197P	5.30E-06	3.48E-05	1.194613318	1.194613318	M1	Male	trans
cg05620362_SNAP47	5.30E-06	3.48E-05	-0.547120284	0.547120284	M1	Male	trans
cg14637551_ENSG00000225681	5.30E-06	3.48E-05	-0.467308055	0.467308055	M1	Male	trans
cg06042259_TERF1P6	5.30E-06	3.48E-05	-0.881268623	0.881268623	M1	Male	trans
cg00197431_DEFB130B	5.30E-06	3.48E-05	-1.129311756	1.129311756	M1	Male	trans
cg00197431_DEFB130A	5.30E-06	3.48E-05	-1.129311756	1.129311756	M1	Male	trans
cg22663503_RPL17P49	5.30E-06	3.48E-05	-0.294620637	0.294620637	M1	Male	trans
cg04543823_ENSG00000242140	5.30E-06	3.48E-05	-0.902294566	0.902294566	M1	Male	trans
cg08704974_SEMA6B	5.30E-06	3.48E-05	0.766611119	0.766611119	M1	Male	trans
cg03365111_OR7D1P	5.30E-06	3.48E-05	-0.693877123	0.693877123	M1	Male	trans
cg13375352_Y_RNA	5.30E-06	3.48E-05	0.519662242	0.519662242	M1	Male	trans
cg03591123_HVCN1	5.30E-06	3.48E-05	-0.526200394	0.526200394	M1	Male	trans
cg19483581_BMP4	5.30E-06	3.48E-05	-0.651158262	0.651158262	M1	Male	trans
cg17218510_SYT3	5.30E-06	3.48E-05	-0.81219565	0.81219565	M1	Male	trans
cg02345327_CLCA1	5.30E-06	3.48E-05	-0.51437275	0.51437275	M1	Male	trans
cg26930498_ENSG00000237127	5.30E-06	3.48E-05	-0.882534174	0.882534174	M1	Male	trans
cg04290862_REXO1L1P	5.30E-06	3.48E-05	-1.303221943	1.303221943	M1	Male	trans
cg21849790_ENSG00000230192	5.30E-06	3.48E-05	0.408283619	0.408283619	M1	Male	trans
cg19653415_LINC02090	5.30E-06	3.48E-05	-1.027914399	1.027914399	M1	Male	trans
cg18810937_RNU7-187P	5.30E-06	3.48E-05	-0.551037587	0.551037587	M1	Male	trans
cg13229245_RPS27AP15	5.30E-06	3.48E-05	0.443188877	0.443188877	M1	Male	trans
cg05799088_CXCR1	5.30E-06	3.48E-05	-0.29590157	0.29590157	M1	Male	trans
cg12372163_MTCO1P42	5.30E-06	3.48E-05	-0.446566117	0.446566117	M1	Male	trans
cg12372163_RNU4-17P	5.30E-06	3.48E-05	-0.668139938	0.668139938	M1	Male	trans
cg12372163_ENSG00000199196	5.30E-06	3.48E-05	-0.446566117	0.446566117	M1	Male	trans
cg12372163_ENSG00000212558	5.30E-06	3.48E-05	-0.668139938	0.668139938	M1	Male	trans
cg12372163_ENSG00000228776	5.30E-06	3.48E-05	-0.446566117	0.446566117	M1	Male	trans
cg12372163_FAM197Y3	5.30E-06	3.48E-05	-0.706609759	0.706609759	M1	Male	trans
cg12372163_ENSG00000234713	5.30E-06	3.48E-05	-0.706609759	0.706609759	M1	Male	trans
cg12372163_RNU7-7P	5.30E-06	3.48E-05	-0.927406662	0.927406662	M1	Male	trans
cg12372163_HMGN2P18	5.30E-06	3.48E-05	-0.995589125	0.995589125	M1	Male	trans
cg12372163_RNU6-961P	5.30E-06	3.48E-05	-0.995589125	0.995589125	M1	Male	trans
cg12372163_MTND6P11	5.30E-06	3.48E-05	-0.11115084	0.11115084	M1	Male	trans
cg12372163_RNU6-235P	5.30E-06	3.48E-05	-0.995589125	0.995589125	M1	Male	trans
cg12372163_MIR489	5.30E-06	3.48E-05	-0.995589125	0.995589125	M1	Male	trans
cg12372163_RNU6-1135P	5.30E-06	3.48E-05	-0.893132234	0.893132234	M1	Male	trans
cg12372163_RNU6-1329P	5.30E-06	3.48E-05	-0.579109355	0.579109355	M1	Male	trans
cg12372163_RNASE9	5.30E-06	3.48E-05	-0.995589125	0.995589125	M1	Male	trans
cg12372163_RPL21P129	5.30E-06	3.48E-05	-0.579109355	0.579109355	M1	Male	trans
cg12372163_LINC01718	5.30E-06	3.48E-05	-0.995589125	0.995589125	M1	Male	trans
cg12372163_ENSG00000212589	5.30E-06	3.48E-05	-0.995589125	0.995589125	M1	Male	trans
cg12372163_ENSG00000225046	5.30E-06	3.48E-05	-0.995589125	0.995589125	M1	Male	trans
cg12372163_NDUFB3P5	5.30E-06	3.48E-05	-0.995589125	0.995589125	M1	Male	trans
cg12372163_ENSG00000230920	5.30E-06	3.48E-05	-0.995589125	0.995589125	M1	Male	trans
cg12372163_NFYCP1	5.30E-06	3.48E-05	-0.995589125	0.995589125	M1	Male	trans
cg12372163_ENSG00000236387	5.30E-06	3.48E-05	-0.995589125	0.995589125	M1	Male	trans
cg12372163_ENSG00000240624	5.30E-06	3.48E-05	-0.995589125	0.995589125	M1	Male	trans
cg16711983_PLPPR1	5.30E-06	3.48E-05	-0.639494788	0.639494788	M1	Male	trans
cg13841476_HOXC10	5.30E-06	3.48E-05	-0.817154014	0.817154014	M1	Male	trans
cg01429053_ENSG00000214759	5.30E-06	3.48E-05	-0.625772636	0.625772636	M1	Male	trans
cg21856234_HMGB1P7	5.30E-06	3.48E-05	0.616884593	0.616884593	M1	Male	trans
cg07980166_ADRA1A	5.30E-06	3.48E-05	-1.020429497	1.020429497	M1	Male	trans
cg15961042_RNU6ATAC33P	5.30E-06	3.48E-05	-0.953940227	0.953940227	M1	Male	trans
cg03386811_RHBDF1P1	5.30E-06	3.48E-05	-0.543557216	0.543557216	M1	Male	trans
cg04463911_MTND3P6	5.30E-06	3.48E-05	-0.853928835	0.853928835	M1	Male	trans
cg13168050_IGKV1-9	5.31E-06	3.48E-05	-0.848409864	0.848409864	M1	Male	trans
cg17097571_ENSG00000234723	5.31E-06	3.49E-05	0.456485696	0.456485696	M1	Male	trans
cg08033998_LINC02027	5.31E-06	3.49E-05	-0.66359569	0.66359569	M1	Male	trans
cg07443778_RPL5P35	5.31E-06	3.49E-05	-0.67239009	0.67239009	M1	Male	trans
cg25699417_FRMD3	5.31E-06	3.49E-05	-0.888942687	0.888942687	M1	Male	trans
cg26072634_ENSG00000203643	5.31E-06	3.49E-05	-0.295759275	0.295759275	M1	Male	trans
cg27015302_MC3R	5.31E-06	3.49E-05	-1.107486493	1.107486493	M1	Male	trans
cg22052629_CTNNAL1	5.31E-06	3.49E-05	-0.611970065	0.611970065	M1	Male	trans
cg12776173_SPACA5B	5.31E-06	3.49E-05	-0.816226171	0.816226171	M1	Male	trans
cg02792740_PRIM2	5.31E-06	3.49E-05	0.668453133	0.668453133	M1	Male	trans
cg00909976_RN7SKP94	5.31E-06	3.49E-05	0.593274924	0.593274924	M1	Male	trans
cg01653701_USP9YP32	5.31E-06	3.49E-05	-1.02643909	1.02643909	M1	Male	trans
cg10387173_RNA5SP396	5.31E-06	3.49E-05	-1.459719721	1.459719721	M1	Male	trans
cg21849790_CDH9	5.31E-06	3.49E-05	0.805123146	0.805123146	M1	Male	trans
cg13229245_ATP13A4	5.31E-06	3.49E-05	0.35997949	0.35997949	M1	Male	trans
cg06747314_IGKV1D-16	5.31E-06	3.49E-05	-0.86753432	0.86753432	M1	Male	trans
cg03120254_KRTAP25-1	5.31E-06	3.49E-05	-0.817110261	0.817110261	M1	Male	trans
cg09651708_ENSG00000234626	5.31E-06	3.49E-05	-0.442659559	0.442659559	M1	Male	trans
cg00879723_ID1	5.31E-06	3.49E-05	-0.483198561	0.483198561	M1	Male	trans
cg15113413_SP140	5.31E-06	3.49E-05	-1.175128251	1.175128251	M1	Male	trans
cg10847834_ANPEP	5.31E-06	3.49E-05	-0.597038119	0.597038119	M1	Male	trans
cg06777189_Metazoa_SRP	5.31E-06	3.49E-05	-0.600150691	0.600150691	M1	Male	trans
cg26791660_RNU6-112P	5.31E-06	3.49E-05	0.318301085	0.318301085	M1	Male	trans
cg27289463_RNA5SP435	5.31E-06	3.49E-05	0.531301319	0.531301319	M1	Male	trans
cg17080234_RPS27P20	5.31E-06	3.49E-05	-0.575880173	0.575880173	M1	Male	trans
cg11393185_KCNT1	5.31E-06	3.49E-05	0.591217403	0.591217403	M1	Male	trans
cg02307102_MAGEA2B	5.31E-06	3.49E-05	-1.375618914	1.375618914	M1	Male	trans
cg15113413_ENSG00000236114	5.31E-06	3.49E-05	-1.111924141	1.111924141	M1	Male	trans
cg06469326_SOX11	5.31E-06	3.49E-05	-0.174416123	0.174416123	M1	Male	trans
cg08157914_OR1E3	5.31E-06	3.49E-05	-0.954458154	0.954458154	M1	Male	trans
cg11086960_FAM66C	5.31E-06	3.49E-05	-0.752708626	0.752708626	M1	Male	trans
cg15001471_ENSG00000229261	5.31E-06	3.49E-05	-1.048487252	1.048487252	M1	Male	trans
cg11572138_RNU6-53P	5.31E-06	3.49E-05	-1.888766671	1.888766671	M1	Male	trans
cg09757838_RN7SKP121	5.31E-06	3.49E-05	0.931939466	0.931939466	M1	Male	trans
cg04470905_L1CAM	5.31E-06	3.49E-05	0.268942269	0.268942269	M1	Male	trans
cg00490039_DAZL	5.31E-06	3.49E-05	-0.66802005	0.66802005	M1	Male	trans
cg04970495_MIR1294	5.31E-06	3.49E-05	-0.223606972	0.223606972	M1	Male	trans
cg11935592_OR8B9P	5.31E-06	3.49E-05	-0.120818698	0.120818698	M1	Male	trans
cg05676456_ALAS2	5.31E-06	3.49E-05	-0.519874243	0.519874243	M1	Male	trans
cg14732488_ENSG00000212461	5.31E-06	3.49E-05	-0.503914027	0.503914027	M1	Male	trans
cg09417761_NCOR1P1	5.31E-06	3.49E-05	-1.728009075	1.728009075	M1	Male	trans
cg06884304_RPS5P8	5.31E-06	3.49E-05	-0.699408414	0.699408414	M1	Male	trans
cg14945587_SLC25A1P3	5.31E-06	3.49E-05	-0.805573347	0.805573347	M1	Male	trans
cg12395926_BTNL9	5.31E-06	3.49E-05	-0.585254318	0.585254318	M1	Male	trans
cg21200382_RN7SL267P	5.31E-06	3.49E-05	0.570319305	0.570319305	M1	Male	trans
cg13128244_HBE1	5.31E-06	3.49E-05	-0.994207689	0.994207689	M1	Male	trans
cg14216539_HTR1E	5.31E-06	3.49E-05	-1.383957462	1.383957462	M1	Male	trans
cg06627950_SPATA31A6	5.31E-06	3.49E-05	-1.060868833	1.060868833	M1	Male	trans
cg15775200_SLCO1A2	5.31E-06	3.49E-05	-0.100214817	0.100214817	M1	Male	trans
cg18867698_BTG3P1	5.31E-06	3.49E-05	-1.076533366	1.076533366	M1	Male	trans
cg08583127_ENSG00000224567	5.31E-06	3.49E-05	-0.90651641	0.90651641	M1	Male	trans
cg10854295_RSL24D1P1	5.31E-06	3.49E-05	-2.817509977	2.817509977	M1	Male	trans
cg11530262_RNA5SP435	5.31E-06	3.49E-05	0.63353323	0.63353323	M1	Male	trans
cg09548246_LINC01690	5.31E-06	3.49E-05	-0.250004865	0.250004865	M1	Male	trans
cg10183235_LINC01548	5.31E-06	3.49E-05	-0.064346189	0.064346189	M1	Male	trans
cg06054715_ENSG00000236372	5.31E-06	3.49E-05	-0.719499239	0.719499239	M1	Male	trans
cg08157914_EIF1P2	5.31E-06	3.49E-05	-0.941614036	0.941614036	M1	Male	trans
cg06219490_ADGRB2	5.31E-06	3.49E-05	-1.005335177	1.005335177	M1	Male	trans
cg17146522_HMGCS2	5.31E-06	3.49E-05	-0.778133392	0.778133392	M1	Male	trans
cg12656219_RNU7-107P	5.31E-06	3.49E-05	-0.833998465	0.833998465	M1	Male	trans
cg05970080_RNU7-54P	5.32E-06	3.49E-05	-1.028236186	1.028236186	M1	Male	trans
cg16496814_ENSG00000238966	5.32E-06	3.49E-05	-0.47520359	0.47520359	M1	Male	trans
cg17522386_CHRDL1	5.32E-06	3.49E-05	-0.600320221	0.600320221	M1	Male	trans
cg12624031_ENSG00000232383	5.32E-06	3.49E-05	-0.263561893	0.263561893	M1	Male	trans
cg16068431_NAT8L	5.32E-06	3.49E-05	-0.91146437	0.91146437	M1	Male	trans
cg12656219_RPSAP36	5.32E-06	3.49E-05	-0.879944126	0.879944126	M1	Male	trans
cg17969084_IGKV1-16	5.32E-06	3.49E-05	0.757489581	0.757489581	M1	Male	trans
cg08534653_ENSG00000225359	5.32E-06	3.49E-05	0.41070825	0.41070825	M1	Male	trans
cg17158894_ANXA10	5.32E-06	3.49E-05	-0.90568107	0.90568107	M1	Male	trans
cg12051233_PLPPR1	5.32E-06	3.49E-05	-0.637146893	0.637146893	M1	Male	trans
cg09363777_CT47A5	5.32E-06	3.49E-05	-0.939397536	0.939397536	M1	Male	trans
cg12115391_IGHD3-9	5.32E-06	3.49E-05	-0.455020145	0.455020145	M1	Male	trans
cg22660680_ENSG00000236744	5.32E-06	3.49E-05	-0.8392464	0.8392464	M1	Male	trans
cg10958924_C16orf74	5.32E-06	3.49E-05	0.535574009	0.535574009	M1	Male	trans
cg22762615_LRRC72	5.32E-06	3.49E-05	0.345284134	0.345284134	M1	Male	trans
cg05162456_ECE2	5.32E-06	3.49E-05	-0.823682782	0.823682782	M1	Male	trans
cg09990103_CD300LD	5.32E-06	3.49E-05	-3.832622335	3.832622335	M1	Male	trans
cg10664162_HBAP1	5.32E-06	3.49E-05	-0.761621608	0.761621608	M1	Male	trans
cg09672912_LINC01761	5.32E-06	3.49E-05	0.454867129	0.454867129	M1	Male	trans
cg14687118_RPS4XP9	5.32E-06	3.49E-05	-0.751785345	0.751785345	M1	Male	trans
cg12156661_IGHJ5	5.32E-06	3.49E-05	-0.63524262	0.63524262	M1	Male	trans
cg25273041_CCL27	5.32E-06	3.49E-05	-0.639620882	0.639620882	M1	Male	trans
cg07712165_SNORD114-24	5.32E-06	3.49E-05	-1.191330103	1.191330103	M1	Male	trans
cg01418749_ENSG00000233090	5.32E-06	3.49E-05	-0.655770055	0.655770055	M1	Male	trans
cg14354282_PCDHGC5	5.32E-06	3.49E-05	-1.34627565	1.34627565	M1	Male	trans
cg04194055_ENSG00000233293	5.32E-06	3.49E-05	-0.546765813	0.546765813	M1	Male	trans
cg06884304_ENSG00000223730	5.32E-06	3.49E-05	-0.543775043	0.543775043	M1	Male	trans
cg04750027_LL22NC01-81G9.3	5.32E-06	3.49E-05	-0.81468836	0.81468836	M1	Male	trans
cg24711324_OR2A20P	5.32E-06	3.49E-05	-0.752642132	0.752642132	M1	Male	trans
cg07264993_CREG1	5.32E-06	3.49E-05	-0.527213473	0.527213473	M1	Male	trans
cg15376531_ENSG00000227186	5.32E-06	3.49E-05	-0.645993834	0.645993834	M1	Male	trans
cg05636584_TEKT3	5.32E-06	3.49E-05	-0.758587733	0.758587733	M1	Male	trans
cg07833852_ENSG00000224069	5.32E-06	3.49E-05	-0.56079537	0.56079537	M1	Male	trans
cg21903920_PDZRN3-AS1	5.32E-06	3.49E-05	-0.763534606	0.763534606	M1	Male	trans
cg11761102_NFKBIA	5.32E-06	3.49E-05	-0.364687526	0.364687526	M1	Male	trans
cg13180315_OR8D1	5.32E-06	3.49E-05	0.058261119	0.058261119	M1	Male	trans
cg08382137_ID1	5.32E-06	3.49E-05	0.534990885	0.534990885	M1	Male	trans
cg09981313_SYT8	5.32E-06	3.49E-05	-0.999275578	0.999275578	M1	Male	trans
cg22052629_CEP128	5.32E-06	3.49E-05	-0.64015622	0.64015622	M1	Male	trans
cg09128733_ENSG00000227499	5.32E-06	3.49E-05	0.749801627	0.749801627	M1	Male	trans
cg19408449_RN7SL809P	5.32E-06	3.49E-05	-0.45848208	0.45848208	M1	Male	trans
cg20695805_RNU6-1249P	5.32E-06	3.49E-05	0.769515454	0.769515454	M1	Male	trans
cg20695805_SOCS2P2	5.32E-06	3.49E-05	0.471033666	0.471033666	M1	Male	trans
cg22791879_TRIP10	5.32E-06	3.49E-05	-0.526493187	0.526493187	M1	Male	trans
cg11370510_OR51E2	5.32E-06	3.49E-05	-0.331366334	0.331366334	M1	Male	trans
cg27208514_PMAIP1	5.32E-06	3.49E-05	-0.363122134	0.363122134	M1	Male	trans
cg25215565_ODAM	5.32E-06	3.49E-05	-0.559414812	0.559414812	M1	Male	trans
cg12932951_GMNC	5.32E-06	3.49E-05	-1.211876085	1.211876085	M1	Male	trans
cg22052629_APOOL	5.32E-06	3.49E-05	-0.62418119	0.62418119	M1	Male	trans
cg11170217_ENSG00000236132	5.32E-06	3.49E-05	-1.22068965	1.22068965	M1	Male	trans
cg21781761_PRR20G	5.32E-06	3.49E-05	-0.711644278	0.711644278	M1	Male	trans
cg13027321_ENSG00000224658	5.32E-06	3.49E-05	-0.863033875	0.863033875	M1	Male	trans
cg04945651_ENSG00000226431	5.32E-06	3.49E-05	-0.565926329	0.565926329	M1	Male	trans
cg10946263_MIR646	5.32E-06	3.49E-05	-1.334624185	1.334624185	M1	Male	trans
cg16515462_ARSH	5.32E-06	3.49E-05	-0.622963501	0.622963501	M1	Male	trans
cg14864044_ENSG00000222031	5.32E-06	3.49E-05	-0.608024575	0.608024575	M1	Male	trans
cg07201861_USP9YP15	5.32E-06	3.49E-05	-0.979037371	0.979037371	M1	Male	trans
cg05732089_ENSG00000229588	5.32E-06	3.49E-05	-0.583461266	0.583461266	M1	Male	trans
cg19878597_Y_RNA	5.32E-06	3.49E-05	0.887169715	0.887169715	M1	Male	trans
cg16064295_PRKAR2A	5.32E-06	3.49E-05	-0.777738281	0.777738281	M1	Male	trans
cg03524173_CLEC4G	5.32E-06	3.49E-05	-0.383887642	0.383887642	M1	Male	trans
cg22676901_MIR487A	5.32E-06	3.49E-05	-0.973345533	0.973345533	M1	Male	trans
cg27039034_ENSG00000227920	5.32E-06	3.50E-05	0.571766896	0.571766896	M1	Male	trans
cg21428780_GATA5	5.32E-06	3.50E-05	-0.771332079	0.771332079	M1	Male	trans
cg25792561_NRXN2-AS1	5.32E-06	3.50E-05	-0.547958515	0.547958515	M1	Male	trans
cg12656219_UPP2	5.32E-06	3.50E-05	-0.841674149	0.841674149	M1	Male	trans
cg02902649_SSX5	5.33E-06	3.50E-05	-1.015802459	1.015802459	M1	Male	trans
cg05226593_ENSG00000229858	5.33E-06	3.50E-05	-0.866694739	0.866694739	M1	Male	trans
cg03214444_HHLA3	5.33E-06	3.50E-05	-1.041873241	1.041873241	M1	Male	trans
cg07405255_LINC02607	5.33E-06	3.50E-05	-1.034542778	1.034542778	M1	Male	trans
cg07405255_ENSG00000213587	5.33E-06	3.50E-05	-0.996419704	0.996419704	M1	Male	trans
cg19938179_RPL5P27	5.33E-06	3.50E-05	-0.567011306	0.567011306	M1	Male	trans
cg25588120_CYP51A1P2	5.33E-06	3.50E-05	-0.396543553	0.396543553	M1	Male	trans
cg06884304_RNU6-498P	5.33E-06	3.50E-05	-0.887547317	0.887547317	M1	Male	trans
cg16999170_ENSG00000243072	5.33E-06	3.50E-05	-1.229263524	1.229263524	M1	Male	trans
cg08392495_LPL	5.33E-06	3.50E-05	-0.775156309	0.775156309	M1	Male	trans
cg09554300_ENSG00000227917	5.33E-06	3.50E-05	0.561320914	0.561320914	M1	Male	trans
cg26015513_SCGB1C1	5.33E-06	3.50E-05	-0.02177228	0.02177228	M1	Male	trans
cg18100127_HCRTR2	5.33E-06	3.50E-05	-0.429417893	0.429417893	M1	Male	trans
cg16156113_CCT4P2	5.33E-06	3.50E-05	-0.448766544	0.448766544	M1	Male	trans
cg04684504_RPL37P1	5.33E-06	3.50E-05	0.643938254	0.643938254	M1	Male	trans
cg09833720_CHCHD2P4	5.33E-06	3.50E-05	-0.443498437	0.443498437	M1	Male	trans
cg10429221_TMEM132E	5.33E-06	3.50E-05	-0.780109925	0.780109925	M1	Male	trans
cg03692592_UGT3A1	5.33E-06	3.50E-05	-0.473304545	0.473304545	M1	Male	trans
cg16111704_OR5BB1P	5.33E-06	3.50E-05	0.459162335	0.459162335	M1	Male	trans
cg07243941_SDHCP3	5.33E-06	3.50E-05	0.384520019	0.384520019	M1	Male	trans
cg08991255_ENSG00000228392	5.33E-06	3.50E-05	-0.571731263	0.571731263	M1	Male	trans
cg12203985_LOXL4	5.33E-06	3.50E-05	-0.476180205	0.476180205	M1	Male	trans
cg21400562_DHFRP2	5.33E-06	3.50E-05	-0.878334464	0.878334464	M1	Male	trans
cg07815169_ENSG00000223838	5.33E-06	3.50E-05	-0.504105791	0.504105791	M1	Male	trans
cg27251155_ZIC2	5.33E-06	3.50E-05	-0.714572561	0.714572561	M1	Male	trans
cg08064245_NCF4-AS1	5.33E-06	3.50E-05	-0.783629261	0.783629261	M1	Male	trans
cg22548845_ENSG00000229379	5.33E-06	3.50E-05	-0.697311586	0.697311586	M1	Male	trans
cg08827342_GABRG2	5.33E-06	3.50E-05	-0.902049418	0.902049418	M1	Male	trans
cg16582255_ARGFXP1	5.33E-06	3.50E-05	-0.718005467	0.718005467	M1	Male	trans
cg16140565_ENSG00000235775	5.33E-06	3.50E-05	-0.439207403	0.439207403	M1	Male	trans
cg25198316_NTSR1	5.33E-06	3.50E-05	-0.80071195	0.80071195	M1	Male	trans
cg14790638_PRELP	5.33E-06	3.50E-05	-0.478896521	0.478896521	M1	Male	trans
cg20160035_ENSG00000229022	5.33E-06	3.50E-05	-0.52136879	0.52136879	M1	Male	trans
cg21252088_ENSG00000231509	5.33E-06	3.50E-05	1.049377587	1.049377587	M1	Male	trans
cg14725631_ERICH4	5.33E-06	3.50E-05	-3.589211341	3.589211341	M1	Male	trans
cg03118261_TRBJ2-5	5.33E-06	3.50E-05	0.997977351	0.997977351	M1	Male	trans
cg07850274_MGA	5.33E-06	3.50E-05	-0.837285612	0.837285612	M1	Male	trans
cg06373377_U8	5.33E-06	3.50E-05	-0.484811016	0.484811016	M1	Male	trans
cg21806090_ENSG00000213414	5.33E-06	3.50E-05	-0.709444951	0.709444951	M1	Male	trans
cg14042541_ENSG00000238854	5.33E-06	3.50E-05	0.853482327	0.853482327	M1	Male	trans
cg15335251_TBC1D21	5.33E-06	3.50E-05	-0.689788846	0.689788846	M1	Male	trans
cg22762615_SDCBPP1	5.33E-06	3.50E-05	0.483663075	0.483663075	M1	Male	trans
cg24778576_RNA5S5	5.33E-06	3.50E-05	-0.441488546	0.441488546	M1	Male	trans
cg18927032_ADI1P1	5.33E-06	3.50E-05	-0.727876407	0.727876407	M1	Male	trans
cg16064295_RPS13P2	5.33E-06	3.50E-05	-0.971746051	0.971746051	M1	Male	trans
cg05279330_ZNF101P1	5.33E-06	3.50E-05	-0.547645956	0.547645956	M1	Male	trans
cg22646760_ENSG00000213956	5.33E-06	3.50E-05	0.525246541	0.525246541	M1	Male	trans
cg26331395_ANK1	5.33E-06	3.50E-05	0.792608433	0.792608433	M1	Male	trans
cg22168087_ENSG00000223360	5.33E-06	3.50E-05	0.819774154	0.819774154	M1	Male	trans
cg09221605_EIF4A1P1	5.33E-06	3.50E-05	-0.588180846	0.588180846	M1	Male	trans
cg24742444_ENSG00000214614	5.33E-06	3.50E-05	1.054580108	1.054580108	M1	Male	trans
cg08446682_LINC01323	5.33E-06	3.50E-05	-1.41250479	1.41250479	M1	Male	trans
cg16156113_NDST2	5.33E-06	3.50E-05	-0.416717045	0.416717045	M1	Male	trans
cg02440268_ENSG00000233760	5.33E-06	3.50E-05	-1.312856805	1.312856805	M1	Male	trans
cg06619035_RND1	5.33E-06	3.50E-05	-1.023319614	1.023319614	M1	Male	trans
cg10428733_UPK1B	5.33E-06	3.50E-05	-0.582141619	0.582141619	M1	Male	trans
cg20337110_RPS27AP1	5.33E-06	3.50E-05	-0.540477769	0.540477769	M1	Male	trans
cg06817609_RNU6-1241P	5.33E-06	3.50E-05	-1.264802216	1.264802216	M1	Male	trans
cg03654560_IGHV3-66	5.33E-06	3.50E-05	-0.718137108	0.718137108	M1	Male	trans
cg17533960_MIR26B	5.33E-06	3.50E-05	-0.55219821	0.55219821	M1	Male	trans
cg09774124_ABCB4	5.33E-06	3.50E-05	-0.837918229	0.837918229	M1	Male	trans
cg11444278_PTPRC	5.33E-06	3.50E-05	0.317628742	0.317628742	M1	Male	trans
cg09789229_PABPC1L2B	5.33E-06	3.50E-05	-0.654913721	0.654913721	M1	Male	trans
cg04000274_GAS1RR	5.33E-06	3.50E-05	-1.217601961	1.217601961	M1	Male	trans
cg03179052_PHEX	5.33E-06	3.50E-05	-1.418056536	1.418056536	M1	Male	trans
cg07596643_RPS26P45	5.33E-06	3.50E-05	0.340320655	0.340320655	M1	Male	trans
cg03119028_IGBP1P3	5.33E-06	3.50E-05	0.445316869	0.445316869	M1	Male	trans
cg25198316_ENSG00000236098	5.34E-06	3.50E-05	-0.791718525	0.791718525	M1	Male	trans
cg24866437_ENSG00000237922	5.34E-06	3.50E-05	-0.601797382	0.601797382	M1	Male	trans
cg04837653_RNU6-1323P	5.34E-06	3.50E-05	-0.451378313	0.451378313	M1	Male	trans
cg11052187_LOXL4	5.34E-06	3.50E-05	-0.521074426	0.521074426	M1	Male	trans
cg01140770_FOS	5.34E-06	3.50E-05	-0.423613111	0.423613111	M1	Male	trans
cg05334062_MTUS2	5.34E-06	3.50E-05	-0.90156231	0.90156231	M1	Male	trans
cg01808320_GRPEL2P2	5.34E-06	3.50E-05	-0.805704729	0.805704729	M1	Male	trans
cg15622619_MIR16-1	5.34E-06	3.50E-05	-0.974470751	0.974470751	M1	Male	trans
cg23579481_IGHG2	5.34E-06	3.50E-05	-0.593806772	0.593806772	M1	Male	trans
cg06747314_IGHV1-69	5.34E-06	3.50E-05	-0.964485005	0.964485005	M1	Male	trans
cg14203970_CYTIP	5.34E-06	3.50E-05	-0.987112385	0.987112385	M1	Male	trans
cg14203970_LTA	5.34E-06	3.50E-05	-1.436834124	1.436834124	M1	Male	trans
cg16310808_CSF3	5.34E-06	3.50E-05	-0.472673593	0.472673593	M1	Male	trans
cg09661733_ENSG00000238143	5.34E-06	3.50E-05	-0.473806574	0.473806574	M1	Male	trans
cg09128733_VN2R3P	5.34E-06	3.50E-05	0.299487432	0.299487432	M1	Male	trans
cg19408572_SNORD114-11	5.34E-06	3.50E-05	0.579396913	0.579396913	M1	Male	trans
cg25168653_RNU6-401P	5.34E-06	3.50E-05	0.765738202	0.765738202	M1	Male	trans
cg08990112_APOBEC3B	5.34E-06	3.50E-05	0.456487082	0.456487082	M1	Male	trans
cg18749990_PABPC1L2B	5.34E-06	3.50E-05	-0.701768796	0.701768796	M1	Male	trans
cg03144406_HTR5A	5.34E-06	3.50E-05	-0.966781933	0.966781933	M1	Male	trans
cg01164221_ENSG00000231476	5.34E-06	3.50E-05	-0.439612616	0.439612616	M1	Male	trans
cg16963484_ICOS	5.34E-06	3.50E-05	-0.309015107	0.309015107	M1	Male	trans
cg06219490_OR6S1	5.34E-06	3.50E-05	-0.497910209	0.497910209	M1	Male	trans
cg13899739_SNORD115	5.34E-06	3.50E-05	-0.299035409	0.299035409	M1	Male	trans
cg23949265_ENSG00000225632	5.34E-06	3.50E-05	-0.695051101	0.695051101	M1	Male	trans
cg24856383_ENSG00000235140	5.34E-06	3.50E-05	1.307474242	1.307474242	M1	Male	trans
cg01305866_PADI1	5.34E-06	3.50E-05	0.602286862	0.602286862	M1	Male	trans
cg13446689_GRAMD4P2	5.34E-06	3.50E-05	0.965495983	0.965495983	M1	Male	trans
cg06803261_HSD17B7P2	5.34E-06	3.50E-05	-0.752149649	0.752149649	M1	Male	trans
cg07793432_SSBP2	5.34E-06	3.50E-05	-0.741085207	0.741085207	M1	Male	trans
cg04684504_RPL14P6	5.34E-06	3.50E-05	0.511617771	0.511617771	M1	Male	trans
cg22503024_ENSG00000230260	5.34E-06	3.50E-05	-0.615416354	0.615416354	M1	Male	trans
cg25849727_DLX6-AS1	5.34E-06	3.50E-05	-0.787708002	0.787708002	M1	Male	trans
cg02061007_RPL23P5	5.34E-06	3.50E-05	-0.896635112	0.896635112	M1	Male	trans
cg02061007_MTCO2P34	5.34E-06	3.50E-05	-1.810227452	1.810227452	M1	Male	trans
cg09480417_ENSG00000221611	5.34E-06	3.50E-05	-1.196388516	1.196388516	M1	Male	trans
cg07102783_DIRAS3	5.34E-06	3.50E-05	-0.946497421	0.946497421	M1	Male	trans
cg22451117_RN7SL255P	5.34E-06	3.50E-05	-0.702522752	0.702522752	M1	Male	trans
cg19757526_CTAG1B	5.34E-06	3.50E-05	-0.631628181	0.631628181	M1	Male	trans
cg25181525_GRIK3	5.34E-06	3.50E-05	-1.102323256	1.102323256	M1	Male	trans
cg03549208_LGALS14	5.34E-06	3.50E-05	-0.632478705	0.632478705	M1	Male	trans
cg09493284_FOXD3-AS1	5.34E-06	3.50E-05	-0.907339006	0.907339006	M1	Male	trans
cg01877776_KLK10	5.34E-06	3.50E-05	-0.497309371	0.497309371	M1	Male	trans
cg18305853_APLP1	5.34E-06	3.50E-05	-0.085727939	0.085727939	M1	Male	trans
cg19263847_OR1AA1P	5.34E-06	3.50E-05	-0.63295933	0.63295933	M1	Male	trans
cg14866567_RNU5F-6P	5.34E-06	3.50E-05	-1.005192053	1.005192053	M1	Male	trans
cg02849507_GRAMD4P2	5.34E-06	3.50E-05	1.053454028	1.053454028	M1	Male	trans
cg16640305_REG3G	5.34E-06	3.50E-05	-0.514533986	0.514533986	M1	Male	trans
cg16640305_OR9G1	5.34E-06	3.50E-05	-0.514533986	0.514533986	M1	Male	trans
cg16640305_RNA5SP432	5.34E-06	3.50E-05	-0.514533986	0.514533986	M1	Male	trans
cg16640305_ENSG00000230867	5.34E-06	3.50E-05	-0.514533986	0.514533986	M1	Male	trans
cg16640305_RNU1-65P	5.34E-06	3.50E-05	-0.229763918	0.229763918	M1	Male	trans
cg16640305_LINC02557	5.34E-06	3.50E-05	-0.650354574	0.650354574	M1	Male	trans
cg16640305_TRBV23OR9-2	5.34E-06	3.50E-05	-0.48652131	0.48652131	M1	Male	trans
cg16640305_MIR889	5.34E-06	3.50E-05	-0.325177287	0.325177287	M1	Male	trans
cg16640305_RNA5SP442	5.34E-06	3.50E-05	-0.325177287	0.325177287	M1	Male	trans
cg16640305_AKR7A2P2	5.34E-06	3.50E-05	-0.309698411	0.309698411	M1	Male	trans
cg16640305_OR2T27	5.34E-06	3.50E-05	-0.401514426	0.401514426	M1	Male	trans
cg16640305_LINC02670	5.34E-06	3.50E-05	-0.724960892	0.724960892	M1	Male	trans
cg16640305_TYRL	5.34E-06	3.50E-05	-0.651885736	0.651885736	M1	Male	trans
cg16640305_ENSG00000235901	5.34E-06	3.50E-05	-0.724960892	0.724960892	M1	Male	trans
cg23239675_ELOCP30	5.34E-06	3.50E-05	-1.013260525	1.013260525	M1	Male	trans
cg09919756_OR4C5	5.34E-06	3.50E-05	-0.887810089	0.887810089	M1	Male	trans
cg16873130_CHRNA3	5.34E-06	3.50E-05	-0.518607898	0.518607898	M1	Male	trans
cg13546658_ENSG00000213727	5.34E-06	3.50E-05	0.406097719	0.406097719	M1	Male	trans
cg25168653_LINC00305	5.34E-06	3.50E-05	0.528961452	0.528961452	M1	Male	trans
cg17324671_ENSG00000240399	5.34E-06	3.50E-05	-0.656935065	0.656935065	M1	Male	trans
cg02165747_ENSG00000230820	5.34E-06	3.50E-05	-0.682007462	0.682007462	M1	Male	trans
cg02165747_RNU6-949P	5.34E-06	3.50E-05	-0.777469673	0.777469673	M1	Male	trans
cg02165747_S100A15A	5.34E-06	3.50E-05	-0.616429984	0.616429984	M1	Male	trans
cg02165747_LINC01221	5.34E-06	3.50E-05	-0.452234711	0.452234711	M1	Male	trans
cg02165747_MTND5P19	5.34E-06	3.50E-05	-0.551801586	0.551801586	M1	Male	trans
cg02165747_LINC00971	5.34E-06	3.50E-05	-0.319378258	0.319378258	M1	Male	trans
cg02165747_OR6C65	5.34E-06	3.50E-05	-0.777469673	0.777469673	M1	Male	trans
cg02165747_RPL22P20	5.34E-06	3.50E-05	-0.777469673	0.777469673	M1	Male	trans
cg02165747_MIR7-3	5.34E-06	3.50E-05	-0.603572011	0.603572011	M1	Male	trans
cg02165747_POM121L3P	5.34E-06	3.50E-05	-0.696754215	0.696754215	M1	Male	trans
cg02165747_CNN2P7	5.34E-06	3.50E-05	-0.777469673	0.777469673	M1	Male	trans
cg02165747_KRTAP13-5P	5.34E-06	3.50E-05	-0.521759957	0.521759957	M1	Male	trans
cg02165747_RNU6-493P	5.34E-06	3.50E-05	-0.452234711	0.452234711	M1	Male	trans
cg02165747_ENSG00000230603	5.34E-06	3.50E-05	-0.382499218	0.382499218	M1	Male	trans
cg02165747_ENSG00000231600	5.34E-06	3.50E-05	-0.551801586	0.551801586	M1	Male	trans
cg02165747_ENSG00000236503	5.34E-06	3.50E-05	-0.39312746	0.39312746	M1	Male	trans
cg02165747_ENSG00000239288	5.34E-06	3.50E-05	-0.452234711	0.452234711	M1	Male	trans
cg02165747_ENSG00000241011	5.34E-06	3.50E-05	-0.777469673	0.777469673	M1	Male	trans
cg16370398_CICP5	5.34E-06	3.50E-05	0.682097366	0.682097366	M1	Male	trans
cg02440268_LNCAROD	5.34E-06	3.50E-05	-1.207961431	1.207961431	M1	Male	trans
cg13128244_KRTAP2-3	5.34E-06	3.50E-05	-0.998020478	0.998020478	M1	Male	trans
cg05133155_LRRC52-AS1	5.34E-06	3.50E-05	-0.557178009	0.557178009	M1	Male	trans
cg05154833_IGKV1-17	5.34E-06	3.50E-05	-0.71205719	0.71205719	M1	Male	trans
cg04112961_FEM1AP1	5.34E-06	3.50E-05	0.26572084	0.26572084	M1	Male	trans
cg27286337_CACNA1S	5.34E-06	3.50E-05	-0.616233565	0.616233565	M1	Male	trans
cg13535449_OR2H5P	5.34E-06	3.50E-05	-0.770373021	0.770373021	M1	Male	trans
cg23741364_BCRP8	5.34E-06	3.50E-05	-0.637217494	0.637217494	M1	Male	trans
cg05970080_C10orf71-AS1	5.34E-06	3.50E-05	-0.930348581	0.930348581	M1	Male	trans
cg05970080_RN7SL826P	5.34E-06	3.50E-05	-1.058710958	1.058710958	M1	Male	trans
cg17693656_P2RY6	5.34E-06	3.50E-05	-0.394031896	0.394031896	M1	Male	trans
cg15315714_ENSG00000226938	5.34E-06	3.51E-05	-1.108697382	1.108697382	M1	Male	trans
cg13762257_ENSG00000224375	5.34E-06	3.51E-05	0.566855814	0.566855814	M1	Male	trans
cg05154833_HSD17B7P2	5.34E-06	3.51E-05	-0.599334363	0.599334363	M1	Male	trans
cg18836060_DPF3	5.35E-06	3.51E-05	-0.835765876	0.835765876	M1	Male	trans
cg17324671_NPIPB10P	5.35E-06	3.51E-05	-0.615689998	0.615689998	M1	Male	trans
cg01772677_ACOT1	5.35E-06	3.51E-05	-0.396445964	0.396445964	M1	Male	trans
cg13434714_CCM2L	5.35E-06	3.51E-05	0.515047169	0.515047169	M1	Male	trans
cg22791879_GGA3	5.35E-06	3.51E-05	-0.538336603	0.538336603	M1	Male	trans
cg25293265_RPS6P26	5.35E-06	3.51E-05	-0.612448441	0.612448441	M1	Male	trans
cg13339009_KRTAP24-1	5.35E-06	3.51E-05	-0.64092749	0.64092749	M1	Male	trans
cg03103060_RNU5F-6P	5.35E-06	3.51E-05	-1.090883569	1.090883569	M1	Male	trans
cg09833720_ENSG00000233968	5.35E-06	3.51E-05	-0.402209071	0.402209071	M1	Male	trans
cg10061851_ENSG00000228181	5.35E-06	3.51E-05	0.4496795	0.4496795	M1	Male	trans
cg17106653_FGF7	5.35E-06	3.51E-05	0.858328627	0.858328627	M1	Male	trans
cg10039163_IGHJ4	5.35E-06	3.51E-05	-0.77880466	0.77880466	M1	Male	trans
cg25198316_KRTAP2-3	5.35E-06	3.51E-05	-0.808074116	0.808074116	M1	Male	trans
cg09201130_LINC01768	5.35E-06	3.51E-05	0.410110992	0.410110992	M1	Male	trans
cg08426938_BRCA2	5.35E-06	3.51E-05	-0.596418027	0.596418027	M1	Male	trans
cg06955954_CCDC12P1	5.35E-06	3.51E-05	-0.757592744	0.757592744	M1	Male	trans
cg21252088_ENSG00000229854	5.35E-06	3.51E-05	0.824922802	0.824922802	M1	Male	trans
cg23695794_SNORD116-13	5.35E-06	3.51E-05	-0.987874899	0.987874899	M1	Male	trans
cg19973291_KLK2	5.35E-06	3.51E-05	-0.958131801	0.958131801	M1	Male	trans
cg13599020_NPY	5.35E-06	3.51E-05	0.733320628	0.733320628	M1	Male	trans
cg06136472_PPIAP78	5.35E-06	3.51E-05	-0.585610708	0.585610708	M1	Male	trans
cg00592315_TTTY6	5.35E-06	3.51E-05	-0.308234874	0.308234874	M1	Male	trans
cg00592315_TTTY6B	5.35E-06	3.51E-05	-0.308234874	0.308234874	M1	Male	trans
cg05732866_RNU6-895P	5.35E-06	3.51E-05	-1.225926455	1.225926455	M1	Male	trans
cg19007019_CRISP3	5.35E-06	3.51E-05	-0.610262263	0.610262263	M1	Male	trans
cg06803261_ENSG00000224934	5.35E-06	3.51E-05	-0.726476928	0.726476928	M1	Male	trans
cg22676901_ENSG00000226814	5.35E-06	3.51E-05	-0.576815739	0.576815739	M1	Male	trans
cg02893804_ENSG00000111788	5.35E-06	3.51E-05	-0.609378028	0.609378028	M1	Male	trans
cg09483607_KCTD9P3	5.35E-06	3.51E-05	-0.736250999	0.736250999	M1	Male	trans
cg16022206_RAET1K	5.35E-06	3.51E-05	0.809826159	0.809826159	M1	Male	trans
cg22052629_GPCPD1	5.35E-06	3.51E-05	-0.645926241	0.645926241	M1	Male	trans
cg04665311_ASS1P9	5.35E-06	3.51E-05	-0.293776064	0.293776064	M1	Male	trans
cg26930498_ENSG00000230248	5.35E-06	3.51E-05	-0.663555756	0.663555756	M1	Male	trans
cg13845724_FRY-AS1	5.35E-06	3.51E-05	-0.750143851	0.750143851	M1	Male	trans
cg02062451_GPR42	5.35E-06	3.51E-05	-0.508255231	0.508255231	M1	Male	trans
cg27135799_MAFB	5.35E-06	3.51E-05	-0.52062355	0.52062355	M1	Male	trans
cg24543551_ENSG00000225886	5.35E-06	3.51E-05	-0.701658132	0.701658132	M1	Male	trans
cg07850274_CEP78	5.35E-06	3.51E-05	-0.727641787	0.727641787	M1	Male	trans
cg07950457_COL11A1	5.35E-06	3.51E-05	-1.332910791	1.332910791	M1	Male	trans
cg15295399_ENSG00000241097	5.35E-06	3.51E-05	-0.441648526	0.441648526	M1	Male	trans
cg17013778_RNA5SP375	5.35E-06	3.51E-05	-0.87631779	0.87631779	M1	Male	trans
cg15433807_IL6-AS1	5.35E-06	3.51E-05	-2.027811652	2.027811652	M1	Male	trans
cg07815169_ENSG00000234677	5.35E-06	3.51E-05	-1.055438819	1.055438819	M1	Male	trans
cg00557704_RNU4-44P	5.35E-06	3.51E-05	-0.564782405	0.564782405	M1	Male	trans
cg20845336_RPL32P12	5.35E-06	3.51E-05	-0.682983302	0.682983302	M1	Male	trans
cg02426343_ENSG00000237645	5.35E-06	3.51E-05	0.54538246	0.54538246	M1	Male	trans
cg06067437_MIR576	5.35E-06	3.51E-05	0.391331258	0.391331258	M1	Male	trans
cg07715621_KCNA4	5.35E-06	3.51E-05	-0.817104656	0.817104656	M1	Male	trans
cg18976191_RHOXF1P1	5.35E-06	3.51E-05	-0.755669898	0.755669898	M1	Male	trans
cg06803261_IGKV2D-28	5.35E-06	3.51E-05	-0.892400467	0.892400467	M1	Male	trans
cg08590401_R3HDML	5.35E-06	3.51E-05	-0.750173198	0.750173198	M1	Male	trans
cg22504140_LINC00351	5.35E-06	3.51E-05	-0.61157996	0.61157996	M1	Male	trans
cg15775200_KIF1A	5.35E-06	3.51E-05	-0.096696822	0.096696822	M1	Male	trans
cg17725166_DST-AS1	5.35E-06	3.51E-05	-2.527390194	2.527390194	M1	Male	trans
cg13641244_OR9G4	5.35E-06	3.51E-05	-0.074993559	0.074993559	M1	Male	trans
cg04112961_PCDHB8	5.36E-06	3.51E-05	0.412412799	0.412412799	M1	Male	trans
cg12067981_OR7E97P	5.36E-06	3.51E-05	-0.291653502	0.291653502	M1	Male	trans
cg08534653_KDM5C-IT1	5.36E-06	3.51E-05	0.847251267	0.847251267	M1	Male	trans
cg06032500_ENSG00000201733	5.36E-06	3.51E-05	-0.371318539	0.371318539	M1	Male	trans
cg16156113_MIR548AJ2	5.36E-06	3.51E-05	-0.392187738	0.392187738	M1	Male	trans
cg17839232_LINC01222	5.36E-06	3.51E-05	-0.539302518	0.539302518	M1	Male	trans
cg09777060_RNA5SP333	5.36E-06	3.51E-05	-0.621148809	0.621148809	M1	Male	trans
cg17296217_LINC00373	5.36E-06	3.51E-05	-0.784935739	0.784935739	M1	Male	trans
cg14631896_RNU6-1158P	5.36E-06	3.51E-05	-0.811317448	0.811317448	M1	Male	trans
cg23160136_RPL22P14	5.36E-06	3.51E-05	-0.553007855	0.553007855	M1	Male	trans
cg22134139_MIR101-1	5.36E-06	3.51E-05	-1.297119755	1.297119755	M1	Male	trans
cg26147668_GRPEL2P2	5.36E-06	3.51E-05	1.110246507	1.110246507	M1	Male	trans
cg14227773_DIS3L2P1	5.36E-06	3.51E-05	-0.925459202	0.925459202	M1	Male	trans
cg01008267_RNA5S10	5.36E-06	3.51E-05	-0.380197886	0.380197886	M1	Male	trans
cg14408831_KIAA1143P2	5.36E-06	3.51E-05	-1.233079597	1.233079597	M1	Male	trans
cg09671109_CRLF2	5.36E-06	3.51E-05	0.453352046	0.453352046	M1	Male	trans
cg12422539_ASB18	5.36E-06	3.51E-05	-0.69001381	0.69001381	M1	Male	trans
cg15099537_CASP12	5.36E-06	3.51E-05	-0.675555329	0.675555329	M1	Male	trans
cg03985285_RPSAP50	5.36E-06	3.51E-05	-0.708217419	0.708217419	M1	Male	trans
cg22836400_LINC01219	5.36E-06	3.51E-05	0.476076107	0.476076107	M1	Male	trans
cg22548845_TP53TG3C	5.36E-06	3.51E-05	-0.834220916	0.834220916	M1	Male	trans
cg27030245_ENSG00000225965	5.36E-06	3.51E-05	0.562974168	0.562974168	M1	Male	trans
cg11423687_OR6B3	5.36E-06	3.51E-05	-0.476831522	0.476831522	M1	Male	trans
cg27513510_RPS3AP51	5.36E-06	3.51E-05	-0.880494427	0.880494427	M1	Male	trans
cg23667707_ENSG00000213150	5.36E-06	3.51E-05	-0.441261944	0.441261944	M1	Male	trans
cg13795336_RNU6-647P	5.36E-06	3.51E-05	-0.463194753	0.463194753	M1	Male	trans
cg22442897_LGI3	5.36E-06	3.51E-05	-0.484884765	0.484884765	M1	Male	trans
cg25364009_MIR147A	5.36E-06	3.51E-05	-0.767487299	0.767487299	M1	Male	trans
cg18396527_HIGD1AP15	5.36E-06	3.51E-05	-0.504769898	0.504769898	M1	Male	trans
cg09828310_MAEL	5.36E-06	3.51E-05	-0.435770313	0.435770313	M1	Male	trans
cg15139637_RNA5SP435	5.36E-06	3.51E-05	0.607249516	0.607249516	M1	Male	trans
cg00169694_VDAC2P4	5.36E-06	3.51E-05	-1.182694412	1.182694412	M1	Male	trans
cg01776479_RNU6-140P	5.36E-06	3.51E-05	-0.487127297	0.487127297	M1	Male	trans
cg08217354_RNA5S7	5.36E-06	3.51E-05	-0.683104114	0.683104114	M1	Male	trans
cg02747151_USP12PY	5.36E-06	3.51E-05	-0.571342131	0.571342131	M1	Male	trans
cg08229224_RNU6-1323P	5.36E-06	3.51E-05	-0.379565409	0.379565409	M1	Male	trans
cg14147151_PGPEP1L	5.36E-06	3.51E-05	0.600946637	0.600946637	M1	Male	trans
cg13128244_GAPDHP29	5.36E-06	3.51E-05	-0.894291903	0.894291903	M1	Male	trans
cg13128244_OR10J6P	5.36E-06	3.51E-05	-0.707527242	0.707527242	M1	Male	trans
cg13128244_HOXD4	5.36E-06	3.51E-05	-0.707527242	0.707527242	M1	Male	trans
cg13128244_RNU1-133P	5.36E-06	3.51E-05	-0.540699108	0.540699108	M1	Male	trans
cg13128244_LINC00620	5.36E-06	3.51E-05	-0.707527242	0.707527242	M1	Male	trans
cg13128244_FRG2	5.36E-06	3.51E-05	-0.380426442	0.380426442	M1	Male	trans
cg13128244_LINC01621	5.36E-06	3.51E-05	-0.452574326	0.452574326	M1	Male	trans
cg13128244_PIP5K1P2	5.36E-06	3.51E-05	-0.707527242	0.707527242	M1	Male	trans
cg13128244_MYL6P3	5.36E-06	3.51E-05	-0.707527242	0.707527242	M1	Male	trans
cg13128244_RPL21P92	5.36E-06	3.51E-05	-0.707527242	0.707527242	M1	Male	trans
cg13128244_FRG2B	5.36E-06	3.51E-05	-0.160269377	0.160269377	M1	Male	trans
cg13128244_HOXC13	5.36E-06	3.51E-05	-0.947833782	0.947833782	M1	Male	trans
cg13128244_SNORD115-27	5.36E-06	3.51E-05	-0.508629816	0.508629816	M1	Male	trans
cg13128244_FGF21	5.36E-06	3.51E-05	-0.969894468	0.969894468	M1	Male	trans
cg13128244_MAGEA6	5.36E-06	3.51E-05	-0.996881827	0.996881827	M1	Male	trans
cg13128244_ENSG00000216519	5.36E-06	3.51E-05	-0.540047111	0.540047111	M1	Male	trans
cg13128244_ENSG00000226141	5.36E-06	3.51E-05	-0.491237698	0.491237698	M1	Male	trans
cg13128244_ENSG00000230226	5.36E-06	3.51E-05	-0.330564028	0.330564028	M1	Male	trans
cg13128244_ENSG00000231189	5.36E-06	3.51E-05	-0.66900747	0.66900747	M1	Male	trans
cg13128244_ENSG00000231714	5.36E-06	3.51E-05	-0.504073193	0.504073193	M1	Male	trans
cg13128244_ENSG00000235756	5.36E-06	3.51E-05	-0.894291903	0.894291903	M1	Male	trans
cg13128244_DNAJC5G	5.36E-06	3.51E-05	-0.996881827	0.996881827	M1	Male	trans
cg13128244_HOXD10	5.36E-06	3.51E-05	-0.996881827	0.996881827	M1	Male	trans
cg13128244_LINC00608	5.36E-06	3.51E-05	-0.996881827	0.996881827	M1	Male	trans
cg13128244_MAS1LP1	5.36E-06	3.51E-05	-0.996881827	0.996881827	M1	Male	trans
cg13128244_SLC18A3	5.36E-06	3.51E-05	-0.157858554	0.157858554	M1	Male	trans
cg13128244_HMGN2P39	5.36E-06	3.51E-05	-0.996881827	0.996881827	M1	Male	trans
cg13128244_HSP90AB6P	5.36E-06	3.51E-05	-0.996881827	0.996881827	M1	Male	trans
cg13128244_GTF3C6P1	5.36E-06	3.51E-05	-0.996881827	0.996881827	M1	Male	trans
cg13128244_MAGEA3	5.36E-06	3.51E-05	-0.996881827	0.996881827	M1	Male	trans
cg13128244_ENSG00000228496	5.36E-06	3.51E-05	-0.996881827	0.996881827	M1	Male	trans
cg13128244_ENSG00000233031	5.36E-06	3.51E-05	-0.996881827	0.996881827	M1	Male	trans
cg13128244_RPL21P133	5.36E-06	3.51E-05	-0.996881827	0.996881827	M1	Male	trans
cg13128244_ENSG00000243016	5.36E-06	3.51E-05	-0.996881827	0.996881827	M1	Male	trans
cg13491296_CDK2AP2P3	5.36E-06	3.51E-05	0.726552558	0.726552558	M1	Male	trans
cg02792740_NAPG	5.36E-06	3.51E-05	0.589869495	0.589869495	M1	Male	trans
cg01533332_ENSG00000240056	5.36E-06	3.51E-05	1.013059871	1.013059871	M1	Male	trans
cg20910935_ENSG00000238158	5.36E-06	3.51E-05	-0.532216354	0.532216354	M1	Male	trans
cg06320570_RBMX2P3	5.36E-06	3.51E-05	-1.189970141	1.189970141	M1	Male	trans
cg23436703_ENSG00000237539	5.36E-06	3.51E-05	-0.988077963	0.988077963	M1	Male	trans
cg17969084_ENSG00000240143	5.36E-06	3.51E-05	0.479416234	0.479416234	M1	Male	trans
cg21417545_ENSG00000242140	5.36E-06	3.51E-05	-1.011980628	1.011980628	M1	Male	trans
cg16309990_MIR96	5.36E-06	3.51E-05	-1.064308421	1.064308421	M1	Male	trans
cg10548700_ENSG00000230010	5.36E-06	3.51E-05	0.610516721	0.610516721	M1	Male	trans
cg09339841_ENSG00000234117	5.36E-06	3.51E-05	-0.465192236	0.465192236	M1	Male	trans
cg08136432_ENSG00000233739	5.36E-06	3.51E-05	-0.639520387	0.639520387	M1	Male	trans
cg17751220_RNU6-1197P	5.36E-06	3.51E-05	-0.535994719	0.535994719	M1	Male	trans
cg15658784_ENSG00000230010	5.36E-06	3.51E-05	0.469955472	0.469955472	M1	Male	trans
cg00137264_RNU6-1083P	5.36E-06	3.51E-05	-0.577923034	0.577923034	M1	Male	trans
cg06320570_KCNQ5-AS1	5.36E-06	3.51E-05	-1.41844344	1.41844344	M1	Male	trans
cg11208229_AKAP12	5.36E-06	3.51E-05	-0.940736123	0.940736123	M1	Male	trans
cg02241545_RN7SKP1	5.36E-06	3.51E-05	-0.533418311	0.533418311	M1	Male	trans
cg27069691_SNORA63	5.36E-06	3.51E-05	-0.252736598	0.252736598	M1	Male	trans
cg25144860_FGF7P4	5.36E-06	3.52E-05	-0.349546624	0.349546624	M1	Male	trans
cg21913335_LINC01159	5.36E-06	3.52E-05	-0.977063945	0.977063945	M1	Male	trans
cg16897387_KRT8P13	5.36E-06	3.52E-05	-0.407163365	0.407163365	M1	Male	trans
cg14429748_KRTAP8-1	5.36E-06	3.52E-05	-0.670343856	0.670343856	M1	Male	trans
cg00074244_NFKBIA	5.37E-06	3.52E-05	0.52657685	0.52657685	M1	Male	trans
cg27237477_ENSG00000212712	5.37E-06	3.52E-05	-0.907873146	0.907873146	M1	Male	trans
cg17158894_ENSG00000226773	5.37E-06	3.52E-05	-1.154547748	1.154547748	M1	Male	trans
cg19787727_TMEM225	5.37E-06	3.52E-05	1.227335337	1.227335337	M1	Male	trans
cg00516582_LCN8	5.37E-06	3.52E-05	-0.521259111	0.521259111	M1	Male	trans
cg10295807_RNU6-10P	5.37E-06	3.52E-05	-0.616198451	0.616198451	M1	Male	trans
cg10039163_RASGRP2	5.37E-06	3.52E-05	-0.606819507	0.606819507	M1	Male	trans
cg17324671_ENSG00000233268	5.37E-06	3.52E-05	-0.557033889	0.557033889	M1	Male	trans
cg23380468_DPPA3P1	5.37E-06	3.52E-05	-0.456504459	0.456504459	M1	Male	trans
cg03098826_ONECUT3	5.37E-06	3.52E-05	-1.288271326	1.288271326	M1	Male	trans
cg06846895_ZNF101P1	5.37E-06	3.52E-05	-0.433674363	0.433674363	M1	Male	trans
cg17608345_ENSG00000231883	5.37E-06	3.52E-05	-0.476054203	0.476054203	M1	Male	trans
cg17844690_RNU6-1240P	5.37E-06	3.52E-05	-1.065897442	1.065897442	M1	Male	trans
cg17844690_RPS8P4	5.37E-06	3.52E-05	-0.676072399	0.676072399	M1	Male	trans
cg17844690_ENSG00000237480	5.37E-06	3.52E-05	-0.778189002	0.778189002	M1	Male	trans
cg17844690_RPL31P13	5.37E-06	3.52E-05	-1.259241136	1.259241136	M1	Male	trans
cg17844690_LINC01247	5.37E-06	3.52E-05	-1.259241136	1.259241136	M1	Male	trans
cg17844690_LINC01795	5.37E-06	3.52E-05	-1.259241136	1.259241136	M1	Male	trans
cg17844690_IGKV1OR2-3	5.37E-06	3.52E-05	-1.774227944	1.774227944	M1	Male	trans
cg17844690_DNAJC17P1	5.37E-06	3.52E-05	-1.259241136	1.259241136	M1	Male	trans
cg17844690_RNU2-16P	5.37E-06	3.52E-05	-0.67707446	0.67707446	M1	Male	trans
cg17844690_RNU2-48P	5.37E-06	3.52E-05	-1.032024129	1.032024129	M1	Male	trans
cg17844690_MIR548A1	5.37E-06	3.52E-05	-1.774227944	1.774227944	M1	Male	trans
cg17844690_RPS29P15	5.37E-06	3.52E-05	-1.774227944	1.774227944	M1	Male	trans
cg17844690_RNU1-148P	5.37E-06	3.52E-05	-0.635577376	0.635577376	M1	Male	trans
cg17844690_RPL30P12	5.37E-06	3.52E-05	-1.774227944	1.774227944	M1	Male	trans
cg17844690_MIR1-1HG	5.37E-06	3.52E-05	-1.259241136	1.259241136	M1	Male	trans
cg17844690_ENSG00000220204	5.37E-06	3.52E-05	-1.774227944	1.774227944	M1	Male	trans
cg17844690_RPL19P20	5.37E-06	3.52E-05	-0.7288385	0.7288385	M1	Male	trans
cg17844690_ENSG00000234932	5.37E-06	3.52E-05	-1.032024129	1.032024129	M1	Male	trans
cg17844690_ENSG00000237163	5.37E-06	3.52E-05	-0.7288385	0.7288385	M1	Male	trans
cg17844690_SNRPGP8	5.37E-06	3.52E-05	-0.62735692	0.62735692	M1	Male	trans
cg14924064_MIR148A	5.37E-06	3.52E-05	0.628964731	0.628964731	M1	Male	trans
cg00306267_ENSG00000230952	5.37E-06	3.52E-05	-0.391346299	0.391346299	M1	Male	trans
cg08579780_TRIM51EP	5.37E-06	3.52E-05	-0.470763642	0.470763642	M1	Male	trans
cg06556435_AXDND1	5.37E-06	3.52E-05	-0.66999398	0.66999398	M1	Male	trans
cg01750716_PRR20B	5.37E-06	3.52E-05	-0.75499149	0.75499149	M1	Male	trans
cg01750716_PRR20E	5.37E-06	3.52E-05	-1.205338808	1.205338808	M1	Male	trans
cg14409406_PDZRN4	5.37E-06	3.52E-05	-0.671390613	0.671390613	M1	Male	trans
cg23295942_SNORD58A	5.37E-06	3.52E-05	-0.523874986	0.523874986	M1	Male	trans
cg16078318_RPL35AP13	5.37E-06	3.52E-05	-0.883861358	0.883861358	M1	Male	trans
cg15255359_UBQLN4P2	5.37E-06	3.52E-05	-1.278074718	1.278074718	M1	Male	trans
cg02096001_ENSG00000231762	5.37E-06	3.52E-05	0.814284129	0.814284129	M1	Male	trans
cg26231430_VCY	5.37E-06	3.52E-05	-0.563375926	0.563375926	M1	Male	trans
cg26231430_VCY1B	5.37E-06	3.52E-05	-1.109996388	1.109996388	M1	Male	trans
cg22052629_RPAP2	5.37E-06	3.52E-05	-0.726008325	0.726008325	M1	Male	trans
cg04695233_RNA5SP300	5.37E-06	3.52E-05	-0.842065445	0.842065445	M1	Male	trans
cg11314630_ENSG00000234080	5.37E-06	3.52E-05	-0.680020651	0.680020651	M1	Male	trans
cg05099145_RNA5S14	5.37E-06	3.52E-05	-0.417381541	0.417381541	M1	Male	trans
cg09480190_ENSG00000239593	5.37E-06	3.52E-05	-0.410318453	0.410318453	M1	Male	trans
cg17779085_SRRM3	5.37E-06	3.52E-05	-1.542682417	1.542682417	M1	Male	trans
cg26075213_NGF	5.37E-06	3.52E-05	-0.467875265	0.467875265	M1	Male	trans
cg00134973_CT47A5	5.37E-06	3.52E-05	-1.052626708	1.052626708	M1	Male	trans
cg15545624_ENSG00000225359	5.37E-06	3.52E-05	0.312824234	0.312824234	M1	Male	trans
cg17406354_RNU1-151P	5.37E-06	3.52E-05	-1.174389095	1.174389095	M1	Male	trans
cg24311207_PCDH8P1	5.37E-06	3.52E-05	0.723802629	0.723802629	M1	Male	trans
cg08380311_CATSPER4	5.37E-06	3.52E-05	0.771578115	0.771578115	M1	Male	trans
cg06320570_MIR573	5.37E-06	3.52E-05	-1.276024778	1.276024778	M1	Male	trans
cg08229224_ZNF738	5.37E-06	3.52E-05	-0.611975622	0.611975622	M1	Male	trans
cg13999965_RNU2-59P	5.37E-06	3.52E-05	-0.655289977	0.655289977	M1	Male	trans
cg00935234_COL6A2	5.37E-06	3.52E-05	-0.693664814	0.693664814	M1	Male	trans
cg19115205_ENSG00000231029	5.37E-06	3.52E-05	-0.625378487	0.625378487	M1	Male	trans
cg20498175_LINC01525	5.37E-06	3.52E-05	-0.619280188	0.619280188	M1	Male	trans
cg06320570_ENSG00000240291	5.37E-06	3.52E-05	-1.391701547	1.391701547	M1	Male	trans
cg07814977_ENSG00000242814	5.37E-06	3.52E-05	-0.539699517	0.539699517	M1	Male	trans
cg08515884_ENSG00000235778	5.37E-06	3.52E-05	-0.684803665	0.684803665	M1	Male	trans
cg23383887_PROSER2-AS1	5.37E-06	3.52E-05	-0.85752976	0.85752976	M1	Male	trans
cg14362780_CYP11A1	5.37E-06	3.52E-05	-0.670898017	0.670898017	M1	Male	trans
cg02401524_UPP2	5.37E-06	3.52E-05	-0.98862356	0.98862356	M1	Male	trans
cg07040696_FGF13-AS1	5.37E-06	3.52E-05	-0.868097058	0.868097058	M1	Male	trans
cg10815253_NR1H5P	5.37E-06	3.52E-05	-0.764844778	0.764844778	M1	Male	trans
cg02751273_MIR1289-2	5.37E-06	3.52E-05	0.770309149	0.770309149	M1	Male	trans
cg13168050_IGLV3-21	5.37E-06	3.52E-05	-0.800059031	0.800059031	M1	Male	trans
cg00363337_USP17L4	5.37E-06	3.52E-05	0.745715558	0.745715558	M1	Male	trans
cg10689689_LOXL4	5.37E-06	3.52E-05	-0.554473481	0.554473481	M1	Male	trans
cg20748012_SIRPB2	5.37E-06	3.52E-05	-0.449872426	0.449872426	M1	Male	trans
cg12390014_C2orf74	5.37E-06	3.52E-05	-0.826754815	0.826754815	M1	Male	trans
cg00530579_NDUFA5P1	5.37E-06	3.52E-05	-0.500497642	0.500497642	M1	Male	trans
cg15633679_GGT8P	5.37E-06	3.52E-05	-0.241390785	0.241390785	M1	Male	trans
cg20695805_SNORD68	5.37E-06	3.52E-05	0.511906559	0.511906559	M1	Male	trans
cg00364747_RPL12P30	5.37E-06	3.52E-05	-0.608488944	0.608488944	M1	Male	trans
cg10599770_SLC2A1-AS1	5.37E-06	3.52E-05	-0.861420697	0.861420697	M1	Male	trans
cg04774563_RNU4-55P	5.37E-06	3.52E-05	-0.418814415	0.418814415	M1	Male	trans
cg22714776_CST1	5.37E-06	3.52E-05	-0.497268181	0.497268181	M1	Male	trans
cg25319337_PLD5	5.37E-06	3.52E-05	-0.234273231	0.234273231	M1	Male	trans
cg18346106_ACP5	5.37E-06	3.52E-05	-0.781323547	0.781323547	M1	Male	trans
cg00579673_XAGE3	5.37E-06	3.52E-05	-0.608004991	0.608004991	M1	Male	trans
cg13752562_RNU7-130P	5.37E-06	3.52E-05	-0.574061558	0.574061558	M1	Male	trans
cg24413597_ENSG00000242753	5.37E-06	3.52E-05	-0.622452093	0.622452093	M1	Male	trans
cg06176987_DAZL	5.38E-06	3.52E-05	-0.864526839	0.864526839	M1	Male	trans
cg25712985_CALM2P4	5.38E-06	3.52E-05	-0.919835602	0.919835602	M1	Male	trans
cg02671217_TJP1	5.38E-06	3.52E-05	-0.589805256	0.589805256	M1	Male	trans
cg10100117_IQCA1-AS1	5.38E-06	3.52E-05	-0.752023602	0.752023602	M1	Male	trans
cg10991855_OR1C1	5.38E-06	3.52E-05	-0.476470858	0.476470858	M1	Male	trans
cg06738890_RNU6-115P	5.38E-06	3.52E-05	-0.493414267	0.493414267	M1	Male	trans
cg25755851_RPL35AP19	5.38E-06	3.52E-05	1.166743982	1.166743982	M1	Male	trans
cg24264239_MIR548G	5.38E-06	3.52E-05	-0.555858937	0.555858937	M1	Male	trans
cg15113413_MTND4P32	5.38E-06	3.52E-05	-1.096692615	1.096692615	M1	Male	trans
cg08764590_HSPA8P6	5.38E-06	3.52E-05	-0.830102477	0.830102477	M1	Male	trans
cg03038245_MYO18B	5.38E-06	3.52E-05	-0.937338123	0.937338123	M1	Male	trans
cg16707227_PIEZO2	5.38E-06	3.52E-05	-0.798270886	0.798270886	M1	Male	trans
cg10580599_RNU6-14P	5.38E-06	3.52E-05	0.753046502	0.753046502	M1	Male	trans
cg13845724_ADAMTS6	5.38E-06	3.52E-05	-0.509720946	0.509720946	M1	Male	trans
cg05745656_TMEM229A	5.38E-06	3.52E-05	0.340715118	0.340715118	M1	Male	trans
cg04485371_KRTAP13-1	5.38E-06	3.52E-05	-0.944808263	0.944808263	M1	Male	trans
cg15650664_PAICSP3	5.38E-06	3.52E-05	0.844799098	0.844799098	M1	Male	trans
cg00066022_SNORD74B	5.38E-06	3.52E-05	-0.624611641	0.624611641	M1	Male	trans
cg10039163_CD69	5.38E-06	3.52E-05	-0.516804645	0.516804645	M1	Male	trans
cg15433807_RNA5SP69	5.38E-06	3.52E-05	-1.420863102	1.420863102	M1	Male	trans
cg06747314_CD52	5.38E-06	3.52E-05	-0.84940039	0.84940039	M1	Male	trans
cg11619434_NBEAP3	5.38E-06	3.52E-05	-0.970113525	0.970113525	M1	Male	trans
cg24732078_GNG11	5.38E-06	3.52E-05	-0.637187137	0.637187137	M1	Male	trans
cg24430871_EBF3	5.38E-06	3.52E-05	-0.141269521	0.141269521	M1	Male	trans
cg13128244_SNORD115-12	5.38E-06	3.52E-05	-0.086186977	0.086186977	M1	Male	trans
cg16963484_MIR155HG	5.38E-06	3.52E-05	-0.425914876	0.425914876	M1	Male	trans
cg27574929_C5orf47	5.38E-06	3.52E-05	-0.730869758	0.730869758	M1	Male	trans
cg03151529_CD163	5.38E-06	3.52E-05	0.838338184	0.838338184	M1	Male	trans
cg19922774_ENSG00000173366	5.38E-06	3.52E-05	-1.044304705	1.044304705	M1	Male	trans
cg06176987_BTBD6P1	5.38E-06	3.52E-05	-0.705098099	0.705098099	M1	Male	trans
cg21803139_CABYRP1	5.38E-06	3.52E-05	-0.744291152	0.744291152	M1	Male	trans
cg09354553_GLULP4	5.38E-06	3.52E-05	-0.955899936	0.955899936	M1	Male	trans
cg23516310_CRISP3	5.38E-06	3.52E-05	0.543151084	0.543151084	M1	Male	trans
cg27141266_RPS3AP54	5.38E-06	3.52E-05	-1.156437298	1.156437298	M1	Male	trans
cg18592447_UNC93A	5.38E-06	3.52E-05	0.457041679	0.457041679	M1	Male	trans
cg22621745_RN7SL798P	5.38E-06	3.52E-05	0.650144187	0.650144187	M1	Male	trans
cg14853657_ENSG00000233332	5.38E-06	3.52E-05	-0.439338066	0.439338066	M1	Male	trans
cg17969084_KMO	5.38E-06	3.52E-05	0.577363212	0.577363212	M1	Male	trans
cg26474203_SOWAHA	5.38E-06	3.52E-05	-0.427024505	0.427024505	M1	Male	trans
cg08328441_LINC02027	5.38E-06	3.52E-05	-1.251395381	1.251395381	M1	Male	trans
cg06635371_FCRL5	5.38E-06	3.52E-05	0.632344584	0.632344584	M1	Male	trans
cg27064927_MIR199A2	5.38E-06	3.52E-05	-1.065397982	1.065397982	M1	Male	trans
cg17002338_ENSG00000228160	5.38E-06	3.52E-05	-0.785762655	0.785762655	M1	Male	trans
cg06803261_C2orf92	5.38E-06	3.52E-05	-0.723339499	0.723339499	M1	Male	trans
cg20695805_KCNA3	5.38E-06	3.52E-05	0.515785364	0.515785364	M1	Male	trans
cg03775500_ENSG00000111788	5.38E-06	3.52E-05	-0.735858092	0.735858092	M1	Male	trans
cg13088253_ENSG00000227713	5.38E-06	3.52E-05	-0.678142036	0.678142036	M1	Male	trans
cg07096305_MKRN4P	5.38E-06	3.52E-05	0.636945765	0.636945765	M1	Male	trans
cg03273265_LILRA4	5.38E-06	3.52E-05	-0.502608084	0.502608084	M1	Male	trans
cg07405255_MIR181A1HG	5.38E-06	3.53E-05	-0.813315372	0.813315372	M1	Male	trans
cg07091544_PAX2	5.38E-06	3.53E-05	-0.872414216	0.872414216	M1	Male	trans
cg03206304_HPDL	5.38E-06	3.53E-05	-0.8278758	0.8278758	M1	Male	trans
cg03051617_IGLC6	5.38E-06	3.53E-05	-1.448732084	1.448732084	M1	Male	trans
cg09835575_TBC1D28	5.38E-06	3.53E-05	0.882138339	0.882138339	M1	Male	trans
cg09201130_MIR320C2	5.38E-06	3.53E-05	0.731343681	0.731343681	M1	Male	trans
cg09476440_HMGA1P4	5.38E-06	3.53E-05	-0.838279181	0.838279181	M1	Male	trans
cg08157914_KCNH7-AS1	5.39E-06	3.53E-05	-1.519350955	1.519350955	M1	Male	trans
cg23505243_ENSG00000231138	5.39E-06	3.53E-05	-1.075189509	1.075189509	M1	Male	trans
cg19160975_MIR373	5.39E-06	3.53E-05	0.60709146	0.60709146	M1	Male	trans
cg23183144_PDX1	5.39E-06	3.53E-05	-1.053799262	1.053799262	M1	Male	trans
cg18447344_ENSG00000232765	5.39E-06	3.53E-05	-0.586386467	0.586386467	M1	Male	trans
cg04136018_ENSG00000179342	5.39E-06	3.53E-05	0.513601395	0.513601395	M1	Male	trans
cg03958058_ABCB4	5.39E-06	3.53E-05	-0.709757425	0.709757425	M1	Male	trans
cg06878664_RN7SKP189	5.39E-06	3.53E-05	-0.706662497	0.706662497	M1	Male	trans
cg10295807_TRBV3-1	5.39E-06	3.53E-05	-0.505552657	0.505552657	M1	Male	trans
cg12579198_ENSG00000224567	5.39E-06	3.53E-05	-1.618028145	1.618028145	M1	Male	trans
cg16582255_OR13C9	5.39E-06	3.53E-05	-0.683677612	0.683677612	M1	Male	trans
cg10240127_KRT8P17	5.39E-06	3.53E-05	-0.981543579	0.981543579	M1	Male	trans
cg24022528_Y_RNA	5.39E-06	3.53E-05	-0.670934592	0.670934592	M1	Male	trans
cg17299636_CHRNA1	5.39E-06	3.53E-05	-1.210617162	1.210617162	M1	Male	trans
cg01844751_LINC01747	5.39E-06	3.53E-05	-0.571544218	0.571544218	M1	Male	trans
cg10039163_U3	5.39E-06	3.53E-05	-0.649689909	0.649689909	M1	Male	trans
cg10798164_ENSG00000236658	5.39E-06	3.53E-05	-1.226529471	1.226529471	M1	Male	trans
cg14584450_SELP	5.39E-06	3.53E-05	-0.457211888	0.457211888	M1	Male	trans
cg17106653_BFSP2	5.39E-06	3.53E-05	0.746686655	0.746686655	M1	Male	trans
cg24605553_SNORA30B	5.39E-06	3.53E-05	0.637471925	0.637471925	M1	Male	trans
cg05472380_PMS2P12	5.39E-06	3.53E-05	-0.506347548	0.506347548	M1	Male	trans
cg07405255_SLC5A12	5.39E-06	3.53E-05	-0.804085125	0.804085125	M1	Male	trans
cg10548700_RNU6-545P	5.39E-06	3.53E-05	0.586566664	0.586566664	M1	Male	trans
cg06817609_ENSG00000233444	5.39E-06	3.53E-05	-0.707508896	0.707508896	M1	Male	trans
cg18878984_ANAPC1P4	5.39E-06	3.53E-05	-0.350967764	0.350967764	M1	Male	trans
cg06906196_ZNF729	5.39E-06	3.53E-05	-0.911041391	0.911041391	M1	Male	trans
cg25712985_FAM220BP	5.39E-06	3.53E-05	-0.799761522	0.799761522	M1	Male	trans
cg24543551_ENSG00000224301	5.39E-06	3.53E-05	-0.714616485	0.714616485	M1	Male	trans
cg00759146_ZNF552	5.39E-06	3.53E-05	-0.707110191	0.707110191	M1	Male	trans
cg03985285_H3P26	5.39E-06	3.53E-05	-0.775784391	0.775784391	M1	Male	trans
cg24004951_RN7SL477P	5.39E-06	3.53E-05	-1.128732831	1.128732831	M1	Male	trans
cg21319275_MIR217	5.39E-06	3.53E-05	-0.626451119	0.626451119	M1	Male	trans
cg11444278_LINC02785	5.39E-06	3.53E-05	0.62472672	0.62472672	M1	Male	trans
cg27465654_LINC02092	5.39E-06	3.53E-05	0.460560135	0.460560135	M1	Male	trans
cg03966685_SLC26A6	5.39E-06	3.53E-05	0.728692919	0.728692919	M1	Male	trans
cg02342233_DHDH	5.39E-06	3.53E-05	-0.543963128	0.543963128	M1	Male	trans
cg24431879_SLC38A2	5.39E-06	3.53E-05	-0.807650321	0.807650321	M1	Male	trans
cg24711324_ABRAXAS1	5.39E-06	3.53E-05	-0.585135091	0.585135091	M1	Male	trans
cg02401524_OR2L3	5.39E-06	3.53E-05	-0.174449031	0.174449031	M1	Male	trans
cg02129159_TCEAL7	5.39E-06	3.53E-05	-0.76720422	0.76720422	M1	Male	trans
cg06136472_RPS27P26	5.39E-06	3.53E-05	-0.419913958	0.419913958	M1	Male	trans
cg08471588_NANOGP10	5.39E-06	3.53E-05	-0.626953844	0.626953844	M1	Male	trans
cg25472353_ENSG00000238201	5.39E-06	3.53E-05	0.57766547	0.57766547	M1	Male	trans
cg02487130_ENSG00000238295	5.39E-06	3.53E-05	0.651812415	0.651812415	M1	Male	trans
cg05943251_TCF15	5.39E-06	3.53E-05	-0.504894488	0.504894488	M1	Male	trans
cg26031613_CASC6	5.39E-06	3.53E-05	1.223579445	1.223579445	M1	Male	trans
cg00980696_MAB21L2	5.39E-06	3.53E-05	-0.382705779	0.382705779	M1	Male	trans
cg25033405_ENSG00000237202	5.39E-06	3.53E-05	-0.929983362	0.929983362	M1	Male	trans
cg06147194_BAK1P2	5.39E-06	3.53E-05	-0.77770676	0.77770676	M1	Male	trans
cg02943303_OTOGL	5.39E-06	3.53E-05	0.627723485	0.627723485	M1	Male	trans
cg22168087_RPS6P2	5.39E-06	3.53E-05	0.768789856	0.768789856	M1	Male	trans
cg04001978_IGLJ3	5.39E-06	3.53E-05	-0.78753723	0.78753723	M1	Male	trans
cg11527436_ENSG00000230964	5.39E-06	3.53E-05	-0.611193753	0.611193753	M1	Male	trans
cg21777436_MIR190A	5.39E-06	3.53E-05	-0.872080411	0.872080411	M1	Male	trans
cg09483607_N6AMT1	5.39E-06	3.53E-05	-0.824835545	0.824835545	M1	Male	trans
cg15120247_ATP13A4	5.39E-06	3.53E-05	-0.569825225	0.569825225	M1	Male	trans
cg23422594_VSIG4	5.39E-06	3.53E-05	0.958127045	0.958127045	M1	Male	trans
cg05091947_LOXL4	5.39E-06	3.53E-05	-0.561440316	0.561440316	M1	Male	trans
cg00726615_MTCO1P14	5.39E-06	3.53E-05	0.958019643	0.958019643	M1	Male	trans
cg05056349_TRGV6	5.39E-06	3.53E-05	0.675368587	0.675368587	M1	Male	trans
cg16496814_ENSG00000232765	5.40E-06	3.53E-05	-0.448198275	0.448198275	M1	Male	trans
cg13845724_IGHV3-21	5.40E-06	3.53E-05	-0.984695444	0.984695444	M1	Male	trans
cg03272877_GOLGA2P1	5.40E-06	3.53E-05	0.401262134	0.401262134	M1	Male	trans
cg24605553_EBF1	5.40E-06	3.53E-05	0.802640014	0.802640014	M1	Male	trans
cg05097165_MIR320B1	5.40E-06	3.53E-05	-0.459478148	0.459478148	M1	Male	trans
cg02307102_HOXB13	5.40E-06	3.53E-05	-1.355135407	1.355135407	M1	Male	trans
cg09375013_FST	5.40E-06	3.53E-05	1.38961306	1.38961306	M1	Male	trans
cg13799853_ENTHD1	5.40E-06	3.53E-05	0.47984674	0.47984674	M1	Male	trans
cg05997357_ENSG00000228982	5.40E-06	3.53E-05	0.675744723	0.675744723	M1	Male	trans
cg13202325_ENSG00000224658	5.40E-06	3.53E-05	0.567772824	0.567772824	M1	Male	trans
cg15315714_H2BW2	5.40E-06	3.53E-05	-0.998699667	0.998699667	M1	Male	trans
cg06025631_ENSG00000222966	5.40E-06	3.53E-05	0.513717183	0.513717183	M1	Male	trans
cg12931756_ENSG00000198555	5.40E-06	3.53E-05	-0.63677905	0.63677905	M1	Male	trans
cg03566291_ENSG00000237217	5.40E-06	3.53E-05	-0.785038159	0.785038159	M1	Male	trans
cg19932577_MTND5P24	5.40E-06	3.53E-05	-0.65921386	0.65921386	M1	Male	trans
cg26790209_MIR1302-2HG	5.40E-06	3.53E-05	-0.680778875	0.680778875	M1	Male	trans
cg07264993_KYAT3	5.40E-06	3.53E-05	-0.555405013	0.555405013	M1	Male	trans
cg18668020_PTMAP4	5.40E-06	3.53E-05	-0.559538461	0.559538461	M1	Male	trans
cg26873935_ENSG00000237414	5.40E-06	3.53E-05	-0.670441745	0.670441745	M1	Male	trans
cg23404528_FBXO43	5.40E-06	3.53E-05	0.573499093	0.573499093	M1	Male	trans
cg14041360_ENSG00000232971	5.40E-06	3.53E-05	-1.538331932	1.538331932	M1	Male	trans
cg26893816_CCL17	5.40E-06	3.53E-05	-0.647526939	0.647526939	M1	Male	trans
cg00169748_PRSS56	5.40E-06	3.53E-05	-1.182096777	1.182096777	M1	Male	trans
cg11500903_CDC42P2	5.40E-06	3.53E-05	-0.640375637	0.640375637	M1	Male	trans
cg00935234_AKAP12	5.40E-06	3.53E-05	-0.944373826	0.944373826	M1	Male	trans
cg11083638_ENSG00000241929	5.40E-06	3.53E-05	0.818785941	0.818785941	M1	Male	trans
cg25985168_KLHL38	5.40E-06	3.53E-05	-0.573209156	0.573209156	M1	Male	trans
cg12256809_EGFL7	5.40E-06	3.53E-05	-0.705446792	0.705446792	M1	Male	trans
cg12589350_ENSG00000229695	5.40E-06	3.53E-05	-0.642042117	0.642042117	M1	Male	trans
cg15113413_ENSG00000226571	5.40E-06	3.53E-05	-1.578990601	1.578990601	M1	Male	trans
cg08894280_RNU6-675P	5.40E-06	3.53E-05	-1.607923305	1.607923305	M1	Male	trans
cg12012381_CACNG2	5.40E-06	3.53E-05	0.666223481	0.666223481	M1	Male	trans
cg01750716_ENSG00000235840	5.40E-06	3.53E-05	-1.063458581	1.063458581	M1	Male	trans
cg15712577_MLKL	5.40E-06	3.53E-05	-0.282857949	0.282857949	M1	Male	trans
cg06634917_CSF2RB	5.40E-06	3.53E-05	-0.46191012	0.46191012	M1	Male	trans
cg06320570_TRERNA1	5.40E-06	3.53E-05	-1.439507026	1.439507026	M1	Male	trans
cg12030941_IFNA11P	5.40E-06	3.53E-05	0.487419507	0.487419507	M1	Male	trans
cg03591123_IGLC3	5.40E-06	3.53E-05	-0.547115658	0.547115658	M1	Male	trans
cg04738673_LCE1F	5.40E-06	3.53E-05	-0.58451086	0.58451086	M1	Male	trans
cg03120254_SNRPD2P2	5.40E-06	3.53E-05	-0.41357417	0.41357417	M1	Male	trans
cg20016068_PRSS56	5.40E-06	3.53E-05	-0.614529788	0.614529788	M1	Male	trans
cg20695032_BAALC	5.40E-06	3.53E-05	-0.63217931	0.63217931	M1	Male	trans
cg06803261_TMEM167AP1	5.40E-06	3.53E-05	-0.839711704	0.839711704	M1	Male	trans
cg07738820_RNU1-52P	5.40E-06	3.53E-05	0.751180642	0.751180642	M1	Male	trans
cg03861379_TBC1D28	5.40E-06	3.53E-05	-1.145623509	1.145623509	M1	Male	trans
cg13824097_RPL7P30	5.40E-06	3.53E-05	-0.435354203	0.435354203	M1	Male	trans
cg24952959_SPINT4	5.40E-06	3.53E-05	0.531587888	0.531587888	M1	Male	trans
cg13957457_HOXB-AS4	5.40E-06	3.54E-05	-0.386633606	0.386633606	M1	Male	trans
cg10625365_IGHV4-61	5.40E-06	3.54E-05	1.152296664	1.152296664	M1	Male	trans
cg22052629_ATP8B1	5.40E-06	3.54E-05	-0.681298021	0.681298021	M1	Male	trans
cg20821566_PPP1CA	5.40E-06	3.54E-05	0.533195655	0.533195655	M1	Male	trans
cg06502685_EFNA5	5.40E-06	3.54E-05	-0.468802261	0.468802261	M1	Male	trans
cg09739726_PPIAP8	5.40E-06	3.54E-05	-0.658807459	0.658807459	M1	Male	trans
cg12740725_KLF3P2	5.40E-06	3.54E-05	-0.989018676	0.989018676	M1	Male	trans
cg17400905_EGFEM1P	5.40E-06	3.54E-05	0.92985239	0.92985239	M1	Male	trans
cg17969084_RPS29P23	5.40E-06	3.54E-05	0.537667366	0.537667366	M1	Male	trans
cg17324671_RNU6-1187P	5.40E-06	3.54E-05	-0.591781706	0.591781706	M1	Male	trans
cg10175261_NF1P6	5.40E-06	3.54E-05	-0.555703311	0.555703311	M1	Male	trans
cg03566291_LINC01827	5.40E-06	3.54E-05	-0.768683422	0.768683422	M1	Male	trans
cg18318704_ZIC2	5.40E-06	3.54E-05	0.553886159	0.553886159	M1	Male	trans
cg22253653_ENSG00000230637	5.41E-06	3.54E-05	-0.496689604	0.496689604	M1	Male	trans
cg20725662_RNU6-1279P	5.41E-06	3.54E-05	-0.581546369	0.581546369	M1	Male	trans
cg00428160_OR2T1	5.41E-06	3.54E-05	-0.029347714	0.029347714	M1	Male	trans
cg00428160_CNOT7P2	5.41E-06	3.54E-05	-0.791209348	0.791209348	M1	Male	trans
cg00428160_OR10K2	5.41E-06	3.54E-05	-0.172834385	0.172834385	M1	Male	trans
cg00428160_OR6K6	5.41E-06	3.54E-05	-0.685779594	0.685779594	M1	Male	trans
cg00428160_PYHIN5P	5.41E-06	3.54E-05	-0.836765197	0.836765197	M1	Male	trans
cg00428160_LINC01682	5.41E-06	3.54E-05	-0.685779594	0.685779594	M1	Male	trans
cg00428160_MYT1L-AS1	5.41E-06	3.54E-05	-0.273150058	0.273150058	M1	Male	trans
cg00428160_MTND2P19	5.41E-06	3.54E-05	-0.836765197	0.836765197	M1	Male	trans
cg00428160_MTND1P27	5.41E-06	3.54E-05	-1.178973712	1.178973712	M1	Male	trans
cg00428160_MTND4LP16	5.41E-06	3.54E-05	-0.685779594	0.685779594	M1	Male	trans
cg00428160_OR5AC2	5.41E-06	3.54E-05	-0.116914229	0.116914229	M1	Male	trans
cg00428160_PLSCR5-AS1	5.41E-06	3.54E-05	-0.528822282	0.528822282	M1	Male	trans
cg00428160_OR11A1	5.41E-06	3.54E-05	-0.020148791	0.020148791	M1	Male	trans
cg00428160_RPL30P16	5.41E-06	3.54E-05	-1.178973712	1.178973712	M1	Male	trans
cg00428160_RPL32P23	5.41E-06	3.54E-05	-0.836765197	0.836765197	M1	Male	trans
cg00428160_OR4A15	5.41E-06	3.54E-05	-0.836765197	0.836765197	M1	Male	trans
cg00428160_OR5BE1P	5.41E-06	3.54E-05	-1.178973712	1.178973712	M1	Male	trans
cg00428160_OR6C70	5.41E-06	3.54E-05	-0.2884201	0.2884201	M1	Male	trans
cg00428160_OR4K2	5.41E-06	3.54E-05	-0.038958366	0.038958366	M1	Male	trans
cg00428160_OR4Q2	5.41E-06	3.54E-05	-0.012752745	0.012752745	M1	Male	trans
cg00428160_ZSWIM5P1	5.41E-06	3.54E-05	-1.178973712	1.178973712	M1	Male	trans
cg00428160_TMEM235	5.41E-06	3.54E-05	-0.685779594	0.685779594	M1	Male	trans
cg00428160_OR7A2P	5.41E-06	3.54E-05	-0.109847922	0.109847922	M1	Male	trans
cg00428160_ENSG00000212618	5.41E-06	3.54E-05	-1.178973712	1.178973712	M1	Male	trans
cg00428160_ENSG00000213717	5.41E-06	3.54E-05	-0.528822282	0.528822282	M1	Male	trans
cg00428160_GAPDHP77	5.41E-06	3.54E-05	-1.057644563	1.057644563	M1	Male	trans
cg00428160_ENSG00000225662	5.41E-06	3.54E-05	-0.395604674	0.395604674	M1	Male	trans
cg00428160_ENSG00000229911	5.41E-06	3.54E-05	-1.178973712	1.178973712	M1	Male	trans
cg00428160_ENSG00000233574	5.41E-06	3.54E-05	-0.080269942	0.080269942	M1	Male	trans
cg00428160_ENSG00000235810	5.41E-06	3.54E-05	-0.580031015	0.580031015	M1	Male	trans
cg00428160_TSPY11P	5.41E-06	3.54E-05	-1.178973712	1.178973712	M1	Male	trans
cg00428160_ENSG00000241828	5.41E-06	3.54E-05	-0.395604674	0.395604674	M1	Male	trans
cg00428160_PRAMEF36P	5.41E-06	3.54E-05	-0.689611174	0.689611174	M1	Male	trans
cg00428160_OR2M2	5.41E-06	3.54E-05	-0.015417186	0.015417186	M1	Male	trans
cg00428160_LINC02674	5.41E-06	3.54E-05	-0.762390255	0.762390255	M1	Male	trans
cg00428160_OR2AH1P	5.41E-06	3.54E-05	-0.117326253	0.117326253	M1	Male	trans
cg00428160_OR10G8	5.41E-06	3.54E-05	-0.51710626	0.51710626	M1	Male	trans
cg00428160_OR8G1	5.41E-06	3.54E-05	-0.31227163	0.31227163	M1	Male	trans
cg00428160_OR9K2	5.41E-06	3.54E-05	-0.039929328	0.039929328	M1	Male	trans
cg00428160_OR4K13	5.41E-06	3.54E-05	-0.053860816	0.053860816	M1	Male	trans
cg00428160_RPS16P9	5.41E-06	3.54E-05	-0.286442809	0.286442809	M1	Male	trans
cg00428160_SNORA70	5.41E-06	3.54E-05	-1.034212519	1.034212519	M1	Male	trans
cg00428160_ENSG00000226433	5.41E-06	3.54E-05	-0.23154584	0.23154584	M1	Male	trans
cg00428160_NCLP2	5.41E-06	3.54E-05	-0.523868561	0.523868561	M1	Male	trans
cg00428160_FEM1AP3	5.41E-06	3.54E-05	-0.528526988	0.528526988	M1	Male	trans
cg00428160_SLIT1-AS1	5.41E-06	3.54E-05	-0.35682814	0.35682814	M1	Male	trans
cg26873935_RNU6-1100P	5.41E-06	3.54E-05	-0.609221462	0.609221462	M1	Male	trans
cg15930673_SULT1A1	5.41E-06	3.54E-05	-0.83365465	0.83365465	M1	Male	trans
cg04105065_RNA5SP370	5.41E-06	3.54E-05	-0.803763839	0.803763839	M1	Male	trans
cg16342049_RD3L	5.41E-06	3.54E-05	-1.170267599	1.170267599	M1	Male	trans
cg07264993_TMEM182	5.41E-06	3.54E-05	-0.588438581	0.588438581	M1	Male	trans
cg06290904_LINC02088	5.41E-06	3.54E-05	0.74499206	0.74499206	M1	Male	trans
cg06025631_RN7SL107P	5.41E-06	3.54E-05	0.071312117	0.071312117	M1	Male	trans
cg20137750_IZUMO1	5.41E-06	3.54E-05	-0.551791371	0.551791371	M1	Male	trans
cg12481610_RSU1P1	5.41E-06	3.54E-05	-0.512002396	0.512002396	M1	Male	trans
cg20214135_CNOT7P2	5.41E-06	3.54E-05	-0.520130109	0.520130109	M1	Male	trans
cg20214135_OR10K2	5.41E-06	3.54E-05	-0.11361894	0.11361894	M1	Male	trans
cg20214135_OR6K6	5.41E-06	3.54E-05	-0.450822043	0.450822043	M1	Male	trans
cg20214135_PYHIN5P	5.41E-06	3.54E-05	-0.550077895	0.550077895	M1	Male	trans
cg20214135_LINC01682	5.41E-06	3.54E-05	-0.450822043	0.450822043	M1	Male	trans
cg20214135_MYT1L-AS1	5.41E-06	3.54E-05	-0.179565079	0.179565079	M1	Male	trans
cg20214135_MTND2P19	5.41E-06	3.54E-05	-0.550077895	0.550077895	M1	Male	trans
cg20214135_MTND4LP16	5.41E-06	3.54E-05	-0.450822043	0.450822043	M1	Male	trans
cg20214135_RPL32P23	5.41E-06	3.54E-05	-0.550077895	0.550077895	M1	Male	trans
cg20214135_OR4A15	5.41E-06	3.54E-05	-0.550077895	0.550077895	M1	Male	trans
cg20214135_OR10G8	5.41E-06	3.54E-05	-0.33993852	0.33993852	M1	Male	trans
cg20214135_TMEM235	5.41E-06	3.54E-05	-0.450822043	0.450822043	M1	Male	trans
cg20214135_OR7A2P	5.41E-06	3.54E-05	-0.072212508	0.072212508	M1	Male	trans
cg20214135_ENSG00000225662	5.41E-06	3.54E-05	-0.260065054	0.260065054	M1	Male	trans
cg20214135_ENSG00000235810	5.41E-06	3.54E-05	-0.381304386	0.381304386	M1	Male	trans
cg20214135_ENSG00000241828	5.41E-06	3.54E-05	-0.260065054	0.260065054	M1	Male	trans
cg20214135_PRAMEF36P	5.41E-06	3.54E-05	-0.453340871	0.453340871	M1	Male	trans
cg20214135_MTND1P27	5.41E-06	3.54E-05	-0.775041051	0.775041051	M1	Male	trans
cg20214135_OR5AC2	5.41E-06	3.54E-05	-0.076857801	0.076857801	M1	Male	trans
cg20214135_PLSCR5-AS1	5.41E-06	3.54E-05	-0.347640471	0.347640471	M1	Male	trans
cg20214135_RPL30P16	5.41E-06	3.54E-05	-0.775041051	0.775041051	M1	Male	trans
cg20214135_SLIT1-AS1	5.41E-06	3.54E-05	-0.234573896	0.234573896	M1	Male	trans
cg20214135_LINC02674	5.41E-06	3.54E-05	-0.501184834	0.501184834	M1	Male	trans
cg20214135_OR5BE1P	5.41E-06	3.54E-05	-0.775041051	0.775041051	M1	Male	trans
cg20214135_OR2AH1P	5.41E-06	3.54E-05	-0.07712866	0.07712866	M1	Male	trans
cg20214135_OR6C70	5.41E-06	3.54E-05	-0.189603394	0.189603394	M1	Male	trans
cg20214135_OR4K13	5.41E-06	3.54E-05	-0.035407358	0.035407358	M1	Male	trans
cg20214135_ZSWIM5P1	5.41E-06	3.54E-05	-0.775041051	0.775041051	M1	Male	trans
cg20214135_RPS16P9	5.41E-06	3.54E-05	-0.18830355	0.18830355	M1	Male	trans
cg20214135_SNORA70	5.41E-06	3.54E-05	-0.679877041	0.679877041	M1	Male	trans
cg20214135_ENSG00000212618	5.41E-06	3.54E-05	-0.775041051	0.775041051	M1	Male	trans
cg20214135_ENSG00000213717	5.41E-06	3.54E-05	-0.347640471	0.347640471	M1	Male	trans
cg20214135_GAPDHP77	5.41E-06	3.54E-05	-0.695280943	0.695280943	M1	Male	trans
cg20214135_ENSG00000226433	5.41E-06	3.54E-05	-0.152215041	0.152215041	M1	Male	trans
cg20214135_ENSG00000229911	5.41E-06	3.54E-05	-0.775041051	0.775041051	M1	Male	trans
cg20214135_NCLP2	5.41E-06	3.54E-05	-0.344383964	0.344383964	M1	Male	trans
cg20214135_TSPY11P	5.41E-06	3.54E-05	-0.775041051	0.775041051	M1	Male	trans
cg20214135_FEM1AP3	5.41E-06	3.54E-05	-0.347446349	0.347446349	M1	Male	trans
cg20214135_OR8G1	5.41E-06	3.54E-05	-0.205283061	0.205283061	M1	Male	trans
cg20214135_ENSG00000233574	5.41E-06	3.54E-05	-0.052768353	0.052768353	M1	Male	trans
cg20214135_OR2T1	5.41E-06	3.54E-05	-0.019292782	0.019292782	M1	Male	trans
cg20214135_OR11A1	5.41E-06	3.54E-05	-0.013245537	0.013245537	M1	Male	trans
cg20214135_OR9K2	5.41E-06	3.54E-05	-0.026248989	0.026248989	M1	Male	trans
cg20214135_OR4K2	5.41E-06	3.54E-05	-0.025610692	0.025610692	M1	Male	trans
cg20214135_OR4Q2	5.41E-06	3.54E-05	-0.008383478	0.008383478	M1	Male	trans
cg20214135_OR2M2	5.41E-06	3.54E-05	-0.010135045	0.010135045	M1	Male	trans
cg08439705_ACSL6-AS1	5.41E-06	3.54E-05	0.380060317	0.380060317	M1	Male	trans
cg18668020_INO80B	5.41E-06	3.54E-05	-1.199622242	1.199622242	M1	Male	trans
cg03623045_SEPTIN12	5.41E-06	3.54E-05	-0.723495983	0.723495983	M1	Male	trans
cg11128983_OPN1MW2	5.41E-06	3.54E-05	-0.824685786	0.824685786	M1	Male	trans
cg03029993_ENSG00000225170	5.41E-06	3.54E-05	-0.497007288	0.497007288	M1	Male	trans
cg03499829_TBC1D28	5.41E-06	3.54E-05	-0.785495819	0.785495819	M1	Male	trans
cg02096001_RNU6-4P	5.41E-06	3.54E-05	0.775563712	0.775563712	M1	Male	trans
cg10039163_LYG2	5.41E-06	3.54E-05	-0.690375836	0.690375836	M1	Male	trans
cg12823408_LINC01079	5.41E-06	3.54E-05	-0.338333349	0.338333349	M1	Male	trans
cg22052629_NT5DC1	5.41E-06	3.54E-05	-0.655343409	0.655343409	M1	Male	trans
cg06754924_RFTN1	5.41E-06	3.54E-05	-0.533439844	0.533439844	M1	Male	trans
cg17608345_RN7SL764P	5.41E-06	3.54E-05	-0.933054699	0.933054699	M1	Male	trans
cg06481168_CPA5	5.41E-06	3.54E-05	0.413024591	0.413024591	M1	Male	trans
cg08081346_ENSG00000226233	5.41E-06	3.54E-05	-1.479020556	1.479020556	M1	Male	trans
cg16802137_Y_RNA	5.41E-06	3.54E-05	0.8157829	0.8157829	M1	Male	trans
cg10991855_FBXO34	5.41E-06	3.54E-05	-0.571146771	0.571146771	M1	Male	trans
cg02951261_CD1B	5.41E-06	3.54E-05	-0.418272814	0.418272814	M1	Male	trans
cg13362012_ENSG00000230829	5.41E-06	3.54E-05	-0.896192694	0.896192694	M1	Male	trans
cg23817672_HTRA3	5.41E-06	3.54E-05	-0.887294899	0.887294899	M1	Male	trans
cg21137446_MCCD1	5.41E-06	3.54E-05	0.917480457	0.917480457	M1	Male	trans
cg03566291_FCF1P4	5.41E-06	3.54E-05	-0.956622734	0.956622734	M1	Male	trans
cg03958058_ADAMTS6	5.41E-06	3.54E-05	-0.403990876	0.403990876	M1	Male	trans
cg13799853_DRD3	5.41E-06	3.54E-05	0.658157111	0.658157111	M1	Male	trans
cg21805228_RNU6-862P	5.41E-06	3.54E-05	-0.510356043	0.510356043	M1	Male	trans
cg08860070_UGT2B11	5.41E-06	3.54E-05	0.39330945	0.39330945	M1	Male	trans
cg01418749_ENSG00000238007	5.41E-06	3.54E-05	-0.785916312	0.785916312	M1	Male	trans
cg06176987_CD28	5.41E-06	3.54E-05	-0.656824087	0.656824087	M1	Male	trans
cg17969084_STEAP1B	5.41E-06	3.54E-05	0.699330048	0.699330048	M1	Male	trans
cg22168087_IL21	5.41E-06	3.54E-05	0.267329176	0.267329176	M1	Male	trans
cg08933691_DEFA1	5.41E-06	3.54E-05	-0.465624933	0.465624933	M1	Male	trans
cg17300451_ENSG00000230248	5.41E-06	3.54E-05	-0.631780108	0.631780108	M1	Male	trans
cg18871215_FFAR2	5.41E-06	3.54E-05	0.2162612	0.2162612	M1	Male	trans
cg13752562_KRTAP13-2	5.41E-06	3.54E-05	-0.572852952	0.572852952	M1	Male	trans
cg14357008_DPPA2P2	5.41E-06	3.54E-05	-0.456476721	0.456476721	M1	Male	trans
cg10115321_LILRA4	5.41E-06	3.54E-05	-0.559694247	0.559694247	M1	Male	trans
cg24431879_ADIPOQ	5.41E-06	3.54E-05	-1.213967482	1.213967482	M1	Male	trans
ch.22.48274842R_IL1RN	5.41E-06	3.54E-05	0.482251621	0.482251621	M1	Male	trans
cg17627654_LINC01681	5.41E-06	3.54E-05	0.627741473	0.627741473	M1	Male	trans
cg00364747_VSX2	5.41E-06	3.54E-05	-0.639169504	0.639169504	M1	Male	trans
cg23228921_OPALIN	5.41E-06	3.54E-05	-0.272776008	0.272776008	M1	Male	trans
cg15545624_LINC01400	5.41E-06	3.54E-05	0.531460493	0.531460493	M1	Male	trans
cg08266644_TMPRSS15	5.41E-06	3.54E-05	-0.622678399	0.622678399	M1	Male	trans
cg14086691_MIR556	5.41E-06	3.54E-05	-1.020810544	1.020810544	M1	Male	trans
cg11560600_ENSG00000131152	5.41E-06	3.54E-05	-0.867151347	0.867151347	M1	Male	trans
cg11002721_SOCS3	5.42E-06	3.54E-05	-0.488433416	0.488433416	M1	Male	trans
cg08547343_RXRG	5.42E-06	3.54E-05	0.73922566	0.73922566	M1	Male	trans
cg07201861_SNORD63	5.42E-06	3.54E-05	-0.766963491	0.766963491	M1	Male	trans
cg06736113_PKHD1L1	5.42E-06	3.54E-05	-0.355706478	0.355706478	M1	Male	trans
cg20725662_RPS27P21	5.42E-06	3.54E-05	-0.938505768	0.938505768	M1	Male	trans
cg11263225_DNM3-IT1	5.42E-06	3.54E-05	-0.909402641	0.909402641	M1	Male	trans
cg14409406_TTF2	5.42E-06	3.54E-05	-0.681224232	0.681224232	M1	Male	trans
cg04070489_TRIML2	5.42E-06	3.54E-05	-1.307899617	1.307899617	M1	Male	trans
cg24732447_LINC01231	5.42E-06	3.54E-05	-0.813817299	0.813817299	M1	Male	trans
cg27357675_ENSG00000238485	5.42E-06	3.54E-05	-0.727665875	0.727665875	M1	Male	trans
cg04070489_EEF1A2	5.42E-06	3.54E-05	-1.285528882	1.285528882	M1	Male	trans
cg19009469_ENSG00000213328	5.42E-06	3.54E-05	-0.397324192	0.397324192	M1	Male	trans
cg10295807_IGHV3-20	5.42E-06	3.54E-05	-0.789805485	0.789805485	M1	Male	trans
cg06469326_OR4D9	5.42E-06	3.54E-05	-0.024985665	0.024985665	M1	Male	trans
cg15725238_ENSG00000238485	5.42E-06	3.54E-05	-0.603600898	0.603600898	M1	Male	trans
cg16972508_KRTAP10-11	5.42E-06	3.54E-05	-1.31279799	1.31279799	M1	Male	trans
cg19789755_TRBV27	5.42E-06	3.54E-05	-0.46857976	0.46857976	M1	Male	trans
cg00545295_ENSG00000230105	5.42E-06	3.54E-05	0.715493868	0.715493868	M1	Male	trans
cg27039034_OR1AA1P	5.42E-06	3.54E-05	0.551013555	0.551013555	M1	Male	trans
cg12656219_RN7SL570P	5.42E-06	3.54E-05	-0.943262551	0.943262551	M1	Male	trans
cg07596643_RNU6-338P	5.42E-06	3.54E-05	0.322729525	0.322729525	M1	Male	trans
cg15712577_ENSG00000237422	5.42E-06	3.54E-05	-0.487205749	0.487205749	M1	Male	trans
cg20349024_VSX1	5.42E-06	3.54E-05	0.659788315	0.659788315	M1	Male	trans
cg03573123_AGKP2	5.42E-06	3.54E-05	-0.892499062	0.892499062	M1	Male	trans
cg03211192_RNA5SP60	5.42E-06	3.54E-05	0.611030294	0.611030294	M1	Male	trans
cg16348536_IGHD3-3	5.42E-06	3.54E-05	-0.557406546	0.557406546	M1	Male	trans
cg05077566_LINC01840	5.42E-06	3.54E-05	-1.069248527	1.069248527	M1	Male	trans
cg26127219_RNU1-84P	5.42E-06	3.54E-05	-0.629860653	0.629860653	M1	Male	trans
cg18346106_RENBP	5.42E-06	3.54E-05	-0.766388819	0.766388819	M1	Male	trans
cg20381404_RNU6-465P	5.42E-06	3.54E-05	0.096491663	0.096491663	M1	Male	trans
cg20381404_SLC25A5P7	5.42E-06	3.54E-05	0.277806826	0.277806826	M1	Male	trans
cg20381404_ENSG00000230695	5.42E-06	3.54E-05	0.126728017	0.126728017	M1	Male	trans
cg20381404_HSPA8P20	5.42E-06	3.54E-05	0.128187589	0.128187589	M1	Male	trans
cg20381404_RNU6-1071P	5.42E-06	3.54E-05	0.421092713	0.421092713	M1	Male	trans
cg20381404_KRT18P64	5.42E-06	3.54E-05	0.33253486	0.33253486	M1	Male	trans
cg20381404_ROBO2P1	5.42E-06	3.54E-05	0.199083621	0.199083621	M1	Male	trans
cg20381404_MROH4P	5.42E-06	3.54E-05	0.421092713	0.421092713	M1	Male	trans
cg20381404_RPL5P28	5.42E-06	3.54E-05	0.300008476	0.300008476	M1	Male	trans
cg20381404_OR10G7	5.42E-06	3.54E-05	0.003377285	0.003377285	M1	Male	trans
cg20381404_RNU6-1313P	5.42E-06	3.54E-05	0.421092713	0.421092713	M1	Male	trans
cg20381404_RNU4-6P	5.42E-06	3.54E-05	0.421092713	0.421092713	M1	Male	trans
cg20381404_ENSG00000225333	5.42E-06	3.54E-05	0.421092713	0.421092713	M1	Male	trans
cg20381404_ENSG00000226043	5.42E-06	3.54E-05	0.421092713	0.421092713	M1	Male	trans
cg20381404_ENSG00000237083	5.42E-06	3.54E-05	0.421092713	0.421092713	M1	Male	trans
cg20381404_SGCEP1	5.42E-06	3.54E-05	0.246829931	0.246829931	M1	Male	trans
cg20381404_RNU4-12P	5.42E-06	3.54E-05	0.593305314	0.593305314	M1	Male	trans
cg20381404_RPS26P40	5.42E-06	3.54E-05	0.593305314	0.593305314	M1	Male	trans
cg20381404_RN7SL167P	5.42E-06	3.54E-05	0.53224778	0.53224778	M1	Male	trans
cg20381404_SSX8P	5.42E-06	3.54E-05	0.593305314	0.593305314	M1	Male	trans
cg20381404_ENSG00000227519	5.42E-06	3.54E-05	0.149613274	0.149613274	M1	Male	trans
cg01762663_CEACAMP10	5.42E-06	3.54E-05	-0.800647306	0.800647306	M1	Male	trans
cg19432243_IFI30	5.42E-06	3.54E-05	-0.622534476	0.622534476	M1	Male	trans
cg19535719_OR4F6	5.42E-06	3.54E-05	-0.287534344	0.287534344	M1	Male	trans
cg14229362_RNA5S9	5.42E-06	3.54E-05	0.405295332	0.405295332	M1	Male	trans
cg25585323_ENSG00000240973	5.42E-06	3.54E-05	-1.231262862	1.231262862	M1	Male	trans
cg02799565_C12orf77	5.42E-06	3.54E-05	-0.950728874	0.950728874	M1	Male	trans
cg26474203_ENSG00000231132	5.42E-06	3.54E-05	-0.590365293	0.590365293	M1	Male	trans
cg11348583_PCDH8P1	5.42E-06	3.54E-05	-0.889093326	0.889093326	M1	Male	trans
cg18892128_AADACL4	5.42E-06	3.54E-05	1.049644364	1.049644364	M1	Male	trans
cg02080116_PGK2	5.42E-06	3.54E-05	-0.418543321	0.418543321	M1	Male	trans
cg27018984_MIR95	5.42E-06	3.54E-05	-0.738868576	0.738868576	M1	Male	trans
cg16810969_NTSR1	5.42E-06	3.54E-05	-0.987284473	0.987284473	M1	Male	trans
cg08533711_OR7E140P	5.42E-06	3.54E-05	-0.268014626	0.268014626	M1	Male	trans
cg09081941_ENSG00000231034	5.42E-06	3.54E-05	-0.582179047	0.582179047	M1	Male	trans
cg14170504_RNU6-411P	5.42E-06	3.54E-05	0.426010437	0.426010437	M1	Male	trans
cg15668967_ENSG00000203520	5.42E-06	3.54E-05	-1.00825255	1.00825255	M1	Male	trans
cg04007989_S100P	5.42E-06	3.54E-05	0.796672434	0.796672434	M1	Male	trans
cg09558975_RNA5SP339	5.42E-06	3.54E-05	-0.868958245	0.868958245	M1	Male	trans
cg10295807_VDAC1P9	5.42E-06	3.54E-05	-0.641526088	0.641526088	M1	Male	trans
cg16972508_ENSG00000229791	5.42E-06	3.54E-05	-0.941578625	0.941578625	M1	Male	trans
cg07474672_EMBP1	5.42E-06	3.54E-05	-0.691880496	0.691880496	M1	Male	trans
cg26015683_CCDC18-AS1	5.42E-06	3.54E-05	0.523164487	0.523164487	M1	Male	trans
cg06880767_H2AZP5	5.42E-06	3.54E-05	-0.72276632	0.72276632	M1	Male	trans
cg09508875_AMER2	5.42E-06	3.54E-05	-0.161009596	0.161009596	M1	Male	trans
cg08698035_ENSG00000228563	5.42E-06	3.54E-05	-0.874409437	0.874409437	M1	Male	trans
cg02621636_ENSG00000230578	5.42E-06	3.54E-05	-0.317461325	0.317461325	M1	Male	trans
cg16873130_ID1	5.42E-06	3.54E-05	-0.538340556	0.538340556	M1	Male	trans
cg05608612_ENSG00000230944	5.42E-06	3.54E-05	-0.593843	0.593843	M1	Male	trans
cg10097323_COMMD4P1	5.42E-06	3.54E-05	-1.023623618	1.023623618	M1	Male	trans
cg03875668_OR1N1	5.42E-06	3.54E-05	-0.603650729	0.603650729	M1	Male	trans
cg26110038_SIRPAP1	5.42E-06	3.54E-05	-0.844285452	0.844285452	M1	Male	trans
cg03378057_SNORA75	5.42E-06	3.54E-05	-0.370793507	0.370793507	M1	Male	trans
cg16596598_SLAMF6	5.43E-06	3.54E-05	-0.508008737	0.508008737	M1	Male	trans
cg23183144_HOXC9	5.43E-06	3.54E-05	-0.989719833	0.989719833	M1	Male	trans
cg19380371_ENSG00000243072	5.43E-06	3.54E-05	-0.962240851	0.962240851	M1	Male	trans
cg15113413_LINC01362	5.43E-06	3.54E-05	-0.986735661	0.986735661	M1	Male	trans
cg13689801_TRBJ2-2	5.43E-06	3.54E-05	-0.624529259	0.624529259	M1	Male	trans
cg08989647_RN7SL477P	5.43E-06	3.54E-05	-1.325676441	1.325676441	M1	Male	trans
cg26841611_KRTAP13-3	5.43E-06	3.54E-05	-0.408198665	0.408198665	M1	Male	trans
cg07868339_AMER2	5.43E-06	3.54E-05	-0.194115358	0.194115358	M1	Male	trans
cg04549802_FFAR1	5.43E-06	3.54E-05	-0.857280546	0.857280546	M1	Male	trans
cg07474672_OR1C1	5.43E-06	3.54E-05	-0.637517025	0.637517025	M1	Male	trans
cg04307318_ENSG00000225140	5.43E-06	3.55E-05	-0.709279628	0.709279628	M1	Male	trans
cg07850274_ZBTB20	5.43E-06	3.55E-05	-0.835763858	0.835763858	M1	Male	trans
cg19217778_SURF6P1	5.43E-06	3.55E-05	-0.6680074	0.6680074	M1	Male	trans
cg23404528_BUB1	5.43E-06	3.55E-05	0.412057966	0.412057966	M1	Male	trans
cg03035495_RN7SKP39	5.43E-06	3.55E-05	-0.809904359	0.809904359	M1	Male	trans
cg07110166_IL15RA	5.43E-06	3.55E-05	-0.512444409	0.512444409	M1	Male	trans
cg20150659_ENSG00000224326	5.43E-06	3.55E-05	-0.556040262	0.556040262	M1	Male	trans
cg11086960_DNTTIP2	5.43E-06	3.55E-05	-0.760826709	0.760826709	M1	Male	trans
cg13299279_TRIM42	5.43E-06	3.55E-05	-1.555985159	1.555985159	M1	Male	trans
cg03702660_CCDC137P	5.43E-06	3.55E-05	-1.812160371	1.812160371	M1	Male	trans
cg16999170_ENSG00000219284	5.43E-06	3.55E-05	-1.179735759	1.179735759	M1	Male	trans
cg03851043_ENSG00000235358	5.43E-06	3.55E-05	-2.113569079	2.113569079	M1	Male	trans
cg11229715_MIR320C1	5.43E-06	3.55E-05	0.767391379	0.767391379	M1	Male	trans
cg19938179_COX6B1P1	5.43E-06	3.55E-05	-0.633055983	0.633055983	M1	Male	trans
cg20160035_FOXN3P1	5.43E-06	3.55E-05	-0.522083786	0.522083786	M1	Male	trans
cg18731398_LOXL4	5.43E-06	3.55E-05	-0.481937472	0.481937472	M1	Male	trans
cg01861555_RNA5SP190	5.43E-06	3.55E-05	-2.677355134	2.677355134	M1	Male	trans
cg17714200_PPIAP25	5.43E-06	3.55E-05	-0.554176401	0.554176401	M1	Male	trans
cg05861871_CDH23-AS1	5.43E-06	3.55E-05	-0.722272388	0.722272388	M1	Male	trans
cg10736303_ENSG00000224359	5.43E-06	3.55E-05	-0.427141901	0.427141901	M1	Male	trans
cg24022528_RNU6-813P	5.43E-06	3.55E-05	-0.96733139	0.96733139	M1	Male	trans
cg09998151_VN2R1P	5.43E-06	3.55E-05	0.463466448	0.463466448	M1	Male	trans
cg16064295_CDS2	5.43E-06	3.55E-05	-0.811477413	0.811477413	M1	Male	trans
cg03051617_SNX2P2	5.43E-06	3.55E-05	-1.071626596	1.071626596	M1	Male	trans
cg16064295_KPNA4	5.43E-06	3.55E-05	-0.798403496	0.798403496	M1	Male	trans
cg18305853_LINC02554	5.43E-06	3.55E-05	-0.197068565	0.197068565	M1	Male	trans
cg08136432_NR1H5P	5.43E-06	3.55E-05	-1.000683541	1.000683541	M1	Male	trans
cg11761102_ICAM1	5.43E-06	3.55E-05	-0.433609569	0.433609569	M1	Male	trans
cg04459447_UCHL1	5.43E-06	3.55E-05	-0.428069431	0.428069431	M1	Male	trans
cg08894280_ENSG00000232750	5.43E-06	3.55E-05	-1.786620344	1.786620344	M1	Male	trans
cg10039163_ENSG00000233157	5.43E-06	3.55E-05	-0.677525323	0.677525323	M1	Male	trans
cg19703425_LINC01951	5.43E-06	3.55E-05	-1.272046465	1.272046465	M1	Male	trans
cg22643110_MIR660	5.43E-06	3.55E-05	1.205855873	1.205855873	M1	Male	trans
cg09472901_TEX41	5.43E-06	3.55E-05	-0.700954221	0.700954221	M1	Male	trans
cg24711324_FBXO15	5.43E-06	3.55E-05	-0.644471284	0.644471284	M1	Male	trans
cg25880954_BPIFB4	5.43E-06	3.55E-05	-0.372249505	0.372249505	M1	Male	trans
cg16436181_RN7SKP161	5.43E-06	3.55E-05	-0.765325704	0.765325704	M1	Male	trans
cg02792740_MAP3K7	5.43E-06	3.55E-05	0.65646329	0.65646329	M1	Male	trans
cg07092448_ENSG00000213414	5.43E-06	3.55E-05	4.510761893	4.510761893	M1	Male	trans
cg05214771_CDH6	5.43E-06	3.55E-05	-0.745889154	0.745889154	M1	Male	trans
cg02268738_RNA5SP279	5.43E-06	3.55E-05	-0.258458095	0.258458095	M1	Male	trans
cg12081434_FREM2-AS1	5.43E-06	3.55E-05	-0.794801256	0.794801256	M1	Male	trans
cg27662789_ENSG00000241097	5.43E-06	3.55E-05	0.458620193	0.458620193	M1	Male	trans
cg04726019_PTGIS	5.44E-06	3.55E-05	-0.555283618	0.555283618	M1	Male	trans
cg05162456_RNU6-462P	5.44E-06	3.55E-05	-0.736326085	0.736326085	M1	Male	trans
cg18204091_ENSG00000231902	5.44E-06	3.55E-05	0.18674931	0.18674931	M1	Male	trans
cg13384212_CBLIF	5.44E-06	3.55E-05	-0.463125379	0.463125379	M1	Male	trans
cg26015683_RPSAP6	5.44E-06	3.55E-05	0.461272068	0.461272068	M1	Male	trans
cg04463911_ENSG00000234459	5.44E-06	3.55E-05	-0.743016929	0.743016929	M1	Male	trans
cg12740725_EMILIN3	5.44E-06	3.55E-05	-0.900039444	0.900039444	M1	Male	trans
cg16217323_SLC25A6P1	5.44E-06	3.55E-05	-0.472423077	0.472423077	M1	Male	trans
cg16217323_ENSG00000234811	5.44E-06	3.55E-05	-0.218337893	0.218337893	M1	Male	trans
cg16217323_RNU1-101P	5.44E-06	3.55E-05	-0.364297585	0.364297585	M1	Male	trans
cg16217323_DCAF4L2	5.44E-06	3.55E-05	-0.772216669	0.772216669	M1	Male	trans
cg16217323_OR2Z1	5.44E-06	3.55E-05	-0.373600297	0.373600297	M1	Male	trans
cg16217323_KRTAP19-1	5.44E-06	3.55E-05	-0.408196324	0.408196324	M1	Male	trans
cg16217323_SSX2	5.44E-06	3.55E-05	-0.075752701	0.075752701	M1	Male	trans
cg16217323_KLF17	5.44E-06	3.55E-05	-0.333635733	0.333635733	M1	Male	trans
cg16217323_YBX1P9	5.44E-06	3.55E-05	-0.576434751	0.576434751	M1	Male	trans
cg16217323_PPIAP60	5.44E-06	3.55E-05	-0.272526011	0.272526011	M1	Male	trans
cg16217323_NPM1P51	5.44E-06	3.55E-05	-0.812176964	0.812176964	M1	Male	trans
cg16217323_GCNT1P5	5.44E-06	3.55E-05	-0.576434751	0.576434751	M1	Male	trans
cg16217323_LINC00474	5.44E-06	3.55E-05	-0.410677198	0.410677198	M1	Male	trans
cg16217323_HSP90AB7P	5.44E-06	3.55E-05	-0.576434751	0.576434751	M1	Male	trans
cg16217323_CUBNP3	5.44E-06	3.55E-05	-0.245045638	0.245045638	M1	Male	trans
cg16217323_SSU72P6	5.44E-06	3.55E-05	-0.538188269	0.538188269	M1	Male	trans
cg16217323_OR1S2	5.44E-06	3.55E-05	-0.333635733	0.333635733	M1	Male	trans
cg16217323_RPS4XP15	5.44E-06	3.55E-05	-0.812176964	0.812176964	M1	Male	trans
cg16217323_SNORD114-16	5.44E-06	3.55E-05	-0.812176964	0.812176964	M1	Male	trans
cg16217323_MIR371A	5.44E-06	3.55E-05	-0.333635733	0.333635733	M1	Male	trans
cg16217323_ENSG00000121388	5.44E-06	3.55E-05	-0.576434751	0.576434751	M1	Male	trans
cg16217323_SSX7	5.44E-06	3.55E-05	-0.489048119	0.489048119	M1	Male	trans
cg16217323_C1orf68	5.44E-06	3.55E-05	-0.368720175	0.368720175	M1	Male	trans
cg16217323_ENSG00000203971	5.44E-06	3.55E-05	-0.812176964	0.812176964	M1	Male	trans
cg16217323_ENSG00000219666	5.44E-06	3.55E-05	-0.576434751	0.576434751	M1	Male	trans
cg16217323_ENSG00000220556	5.44E-06	3.55E-05	-0.812176964	0.812176964	M1	Male	trans
cg16217323_ENSG00000226946	5.44E-06	3.55E-05	-0.812176964	0.812176964	M1	Male	trans
cg16217323_ENSG00000228095	5.44E-06	3.55E-05	-0.812176964	0.812176964	M1	Male	trans
cg16217323_ENSG00000228480	5.44E-06	3.55E-05	-0.812176964	0.812176964	M1	Male	trans
cg16217323_SLC16A14P1	5.44E-06	3.55E-05	-0.728595169	0.728595169	M1	Male	trans
cg04820440_SSR1P1	5.44E-06	3.55E-05	-1.433823646	1.433823646	M1	Male	trans
cg08894280_TRPC2	5.44E-06	3.55E-05	-1.717470237	1.717470237	M1	Male	trans
cg22762615_TNFRSF10A	5.44E-06	3.55E-05	0.372657373	0.372657373	M1	Male	trans
cg17653352_HHIPL2	5.44E-06	3.55E-05	-0.801042244	0.801042244	M1	Male	trans
cg06195376_LINGO1	5.44E-06	3.55E-05	-0.96135842	0.96135842	M1	Male	trans
cg16857912_ENSG00000242072	5.44E-06	3.55E-05	-0.951190042	0.951190042	M1	Male	trans
cg14513900_PIGPP2	5.44E-06	3.55E-05	-0.630607874	0.630607874	M1	Male	trans
cg00516582_ENSG00000240238	5.44E-06	3.55E-05	-0.817704963	0.817704963	M1	Male	trans
cg00736622_PAX2	5.44E-06	3.55E-05	-0.797150121	0.797150121	M1	Male	trans
cg08827342_OR2A2	5.44E-06	3.55E-05	-0.504030499	0.504030499	M1	Male	trans
cg00807877_ENSG00000231681	5.44E-06	3.55E-05	-0.521687954	0.521687954	M1	Male	trans
cg03524173_ENSG00000229112	5.44E-06	3.55E-05	-0.431410078	0.431410078	M1	Male	trans
cg03615852_CSMD2-AS1	5.44E-06	3.55E-05	-0.758009143	0.758009143	M1	Male	trans
cg24968733_KCNQ5-AS1	5.44E-06	3.55E-05	-0.801270445	0.801270445	M1	Male	trans
cg26890309_DEFB126	5.44E-06	3.55E-05	-1.289605	1.289605	M1	Male	trans
cg19045070_ENSG00000238066	5.44E-06	3.55E-05	-0.760610675	0.760610675	M1	Male	trans
cg18875551_FAM170B	5.44E-06	3.55E-05	-0.588294164	0.588294164	M1	Male	trans
cg08433110_LINC01868	5.44E-06	3.55E-05	-0.299135743	0.299135743	M1	Male	trans
cg12238738_SNORD42	5.44E-06	3.55E-05	-0.701906187	0.701906187	M1	Male	trans
cg13930375_LINC02731	5.44E-06	3.55E-05	-0.627682795	0.627682795	M1	Male	trans
cg07058629_IGLV3-12	5.44E-06	3.55E-05	-0.605391416	0.605391416	M1	Male	trans
cg13799853_DNM3OS	5.44E-06	3.55E-05	0.571224925	0.571224925	M1	Male	trans
cg16999170_FMO5	5.44E-06	3.55E-05	-0.875741413	0.875741413	M1	Male	trans
cg05387905_RNA5SP57	5.44E-06	3.55E-05	-0.747060473	0.747060473	M1	Male	trans
cg21888978_BPIFB3	5.44E-06	3.55E-05	-0.884353576	0.884353576	M1	Male	trans
cg20214135_CARTPT	5.44E-06	3.55E-05	-0.128076515	0.128076515	M1	Male	trans
cg23290207_CNKSR2	5.44E-06	3.55E-05	0.954684577	0.954684577	M1	Male	trans
cg14042541_GPR78	5.44E-06	3.55E-05	0.56280313	0.56280313	M1	Male	trans
cg14203970_LINC02090	5.44E-06	3.55E-05	-1.669963252	1.669963252	M1	Male	trans
cg08926056_RNA5SP296	5.44E-06	3.55E-05	0.370918242	0.370918242	M1	Male	trans
cg14907617_FGF7P4	5.44E-06	3.55E-05	-0.595706037	0.595706037	M1	Male	trans
cg08551547_LRRC55	5.44E-06	3.55E-05	-0.516618523	0.516618523	M1	Male	trans
cg23974730_RCSD1	5.44E-06	3.55E-05	0.711312089	0.711312089	M1	Male	trans
cg10991855_ENSG00000205695	5.44E-06	3.55E-05	-0.723844509	0.723844509	M1	Male	trans
cg22052629_IARS1	5.44E-06	3.55E-05	-0.648551862	0.648551862	M1	Male	trans
cg03875668_ENSG00000227249	5.44E-06	3.55E-05	-0.702965007	0.702965007	M1	Male	trans
cg09588157_CSN1S2AP	5.44E-06	3.55E-05	-1.836736617	1.836736617	M1	Male	trans
cg23383887_SSX3	5.44E-06	3.55E-05	-1.158089033	1.158089033	M1	Male	trans
cg09884146_ENSG00000238295	5.44E-06	3.55E-05	0.802409377	0.802409377	M1	Male	trans
cg26474203_SRP14P1	5.44E-06	3.55E-05	-0.626766047	0.626766047	M1	Male	trans
cg01238044_LPCAT2BP	5.44E-06	3.55E-05	0.690823541	0.690823541	M1	Male	trans
cg15042047_IGHD3-3	5.44E-06	3.55E-05	-0.399124489	0.399124489	M1	Male	trans
cg00530579_TESPA1	5.44E-06	3.55E-05	-0.53768908	0.53768908	M1	Male	trans
cg14907617_HELT	5.44E-06	3.55E-05	-1.105070798	1.105070798	M1	Male	trans
cg14267705_SUGCT	5.44E-06	3.55E-05	-0.757581714	0.757581714	M1	Male	trans
cg24876773_MIR222	5.44E-06	3.55E-05	-0.303307347	0.303307347	M1	Male	trans
cg27475365_POM121B	5.44E-06	3.55E-05	0.505972823	0.505972823	M1	Male	trans
cg25588120_PAGE3	5.45E-06	3.55E-05	-0.362700194	0.362700194	M1	Male	trans
cg10565645_SNORD48	5.45E-06	3.56E-05	-0.086856498	0.086856498	M1	Male	trans
cg22168087_FGF6	5.45E-06	3.56E-05	0.413697077	0.413697077	M1	Male	trans
cg00323861_ENSG00000185296	5.45E-06	3.56E-05	-0.71545234	0.71545234	M1	Male	trans
cg27278810_GRHL3	5.45E-06	3.56E-05	0.732506463	0.732506463	M1	Male	trans
cg05233863_USP17L12	5.45E-06	3.56E-05	-0.629091355	0.629091355	M1	Male	trans
cg25613667_NCF4-AS1	5.45E-06	3.56E-05	0.520386114	0.520386114	M1	Male	trans
cg02401524_ENSG00000224819	5.45E-06	3.56E-05	-0.958324065	0.958324065	M1	Male	trans
cg14776351_MIR302C	5.45E-06	3.56E-05	-0.589889278	0.589889278	M1	Male	trans
cg11368935_MME-AS1	5.45E-06	3.56E-05	-0.491694833	0.491694833	M1	Male	trans
cg14924064_NKX6-3	5.45E-06	3.56E-05	0.506440217	0.506440217	M1	Male	trans
cg12624031_ADCYAP1	5.45E-06	3.56E-05	-0.573274104	0.573274104	M1	Male	trans
cg03861379_MTND4P30	5.45E-06	3.56E-05	-1.077219102	1.077219102	M1	Male	trans
cg26543311_PYDC1	5.45E-06	3.56E-05	-2.397752431	2.397752431	M1	Male	trans
cg16810969_KRT34	5.45E-06	3.56E-05	-0.554480662	0.554480662	M1	Male	trans
cg01418749_ENSG00000238049	5.45E-06	3.56E-05	-0.695743098	0.695743098	M1	Male	trans
cg04543823_PIEZO1P2	5.45E-06	3.56E-05	-1.06408679	1.06408679	M1	Male	trans
cg20375654_RN7SKP80	5.45E-06	3.56E-05	-0.928971141	0.928971141	M1	Male	trans
cg22821472_LINC01597	5.45E-06	3.56E-05	-0.558319708	0.558319708	M1	Male	trans
cg23081194_ENSG00000223944	5.45E-06	3.56E-05	-0.46733107	0.46733107	M1	Male	trans
cg20509117_ENSG00000237845	5.45E-06	3.56E-05	-0.455757867	0.455757867	M1	Male	trans
cg17096979_AGTR2	5.45E-06	3.56E-05	-1.556306171	1.556306171	M1	Male	trans
cg00066022_ENSG00000236205	5.45E-06	3.56E-05	-0.865018899	0.865018899	M1	Male	trans
cg06338987_ST8SIA3	5.45E-06	3.56E-05	-0.213187934	0.213187934	M1	Male	trans
cg10893014_ENSG00000243160	5.45E-06	3.56E-05	-0.712635994	0.712635994	M1	Male	trans
cg27208514_PSKH2	5.45E-06	3.56E-05	-0.409037037	0.409037037	M1	Male	trans
cg22052629_PELI1	5.45E-06	3.56E-05	-0.623373156	0.623373156	M1	Male	trans
cg15545624_RNU6-727P	5.45E-06	3.56E-05	0.316283235	0.316283235	M1	Male	trans
cg06803261_PLGLB1	5.45E-06	3.56E-05	-0.7775314	0.7775314	M1	Male	trans
cg13702767_RNU1-132P	5.45E-06	3.56E-05	-0.755618617	0.755618617	M1	Male	trans
cg01704040_GPR26	5.45E-06	3.56E-05	-0.497990109	0.497990109	M1	Male	trans
cg25319337_PDE4DIPP9	5.45E-06	3.56E-05	-0.464361936	0.464361936	M1	Male	trans
cg01442214_BRSK2	5.45E-06	3.56E-05	-0.482336581	0.482336581	M1	Male	trans
cg19703425_MIR573	5.45E-06	3.56E-05	-1.19804131	1.19804131	M1	Male	trans
cg01851608_H2BL1P	5.45E-06	3.56E-05	-0.934872179	0.934872179	M1	Male	trans
cg18887769_ENSG00000237645	5.45E-06	3.56E-05	-1.026980127	1.026980127	M1	Male	trans
cg06902555_SEMG1	5.45E-06	3.56E-05	-0.830648992	0.830648992	M1	Male	trans
cg20945531_RN7SKP65	5.45E-06	3.56E-05	-0.96243082	0.96243082	M1	Male	trans
cg06544239_ENSG00000235972	5.45E-06	3.56E-05	-1.773409428	1.773409428	M1	Male	trans
cg15630394_NCKAP5-AS1	5.45E-06	3.56E-05	-0.709441292	0.709441292	M1	Male	trans
cg06219490_ENSG00000236941	5.45E-06	3.56E-05	-0.852873895	0.852873895	M1	Male	trans
cg20268341_UBE2V1P6	5.45E-06	3.56E-05	-0.573248287	0.573248287	M1	Male	trans
cg19483581_HMGA1	5.45E-06	3.56E-05	-0.608164031	0.608164031	M1	Male	trans
cg11086960_CYRIB	5.45E-06	3.56E-05	-0.682259865	0.682259865	M1	Male	trans
cg14193001_CXCR5	5.45E-06	3.56E-05	-0.609014716	0.609014716	M1	Male	trans
cg11868136_HELLS	5.45E-06	3.56E-05	-0.410933431	0.410933431	M1	Male	trans
cg01403557_CYCSP43	5.45E-06	3.56E-05	-2.124077321	2.124077321	M1	Male	trans
cg03179052_SGCB	5.45E-06	3.56E-05	-1.502897484	1.502897484	M1	Male	trans
cg10462898_MIR301B	5.45E-06	3.56E-05	-0.479990516	0.479990516	M1	Male	trans
cg18924965_PSG8	5.45E-06	3.56E-05	0.517708671	0.517708671	M1	Male	trans
cg11086960_ATG4C	5.45E-06	3.56E-05	-0.942361762	0.942361762	M1	Male	trans
cg25002649_ADRA1A	5.45E-06	3.56E-05	-1.324326961	1.324326961	M1	Male	trans
cg05465169_GJA8	5.45E-06	3.56E-05	0.876388753	0.876388753	M1	Male	trans
cg14753740_ENSG00000234938	5.45E-06	3.56E-05	0.50986693	0.50986693	M1	Male	trans
cg24169118_TEKT4P2	5.45E-06	3.56E-05	-0.557364686	0.557364686	M1	Male	trans
cg13128244_IGHE	5.45E-06	3.56E-05	-0.840930922	0.840930922	M1	Male	trans
cg02129159_NXF4	5.45E-06	3.56E-05	-1.140910086	1.140910086	M1	Male	trans
cg00137264_FAM32CP	5.45E-06	3.56E-05	-0.424013933	0.424013933	M1	Male	trans
cg02272220_RPS29P7	5.45E-06	3.56E-05	-0.291845653	0.291845653	M1	Male	trans
cg13292150_UGT3A1	5.46E-06	3.56E-05	-0.52701777	0.52701777	M1	Male	trans
cg19703425_LINC01031	5.46E-06	3.56E-05	-1.028954663	1.028954663	M1	Male	trans
cg16248390_HSD11B2	5.46E-06	3.56E-05	1.465719937	1.465719937	M1	Male	trans
cg24605553_IL2	5.46E-06	3.56E-05	0.610108001	0.610108001	M1	Male	trans
cg26789163_PANTR1	5.46E-06	3.56E-05	-0.636384794	0.636384794	M1	Male	trans
cg16977073_LINC01800	5.46E-06	3.56E-05	-0.831722347	0.831722347	M1	Male	trans
cg25085142_PDIA3P2	5.46E-06	3.56E-05	-0.793284463	0.793284463	M1	Male	trans
cg24711324_OPALIN	5.46E-06	3.56E-05	-0.277291008	0.277291008	M1	Male	trans
cg21258370_TTTY2	5.46E-06	3.56E-05	-0.575999932	0.575999932	M1	Male	trans
cg24711324_TNFRSF19	5.46E-06	3.56E-05	-0.629037941	0.629037941	M1	Male	trans
cg10905987_ESRRAP1	5.46E-06	3.56E-05	-0.764015463	0.764015463	M1	Male	trans
cg13646510_ENSG00000225344	5.46E-06	3.56E-05	-0.798770551	0.798770551	M1	Male	trans
cg02271560_RNU4-28P	5.46E-06	3.56E-05	0.345702975	0.345702975	M1	Male	trans
cg00117961_RN7SL274P	5.46E-06	3.56E-05	-1.082673123	1.082673123	M1	Male	trans
cg12717664_MIR1972-2	5.46E-06	3.56E-05	-0.534535966	0.534535966	M1	Male	trans
cg14753740_MIR137HG	5.46E-06	3.56E-05	0.1030287	0.1030287	M1	Male	trans
cg05162456_NLRP5	5.46E-06	3.56E-05	-0.656574768	0.656574768	M1	Male	trans
cg06638795_ENSG00000179755	5.46E-06	3.56E-05	0.54045984	0.54045984	M1	Male	trans
cg06803261_TRAF5	5.46E-06	3.56E-05	-0.755349151	0.755349151	M1	Male	trans
cg00490039_KCNH8	5.46E-06	3.56E-05	-0.604372829	0.604372829	M1	Male	trans
cg17806866_TRBJ2-4	5.46E-06	3.56E-05	-0.517499967	0.517499967	M1	Male	trans
cg09024862_RNU6-112P	5.46E-06	3.56E-05	-0.321629145	0.321629145	M1	Male	trans
cg10520070_ENSG00000227733	5.46E-06	3.56E-05	-0.961033549	0.961033549	M1	Male	trans
cg20821566_SLC66A1	5.46E-06	3.56E-05	0.544211342	0.544211342	M1	Male	trans
cg04525308_RNU6-932P	5.46E-06	3.56E-05	-1.285202884	1.285202884	M1	Male	trans
cg24007800_GXYLT1P2	5.46E-06	3.56E-05	-1.18568728	1.18568728	M1	Male	trans
cg02639667_PRDM13	5.46E-06	3.56E-05	1.02006628	1.02006628	M1	Male	trans
cg07793432_TMEM237	5.46E-06	3.56E-05	-0.833679211	0.833679211	M1	Male	trans
cg13973727_DOC2A	5.46E-06	3.56E-05	-0.466939688	0.466939688	M1	Male	trans
cg20936529_C4orf51	5.46E-06	3.56E-05	-0.684372512	0.684372512	M1	Male	trans
cg16705697_SNORD116-12	5.46E-06	3.56E-05	-0.452249621	0.452249621	M1	Male	trans
cg25588120_CHIAP3	5.46E-06	3.56E-05	-0.374463175	0.374463175	M1	Male	trans
cg17623793_LINC01561	5.46E-06	3.56E-05	-0.461966783	0.461966783	M1	Male	trans
cg07850274_OTUD4	5.46E-06	3.56E-05	-0.774519417	0.774519417	M1	Male	trans
cg09583984_RS1	5.46E-06	3.56E-05	-0.545789221	0.545789221	M1	Male	trans
cg21021608_RNA5S2	5.46E-06	3.56E-05	-0.743318777	0.743318777	M1	Male	trans
cg08433110_ENSG00000230192	5.46E-06	3.56E-05	-0.37320404	0.37320404	M1	Male	trans
cg11002721_FCGR1A	5.46E-06	3.56E-05	-0.791268982	0.791268982	M1	Male	trans
cg03779213_ENSG00000235463	5.46E-06	3.56E-05	-1.360986797	1.360986797	M1	Male	trans
cg21903920_SPANXA2	5.46E-06	3.56E-05	-0.272197136	0.272197136	M1	Male	trans
cg18569141_MDGA1	5.46E-06	3.56E-05	0.714666873	0.714666873	M1	Male	trans
cg06696666_LPCAT3	5.46E-06	3.56E-05	-1.025268284	1.025268284	M1	Male	trans
cg08515884_OFD1P6Y	5.46E-06	3.56E-05	-0.984178973	0.984178973	M1	Male	trans
cg25482767_ENSG00000228488	5.46E-06	3.56E-05	-1.004163975	1.004163975	M1	Male	trans
cg06846895_ENSG00000234780	5.46E-06	3.56E-05	-0.870061137	0.870061137	M1	Male	trans
cg18346106_AK4P3	5.46E-06	3.56E-05	-0.992617256	0.992617256	M1	Male	trans
cg10411959_LHX5	5.46E-06	3.56E-05	-1.033684615	1.033684615	M1	Male	trans
cg06234966_MTND4P10	5.46E-06	3.56E-05	-0.779980575	0.779980575	M1	Male	trans
cg10548700_ZNF114P1	5.46E-06	3.56E-05	0.684955234	0.684955234	M1	Male	trans
cg04837653_MDC1-AS1	5.46E-06	3.56E-05	-0.450201075	0.450201075	M1	Male	trans
cg26189037_ENSG00000230328	5.46E-06	3.56E-05	-0.824934107	0.824934107	M1	Male	trans
cg11889058_SMR3A	5.46E-06	3.57E-05	-0.830490445	0.830490445	M1	Male	trans
cg08358620_RN7SL578P	5.46E-06	3.57E-05	0.731313119	0.731313119	M1	Male	trans
cg22280068_IGKV2D-28	5.46E-06	3.57E-05	-0.953118645	0.953118645	M1	Male	trans
cg14426682_ENSG00000239381	5.46E-06	3.57E-05	-0.729493045	0.729493045	M1	Male	trans
cg11572138_ENSG00000236332	5.47E-06	3.57E-05	-1.357498271	1.357498271	M1	Male	trans
cg21032074_RAMP3	5.47E-06	3.57E-05	-1.027026988	1.027026988	M1	Male	trans
cg10659736_PGA4	5.47E-06	3.57E-05	-0.720218309	0.720218309	M1	Male	trans
cg06320175_RNU6-147P	5.47E-06	3.57E-05	-0.332062426	0.332062426	M1	Male	trans
cg02736583_MYBPHL	5.47E-06	3.57E-05	0.728839774	0.728839774	M1	Male	trans
cg21668166_HASPIN	5.47E-06	3.57E-05	-0.566039707	0.566039707	M1	Male	trans
cg24856383_SPART-AS1	5.47E-06	3.57E-05	1.186904092	1.186904092	M1	Male	trans
cg27245817_ADAM5	5.47E-06	3.57E-05	-0.514763342	0.514763342	M1	Male	trans
cg16672940_RN7SL274P	5.47E-06	3.57E-05	-1.190511639	1.190511639	M1	Male	trans
cg02307102_HOXA11-AS	5.47E-06	3.57E-05	-1.334725697	1.334725697	M1	Male	trans
cg15658784_LINC00466	5.47E-06	3.57E-05	0.421752284	0.421752284	M1	Male	trans
cg18710053_ENSG00000205452	5.47E-06	3.57E-05	1.174084612	1.174084612	M1	Male	trans
cg13264811_NOTCH2P1	5.47E-06	3.57E-05	-0.527841135	0.527841135	M1	Male	trans
cg20935363_ENSG00000235862	5.47E-06	3.57E-05	0.460144718	0.460144718	M1	Male	trans
cg04509100_LINC01357	5.47E-06	3.57E-05	-0.440770093	0.440770093	M1	Male	trans
cg06544239_FTCD-AS1	5.47E-06	3.57E-05	-1.351990163	1.351990163	M1	Male	trans
cg20825109_CYP2A7P1	5.47E-06	3.57E-05	-0.905643481	0.905643481	M1	Male	trans
cg01293277_ZNF503-AS1	5.47E-06	3.57E-05	-0.735979766	0.735979766	M1	Male	trans
cg00629730_IL6	5.47E-06	3.57E-05	-0.476793924	0.476793924	M1	Male	trans
cg11056334_RADX	5.47E-06	3.57E-05	-0.315607673	0.315607673	M1	Male	trans
cg09064754_MIR222	5.47E-06	3.57E-05	0.24939367	0.24939367	M1	Male	trans
cg13799853_RPSAP6	5.47E-06	3.57E-05	0.6186638	0.6186638	M1	Male	trans
cg26659797_RNU6-1200P	5.47E-06	3.57E-05	-0.367173232	0.367173232	M1	Male	trans
cg05387905_ENSG00000228081	5.47E-06	3.57E-05	-0.758267952	0.758267952	M1	Male	trans
cg09299773_ENSG00000229863	5.47E-06	3.57E-05	-0.769116478	0.769116478	M1	Male	trans
cg16156113_CTC1	5.47E-06	3.57E-05	-0.443728281	0.443728281	M1	Male	trans
cg20807401_SPEM2	5.47E-06	3.57E-05	-1.077972962	1.077972962	M1	Male	trans
cg06101079_DEFA1	5.47E-06	3.57E-05	-1.026823184	1.026823184	M1	Male	trans
cg10533599_MRPL45P1	5.47E-06	3.57E-05	-0.622495709	0.622495709	M1	Male	trans
cg16550453_ENSG00000241456	5.47E-06	3.57E-05	-0.595685719	0.595685719	M1	Male	trans
cg14549467_RSAD2	5.47E-06	3.57E-05	-0.785584374	0.785584374	M1	Male	trans
cg03582294_RNU6-452P	5.47E-06	3.57E-05	0.691658289	0.691658289	M1	Male	trans
cg06088084_KRT26	5.47E-06	3.57E-05	0.800753616	0.800753616	M1	Male	trans
cg26015683_RNU6-48P	5.47E-06	3.57E-05	0.484654758	0.484654758	M1	Male	trans
cg22052629_EMBP1	5.47E-06	3.57E-05	-0.598248544	0.598248544	M1	Male	trans
cg19408449_SCN11A	5.47E-06	3.57E-05	-0.429748406	0.429748406	M1	Male	trans
cg14054162_RN7SKP206	5.47E-06	3.57E-05	-0.60838836	0.60838836	M1	Male	trans
cg09152224_ENSG00000232056	5.47E-06	3.57E-05	-0.427656011	0.427656011	M1	Male	trans
cg03559183_RNA5SP389	5.47E-06	3.57E-05	-0.344631243	0.344631243	M1	Male	trans
cg06362514_TRAV8-2	5.47E-06	3.57E-05	-0.629090693	0.629090693	M1	Male	trans
cg02426343_ST13P21	5.47E-06	3.57E-05	0.569388232	0.569388232	M1	Male	trans
cg07830906_B4GALNT1	5.47E-06	3.57E-05	-0.85352477	0.85352477	M1	Male	trans
cg07985687_PLPPR1	5.47E-06	3.57E-05	-0.690029928	0.690029928	M1	Male	trans
cg13938710_KRTAP13-2	5.47E-06	3.57E-05	-0.487728117	0.487728117	M1	Male	trans
cg13180315_ENSG00000223872	5.47E-06	3.57E-05	0.344781006	0.344781006	M1	Male	trans
cg18205030_MIR548L	5.47E-06	3.57E-05	-1.036886456	1.036886456	M1	Male	trans
cg13799853_GNG7	5.47E-06	3.57E-05	0.577272749	0.577272749	M1	Male	trans
cg00759146_OR51A7	5.47E-06	3.57E-05	-1.096659472	1.096659472	M1	Male	trans
cg26586804_ATP12A	5.47E-06	3.57E-05	-0.975830204	0.975830204	M1	Male	trans
cg06214339_PAICSP3	5.47E-06	3.57E-05	0.885963972	0.885963972	M1	Male	trans
cg01111656_ENSG00000235861	5.47E-06	3.57E-05	-0.659162625	0.659162625	M1	Male	trans
cg25774020_SNORD38C	5.47E-06	3.57E-05	-0.521110753	0.521110753	M1	Male	trans
cg20592691_EMX2	5.47E-06	3.57E-05	-0.436513358	0.436513358	M1	Male	trans
cg27346424_PREX1	5.47E-06	3.57E-05	0.568735606	0.568735606	M1	Male	trans
cg07110166_TRAV3	5.47E-06	3.57E-05	-0.514055287	0.514055287	M1	Male	trans
cg20863800_OR7E97P	5.47E-06	3.57E-05	-0.50048012	0.50048012	M1	Male	trans
cg04343263_DNAH17	5.47E-06	3.57E-05	-0.828758217	0.828758217	M1	Male	trans
cg18205030_LINC01704	5.47E-06	3.57E-05	-0.945086798	0.945086798	M1	Male	trans
cg10039163_LINC02549	5.47E-06	3.57E-05	-0.51173673	0.51173673	M1	Male	trans
cg07793432_TGFB1	5.47E-06	3.57E-05	0.611009832	0.611009832	M1	Male	trans
cg10034640_CCR6	5.47E-06	3.57E-05	-0.477151615	0.477151615	M1	Male	trans
cg19264743_ENSG00000238049	5.47E-06	3.57E-05	-0.649638287	0.649638287	M1	Male	trans
cg13128244_SLC30A3	5.47E-06	3.57E-05	-0.978704495	0.978704495	M1	Male	trans
cg16448805_LINC01729	5.47E-06	3.57E-05	-0.632060502	0.632060502	M1	Male	trans
cg24859375_CHRDL2	5.48E-06	3.57E-05	-0.859023184	0.859023184	M1	Male	trans
cg21097881_RPL7P34	5.48E-06	3.57E-05	1.369161772	1.369161772	M1	Male	trans
cg27289463_SNORA10B	5.48E-06	3.57E-05	0.368678908	0.368678908	M1	Male	trans
cg13180315_RPL39P38	5.48E-06	3.57E-05	0.569303569	0.569303569	M1	Male	trans
cg00759146_OR7E46P	5.48E-06	3.57E-05	-0.602138266	0.602138266	M1	Male	trans
cg03365111_TEX47	5.48E-06	3.57E-05	-0.750538061	0.750538061	M1	Male	trans
cg17201960_GPX6	5.48E-06	3.57E-05	-0.218951589	0.218951589	M1	Male	trans
cg11170217_RN7SKP3	5.48E-06	3.57E-05	-1.383983842	1.383983842	M1	Male	trans
cg03655023_TRPC1	5.48E-06	3.57E-05	-0.669221789	0.669221789	M1	Male	trans
cg07330196_ENSG00000234837	5.48E-06	3.57E-05	-1.12658073	1.12658073	M1	Male	trans
cg04271445_ENSG00000232765	5.48E-06	3.57E-05	-0.855662032	0.855662032	M1	Male	trans
cg16348536_FDCSP	5.48E-06	3.57E-05	-0.643319407	0.643319407	M1	Male	trans
cg15576245_ENSG00000213087	5.48E-06	3.57E-05	-0.601495635	0.601495635	M1	Male	trans
cg06187770_UGT3A1	5.48E-06	3.57E-05	0.431900708	0.431900708	M1	Male	trans
cg21266698_TTTY18	5.48E-06	3.57E-05	-0.242846767	0.242846767	M1	Male	trans
cg21266698_NDUFS5P3	5.48E-06	3.57E-05	-1.012778537	1.012778537	M1	Male	trans
cg21266698_RN7SKP165	5.48E-06	3.57E-05	-0.984256479	0.984256479	M1	Male	trans
cg21266698_RPL7P13	5.48E-06	3.57E-05	-1.012778537	1.012778537	M1	Male	trans
cg21266698_MED15P5	5.48E-06	3.57E-05	-1.012778537	1.012778537	M1	Male	trans
cg21266698_NUP210P2	5.48E-06	3.57E-05	-1.012778537	1.012778537	M1	Male	trans
cg21266698_LINC01985	5.48E-06	3.57E-05	-0.459791272	0.459791272	M1	Male	trans
cg21266698_GPX5	5.48E-06	3.57E-05	-0.459791272	0.459791272	M1	Male	trans
cg21266698_LINC02540	5.48E-06	3.57E-05	-1.012778537	1.012778537	M1	Male	trans
cg21266698_TRDN-AS1	5.48E-06	3.57E-05	-0.367731976	0.367731976	M1	Male	trans
cg21266698_EEF1A1P36	5.48E-06	3.57E-05	-0.90855267	0.90855267	M1	Male	trans
cg21266698_APOA4	5.48E-06	3.57E-05	-0.386492888	0.386492888	M1	Male	trans
cg21266698_PUDPP3	5.48E-06	3.57E-05	-0.567640574	0.567640574	M1	Male	trans
cg21266698_ENSG00000224931	5.48E-06	3.57E-05	-0.454276335	0.454276335	M1	Male	trans
cg21266698_ENSG00000227158	5.48E-06	3.57E-05	-0.589108007	0.589108007	M1	Male	trans
cg21266698_ENSG00000229418	5.48E-06	3.57E-05	-0.309347854	0.309347854	M1	Male	trans
cg21266698_ENSG00000230926	5.48E-06	3.57E-05	-0.454276335	0.454276335	M1	Male	trans
cg21266698_ENSG00000231922	5.48E-06	3.57E-05	-0.339837877	0.339837877	M1	Male	trans
cg21266698_TTTY19	5.48E-06	3.57E-05	-1.012778537	1.012778537	M1	Male	trans
cg21266698_ENSG00000232464	5.48E-06	3.57E-05	-1.012778537	1.012778537	M1	Male	trans
cg21266698_ENSG00000234021	5.48E-06	3.57E-05	-0.567640574	0.567640574	M1	Male	trans
cg21266698_ENSG00000236106	5.48E-06	3.57E-05	-0.314947862	0.314947862	M1	Male	trans
cg21266698_RPL18AP16	5.48E-06	3.57E-05	-0.718809778	0.718809778	M1	Male	trans
cg21266698_OFD1P5Y	5.48E-06	3.57E-05	-1.012778537	1.012778537	M1	Male	trans
cg21266698_RN7SKP291	5.48E-06	3.57E-05	-0.497826822	0.497826822	M1	Male	trans
cg16368004_CELA3B	5.48E-06	3.57E-05	0.499580903	0.499580903	M1	Male	trans
cg14776351_LINC01755	5.48E-06	3.57E-05	-0.670720096	0.670720096	M1	Male	trans
cg19026811_SNORA5B	5.48E-06	3.57E-05	-1.024792981	1.024792981	M1	Male	trans
cg04271445_OR4G2P	5.48E-06	3.57E-05	-0.355287144	0.355287144	M1	Male	trans
cg02671217_ATF7	5.48E-06	3.57E-05	-0.713278665	0.713278665	M1	Male	trans
cg08183793_PPY	5.48E-06	3.57E-05	-0.850500769	0.850500769	M1	Male	trans
cg13229245_COL24A1	5.48E-06	3.57E-05	0.43474176	0.43474176	M1	Male	trans
cg22720745_OR6T1	5.48E-06	3.57E-05	0.140029042	0.140029042	M1	Male	trans
cg06811119_ENSG00000232056	5.48E-06	3.57E-05	-0.376235271	0.376235271	M1	Male	trans
cg11110036_PANTR1	5.48E-06	3.57E-05	-0.725497886	0.725497886	M1	Male	trans
cg08392495_CCR3	5.48E-06	3.57E-05	-0.652984168	0.652984168	M1	Male	trans
cg13337086_ENSG00000226280	5.48E-06	3.57E-05	-0.532453746	0.532453746	M1	Male	trans
cg07793432_ST3GAL6	5.48E-06	3.57E-05	-0.757675147	0.757675147	M1	Male	trans
cg18180710_FGF7P2	5.48E-06	3.57E-05	1.119180685	1.119180685	M1	Male	trans
cg03036575_SEPTIN12	5.48E-06	3.57E-05	-0.753404376	0.753404376	M1	Male	trans
cg16661266_FOSB	5.48E-06	3.57E-05	-0.4790201	0.4790201	M1	Male	trans
cg08195491_OR6C4	5.48E-06	3.57E-05	-0.017589431	0.017589431	M1	Male	trans
cg08195491_OR5AQ1P	5.48E-06	3.57E-05	-0.202034325	0.202034325	M1	Male	trans
cg05986572_KRTAP5-11	5.48E-06	3.57E-05	-0.816131962	0.816131962	M1	Male	trans
cg22052629_NARS1	5.48E-06	3.57E-05	-0.644369307	0.644369307	M1	Male	trans
cg02697258_ENSG00000226527	5.48E-06	3.57E-05	-0.329533005	0.329533005	M1	Male	trans
cg20312287_KLK7	5.48E-06	3.57E-05	-0.423512834	0.423512834	M1	Male	trans
cg04543823_ENSG00000227224	5.48E-06	3.57E-05	-1.034022441	1.034022441	M1	Male	trans
cg23289706_ENSG00000237896	5.48E-06	3.57E-05	-0.42800675	0.42800675	M1	Male	trans
cg20349024_HAP1	5.48E-06	3.57E-05	0.537614255	0.537614255	M1	Male	trans
cg05394294_ENSG00000213867	5.48E-06	3.57E-05	-0.576885779	0.576885779	M1	Male	trans
cg18180710_OR2B7P	5.48E-06	3.57E-05	0.969857746	0.969857746	M1	Male	trans
cg13841476_HOXA9	5.48E-06	3.57E-05	-0.848817862	0.848817862	M1	Male	trans
cg20695805_RNU6-884P	5.48E-06	3.57E-05	0.525208523	0.525208523	M1	Male	trans
cg00060404_XCL2	5.48E-06	3.57E-05	-1.038247522	1.038247522	M1	Male	trans
cg16512708_HMGN1P35	5.48E-06	3.58E-05	0.625811423	0.625811423	M1	Male	trans
cg18619880_CST5	5.49E-06	3.58E-05	0.726222658	0.726222658	M1	Male	trans
cg11674404_CENPBD1	5.49E-06	3.58E-05	-0.516378863	0.516378863	M1	Male	trans
cg04781796_DKK1	5.49E-06	3.58E-05	-0.835644776	0.835644776	M1	Male	trans
cg20807401_LINC02627	5.49E-06	3.58E-05	-1.201690806	1.201690806	M1	Male	trans
cg08860070_GYG1P3	5.49E-06	3.58E-05	0.492552276	0.492552276	M1	Male	trans
cg27082921_ANK2	5.49E-06	3.58E-05	-0.390816678	0.390816678	M1	Male	trans
cg09774124_ENSG00000233268	5.49E-06	3.58E-05	-0.633255852	0.633255852	M1	Male	trans
cg09757838_LINC01886	5.49E-06	3.58E-05	0.515175621	0.515175621	M1	Male	trans
cg22595719_OR52M2P	5.49E-06	3.58E-05	-0.530766317	0.530766317	M1	Male	trans
cg09299773_ENSG00000232153	5.49E-06	3.58E-05	-1.054170094	1.054170094	M1	Male	trans
cg25657443_OR10K1	5.49E-06	3.58E-05	-0.138978723	0.138978723	M1	Male	trans
cg05204104_LOXL4	5.49E-06	3.58E-05	0.562801802	0.562801802	M1	Male	trans
cg15113413_HSP90AA5P	5.49E-06	3.58E-05	-1.150016272	1.150016272	M1	Male	trans
cg07443778_KLF4	5.49E-06	3.58E-05	-0.696811281	0.696811281	M1	Male	trans
cg08923376_GAPDHP33	5.49E-06	3.58E-05	-2.334854765	2.334854765	M1	Male	trans
cg22280068_KBTBD8	5.49E-06	3.58E-05	-0.821597707	0.821597707	M1	Male	trans
cg03603331_OR7E97P	5.49E-06	3.58E-05	-0.314578092	0.314578092	M1	Male	trans
cg10499042_ENSG00000231394	5.49E-06	3.58E-05	-0.841891722	0.841891722	M1	Male	trans
cg16210324_KLK1	5.49E-06	3.58E-05	0.934175489	0.934175489	M1	Male	trans
cg09499109_TSPY13P	5.49E-06	3.58E-05	-0.747523973	0.747523973	M1	Male	trans
cg11360606_GPC6-AS2	5.49E-06	3.58E-05	-0.736803474	0.736803474	M1	Male	trans
cg06736113_TMEM14DP	5.49E-06	3.58E-05	-0.602345545	0.602345545	M1	Male	trans
cg23878076_ENSG00000203520	5.49E-06	3.58E-05	-0.632604326	0.632604326	M1	Male	trans
cg19408572_SNORD57	5.49E-06	3.58E-05	0.16232387	0.16232387	M1	Male	trans
cg16551849_REG3G	5.49E-06	3.58E-05	-0.562112225	0.562112225	M1	Male	trans
cg16551849_TRBV23OR9-2	5.49E-06	3.58E-05	-0.531509256	0.531509256	M1	Male	trans
cg16551849_RNU1-65P	5.49E-06	3.58E-05	-0.251009867	0.251009867	M1	Male	trans
cg16551849_RNA5SP432	5.49E-06	3.58E-05	-0.562112225	0.562112225	M1	Male	trans
cg16551849_ENSG00000230867	5.49E-06	3.58E-05	-0.562112225	0.562112225	M1	Male	trans
cg16551849_OR2T27	5.49E-06	3.58E-05	-0.438641904	0.438641904	M1	Male	trans
cg16551849_LINC02670	5.49E-06	3.58E-05	-0.791997012	0.791997012	M1	Male	trans
cg16551849_TYRL	5.49E-06	3.58E-05	-0.712164699	0.712164699	M1	Male	trans
cg16551849_RNA5SP442	5.49E-06	3.58E-05	-0.355245976	0.355245976	M1	Male	trans
cg16551849_LINC02557	5.49E-06	3.58E-05	-0.710491952	0.710491952	M1	Male	trans
cg16551849_AKR7A2P2	5.49E-06	3.58E-05	-0.33833579	0.33833579	M1	Male	trans
cg16551849_ENSG00000235901	5.49E-06	3.58E-05	-0.791997012	0.791997012	M1	Male	trans
cg15644305_PMS2P12	5.49E-06	3.58E-05	-0.541168917	0.541168917	M1	Male	trans
cg26990625_ENSG00000234503	5.49E-06	3.58E-05	0.445755641	0.445755641	M1	Male	trans
cg21086969_RN7SKP250	5.49E-06	3.58E-05	-0.715086217	0.715086217	M1	Male	trans
cg13360540_ZDHHC20P2	5.49E-06	3.58E-05	-0.570091286	0.570091286	M1	Male	trans
cg10145319_RNU1-88P	5.49E-06	3.58E-05	-0.750687357	0.750687357	M1	Male	trans
cg05351147_HMGN3P1	5.49E-06	3.58E-05	-0.593916531	0.593916531	M1	Male	trans
cg11775190_LINC01103	5.49E-06	3.58E-05	-0.864915971	0.864915971	M1	Male	trans
cg11775190_RN7SKP139	5.49E-06	3.58E-05	-1.203614184	1.203614184	M1	Male	trans
cg10183235_NMTRQ-TTG12-1	5.49E-06	3.58E-05	-1.259010372	1.259010372	M1	Male	trans
cg15125392_RBMX2P4	5.49E-06	3.58E-05	-0.770255882	0.770255882	M1	Male	trans
cg06194070_FAF2P1	5.49E-06	3.58E-05	0.799555785	0.799555785	M1	Male	trans
cg26258846_LINC01681	5.49E-06	3.58E-05	0.802960647	0.802960647	M1	Male	trans
cg15120247_ENSG00000238004	5.49E-06	3.58E-05	-0.529817056	0.529817056	M1	Male	trans
cg09508875_OR2T7	5.49E-06	3.58E-05	-0.146205573	0.146205573	M1	Male	trans
cg09508875_LINC02037	5.49E-06	3.58E-05	-0.38038906	0.38038906	M1	Male	trans
cg15113413_ENSG00000230303	5.49E-06	3.58E-05	-1.232140231	1.232140231	M1	Male	trans
cg11432526_SHOX2	5.49E-06	3.58E-05	-1.41602785	1.41602785	M1	Male	trans
cg11056334_TAF5	5.49E-06	3.58E-05	-0.397354202	0.397354202	M1	Male	trans
cg05865911_ENSG00000227920	5.49E-06	3.58E-05	0.70983893	0.70983893	M1	Male	trans
cg11889058_CARD14	5.49E-06	3.58E-05	-0.912960457	0.912960457	M1	Male	trans
cg01028000_AMD1P2	5.49E-06	3.58E-05	-0.379404746	0.379404746	M1	Male	trans
cg15798563_PDE8B	5.49E-06	3.58E-05	-1.008414377	1.008414377	M1	Male	trans
cg03591123_OR2T29	5.49E-06	3.58E-05	-0.034685081	0.034685081	M1	Male	trans
cg18015625_ENSG00000238440	5.49E-06	3.58E-05	-0.568759778	0.568759778	M1	Male	trans
cg12931756_OR10J1	5.49E-06	3.58E-05	-0.453866938	0.453866938	M1	Male	trans
cg03179052_SNORA63D	5.49E-06	3.58E-05	-1.211447298	1.211447298	M1	Male	trans
cg15616609_PPIAP81	5.49E-06	3.58E-05	-1.178644853	1.178644853	M1	Male	trans
cg02281699_ERHP2	5.49E-06	3.58E-05	-0.678594951	0.678594951	M1	Male	trans
cg18875551_ENSG00000241168	5.49E-06	3.58E-05	-0.626800932	0.626800932	M1	Male	trans
cg23782583_MTATP6P17	5.49E-06	3.58E-05	-0.492519022	0.492519022	M1	Male	trans
cg20009356_ALDOAP1	5.49E-06	3.58E-05	-1.233200622	1.233200622	M1	Male	trans
cg06752779_UGT2B28	5.49E-06	3.58E-05	-0.701909852	0.701909852	M1	Male	trans
cg11674404_ENSG00000213959	5.49E-06	3.58E-05	0.715630762	0.715630762	M1	Male	trans
cg09774124_TRAV17	5.49E-06	3.58E-05	-0.539891166	0.539891166	M1	Male	trans
cg13242077_ENSG00000228318	5.49E-06	3.58E-05	-0.84079138	0.84079138	M1	Male	trans
cg15658784_RNU6-481P	5.49E-06	3.58E-05	0.338728637	0.338728637	M1	Male	trans
cg05207347_PRDX3P3	5.49E-06	3.58E-05	-0.463306476	0.463306476	M1	Male	trans
cg19653415_ENSG00000240518	5.50E-06	3.58E-05	-0.87595858	0.87595858	M1	Male	trans
cg06469326_FSTL5	5.50E-06	3.58E-05	-0.067829367	0.067829367	M1	Male	trans
cg20695032_SP9	5.50E-06	3.58E-05	-0.675966734	0.675966734	M1	Male	trans
cg02307102_TRIML2	5.50E-06	3.58E-05	-1.328167757	1.328167757	M1	Male	trans
cg10384015_IL17C	5.50E-06	3.58E-05	0.734148664	0.734148664	M1	Male	trans
cg18811157_OR51E2	5.50E-06	3.58E-05	-0.222652939	0.222652939	M1	Male	trans
cg14655590_USP6	5.50E-06	3.58E-05	-0.589239789	0.589239789	M1	Male	trans
cg04070489_STC2	5.50E-06	3.58E-05	-1.347279306	1.347279306	M1	Male	trans
cg01914144_C4BPAP1	5.50E-06	3.58E-05	0.765318593	0.765318593	M1	Male	trans
cg00459509_GOLGA8UP	5.50E-06	3.58E-05	-0.820731028	0.820731028	M1	Male	trans
cg16141652_MRPL20P1	5.50E-06	3.58E-05	-0.573478373	0.573478373	M1	Male	trans
cg21856234_FAM183DP	5.50E-06	3.58E-05	0.441062772	0.441062772	M1	Male	trans
cg06955954_KIF25-AS1	5.50E-06	3.58E-05	-0.712458066	0.712458066	M1	Male	trans
cg00592410_TREML3P	5.50E-06	3.58E-05	-0.546930402	0.546930402	M1	Male	trans
cg14552882_RNU6-179P	5.50E-06	3.58E-05	-0.761478274	0.761478274	M1	Male	trans
cg14203970_RNA5SP474	5.50E-06	3.58E-05	-1.564074044	1.564074044	M1	Male	trans
cg26015683_RPL21P106	5.50E-06	3.58E-05	0.334733483	0.334733483	M1	Male	trans
cg02792740_TMED7	5.50E-06	3.58E-05	0.619168272	0.619168272	M1	Male	trans
cg10452704_IFNA4	5.50E-06	3.58E-05	0.553467728	0.553467728	M1	Male	trans
cg13845724_CALCRL	5.50E-06	3.58E-05	-0.590452471	0.590452471	M1	Male	trans
cg20816047_SNTG2	5.50E-06	3.58E-05	-0.704668693	0.704668693	M1	Male	trans
cg03214444_RPL29P30	5.50E-06	3.58E-05	-0.794331619	0.794331619	M1	Male	trans
cg04212021_RNU4-50P	5.50E-06	3.58E-05	0.577840474	0.577840474	M1	Male	trans
cg06777189_RPL35AP34	5.50E-06	3.58E-05	-0.496062375	0.496062375	M1	Male	trans
cg26034147_ENSG00000201036	5.50E-06	3.58E-05	-0.996403058	0.996403058	M1	Male	trans
cg00811340_RPL31P61	5.50E-06	3.58E-05	-0.76107181	0.76107181	M1	Male	trans
cg26474203_RNU6-860P	5.50E-06	3.58E-05	-0.338649797	0.338649797	M1	Male	trans
cg14457908_DNM1P51	5.50E-06	3.58E-05	-0.562581238	0.562581238	M1	Male	trans
cg14429748_ILDR2	5.50E-06	3.58E-05	-1.015731636	1.015731636	M1	Male	trans
cg24272257_OR5AK2	5.50E-06	3.58E-05	-1.006296688	1.006296688	M1	Male	trans
cg18964140_ENSG00000173366	5.50E-06	3.58E-05	-1.357130651	1.357130651	M1	Male	trans
cg13799853_EEF1A1P31	5.50E-06	3.58E-05	0.601672525	0.601672525	M1	Male	trans
cg20821566_ZNF581	5.50E-06	3.58E-05	0.531878245	0.531878245	M1	Male	trans
cg10034640_ENSG00000220660	5.50E-06	3.58E-05	-0.401669406	0.401669406	M1	Male	trans
cg08217354_RNU6-442P	5.50E-06	3.58E-05	-0.386872764	0.386872764	M1	Male	trans
cg23767840_ENSG00000241411	5.50E-06	3.58E-05	-0.73281006	0.73281006	M1	Male	trans
cg03120254_CDY6P	5.50E-06	3.59E-05	-1.506725933	1.506725933	M1	Male	trans
cg07330196_ENSG00000233330	5.50E-06	3.59E-05	-0.883612385	0.883612385	M1	Male	trans
cg12362235_IFNA13	5.50E-06	3.59E-05	0.550902662	0.550902662	M1	Male	trans
cg06803261_ENSG00000228857	5.50E-06	3.59E-05	-0.755391431	0.755391431	M1	Male	trans
cg13446689_ENSG00000230563	5.50E-06	3.59E-05	0.752658332	0.752658332	M1	Male	trans
cg24299929_ENSG00000234586	5.50E-06	3.59E-05	-0.600376789	0.600376789	M1	Male	trans
cg13011999_ENSG00000228768	5.50E-06	3.59E-05	0.292292444	0.292292444	M1	Male	trans
cg22121946_OTOG	5.50E-06	3.59E-05	-0.85051681	0.85051681	M1	Male	trans
cg03328827_API5P2	5.50E-06	3.59E-05	-0.377432262	0.377432262	M1	Male	trans
cg22052629_MTRF1L	5.50E-06	3.59E-05	-0.594720416	0.594720416	M1	Male	trans
cg21288684_RNA5SP242	5.50E-06	3.59E-05	-0.302151525	0.302151525	M1	Male	trans
cg09588157_ENSG00000239593	5.50E-06	3.59E-05	-1.071554525	1.071554525	M1	Male	trans
cg26612252_ALX1	5.51E-06	3.59E-05	0.507849361	0.507849361	M1	Male	trans
cg22052629_HNRNPLL	5.51E-06	3.59E-05	-0.686366051	0.686366051	M1	Male	trans
cg20821566_METTL11B	5.51E-06	3.59E-05	-0.572862576	0.572862576	M1	Male	trans
cg14611230_TRAJ56	5.51E-06	3.59E-05	-0.587823773	0.587823773	M1	Male	trans
cg22992816_RRP7A	5.51E-06	3.59E-05	-0.698463667	0.698463667	M1	Male	trans
cg06666967_ENSG00000237586	5.51E-06	3.59E-05	0.761343262	0.761343262	M1	Male	trans
cg10499451_DRP2	5.51E-06	3.59E-05	-0.716370845	0.716370845	M1	Male	trans
cg11056334_UBE2B	5.51E-06	3.59E-05	-0.387618653	0.387618653	M1	Male	trans
cg16582255_RNA5SP86	5.51E-06	3.59E-05	-0.680936955	0.680936955	M1	Male	trans
cg07410464_DEFB131D	5.51E-06	3.59E-05	-0.954362554	0.954362554	M1	Male	trans
cg04337937_ARHGAP29-AS1	5.51E-06	3.59E-05	-0.71289068	0.71289068	M1	Male	trans
cg07330196_AP5M1	5.51E-06	3.59E-05	-0.875950048	0.875950048	M1	Male	trans
cg02792740_TMEM87A	5.51E-06	3.59E-05	0.605665859	0.605665859	M1	Male	trans
cg01826354_RN7SL263P	5.51E-06	3.59E-05	-0.567148011	0.567148011	M1	Male	trans
cg16062368_DLL3	5.51E-06	3.59E-05	-0.627521426	0.627521426	M1	Male	trans
cg18100127_SNORD115-33	5.51E-06	3.59E-05	-0.491843893	0.491843893	M1	Male	trans
cg10240127_GLRX5P1	5.51E-06	3.59E-05	-1.074262193	1.074262193	M1	Male	trans
cg01578705_RNU6-690P	5.51E-06	3.59E-05	-0.951702898	0.951702898	M1	Male	trans
cg03143591_RBPJP7	5.51E-06	3.59E-05	-0.712072963	0.712072963	M1	Male	trans
cg02514711_HOXA4	5.51E-06	3.59E-05	0.483292322	0.483292322	M1	Male	trans
cg06088084_ENSG00000231675	5.51E-06	3.59E-05	0.66110263	0.66110263	M1	Male	trans
cg07244649_PLAUR	5.51E-06	3.59E-05	0.318344856	0.318344856	M1	Male	trans
cg10301769_CYP11B2	5.51E-06	3.59E-05	-0.389204362	0.389204362	M1	Male	trans
cg05997357_SIRPA	5.51E-06	3.59E-05	0.525345855	0.525345855	M1	Male	trans
cg14762788_LINC00701	5.51E-06	3.59E-05	-1.04066889	1.04066889	M1	Male	trans
cg16794862_CRLF1	5.51E-06	3.59E-05	-0.405856062	0.405856062	M1	Male	trans
cg04767732_LINC01072	5.51E-06	3.59E-05	-0.372536218	0.372536218	M1	Male	trans
cg04767732_MAS1L	5.51E-06	3.59E-05	-0.471746891	0.471746891	M1	Male	trans
cg04767732_ENSG00000226483	5.51E-06	3.59E-05	-0.471746891	0.471746891	M1	Male	trans
cg04767732_ENSG00000231440	5.51E-06	3.59E-05	-0.471746891	0.471746891	M1	Male	trans
cg04767732_ENSG00000240611	5.51E-06	3.59E-05	-0.293207413	0.293207413	M1	Male	trans
cg04767732_MTCYBP14	5.51E-06	3.59E-05	-0.507301998	0.507301998	M1	Male	trans
cg04767732_LINC01997	5.51E-06	3.59E-05	-0.184085724	0.184085724	M1	Male	trans
cg04767732_RNA5SP198	5.51E-06	3.59E-05	-0.386625056	0.386625056	M1	Male	trans
cg04767732_ARL5AP2	5.51E-06	3.59E-05	-0.465334133	0.465334133	M1	Male	trans
cg04767732_RPS15AP32	5.51E-06	3.59E-05	-0.386625056	0.386625056	M1	Male	trans
cg04767732_TFDP3	5.51E-06	3.59E-05	-0.110191289	0.110191289	M1	Male	trans
cg04767732_ENSG00000225175	5.51E-06	3.59E-05	-0.596273048	0.596273048	M1	Male	trans
cg04767732_CHMP4AP1	5.51E-06	3.59E-05	-0.66467533	0.66467533	M1	Male	trans
cg04767732_RPL9P15	5.51E-06	3.59E-05	-0.223031832	0.223031832	M1	Male	trans
cg04767732_OR2W1	5.51E-06	3.59E-05	-0.66467533	0.66467533	M1	Male	trans
cg04767732_PGAM1P2	5.51E-06	3.59E-05	-0.66467533	0.66467533	M1	Male	trans
cg04767732_KRTAP10-1	5.51E-06	3.59E-05	-0.66467533	0.66467533	M1	Male	trans
cg22280068_RN7SKP76	5.51E-06	3.59E-05	-0.736661313	0.736661313	M1	Male	trans
cg10133738_ISLR2	5.51E-06	3.59E-05	-0.489040753	0.489040753	M1	Male	trans
cg24347251_IGHV4-59	5.51E-06	3.59E-05	-1.024310706	1.024310706	M1	Male	trans
cg09774124_CLCA3P	5.51E-06	3.59E-05	-0.491251438	0.491251438	M1	Male	trans
cg21828663_PHACTR3-AS1	5.51E-06	3.59E-05	-0.686063	0.686063	M1	Male	trans
cg20309677_ENSG00000230003	5.51E-06	3.59E-05	-0.794751804	0.794751804	M1	Male	trans
cg01708411_ENSG00000242029	5.51E-06	3.59E-05	0.45404703	0.45404703	M1	Male	trans
cg04887104_COL14A1	5.51E-06	3.59E-05	-0.872459252	0.872459252	M1	Male	trans
cg10989862_MTCO1P5	5.51E-06	3.59E-05	-0.584912605	0.584912605	M1	Male	trans
cg10989862_HBBP1	5.51E-06	3.59E-05	-0.777606702	0.777606702	M1	Male	trans
cg10989862_SLN	5.51E-06	3.59E-05	-0.243415779	0.243415779	M1	Male	trans
cg10989862_ENSG00000213750	5.51E-06	3.59E-05	-0.491435055	0.491435055	M1	Male	trans
cg10989862_ENSG00000233842	5.51E-06	3.59E-05	-0.777606702	0.777606702	M1	Male	trans
cg10989862_TRBV22OR9-2	5.51E-06	3.59E-05	-1.095621404	1.095621404	M1	Male	trans
cg10989862_RNU6-271P	5.51E-06	3.59E-05	-1.095621404	1.095621404	M1	Male	trans
cg10989862_DEFB132	5.51E-06	3.59E-05	-0.450072418	0.450072418	M1	Male	trans
cg10989862_RNU1-55P	5.51E-06	3.59E-05	-0.367635804	0.367635804	M1	Male	trans
cg10989862_NOLC1P1	5.51E-06	3.59E-05	-1.095621404	1.095621404	M1	Male	trans
cg10989862_ENSG00000236151	5.51E-06	3.59E-05	-1.095621404	1.095621404	M1	Male	trans
cg10989862_ENSG00000236920	5.51E-06	3.59E-05	-1.095621404	1.095621404	M1	Male	trans
cg23974730_LENG8-AS1	5.51E-06	3.59E-05	0.80788054	0.80788054	M1	Male	trans
cg11110036_C19orf81	5.51E-06	3.59E-05	-0.622411558	0.622411558	M1	Male	trans
cg17969084_IGKV2D-28	5.51E-06	3.59E-05	0.710968491	0.710968491	M1	Male	trans
cg18941079_CASP12	5.51E-06	3.59E-05	-1.034200158	1.034200158	M1	Male	trans
cg07850274_SYTL2	5.51E-06	3.59E-05	-0.78396866	0.78396866	M1	Male	trans
cg18947032_EIF4EP4	5.51E-06	3.59E-05	0.680426137	0.680426137	M1	Male	trans
cg05398648_BMP2	5.51E-06	3.59E-05	-1.376755954	1.376755954	M1	Male	trans
cg09480417_RNA5SP212	5.51E-06	3.59E-05	-0.898765313	0.898765313	M1	Male	trans
cg02949296_ENSG00000238178	5.51E-06	3.59E-05	-1.471334683	1.471334683	M1	Male	trans
cg01202651_OTOG	5.51E-06	3.59E-05	-0.728823035	0.728823035	M1	Male	trans
cg16542473_SIAH3	5.51E-06	3.59E-05	-0.55290759	0.55290759	M1	Male	trans
cg26690956_MIR26A2	5.51E-06	3.59E-05	-0.876924677	0.876924677	M1	Male	trans
cg01346252_LINC01597	5.51E-06	3.59E-05	-0.7715735	0.7715735	M1	Male	trans
cg02487130_RNU6-14P	5.51E-06	3.59E-05	0.667612194	0.667612194	M1	Male	trans
cg08533711_ENSG00000228622	5.52E-06	3.59E-05	-0.54036216	0.54036216	M1	Male	trans
cg10034640_G6PC1	5.52E-06	3.59E-05	-0.379063169	0.379063169	M1	Male	trans
cg19408449_RNU6-1039P	5.52E-06	3.59E-05	-0.448807851	0.448807851	M1	Male	trans
cg07416455_FAM90A15P	5.52E-06	3.59E-05	-0.857512981	0.857512981	M1	Male	trans
cg07243941_ENSG00000198555	5.52E-06	3.59E-05	0.471102971	0.471102971	M1	Male	trans
cg07734161_SLC22A3	5.52E-06	3.59E-05	0.717329135	0.717329135	M1	Male	trans
cg08795713_ENSG00000243085	5.52E-06	3.59E-05	-0.922233136	0.922233136	M1	Male	trans
cg16894055_MTND2P4	5.52E-06	3.59E-05	-0.945521947	0.945521947	M1	Male	trans
cg03985285_ZNF705D	5.52E-06	3.59E-05	-0.586305916	0.586305916	M1	Male	trans
cg15668967_MIR1207	5.52E-06	3.59E-05	-1.549247895	1.549247895	M1	Male	trans
cg07596643_TRAPPC2P8	5.52E-06	3.59E-05	0.506883787	0.506883787	M1	Male	trans
cg22052629_GAPDHP20	5.52E-06	3.59E-05	-0.765102782	0.765102782	M1	Male	trans
cg06649540_ENSG00000233018	5.52E-06	3.59E-05	-0.979701957	0.979701957	M1	Male	trans
cg24605553_LINC02576	5.52E-06	3.59E-05	0.837039833	0.837039833	M1	Male	trans
cg23878076_RN7SKP178	5.52E-06	3.59E-05	-0.848515921	0.848515921	M1	Male	trans
cg22053558_ENSG00000227717	5.52E-06	3.59E-05	-0.696339873	0.696339873	M1	Male	trans
cg17537073_LINC01141	5.52E-06	3.59E-05	0.331970582	0.331970582	M1	Male	trans
cg17537073_RPS20P13	5.52E-06	3.59E-05	0.362479402	0.362479402	M1	Male	trans
cg17537073_CRYGC	5.52E-06	3.59E-05	0.453893977	0.453893977	M1	Male	trans
cg17537073_UBTFL7	5.52E-06	3.59E-05	0.177224348	0.177224348	M1	Male	trans
cg17537073_UBTFL2	5.52E-06	3.59E-05	0.137858137	0.137858137	M1	Male	trans
cg17537073_RN7SKP172	5.52E-06	3.59E-05	0.362479402	0.362479402	M1	Male	trans
cg17537073_RNU6-434P	5.52E-06	3.59E-05	0.470065248	0.470065248	M1	Male	trans
cg17537073_ENSG00000228560	5.52E-06	3.59E-05	0.616786304	0.616786304	M1	Male	trans
cg17537073_UQCRC2P1	5.52E-06	3.59E-05	0.308393152	0.308393152	M1	Male	trans
cg17537073_RPS23P5	5.52E-06	3.59E-05	0.785364926	0.785364926	M1	Male	trans
cg17537073_RN7SKP279	5.52E-06	3.59E-05	0.573557807	0.573557807	M1	Male	trans
cg17537073_CYCSP32	5.52E-06	3.59E-05	0.325964994	0.325964994	M1	Male	trans
cg17537073_SNORD102	5.52E-06	3.59E-05	0.292872042	0.292872042	M1	Male	trans
cg17537073_OR3B1P	5.52E-06	3.59E-05	0.573557807	0.573557807	M1	Male	trans
cg17537073_ENSG00000228997	5.52E-06	3.59E-05	0.408627538	0.408627538	M1	Male	trans
cg24520968_S100A11P2	5.52E-06	3.59E-05	-0.945718575	0.945718575	M1	Male	trans
cg19765834_ENSG00000224691	5.52E-06	3.59E-05	-1.70235779	1.70235779	M1	Male	trans
cg10548700_VN2R1P	5.52E-06	3.59E-05	0.429448933	0.429448933	M1	Male	trans
cg20592123_ENSG00000223859	5.52E-06	3.59E-05	0.827707734	0.827707734	M1	Male	trans
cg04887104_C2orf78	5.52E-06	3.59E-05	-0.938790856	0.938790856	M1	Male	trans
cg04485371_SNORD115-47	5.52E-06	3.59E-05	-0.540537632	0.540537632	M1	Male	trans
cg02945385_ITPRID1	5.52E-06	3.59E-05	-0.675216365	0.675216365	M1	Male	trans
cg10654648_ENSG00000213527	5.52E-06	3.59E-05	-1.076902589	1.076902589	M1	Male	trans
cg25371434_LINC01623	5.52E-06	3.59E-05	0.874731926	0.874731926	M1	Male	trans
cg10836755_ZNF729	5.52E-06	3.59E-05	-0.871013477	0.871013477	M1	Male	trans
cg02805689_GPX6	5.52E-06	3.59E-05	-0.217412931	0.217412931	M1	Male	trans
cg23885472_TPD52L3	5.52E-06	3.59E-05	-0.566990371	0.566990371	M1	Male	trans
cg06406532_USP9YP32	5.52E-06	3.59E-05	-1.038461657	1.038461657	M1	Male	trans
cg07295550_RTL3	5.52E-06	3.59E-05	-0.404643199	0.404643199	M1	Male	trans
cg00239952_SNORD114-20	5.52E-06	3.59E-05	0.917014471	0.917014471	M1	Male	trans
cg27380499_WDFY4	5.52E-06	3.59E-05	0.400653419	0.400653419	M1	Male	trans
cg26612252_ENSG00000234967	5.52E-06	3.59E-05	0.548501574	0.548501574	M1	Male	trans
cg01630869_HIKESHIP1	5.52E-06	3.59E-05	0.619943798	0.619943798	M1	Male	trans
cg14675598_ENSG00000238295	5.52E-06	3.59E-05	0.626731327	0.626731327	M1	Male	trans
cg19276014_RNU6-932P	5.52E-06	3.59E-05	-0.801985336	0.801985336	M1	Male	trans
cg15482000_NLRP4	5.52E-06	3.59E-05	-0.726196698	0.726196698	M1	Male	trans
cg15616609_OR6C1	5.52E-06	3.59E-05	-0.03459601	0.03459601	M1	Male	trans
cg15616609_RN7SKP205	5.52E-06	3.59E-05	-0.88242128	0.88242128	M1	Male	trans
cg15616609_NDUFA5P10	5.52E-06	3.59E-05	-0.307838804	0.307838804	M1	Male	trans
cg15616609_CRB3P1	5.52E-06	3.59E-05	-0.764837408	0.764837408	M1	Male	trans
cg15616609_OR10C1	5.52E-06	3.59E-05	-0.764837408	0.764837408	M1	Male	trans
cg15616609_OR9I2P	5.52E-06	3.59E-05	-0.324908593	0.324908593	M1	Male	trans
cg15616609_TPRX1	5.52E-06	3.59E-05	-0.724279284	0.724279284	M1	Male	trans
cg15616609_CACNG7	5.52E-06	3.59E-05	-0.203905544	0.203905544	M1	Male	trans
cg15616609_DNAJA1P5	5.52E-06	3.59E-05	-1.080290535	1.080290535	M1	Male	trans
cg15616609_DPP10-AS3	5.52E-06	3.59E-05	-0.646897956	0.646897956	M1	Male	trans
cg15616609_CAPZA1P4	5.52E-06	3.59E-05	-1.314887766	1.314887766	M1	Male	trans
cg15616609_OR51H2P	5.52E-06	3.59E-05	-0.471533581	0.471533581	M1	Male	trans
cg15616609_Y_RNA	5.52E-06	3.59E-05	-0.933228883	0.933228883	M1	Male	trans
cg15616609_ENSG00000224252	5.52E-06	3.59E-05	-1.314887766	1.314887766	M1	Male	trans
cg15616609_ENSG00000230159	5.52E-06	3.59E-05	-1.314887766	1.314887766	M1	Male	trans
cg15616609_ENSG00000230190	5.52E-06	3.59E-05	-1.314887766	1.314887766	M1	Male	trans
cg15616609_ENSG00000234522	5.52E-06	3.59E-05	-1.314887766	1.314887766	M1	Male	trans
cg15616609_SETD6P1	5.52E-06	3.59E-05	-0.471029057	0.471029057	M1	Male	trans
cg15616609_OR5M4P	5.52E-06	3.59E-05	-1.179571591	1.179571591	M1	Male	trans
cg15616609_NDUFA12P1	5.52E-06	3.59E-05	-0.589785795	0.589785795	M1	Male	trans
cg15616609_RNU6-929P	5.52E-06	3.59E-05	-0.540145267	0.540145267	M1	Male	trans
cg02158095_RBMX2P2	5.52E-06	3.59E-05	-0.416329161	0.416329161	M1	Male	trans
cg16596598_RNU6-474P	5.52E-06	3.59E-05	-0.610911825	0.610911825	M1	Male	trans
cg16596598_KRT8P27	5.52E-06	3.59E-05	-0.539833652	0.539833652	M1	Male	trans
cg16596598_RNU6-777P	5.52E-06	3.59E-05	-0.198212887	0.198212887	M1	Male	trans
cg16596598_LINC00410	5.52E-06	3.59E-05	-0.140218867	0.140218867	M1	Male	trans
cg16596598_KRTAP4-5	5.52E-06	3.59E-05	-0.618968153	0.618968153	M1	Male	trans
cg16596598_KRTAP9-3	5.52E-06	3.59E-05	-0.357645582	0.357645582	M1	Male	trans
cg16596598_POTEH-AS1	5.52E-06	3.59E-05	-0.472092404	0.472092404	M1	Male	trans
cg16596598_ENSG00000212608	5.52E-06	3.59E-05	-0.357645582	0.357645582	M1	Male	trans
cg16596598_ENSG00000235168	5.52E-06	3.59E-05	-0.432081384	0.432081384	M1	Male	trans
cg16596598_LINC02810	5.52E-06	3.59E-05	-0.224166232	0.224166232	M1	Male	trans
cg16596598_RPL36AP10	5.52E-06	3.59E-05	-0.707298832	0.707298832	M1	Male	trans
cg16596598_LINC01774	5.52E-06	3.59E-05	-0.50199851	0.50199851	M1	Male	trans
cg16596598_IGKV1D-35	5.52E-06	3.59E-05	-0.707298832	0.707298832	M1	Male	trans
cg16596598_IGKV2D-26	5.52E-06	3.59E-05	-0.425159246	0.425159246	M1	Male	trans
cg16596598_HMGN2P22	5.52E-06	3.59E-05	-0.707298832	0.707298832	M1	Male	trans
cg16596598_LINC01940	5.52E-06	3.59E-05	-0.707298832	0.707298832	M1	Male	trans
cg16596598_CDYLP1	5.52E-06	3.59E-05	-0.707298832	0.707298832	M1	Male	trans
cg16596598_RPL7AP23	5.52E-06	3.59E-05	-0.707298832	0.707298832	M1	Male	trans
cg16596598_LINC02045	5.52E-06	3.59E-05	-0.707298832	0.707298832	M1	Male	trans
cg16596598_OTOL1	5.52E-06	3.59E-05	-0.707298832	0.707298832	M1	Male	trans
cg16596598_MEMO1P3	5.52E-06	3.59E-05	-0.50199851	0.50199851	M1	Male	trans
cg16596598_MIR1269A	5.52E-06	3.59E-05	-0.265826132	0.265826132	M1	Male	trans
cg16596598_RNU6ATAC5P	5.52E-06	3.59E-05	-0.289155423	0.289155423	M1	Male	trans
cg16596598_RNU6-456P	5.52E-06	3.59E-05	-0.285296336	0.285296336	M1	Male	trans
cg16596598_PRL	5.52E-06	3.59E-05	-0.581105288	0.581105288	M1	Male	trans
cg16596598_RNU1-105P	5.52E-06	3.59E-05	-0.707298832	0.707298832	M1	Male	trans
cg16596598_GFRAL	5.52E-06	3.59E-05	-0.707298832	0.707298832	M1	Male	trans
cg16596598_RNU6-829P	5.52E-06	3.59E-05	-0.253373946	0.253373946	M1	Male	trans
cg16596598_C10orf120	5.52E-06	3.59E-05	-0.411418084	0.411418084	M1	Male	trans
cg16596598_RNU6-600P	5.52E-06	3.59E-05	-0.707298832	0.707298832	M1	Male	trans
cg16596598_RPS29P1	5.52E-06	3.59E-05	-0.707298832	0.707298832	M1	Male	trans
cg16596598_IGHD6-25	5.52E-06	3.59E-05	-0.411418084	0.411418084	M1	Male	trans
cg16596598_IGHD5-24	5.52E-06	3.59E-05	-0.50199851	0.50199851	M1	Male	trans
cg16596598_KRTAP4-6	5.52E-06	3.59E-05	-0.23733415	0.23733415	M1	Male	trans
cg16596598_KRTAP4-3	5.52E-06	3.59E-05	-0.707298832	0.707298832	M1	Male	trans
cg16596598_RNU7-186P	5.52E-06	3.59E-05	-0.707298832	0.707298832	M1	Male	trans
cg16596598_MIR548XHG	5.52E-06	3.59E-05	-0.687379751	0.687379751	M1	Male	trans
cg16596598_ENSG00000197476	5.52E-06	3.59E-05	-0.48872946	0.48872946	M1	Male	trans
cg16596598_ENSG00000201500	5.52E-06	3.59E-05	-0.50199851	0.50199851	M1	Male	trans
cg16596598_RNA5SP513	5.52E-06	3.59E-05	-0.50199851	0.50199851	M1	Male	trans
cg16596598_RNA5SP505	5.52E-06	3.59E-05	-0.50199851	0.50199851	M1	Male	trans
cg16596598_ENSG00000216368	5.52E-06	3.59E-05	-0.707298832	0.707298832	M1	Male	trans
cg16596598_ENSG00000229486	5.52E-06	3.59E-05	-0.707298832	0.707298832	M1	Male	trans
cg16596598_ENSG00000232515	5.52E-06	3.59E-05	-0.707298832	0.707298832	M1	Male	trans
cg16596598_ENSG00000232663	5.52E-06	3.59E-05	-0.707298832	0.707298832	M1	Male	trans
cg16596598_ENSG00000232895	5.52E-06	3.59E-05	-0.642813137	0.642813137	M1	Male	trans
cg16596598_RNU1-138P	5.52E-06	3.59E-05	-0.054104902	0.054104902	M1	Male	trans
cg07330196_CCDC196	5.52E-06	3.59E-05	-0.913692743	0.913692743	M1	Male	trans
cg21668166_IDO1	5.52E-06	3.59E-05	-0.291710545	0.291710545	M1	Male	trans
cg11775190_OR6S1	5.52E-06	3.59E-05	-0.409117404	0.409117404	M1	Male	trans
cg19408449_ENSG00000237734	5.52E-06	3.59E-05	-0.403369853	0.403369853	M1	Male	trans
cg12910951_SLC2A14	5.52E-06	3.59E-05	0.125739392	0.125739392	M1	Male	trans
cg00935234_MEIOSIN	5.52E-06	3.59E-05	-0.872027747	0.872027747	M1	Male	trans
cg05957781_SORCS3	5.52E-06	3.59E-05	-0.60086798	0.60086798	M1	Male	trans
cg05957781_BHLHA9	5.52E-06	3.59E-05	-0.409200382	0.409200382	M1	Male	trans
cg05957781_CTNNA2-AS1	5.52E-06	3.59E-05	-0.375356088	0.375356088	M1	Male	trans
cg05957781_MTND5P29	5.52E-06	3.59E-05	-0.698097262	0.698097262	M1	Male	trans
cg05957781_FUNDC2P3	5.52E-06	3.59E-05	-0.572132849	0.572132849	M1	Male	trans
cg05957781_ZNF734P	5.52E-06	3.59E-05	-0.944940501	0.944940501	M1	Male	trans
cg05957781_LINC02247	5.52E-06	3.59E-05	-0.572132849	0.572132849	M1	Male	trans
cg05957781_SMSP1	5.52E-06	3.59E-05	-0.572132849	0.572132849	M1	Male	trans
cg05957781_ENSG00000230621	5.52E-06	3.59E-05	-0.698097262	0.698097262	M1	Male	trans
cg05957781_LINC01114	5.52E-06	3.59E-05	-0.198371695	0.198371695	M1	Male	trans
cg05957781_LINC02778	5.52E-06	3.59E-05	-0.628158635	0.628158635	M1	Male	trans
cg05957781_NDUFS5P2	5.52E-06	3.59E-05	-0.497354865	0.497354865	M1	Male	trans
cg05957781_RNU6-169P	5.52E-06	3.59E-05	-0.882372708	0.882372708	M1	Male	trans
cg05957781_LINC02433	5.52E-06	3.59E-05	-0.441186354	0.441186354	M1	Male	trans
cg05957781_MIR218-2	5.52E-06	3.59E-05	-0.880268794	0.880268794	M1	Male	trans
cg05957781_ASB10	5.52E-06	3.59E-05	-0.441186354	0.441186354	M1	Male	trans
cg05957781_IGF2-AS	5.52E-06	3.59E-05	-0.441186354	0.441186354	M1	Male	trans
cg05957781_SPEM1	5.52E-06	3.59E-05	-0.862823801	0.862823801	M1	Male	trans
cg05957781_NEK2P2	5.52E-06	3.59E-05	-0.235910891	0.235910891	M1	Male	trans
cg05957781_ENSG00000227679	5.52E-06	3.59E-05	-0.097943249	0.097943249	M1	Male	trans
cg05957781_CT45A5	5.52E-06	3.59E-05	-0.228429877	0.228429877	M1	Male	trans
cg05957781_ENSG00000230432	5.52E-06	3.59E-05	-0.441186354	0.441186354	M1	Male	trans
cg05957781_ACTBP12	5.52E-06	3.59E-05	-0.983595305	0.983595305	M1	Male	trans
cg05957781_MTND5P18	5.52E-06	3.59E-05	-0.983595305	0.983595305	M1	Male	trans
cg05957781_RNA5SP113	5.52E-06	3.59E-05	-0.30043399	0.30043399	M1	Male	trans
cg05957781_PHOX2B	5.52E-06	3.59E-05	-0.238973778	0.238973778	M1	Male	trans
cg05957781_RN7SL868P	5.52E-06	3.59E-05	-0.983595305	0.983595305	M1	Male	trans
cg05957781_MTND1P2	5.52E-06	3.59E-05	-0.983595305	0.983595305	M1	Male	trans
cg05957781_H3P29	5.52E-06	3.59E-05	-0.983595305	0.983595305	M1	Male	trans
cg05957781_SKP2P1	5.52E-06	3.59E-05	-0.983595305	0.983595305	M1	Male	trans
cg05957781_ENSG00000232897	5.52E-06	3.59E-05	-0.169705019	0.169705019	M1	Male	trans
cg09855983_PEAR1	5.52E-06	3.59E-05	-0.954242482	0.954242482	M1	Male	trans
cg07346920_RTL3	5.52E-06	3.59E-05	-0.406877165	0.406877165	M1	Male	trans
cg19548667_LZTS1	5.52E-06	3.59E-05	-0.483637313	0.483637313	M1	Male	trans
cg09533857_SPINK7	5.52E-06	3.59E-05	-0.915220494	0.915220494	M1	Male	trans
cg13868026_ENSG00000243122	5.52E-06	3.59E-05	-0.726384321	0.726384321	M1	Male	trans
cg08188698_S100A11P2	5.52E-06	3.59E-05	-0.644376813	0.644376813	M1	Male	trans
cg12386544_SULT4A1	5.53E-06	3.59E-05	-0.31980681	0.31980681	M1	Male	trans
cg02673703_ENSG00000230821	5.53E-06	3.59E-05	-1.172000918	1.172000918	M1	Male	trans
cg25421796_NCOA7-AS1	5.53E-06	3.59E-05	-0.55153406	0.55153406	M1	Male	trans
cg07850274_CT62	5.53E-06	3.59E-05	-0.720117597	0.720117597	M1	Male	trans
cg16156113_ENSG00000220660	5.53E-06	3.59E-05	-0.383089509	0.383089509	M1	Male	trans
cg21888978_FNDC5	5.53E-06	3.59E-05	-0.434288743	0.434288743	M1	Male	trans
cg21803139_RNU6-438P	5.53E-06	3.59E-05	-0.623070217	0.623070217	M1	Male	trans
cg12081434_SCGB1D1	5.53E-06	3.59E-05	-0.788196736	0.788196736	M1	Male	trans
cg08579780_ACTN4P1	5.53E-06	3.59E-05	-0.841698087	0.841698087	M1	Male	trans
cg01080012_ENSG00000201733	5.53E-06	3.59E-05	-0.944012642	0.944012642	M1	Male	trans
cg06747314_FCMR	5.53E-06	3.59E-05	-0.894132512	0.894132512	M1	Male	trans
cg04887104_ENSG00000217120	5.53E-06	3.59E-05	-1.028559652	1.028559652	M1	Male	trans
cg14313932_USP10	5.53E-06	3.59E-05	-0.536795129	0.536795129	M1	Male	trans
cg10681522_ENSG00000222031	5.53E-06	3.59E-05	-0.643533146	0.643533146	M1	Male	trans
cg13168129_RN7SL865P	5.53E-06	3.59E-05	0.521657691	0.521657691	M1	Male	trans
cg12656219_RNU6-865P	5.53E-06	3.59E-05	-0.734759611	0.734759611	M1	Male	trans
cg11269444_H3P26	5.53E-06	3.59E-05	-0.624840931	0.624840931	M1	Male	trans
cg22052629_C9orf72	5.53E-06	3.59E-05	-0.606951757	0.606951757	M1	Male	trans
cg02747151_IQCF1	5.53E-06	3.59E-05	-0.699178551	0.699178551	M1	Male	trans
cg04738355_GJA8	5.53E-06	3.59E-05	-0.932662668	0.932662668	M1	Male	trans
cg13845724_IGKV1-16	5.53E-06	3.59E-05	-0.943677907	0.943677907	M1	Male	trans
cg25452068_ENSG00000227733	5.53E-06	3.59E-05	-0.801753305	0.801753305	M1	Male	trans
cg10039163_ENSG00000234540	5.53E-06	3.59E-05	-0.766182033	0.766182033	M1	Male	trans
cg04947385_H2BW3P	5.53E-06	3.60E-05	-0.449087522	0.449087522	M1	Male	trans
cg16064295_KBTBD6	5.53E-06	3.60E-05	-0.726787021	0.726787021	M1	Male	trans
cg22052629_OTUD6B	5.53E-06	3.60E-05	-0.66525522	0.66525522	M1	Male	trans
cg26337010_LINC01768	5.53E-06	3.60E-05	-0.435593005	0.435593005	M1	Male	trans
cg17201960_CCL27	5.53E-06	3.60E-05	-0.427568675	0.427568675	M1	Male	trans
cg02562282_MTNR1A	5.53E-06	3.60E-05	-0.67488975	0.67488975	M1	Male	trans
cg13458720_ENSG00000238066	5.53E-06	3.60E-05	-1.17668254	1.17668254	M1	Male	trans
cg03881934_C3AR1	5.53E-06	3.60E-05	-0.898340563	0.898340563	M1	Male	trans
cg14267705_ENSG00000233144	5.53E-06	3.60E-05	-0.805336328	0.805336328	M1	Male	trans
cg15025375_TRIM43CP	5.53E-06	3.60E-05	-0.600087536	0.600087536	M1	Male	trans
cg09221605_UGT2B28	5.53E-06	3.60E-05	-0.750179238	0.750179238	M1	Male	trans
cg10028717_DAOA	5.53E-06	3.60E-05	0.473215541	0.473215541	M1	Male	trans
cg13064049_RNU1-22P	5.53E-06	3.60E-05	0.801732583	0.801732583	M1	Male	trans
cg06176987_CLDN18	5.53E-06	3.60E-05	-0.583334307	0.583334307	M1	Male	trans
cg20898725_TBXA2R	5.53E-06	3.60E-05	0.687452031	0.687452031	M1	Male	trans
cg02804895_MTND4P30	5.53E-06	3.60E-05	-0.508685545	0.508685545	M1	Male	trans
cg18359218_SNORD52	5.53E-06	3.60E-05	-1.052860718	1.052860718	M1	Male	trans
cg02117609_BTG3P1	5.53E-06	3.60E-05	-1.250961385	1.250961385	M1	Male	trans
cg14930498_GATA4	5.53E-06	3.60E-05	-1.106044381	1.106044381	M1	Male	trans
cg14429748_MIRLET7A1	5.53E-06	3.60E-05	-1.415663447	1.415663447	M1	Male	trans
cg06230847_LOXL4	5.53E-06	3.60E-05	-0.525225193	0.525225193	M1	Male	trans
cg24855134_OPRK1	5.53E-06	3.60E-05	-0.543009663	0.543009663	M1	Male	trans
cg05741563_U8	5.53E-06	3.60E-05	-1.062157986	1.062157986	M1	Male	trans
cg08698035_HSPB3	5.53E-06	3.60E-05	-0.596560105	0.596560105	M1	Male	trans
cg10568558_SPP1	5.53E-06	3.60E-05	-0.522967895	0.522967895	M1	Male	trans
cg12664613_PASD1	5.53E-06	3.60E-05	-0.427465552	0.427465552	M1	Male	trans
cg23424043_ALDOAP2	5.53E-06	3.60E-05	0.485763311	0.485763311	M1	Male	trans
cg10295807_LINC00690	5.53E-06	3.60E-05	-0.657754516	0.657754516	M1	Male	trans
cg15309790_SPOCK1	5.53E-06	3.60E-05	-0.443004738	0.443004738	M1	Male	trans
cg13434714_ENSG00000224573	5.53E-06	3.60E-05	1.282374163	1.282374163	M1	Male	trans
cg13858304_RPL14P6	5.53E-06	3.60E-05	-0.726403136	0.726403136	M1	Male	trans
cg03560018_AQP12A	5.53E-06	3.60E-05	0.42333355	0.42333355	M1	Male	trans
cg21616683_ENSG00000241539	5.53E-06	3.60E-05	-1.417441794	1.417441794	M1	Male	trans
cg06224893_ENSG00000243122	5.53E-06	3.60E-05	-0.775411547	0.775411547	M1	Male	trans
cg16792044_RNU6-429P	5.53E-06	3.60E-05	-0.537065322	0.537065322	M1	Male	trans
cg19985056_MTND2P16	5.53E-06	3.60E-05	0.802999101	0.802999101	M1	Male	trans
cg15120247_HNRNPA1P31	5.53E-06	3.60E-05	-0.788290036	0.788290036	M1	Male	trans
cg14924064_TNFAIP8L2	5.53E-06	3.60E-05	0.507581381	0.507581381	M1	Male	trans
cg24267017_RNU6-95P	5.53E-06	3.60E-05	-2.390891635	2.390891635	M1	Male	trans
cg24267017_REG1CP	5.53E-06	3.60E-05	-2.393610215	2.393610215	M1	Male	trans
cg24267017_MTND5P27	5.53E-06	3.60E-05	-2.393610215	2.393610215	M1	Male	trans
cg24267017_KRT18P42	5.53E-06	3.60E-05	-2.311715947	2.311715947	M1	Male	trans
cg24267017_MTND6P24	5.53E-06	3.60E-05	-1.587432758	1.587432758	M1	Male	trans
cg24267017_RN7SKP231	5.53E-06	3.60E-05	-1.698841716	1.698841716	M1	Male	trans
cg24267017_PCDH9-AS1	5.53E-06	3.60E-05	-1.698841716	1.698841716	M1	Male	trans
cg24267017_MIR509-2	5.53E-06	3.60E-05	-2.393610215	2.393610215	M1	Male	trans
cg24267017_MIR509-3	5.53E-06	3.60E-05	-2.393610215	2.393610215	M1	Male	trans
cg24267017_TRIM51GP	5.53E-06	3.60E-05	-2.393610215	2.393610215	M1	Male	trans
cg24267017_D21S2088E	5.53E-06	3.60E-05	-2.393610215	2.393610215	M1	Male	trans
cg24267017_ENSG00000237555	5.53E-06	3.60E-05	-2.393610215	2.393610215	M1	Male	trans
cg24267017_ENSG00000237699	5.53E-06	3.60E-05	-2.147281831	2.147281831	M1	Male	trans
cg24267017_LINC01788	5.53E-06	3.60E-05	-1.392303343	1.392303343	M1	Male	trans
cg09039105_LMLN-AS1	5.53E-06	3.60E-05	-0.568324083	0.568324083	M1	Male	trans
cg25217772_KRTAP13-4	5.53E-06	3.60E-05	-0.533497194	0.533497194	M1	Male	trans
cg24169118_CELA2B	5.53E-06	3.60E-05	-0.554969924	0.554969924	M1	Male	trans
cg08594651_LOXL4	5.53E-06	3.60E-05	-0.502157042	0.502157042	M1	Male	trans
cg19005485_CCL17	5.54E-06	3.60E-05	-0.63914568	0.63914568	M1	Male	trans
cg13655986_RN7SL205P	5.54E-06	3.60E-05	-0.921321264	0.921321264	M1	Male	trans
cg08268925_ENSG00000228404	5.54E-06	3.60E-05	-0.888959781	0.888959781	M1	Male	trans
cg18093161_ENSG00000241475	5.54E-06	3.60E-05	-0.514070646	0.514070646	M1	Male	trans
cg27513510_C1DP2	5.54E-06	3.60E-05	-1.051763341	1.051763341	M1	Male	trans
cg16064295_IKZF5	5.54E-06	3.60E-05	-0.801558264	0.801558264	M1	Male	trans
cg00743325_GPR78	5.54E-06	3.60E-05	0.404116403	0.404116403	M1	Male	trans
cg15185538_ENSG00000238004	5.54E-06	3.60E-05	-0.410183397	0.410183397	M1	Male	trans
cg10959048_LGI2	5.54E-06	3.60E-05	-1.25441862	1.25441862	M1	Male	trans
cg06736113_HPGDS	5.54E-06	3.60E-05	-0.697389527	0.697389527	M1	Male	trans
cg22190299_CCL17	5.54E-06	3.60E-05	-0.598176485	0.598176485	M1	Male	trans
cg03353560_RDH8	5.54E-06	3.60E-05	-0.49216314	0.49216314	M1	Male	trans
cg03353560_ACTN4P2	5.54E-06	3.60E-05	-0.918757792	0.918757792	M1	Male	trans
cg03353560_PPIAP62	5.54E-06	3.60E-05	-0.465847971	0.465847971	M1	Male	trans
cg11815008_HOXB4	5.54E-06	3.60E-05	-0.478283997	0.478283997	M1	Male	trans
cg08860070_RNASE1	5.54E-06	3.60E-05	0.56179342	0.56179342	M1	Male	trans
cg24473292_CALM2P4	5.54E-06	3.60E-05	-0.990777915	0.990777915	M1	Male	trans
cg24520968_KIR2DP1	5.54E-06	3.60E-05	-0.5089511	0.5089511	M1	Male	trans
cg13339009_GAPDHP31	5.54E-06	3.60E-05	-0.460525854	0.460525854	M1	Male	trans
cg08845392_RN7SKP3	5.54E-06	3.60E-05	-0.527115165	0.527115165	M1	Male	trans
cg13229245_C3orf14	5.54E-06	3.60E-05	0.39776216	0.39776216	M1	Male	trans
cg20202267_ZAR1L	5.54E-06	3.60E-05	-0.87523509	0.87523509	M1	Male	trans
cg09325375_TRIM40	5.54E-06	3.60E-05	-0.596456656	0.596456656	M1	Male	trans
cg00991379_SETP22	5.54E-06	3.60E-05	-0.443481207	0.443481207	M1	Male	trans
cg12283439_VSIG10L	5.54E-06	3.60E-05	-0.612609663	0.612609663	M1	Male	trans
cg19776984_GKN2	5.54E-06	3.60E-05	-0.866093907	0.866093907	M1	Male	trans
cg26399937_CPA4	5.54E-06	3.60E-05	-0.370126078	0.370126078	M1	Male	trans
cg02548132_ITPRID1	5.54E-06	3.60E-05	-0.549265476	0.549265476	M1	Male	trans
cg18204091_RNU6-940P	5.54E-06	3.60E-05	0.549228661	0.549228661	M1	Male	trans
cg08633881_LINC01873	5.54E-06	3.60E-05	0.876705493	0.876705493	M1	Male	trans
cg13229245_TMEM230P1	5.54E-06	3.60E-05	0.306064465	0.306064465	M1	Male	trans
cg05154833_CDH8	5.54E-06	3.60E-05	-0.584857903	0.584857903	M1	Male	trans
cg13981054_SST	5.54E-06	3.60E-05	0.312764914	0.312764914	M1	Male	trans
cg04820440_CT47A5	5.54E-06	3.60E-05	-1.630761257	1.630761257	M1	Male	trans
cg25981623_ENSG00000234132	5.54E-06	3.60E-05	0.665400972	0.665400972	M1	Male	trans
cg05713971_DPY19L2P5	5.54E-06	3.60E-05	0.242052579	0.242052579	M1	Male	trans
cg14229362_THSD7B	5.54E-06	3.60E-05	0.634686171	0.634686171	M1	Male	trans
cg13678787_KLK2	5.54E-06	3.60E-05	-1.475536297	1.475536297	M1	Male	trans
cg11868136_GPR137C	5.54E-06	3.60E-05	-0.443571399	0.443571399	M1	Male	trans
cg14084042_ENSG00000225884	5.54E-06	3.60E-05	0.651430522	0.651430522	M1	Male	trans
cg03695461_TRGV9	5.54E-06	3.60E-05	-0.6972249	0.6972249	M1	Male	trans
cg14853657_ATP5MC2P1	5.54E-06	3.60E-05	-0.458073303	0.458073303	M1	Male	trans
cg16105569_ENSG00000213115	5.54E-06	3.60E-05	-1.265773863	1.265773863	M1	Male	trans
cg24432376_ENSG00000228734	5.54E-06	3.60E-05	-0.731797184	0.731797184	M1	Male	trans
cg00458157_KLKP1	5.54E-06	3.60E-05	-0.799796991	0.799796991	M1	Male	trans
cg03591123_NPM1P33	5.54E-06	3.60E-05	-0.573099354	0.573099354	M1	Male	trans
cg17693878_FCN3	5.54E-06	3.60E-05	-0.586353983	0.586353983	M1	Male	trans
cg16247465_SCIRT	5.54E-06	3.60E-05	-0.697589289	0.697589289	M1	Male	trans
cg04112961_RNU6-1027P	5.54E-06	3.60E-05	0.418970774	0.418970774	M1	Male	trans
cg19439837_ENSG00000236452	5.54E-06	3.60E-05	-1.54528443	1.54528443	M1	Male	trans
cg01134380_RAB1AP2	5.54E-06	3.60E-05	-0.536360237	0.536360237	M1	Male	trans
cg01134380_LINC01784	5.54E-06	3.60E-05	-1.195779076	1.195779076	M1	Male	trans
cg01134380_PRAMEF11	5.54E-06	3.60E-05	-1.195779076	1.195779076	M1	Male	trans
cg01134380_PRAMEF4	5.54E-06	3.60E-05	-1.162103323	1.162103323	M1	Male	trans
cg01134380_PRAMEF25	5.54E-06	3.60E-05	-0.378981665	0.378981665	M1	Male	trans
cg01134380_RPL23AP31	5.54E-06	3.60E-05	-0.604645566	0.604645566	M1	Male	trans
cg01134380_RPL36AP26	5.54E-06	3.60E-05	-0.337818117	0.337818117	M1	Male	trans
cg01134380_DPY19L4P2	5.54E-06	3.60E-05	-1.195779076	1.195779076	M1	Male	trans
cg01134380_LUZP4P1	5.54E-06	3.60E-05	-0.848692642	0.848692642	M1	Male	trans
cg01134380_MBL2	5.54E-06	3.60E-05	-0.342350553	0.342350553	M1	Male	trans
cg01134380_BSX	5.54E-06	3.60E-05	-0.542871677	0.542871677	M1	Male	trans
cg01134380_ENSG00000176882	5.54E-06	3.60E-05	-0.588298911	0.588298911	M1	Male	trans
cg01134380_CKS1BP6	5.54E-06	3.60E-05	-1.195779076	1.195779076	M1	Male	trans
cg01134380_ENSG00000223897	5.54E-06	3.60E-05	-0.382158193	0.382158193	M1	Male	trans
cg01134380_ENSG00000224548	5.54E-06	3.60E-05	-1.195779076	1.195779076	M1	Male	trans
cg01134380_ENSG00000230355	5.54E-06	3.60E-05	-0.675969343	0.675969343	M1	Male	trans
cg01134380_ENSG00000234791	5.54E-06	3.60E-05	-0.456328892	0.456328892	M1	Male	trans
cg01134380_ENSG00000240573	5.54E-06	3.60E-05	-0.335104219	0.335104219	M1	Male	trans
cg01134380_PRAMEF9	5.54E-06	3.60E-05	-0.378981665	0.378981665	M1	Male	trans
cg01134380_RPL18AP8	5.54E-06	3.60E-05	-0.695554855	0.695554855	M1	Male	trans
cg01134380_ELOVL2-AS1	5.54E-06	3.60E-05	-0.695554855	0.695554855	M1	Male	trans
cg01134380_LINC00972	5.54E-06	3.60E-05	-0.695554855	0.695554855	M1	Male	trans
cg01134380_IGLL3P	5.54E-06	3.60E-05	-0.48232992	0.48232992	M1	Male	trans
cg26832639_SLC26A9	5.54E-06	3.60E-05	-1.091841926	1.091841926	M1	Male	trans
cg02849507_RNA5SP435	5.54E-06	3.60E-05	0.7523	0.7523	M1	Male	trans
cg13027321_CDX1	5.54E-06	3.60E-05	-1.264867747	1.264867747	M1	Male	trans
cg23383887_RNU6-665P	5.54E-06	3.60E-05	-0.932986393	0.932986393	M1	Male	trans
cg01578705_THBS4	5.54E-06	3.60E-05	-0.468324958	0.468324958	M1	Male	trans
cg05407396_EEF1A1P40	5.54E-06	3.60E-05	0.563652888	0.563652888	M1	Male	trans
cg09819502_RPL7AP53	5.54E-06	3.60E-05	0.667555245	0.667555245	M1	Male	trans
cg15433807_BTLA	5.55E-06	3.60E-05	-1.802422913	1.802422913	M1	Male	trans
cg21845869_FEM1AP1	5.55E-06	3.60E-05	-0.25746285	0.25746285	M1	Male	trans
cg12485992_ENSG00000213414	5.55E-06	3.60E-05	-1.52349168	1.52349168	M1	Male	trans
cg01391681_MIR607	5.55E-06	3.60E-05	-0.466954659	0.466954659	M1	Male	trans
cg12615916_TM4SF5	5.55E-06	3.60E-05	0.539472999	0.539472999	M1	Male	trans
cg16936864_RNA5SP431	5.55E-06	3.60E-05	-0.462013595	0.462013595	M1	Male	trans
cg25033405_FOSL1	5.55E-06	3.60E-05	-0.862950237	0.862950237	M1	Male	trans
cg03120254_RN7SKP192	5.55E-06	3.60E-05	-1.220958827	1.220958827	M1	Male	trans
cg19271242_TRIB2	5.55E-06	3.60E-05	-0.334162153	0.334162153	M1	Male	trans
cg07022956_MORF4L1P5	5.55E-06	3.60E-05	-0.513989651	0.513989651	M1	Male	trans
cg14544216_PCSK2	5.55E-06	3.60E-05	-0.701161485	0.701161485	M1	Male	trans
cg03697766_RNU1-149P	5.55E-06	3.60E-05	-0.994056836	0.994056836	M1	Male	trans
cg22168087_RPL12P25	5.55E-06	3.60E-05	0.767441034	0.767441034	M1	Male	trans
cg16064295_RNU6-4P	5.55E-06	3.60E-05	-0.923040994	0.923040994	M1	Male	trans
cg06752985_MTND5P31	5.55E-06	3.60E-05	-0.591804219	0.591804219	M1	Male	trans
cg23383887_PKD2L2	5.55E-06	3.60E-05	-0.846051259	0.846051259	M1	Male	trans
cg09531520_ENSG00000201733	5.55E-06	3.60E-05	0.463440241	0.463440241	M1	Male	trans
cg08768920_OR51G2	5.55E-06	3.60E-05	-0.788124557	0.788124557	M1	Male	trans
cg01442214_NLGN4Y-AS1	5.55E-06	3.60E-05	-0.425894088	0.425894088	M1	Male	trans
cg11921348_ENSG00000223975	5.55E-06	3.60E-05	-0.586809796	0.586809796	M1	Male	trans
cg22597706_PLXDC1	5.55E-06	3.61E-05	-0.687486802	0.687486802	M1	Male	trans
cg06256937_ENSG00000230910	5.55E-06	3.61E-05	-0.511529676	0.511529676	M1	Male	trans
cg03480243_UBE2D3P1	5.55E-06	3.61E-05	-0.581266735	0.581266735	M1	Male	trans
cg18343923_PTMAP10	5.55E-06	3.61E-05	-0.502498602	0.502498602	M1	Male	trans
cg09627057_MIR548J	5.55E-06	3.61E-05	-0.622372282	0.622372282	M1	Male	trans
cg22798247_ENSG00000228734	5.55E-06	3.61E-05	-1.533788092	1.533788092	M1	Male	trans
cg07439594_WBP11P3	5.55E-06	3.61E-05	-0.376666504	0.376666504	M1	Male	trans
cg04060288_KIF14	5.55E-06	3.61E-05	-0.958589305	0.958589305	M1	Male	trans
cg14267705_RNA5SP390	5.55E-06	3.61E-05	-0.806088039	0.806088039	M1	Male	trans
cg19455396_VSTM2A-OT1	5.55E-06	3.61E-05	-0.935748942	0.935748942	M1	Male	trans
cg05407396_NEUROG3	5.55E-06	3.61E-05	0.648059934	0.648059934	M1	Male	trans
cg09997590_IL1F10	5.55E-06	3.61E-05	-0.584987451	0.584987451	M1	Male	trans
cg08033998_RPL12P45	5.55E-06	3.61E-05	-0.551984399	0.551984399	M1	Male	trans
cg08033998_RN7SL91P	5.55E-06	3.61E-05	-0.376585388	0.376585388	M1	Male	trans
cg06803201_HNRNPDLP2	5.55E-06	3.61E-05	0.868644497	0.868644497	M1	Male	trans
cg27663756_GRIK3	5.55E-06	3.61E-05	-1.114379844	1.114379844	M1	Male	trans
cg07712892_CCL2	5.55E-06	3.61E-05	-0.171947204	0.171947204	M1	Male	trans
cg12717664_ENSG00000235610	5.55E-06	3.61E-05	-0.576150853	0.576150853	M1	Male	trans
cg10797095_CCL17	5.55E-06	3.61E-05	-0.642055315	0.642055315	M1	Male	trans
cg19193854_UQCR10P1	5.55E-06	3.61E-05	-0.632204653	0.632204653	M1	Male	trans
cg20825109_SAMSN1-AS1	5.55E-06	3.61E-05	-1.051214599	1.051214599	M1	Male	trans
cg11444278_IL32	5.55E-06	3.61E-05	0.381220996	0.381220996	M1	Male	trans
cg16958927_ENSG00000233708	5.55E-06	3.61E-05	-0.869275236	0.869275236	M1	Male	trans
cg16653138_IFNA4	5.55E-06	3.61E-05	-0.416953996	0.416953996	M1	Male	trans
cg12142665_LOXL4	5.55E-06	3.61E-05	-0.517148451	0.517148451	M1	Male	trans
cg24525967_FRMPD1	5.55E-06	3.61E-05	-0.740340778	0.740340778	M1	Male	trans
cg17201960_ENSG00000229791	5.55E-06	3.61E-05	-0.491039093	0.491039093	M1	Male	trans
cg19408449_CLEC2D	5.55E-06	3.61E-05	-0.460953205	0.460953205	M1	Male	trans
cg22151999_LINC02013	5.55E-06	3.61E-05	-0.778018819	0.778018819	M1	Male	trans
cg14454721_TRY2P	5.55E-06	3.61E-05	0.662705316	0.662705316	M1	Male	trans
cg10183235_SLN	5.55E-06	3.61E-05	-0.358258057	0.358258057	M1	Male	trans
cg10183235_MTCO1P5	5.55E-06	3.61E-05	-0.860871282	0.860871282	M1	Male	trans
cg10183235_HBBP1	5.55E-06	3.61E-05	-1.144477436	1.144477436	M1	Male	trans
cg10183235_ENSG00000213750	5.55E-06	3.61E-05	-0.723291517	0.723291517	M1	Male	trans
cg10183235_ENSG00000233842	5.55E-06	3.61E-05	-1.144477436	1.144477436	M1	Male	trans
cg10183235_TRBV22OR9-2	5.55E-06	3.61E-05	-1.612529794	1.612529794	M1	Male	trans
cg10183235_RNU6-271P	5.55E-06	3.61E-05	-1.612529794	1.612529794	M1	Male	trans
cg10183235_DEFB132	5.55E-06	3.61E-05	-0.662414207	0.662414207	M1	Male	trans
cg10183235_RNU1-55P	5.55E-06	3.61E-05	-0.541084434	0.541084434	M1	Male	trans
cg10183235_NOLC1P1	5.55E-06	3.61E-05	-1.612529794	1.612529794	M1	Male	trans
cg10183235_ENSG00000236151	5.55E-06	3.61E-05	-1.612529794	1.612529794	M1	Male	trans
cg10183235_ENSG00000236920	5.55E-06	3.61E-05	-1.612529794	1.612529794	M1	Male	trans
cg13001142_OR2H5P	5.55E-06	3.61E-05	-0.874577104	0.874577104	M1	Male	trans
cg06469326_STMN2	5.55E-06	3.61E-05	-0.112824141	0.112824141	M1	Male	trans
cg12156661_IGLV3-12	5.55E-06	3.61E-05	-0.349209829	0.349209829	M1	Male	trans
cg18477969_FTH1P20	5.56E-06	3.61E-05	-0.441356807	0.441356807	M1	Male	trans
cg20137750_SNORD19B	5.56E-06	3.61E-05	-0.542815198	0.542815198	M1	Male	trans
cg08588490_ENSG00000206647	5.56E-06	3.61E-05	-0.656020955	0.656020955	M1	Male	trans
cg21828663_RNA5SP299	5.56E-06	3.61E-05	-1.063835327	1.063835327	M1	Male	trans
cg19938179_IGHJ4	5.56E-06	3.61E-05	-0.642314696	0.642314696	M1	Male	trans
cg18438405_OTOS	5.56E-06	3.61E-05	-0.647159958	0.647159958	M1	Male	trans
cg18438405_MMD2	5.56E-06	3.61E-05	-0.560924987	0.560924987	M1	Male	trans
cg18438405_ENSG00000215381	5.56E-06	3.61E-05	-0.560716308	0.560716308	M1	Male	trans
cg18438405_ENSG00000226595	5.56E-06	3.61E-05	-0.560924987	0.560924987	M1	Male	trans
cg18438405_RN7SL62P	5.56E-06	3.61E-05	-0.964327052	0.964327052	M1	Male	trans
cg18438405_GRXCR1	5.56E-06	3.61E-05	-0.396137759	0.396137759	M1	Male	trans
cg18438405_UBE2V1P4	5.56E-06	3.61E-05	-0.964327052	0.964327052	M1	Male	trans
cg18438405_HOXC8	5.56E-06	3.61E-05	-0.432543683	0.432543683	M1	Male	trans
cg18438405_VSTM2B	5.56E-06	3.61E-05	-0.964327052	0.964327052	M1	Male	trans
cg18438405_C17orf102	5.56E-06	3.61E-05	-0.384763005	0.384763005	M1	Male	trans
cg18438405_ENSG00000207410	5.56E-06	3.61E-05	-0.834662151	0.834662151	M1	Male	trans
cg22964985_MRPS5P3	5.56E-06	3.61E-05	0.458032549	0.458032549	M1	Male	trans
cg20789819_SCG5-AS1	5.56E-06	3.61E-05	-1.191650772	1.191650772	M1	Male	trans
cg16156113_MS4A5	5.56E-06	3.61E-05	-0.464794623	0.464794623	M1	Male	trans
cg04758826_DIO2	5.56E-06	3.61E-05	-1.25504619	1.25504619	M1	Male	trans
cg10295807_RNU6ATAC3P	5.56E-06	3.61E-05	-0.469408999	0.469408999	M1	Male	trans
cg03179052_PGM5P4	5.56E-06	3.61E-05	-1.511669688	1.511669688	M1	Male	trans
cg08426938_HPSE	5.56E-06	3.61E-05	-0.524745429	0.524745429	M1	Male	trans
cg15299008_LINC00841	5.56E-06	3.61E-05	0.504320865	0.504320865	M1	Male	trans
cg00046336_PRDM16-DT	5.56E-06	3.61E-05	-0.607806727	0.607806727	M1	Male	trans
cg08744069_OR9M1P	5.56E-06	3.61E-05	-0.071813996	0.071813996	M1	Male	trans
cg16627759_ENSG00000223872	5.56E-06	3.61E-05	-0.613668983	0.613668983	M1	Male	trans
cg13983277_SOX11	5.56E-06	3.61E-05	-0.193031177	0.193031177	M1	Male	trans
cg05387905_ABCA4	5.56E-06	3.61E-05	-0.533214335	0.533214335	M1	Male	trans
cg16187147_CAV1	5.56E-06	3.61E-05	-0.680140176	0.680140176	M1	Male	trans
cg09506661_ENSG00000229494	5.56E-06	3.61E-05	-0.94044636	0.94044636	M1	Male	trans
cg06320570_ENSG00000236073	5.56E-06	3.61E-05	-1.29003958	1.29003958	M1	Male	trans
cg19439837_PSAT1P4	5.56E-06	3.61E-05	-1.72656456	1.72656456	M1	Male	trans
cg14492241_RNU1-151P	5.56E-06	3.61E-05	-0.744530556	0.744530556	M1	Male	trans
cg20695805_ENSG00000235629	5.56E-06	3.61E-05	0.640529743	0.640529743	M1	Male	trans
cg00074244_GK-IT1	5.56E-06	3.61E-05	0.551526698	0.551526698	M1	Male	trans
cg09997590_ENSG00000230328	5.56E-06	3.61E-05	-1.138919994	1.138919994	M1	Male	trans
cg21077610_SFR1P2	5.56E-06	3.61E-05	-0.518359335	0.518359335	M1	Male	trans
cg16156113_RN7SKP110	5.56E-06	3.61E-05	-0.446136054	0.446136054	M1	Male	trans
cg04665049_RN7SL342P	5.56E-06	3.61E-05	-0.823005598	0.823005598	M1	Male	trans
cg16309990_RNU6-695P	5.56E-06	3.61E-05	-0.570488357	0.570488357	M1	Male	trans
cg15433807_IGKV1D-43	5.56E-06	3.61E-05	-1.94500753	1.94500753	M1	Male	trans
cg10801331_ENSG00000224163	5.56E-06	3.61E-05	-1.406596818	1.406596818	M1	Male	trans
cg03734225_ENSG00000233330	5.56E-06	3.61E-05	-0.552374097	0.552374097	M1	Male	trans
cg03752932_ENSG00000230202	5.56E-06	3.61E-05	0.913321527	0.913321527	M1	Male	trans
cg21543103_PABPC1L2A	5.56E-06	3.61E-05	-0.717931407	0.717931407	M1	Male	trans
cg10034640_ENSG00000223537	5.56E-06	3.61E-05	-0.453167495	0.453167495	M1	Male	trans
cg27123208_ENSG00000223905	5.56E-06	3.61E-05	0.834376289	0.834376289	M1	Male	trans
cg05608612_HECW1	5.56E-06	3.61E-05	-0.177595793	0.177595793	M1	Male	trans
cg04337937_PTGER4P2	5.56E-06	3.61E-05	-0.620136121	0.620136121	M1	Male	trans
cg23727505_LINC01103	5.56E-06	3.61E-05	-0.99683036	0.99683036	M1	Male	trans
cg23727505_RN7SKP139	5.56E-06	3.61E-05	-1.387185808	1.387185808	M1	Male	trans
cg05974788_ENSG00000231505	5.56E-06	3.61E-05	3.146021671	3.146021671	M1	Male	trans
cg01716603_HMGB1P17	5.56E-06	3.61E-05	-0.66553688	0.66553688	M1	Male	trans
cg24704344_RPL37P1	5.56E-06	3.61E-05	0.617565562	0.617565562	M1	Male	trans
cg21890303_ZFP57	5.56E-06	3.61E-05	-0.372061183	0.372061183	M1	Male	trans
cg13180315_RN7SL824P	5.56E-06	3.61E-05	0.337469169	0.337469169	M1	Male	trans
cg17025908_ENSG00000231100	5.56E-06	3.61E-05	-1.045979411	1.045979411	M1	Male	trans
cg00168193_RNU6-834P	5.56E-06	3.61E-05	-0.835796125	0.835796125	M1	Male	trans
cg02682924_ENSG00000228596	5.56E-06	3.61E-05	-0.666128271	0.666128271	M1	Male	trans
cg13353337_RPL26P37	5.56E-06	3.61E-05	1.005096807	1.005096807	M1	Male	trans
cg18452169_BEND4	5.56E-06	3.61E-05	-1.063907273	1.063907273	M1	Male	trans
cg04136018_ENSG00000233427	5.56E-06	3.61E-05	0.691391597	0.691391597	M1	Male	trans
cg21000599_PABPC1L2A	5.56E-06	3.61E-05	-0.596545085	0.596545085	M1	Male	trans
cg07850274_CENPF	5.56E-06	3.61E-05	-0.683460555	0.683460555	M1	Male	trans
cg02633723_LINC01877	5.56E-06	3.61E-05	-1.370084237	1.370084237	M1	Male	trans
cg20896351_SIM1	5.56E-06	3.61E-05	-0.596685251	0.596685251	M1	Male	trans
cg01062838_LMO4	5.57E-06	3.61E-05	-1.099165563	1.099165563	M1	Male	trans
cg24643393_KANK4	5.57E-06	3.61E-05	0.615030947	0.615030947	M1	Male	trans
cg26668221_REN	5.57E-06	3.61E-05	-0.56010879	0.56010879	M1	Male	trans
cg22816913_IFNA13	5.57E-06	3.61E-05	0.597838348	0.597838348	M1	Male	trans
cg03272877_DPEP3	5.57E-06	3.61E-05	0.60257374	0.60257374	M1	Male	trans
cg13370086_ENSG00000233654	5.57E-06	3.61E-05	-0.973922373	0.973922373	M1	Male	trans
cg07191900_CNN2P11	5.57E-06	3.61E-05	-0.643746488	0.643746488	M1	Male	trans
cg12481610_GPR1	5.57E-06	3.61E-05	-0.474781695	0.474781695	M1	Male	trans
cg19703425_ENSG00000213542	5.57E-06	3.61E-05	-1.159001963	1.159001963	M1	Male	trans
cg22976778_SCART1	5.57E-06	3.61E-05	0.89351698	0.89351698	M1	Male	trans
cg13983277_OR2M2	5.57E-06	3.61E-05	-0.012328392	0.012328392	M1	Male	trans
cg13983277_OR10K2	5.57E-06	3.61E-05	-0.138207449	0.138207449	M1	Male	trans
cg13983277_OR6K6	5.57E-06	3.61E-05	-0.548385372	0.548385372	M1	Male	trans
cg13983277_LINC01682	5.57E-06	3.61E-05	-0.548385372	0.548385372	M1	Male	trans
cg13983277_MTND1P27	5.57E-06	3.61E-05	-0.942769285	0.942769285	M1	Male	trans
cg13983277_MTND4LP16	5.57E-06	3.61E-05	-0.548385372	0.548385372	M1	Male	trans
cg13983277_RPL30P16	5.57E-06	3.61E-05	-0.942769285	0.942769285	M1	Male	trans
cg13983277_SLIT1-AS1	5.57E-06	3.61E-05	-0.285338517	0.285338517	M1	Male	trans
cg13983277_OR5BE1P	5.57E-06	3.61E-05	-0.942769285	0.942769285	M1	Male	trans
cg13983277_OR2AH1P	5.57E-06	3.61E-05	-0.093820232	0.093820232	M1	Male	trans
cg13983277_OR4K13	5.57E-06	3.61E-05	-0.043069937	0.043069937	M1	Male	trans
cg13983277_ZSWIM5P1	5.57E-06	3.61E-05	-0.942769285	0.942769285	M1	Male	trans
cg13983277_TMEM235	5.57E-06	3.61E-05	-0.548385372	0.548385372	M1	Male	trans
cg13983277_ENSG00000212618	5.57E-06	3.61E-05	-0.942769285	0.942769285	M1	Male	trans
cg13983277_ENSG00000229911	5.57E-06	3.61E-05	-0.942769285	0.942769285	M1	Male	trans
cg13983277_TSPY11P	5.57E-06	3.61E-05	-0.942769285	0.942769285	M1	Male	trans
cg13983277_PRAMEF36P	5.57E-06	3.61E-05	-0.551449305	0.551449305	M1	Male	trans
cg13983277_PYHIN5P	5.57E-06	3.61E-05	-0.669121388	0.669121388	M1	Male	trans
cg13983277_OR2T1	5.57E-06	3.61E-05	-0.023467973	0.023467973	M1	Male	trans
cg13983277_MTND2P19	5.57E-06	3.61E-05	-0.669121388	0.669121388	M1	Male	trans
cg13983277_OR5AC2	5.57E-06	3.61E-05	-0.093490757	0.093490757	M1	Male	trans
cg13983277_FEM1AP3	5.57E-06	3.61E-05	-0.422637931	0.422637931	M1	Male	trans
cg13983277_RPL32P23	5.57E-06	3.61E-05	-0.669121388	0.669121388	M1	Male	trans
cg13983277_LINC02674	5.57E-06	3.61E-05	-0.609647279	0.609647279	M1	Male	trans
cg13983277_OR4A15	5.57E-06	3.61E-05	-0.669121388	0.669121388	M1	Male	trans
cg13983277_OR8G1	5.57E-06	3.61E-05	-0.249708792	0.249708792	M1	Male	trans
cg13983277_OR4Q2	5.57E-06	3.61E-05	-0.010197764	0.010197764	M1	Male	trans
cg13983277_RPS16P9	5.57E-06	3.61E-05	-0.22905471	0.22905471	M1	Male	trans
cg13983277_ENSG00000226433	5.57E-06	3.61E-05	-0.185156212	0.185156212	M1	Male	trans
cg13983277_ENSG00000233574	5.57E-06	3.61E-05	-0.064188061	0.064188061	M1	Male	trans
cg13983277_NCLP2	5.57E-06	3.61E-05	-0.418912809	0.418912809	M1	Male	trans
cg13983277_CNOT7P2	5.57E-06	3.61E-05	-0.63269254	0.63269254	M1	Male	trans
cg13983277_MYT1L-AS1	5.57E-06	3.61E-05	-0.218425129	0.218425129	M1	Male	trans
cg13983277_PLSCR5-AS1	5.57E-06	3.61E-05	-0.422874064	0.422874064	M1	Male	trans
cg13983277_OR11A1	5.57E-06	3.61E-05	-0.016112031	0.016112031	M1	Male	trans
cg13983277_OR10G8	5.57E-06	3.61E-05	-0.413505317	0.413505317	M1	Male	trans
cg13983277_OR9K2	5.57E-06	3.61E-05	-0.031929587	0.031929587	M1	Male	trans
cg13983277_OR6C70	5.57E-06	3.61E-05	-0.230635856	0.230635856	M1	Male	trans
cg13983277_OR4K2	5.57E-06	3.61E-05	-0.031153155	0.031153155	M1	Male	trans
cg13983277_OR7A2P	5.57E-06	3.61E-05	-0.087840166	0.087840166	M1	Male	trans
cg13983277_SNORA70	5.57E-06	3.61E-05	-0.827010635	0.827010635	M1	Male	trans
cg13983277_ENSG00000213717	5.57E-06	3.61E-05	-0.422874064	0.422874064	M1	Male	trans
cg13983277_GAPDHP77	5.57E-06	3.61E-05	-0.845748128	0.845748128	M1	Male	trans
cg13983277_ENSG00000225662	5.57E-06	3.61E-05	-0.31634627	0.31634627	M1	Male	trans
cg13983277_ENSG00000235810	5.57E-06	3.61E-05	-0.463823256	0.463823256	M1	Male	trans
cg13983277_ENSG00000241828	5.57E-06	3.61E-05	-0.31634627	0.31634627	M1	Male	trans
cg11022062_TREML3P	5.57E-06	3.61E-05	-1.008782142	1.008782142	M1	Male	trans
cg05798111_OOSP2	5.57E-06	3.61E-05	-0.93586705	0.93586705	M1	Male	trans
cg05798111_RN7SL214P	5.57E-06	3.61E-05	-0.93586705	0.93586705	M1	Male	trans
cg05798111_HAUS4P1	5.57E-06	3.61E-05	-0.441951374	0.441951374	M1	Male	trans
cg15001471_RNA5SP396	5.57E-06	3.61E-05	-1.29271702	1.29271702	M1	Male	trans
cg05395063_Y_RNA	5.57E-06	3.61E-05	-0.641537467	0.641537467	M1	Male	trans
cg00490039_ENSG00000224149	5.57E-06	3.61E-05	-0.590278392	0.590278392	M1	Male	trans
cg00490039_MTCO1P51	5.57E-06	3.61E-05	-0.493915619	0.493915619	M1	Male	trans
cg00490039_ENSG00000236356	5.57E-06	3.61E-05	-0.493915619	0.493915619	M1	Male	trans
cg00490039_ENSG00000224525	5.57E-06	3.61E-05	-0.635406655	0.635406655	M1	Male	trans
cg02856402_H3P43	5.57E-06	3.61E-05	-0.565248746	0.565248746	M1	Male	trans
cg23409591_TSPY13P	5.57E-06	3.61E-05	-1.025167977	1.025167977	M1	Male	trans
cg13324406_RNU2-59P	5.57E-06	3.61E-05	-0.99714284	0.99714284	M1	Male	trans
cg11444278_OR2T34	5.57E-06	3.61E-05	0.151484679	0.151484679	M1	Male	trans
cg03179052_HOOK1	5.57E-06	3.61E-05	-1.407429312	1.407429312	M1	Male	trans
cg17104484_GAPDHP25	5.57E-06	3.61E-05	-0.643110017	0.643110017	M1	Male	trans
cg24711512_ENSG00000213302	5.57E-06	3.61E-05	-1.072098242	1.072098242	M1	Male	trans
cg02673703_SHISA6	5.57E-06	3.61E-05	-1.022439047	1.022439047	M1	Male	trans
cg15712577_SASH3	5.57E-06	3.61E-05	-0.292348581	0.292348581	M1	Male	trans
cg03549208_RPS15AP10	5.57E-06	3.61E-05	-0.584937549	0.584937549	M1	Male	trans
cg19871940_RPL32P35	5.57E-06	3.61E-05	0.839577865	0.839577865	M1	Male	trans
cg03485681_SEPTIN14P3	5.57E-06	3.61E-05	-0.744064005	0.744064005	M1	Male	trans
cg04060288_LINC02831	5.57E-06	3.62E-05	-0.620745229	0.620745229	M1	Male	trans
cg14864044_TAC3	5.57E-06	3.62E-05	-0.418559243	0.418559243	M1	Male	trans
cg05351147_RNU4-33P	5.57E-06	3.62E-05	-0.661097579	0.661097579	M1	Male	trans
cg09476440_ENSG00000225341	5.57E-06	3.62E-05	-1.060090286	1.060090286	M1	Male	trans
cg00169694_RNA5SP260	5.57E-06	3.62E-05	-1.122179152	1.122179152	M1	Male	trans
cg26541248_FGF13-AS1	5.57E-06	3.62E-05	-0.77369389	0.77369389	M1	Male	trans
cg23404528_FKBP14-AS1	5.57E-06	3.62E-05	0.629513328	0.629513328	M1	Male	trans
cg02918093_ENSG00000234134	5.57E-06	3.62E-05	-0.691189461	0.691189461	M1	Male	trans
cg12089094_DPPA4	5.57E-06	3.62E-05	-0.628115687	0.628115687	M1	Male	trans
cg16589950_ENSG00000223429	5.57E-06	3.62E-05	-1.166965478	1.166965478	M1	Male	trans
cg07474672_ENSG00000228683	5.57E-06	3.62E-05	-1.176937443	1.176937443	M1	Male	trans
cg04940822_RNU6-115P	5.57E-06	3.62E-05	0.849138528	0.849138528	M1	Male	trans
cg04407141_RS1	5.57E-06	3.62E-05	-0.600583019	0.600583019	M1	Male	trans
cg12091641_GRP	5.57E-06	3.62E-05	-0.53548613	0.53548613	M1	Male	trans
cg09435929_CHI3L1	5.57E-06	3.62E-05	0.106629197	0.106629197	M1	Male	trans
cg12579198_PSD	5.57E-06	3.62E-05	-1.125540135	1.125540135	M1	Male	trans
cg24742444_CADM2-AS2	5.57E-06	3.62E-05	1.044197039	1.044197039	M1	Male	trans
cg11086960_RPF2P1	5.57E-06	3.62E-05	-0.81693059	0.81693059	M1	Male	trans
cg24326223_ACTG1P10	5.57E-06	3.62E-05	0.796335269	0.796335269	M1	Male	trans
cg21075845_ENSG00000239216	5.57E-06	3.62E-05	-1.003362825	1.003362825	M1	Male	trans
cg26034147_AK4P6	5.57E-06	3.62E-05	-0.684651076	0.684651076	M1	Male	trans
cg04039225_PNPT1P2	5.57E-06	3.62E-05	-1.019995764	1.019995764	M1	Male	trans
cg21616683_CHST7	5.57E-06	3.62E-05	-1.376719462	1.376719462	M1	Male	trans
cg16045677_ENSG00000236770	5.57E-06	3.62E-05	-0.632074018	0.632074018	M1	Male	trans
cg22052629_AGTPBP1	5.57E-06	3.62E-05	-0.656136911	0.656136911	M1	Male	trans
cg13141283_COPS5P1	5.57E-06	3.62E-05	0.573846986	0.573846986	M1	Male	trans
cg09055743_ADRA1A	5.57E-06	3.62E-05	-1.159744162	1.159744162	M1	Male	trans
cg17299636_RAMP3	5.57E-06	3.62E-05	-0.868653164	0.868653164	M1	Male	trans
cg17323715_ENSG00000230248	5.57E-06	3.62E-05	-0.491325748	0.491325748	M1	Male	trans
cg04774563_DPEP3	5.57E-06	3.62E-05	-0.585027286	0.585027286	M1	Male	trans
cg16078318_RNU7-50P	5.57E-06	3.62E-05	-0.688977652	0.688977652	M1	Male	trans
cg13064049_RNA5SP152	5.57E-06	3.62E-05	0.672045702	0.672045702	M1	Male	trans
cg22027573_ENSG00000233760	5.57E-06	3.62E-05	-0.998757671	0.998757671	M1	Male	trans
cg12910951_PRR20G	5.58E-06	3.62E-05	0.686136958	0.686136958	M1	Male	trans
cg03076338_Y_RNA	5.58E-06	3.62E-05	-0.881766029	0.881766029	M1	Male	trans
cg06373377_ENSG00000228800	5.58E-06	3.62E-05	-0.345162286	0.345162286	M1	Male	trans
cg01354206_ADAD1	5.58E-06	3.62E-05	-0.612499397	0.612499397	M1	Male	trans
cg06803261_SHROOM3-AS1	5.58E-06	3.62E-05	-0.615359986	0.615359986	M1	Male	trans
cg19010777_TRBV20-1	5.58E-06	3.62E-05	-0.365405298	0.365405298	M1	Male	trans
cg09074299_S100A11P2	5.58E-06	3.62E-05	-1.011484265	1.011484265	M1	Male	trans
cg14924064_MICB	5.58E-06	3.62E-05	0.514121739	0.514121739	M1	Male	trans
cg07850274_ANKRD45	5.58E-06	3.62E-05	-0.709745768	0.709745768	M1	Male	trans
cg05502445_FTH1P20	5.58E-06	3.62E-05	-0.550415788	0.550415788	M1	Male	trans
cg08955483_C14orf180	5.58E-06	3.62E-05	-0.752227573	0.752227573	M1	Male	trans
cg10039163_INPP5D	5.58E-06	3.62E-05	-0.598316784	0.598316784	M1	Male	trans
cg13160884_PLPPR1	5.58E-06	3.62E-05	-0.708951111	0.708951111	M1	Male	trans
cg11921348_PPIAP26	5.58E-06	3.62E-05	-0.969565548	0.969565548	M1	Male	trans
cg15933501_LINC02052	5.58E-06	3.62E-05	-0.933261429	0.933261429	M1	Male	trans
cg14042541_RN7SL271P	5.58E-06	3.62E-05	0.372944038	0.372944038	M1	Male	trans
cg19408572_RNA5SP467	5.58E-06	3.62E-05	0.379410137	0.379410137	M1	Male	trans
cg19922774_SAGE1	5.58E-06	3.62E-05	-1.035206505	1.035206505	M1	Male	trans
cg06803261_IGKJ1	5.58E-06	3.62E-05	-0.961382121	0.961382121	M1	Male	trans
cg01716040_ENSG00000237308	5.58E-06	3.62E-05	-0.573407315	0.573407315	M1	Male	trans
cg09658813_TRAV8-2	5.58E-06	3.62E-05	-0.647846154	0.647846154	M1	Male	trans
cg07330196_ENSG00000177788	5.58E-06	3.62E-05	-0.943832159	0.943832159	M1	Male	trans
cg11086960_CLDN12	5.58E-06	3.62E-05	-0.870320798	0.870320798	M1	Male	trans
cg15658784_LINC02094	5.58E-06	3.62E-05	0.411634579	0.411634579	M1	Male	trans
cg13128244_HOXB9	5.58E-06	3.62E-05	-0.992590442	0.992590442	M1	Male	trans
cg08033998_ZNF863P	5.58E-06	3.62E-05	-0.766911381	0.766911381	M1	Male	trans
cg17911428_RNA5SP57	5.58E-06	3.62E-05	-0.651285581	0.651285581	M1	Male	trans
cg11086960_LINC01284	5.58E-06	3.62E-05	-0.852779303	0.852779303	M1	Male	trans
cg13795336_KRTAP13-4	5.58E-06	3.62E-05	-0.415212352	0.415212352	M1	Male	trans
cg10506445_ENSG00000203462	5.58E-06	3.62E-05	-0.390799093	0.390799093	M1	Male	trans
cg08860070_PRSS40A	5.58E-06	3.62E-05	0.557692748	0.557692748	M1	Male	trans
cg11432526_ENSG00000241877	5.58E-06	3.62E-05	-1.589673049	1.589673049	M1	Male	trans
cg13128244_MTATP8P1	5.58E-06	3.62E-05	-0.900750137	0.900750137	M1	Male	trans
cg19408572_CMPK2	5.58E-06	3.62E-05	0.353778208	0.353778208	M1	Male	trans
cg14456173_RPS4XP7	5.58E-06	3.62E-05	-0.591227676	0.591227676	M1	Male	trans
cg07814977_OR52E8	5.58E-06	3.62E-05	-0.791152273	0.791152273	M1	Male	trans
cg02580082_SNORD114-11	5.58E-06	3.62E-05	0.961644122	0.961644122	M1	Male	trans
cg08012663_ENSG00000228835	5.58E-06	3.62E-05	-0.414018173	0.414018173	M1	Male	trans
cg14833402_HELT	5.58E-06	3.62E-05	-1.185848953	1.185848953	M1	Male	trans
cg16569147_DLEC1P1	5.58E-06	3.62E-05	-0.388995487	0.388995487	M1	Male	trans
cg24711324_CCDC170	5.58E-06	3.62E-05	-0.579485383	0.579485383	M1	Male	trans
cg07264993_SLC7A13	5.58E-06	3.62E-05	-0.56705598	0.56705598	M1	Male	trans
cg15030074_SLC25A52	5.58E-06	3.62E-05	-0.245684698	0.245684698	M1	Male	trans
cg11593799_OR2AI1P	5.58E-06	3.62E-05	-0.396064433	0.396064433	M1	Male	trans
cg08476832_RPL21P42	5.58E-06	3.62E-05	-0.528528465	0.528528465	M1	Male	trans
cg03476252_RNU6-599P	5.58E-06	3.62E-05	-0.477203321	0.477203321	M1	Male	trans
cg08547343_SNORA68B	5.58E-06	3.62E-05	0.797026158	0.797026158	M1	Male	trans
cg02951261_SNORD115-3	5.58E-06	3.62E-05	-0.472232239	0.472232239	M1	Male	trans
cg17653352_ENSG00000238260	5.58E-06	3.62E-05	-0.859731077	0.859731077	M1	Male	trans
cg19010777_CIBAR1P2	5.58E-06	3.62E-05	-0.718976137	0.718976137	M1	Male	trans
cg12732766_VN1R37P	5.58E-06	3.62E-05	-0.510854916	0.510854916	M1	Male	trans
cg10925082_NPY5R	5.58E-06	3.62E-05	0.616807545	0.616807545	M1	Male	trans
cg08825286_DIAPH3-AS2	5.58E-06	3.62E-05	-1.022848703	1.022848703	M1	Male	trans
cg03476414_MTND4P24	5.58E-06	3.62E-05	-0.489298223	0.489298223	M1	Male	trans
cg15542496_ENSG00000236775	5.58E-06	3.62E-05	-0.734585571	0.734585571	M1	Male	trans
cg03591123_ENSG00000238276	5.58E-06	3.62E-05	-0.343920622	0.343920622	M1	Male	trans
cg24135923_IGLL1	5.58E-06	3.62E-05	-1.030213677	1.030213677	M1	Male	trans
cg21845869_OOEP	5.58E-06	3.62E-05	-0.367471281	0.367471281	M1	Male	trans
cg27069691_OLFML2B	5.58E-06	3.62E-05	-0.376186366	0.376186366	M1	Male	trans
cg02954524_CITED1	5.58E-06	3.62E-05	-0.777117047	0.777117047	M1	Male	trans
cg22168087_NIBAN3	5.58E-06	3.62E-05	0.846852326	0.846852326	M1	Male	trans
cg12769996_PVALB	5.58E-06	3.62E-05	-0.758754447	0.758754447	M1	Male	trans
cg13762257_LINC01793	5.59E-06	3.62E-05	0.409788344	0.409788344	M1	Male	trans
cg19271242_ENSG00000225867	5.59E-06	3.62E-05	-0.500938817	0.500938817	M1	Male	trans
cg03005781_PANTR1	5.59E-06	3.62E-05	-0.988703765	0.988703765	M1	Male	trans
cg18927032_OR4E2	5.59E-06	3.62E-05	-0.121837664	0.121837664	M1	Male	trans
cg24347251_DTX1	5.59E-06	3.62E-05	-0.94620668	0.94620668	M1	Male	trans
cg09841666_SCGB2A2	5.59E-06	3.62E-05	-1.229553451	1.229553451	M1	Male	trans
cg27465654_PDCL3P3	5.59E-06	3.62E-05	0.46579544	0.46579544	M1	Male	trans
cg21909391_HECW1-IT1	5.59E-06	3.62E-05	-0.113149244	0.113149244	M1	Male	trans
cg10508127_RNU7-165P	5.59E-06	3.62E-05	-0.825402075	0.825402075	M1	Male	trans
cg07474672_MIR181A1HG	5.59E-06	3.62E-05	-0.663148222	0.663148222	M1	Male	trans
cg17735372_RFTN1	5.59E-06	3.62E-05	-1.03415533	1.03415533	M1	Male	trans
cg15315714_SLC30A10	5.59E-06	3.62E-05	-1.103874546	1.103874546	M1	Male	trans
cg12074474_CXXC1P1	5.59E-06	3.62E-05	-0.675711422	0.675711422	M1	Male	trans
cg18349911_YAP1P1	5.59E-06	3.62E-05	0.944345696	0.944345696	M1	Male	trans
cg11370510_OR5BB1P	5.59E-06	3.63E-05	-0.526233937	0.526233937	M1	Male	trans
cg24605553_ENSG00000232900	5.59E-06	3.63E-05	0.643362414	0.643362414	M1	Male	trans
cg00894219_ENSG00000231980	5.59E-06	3.63E-05	-0.458030884	0.458030884	M1	Male	trans
cg05818000_RN7SL790P	5.59E-06	3.63E-05	-0.890594641	0.890594641	M1	Male	trans
cg00621679_IGLJ4	5.59E-06	3.63E-05	-0.780711513	0.780711513	M1	Male	trans
cg00490039_ENSG00000232759	5.59E-06	3.63E-05	-0.592112839	0.592112839	M1	Male	trans
cg19432243_IL1RN	5.59E-06	3.63E-05	-0.424549048	0.424549048	M1	Male	trans
cg15333688_DSCAM-AS1	5.59E-06	3.63E-05	-1.205190678	1.205190678	M1	Male	trans
cg17677490_LINC01793	5.59E-06	3.63E-05	0.608958467	0.608958467	M1	Male	trans
cg14867071_ENSG00000238387	5.59E-06	3.63E-05	0.764649419	0.764649419	M1	Male	trans
cg20511807_IGHV1-24	5.59E-06	3.63E-05	0.770495341	0.770495341	M1	Male	trans
cg22052629_CIR1	5.59E-06	3.63E-05	-0.622088883	0.622088883	M1	Male	trans
cg02129159_FBN1	5.59E-06	3.63E-05	-0.705408758	0.705408758	M1	Male	trans
cg00095326_LOXL4	5.59E-06	3.63E-05	0.638802912	0.638802912	M1	Male	trans
cg12656219_HMGN2P24	5.59E-06	3.63E-05	-0.727118868	0.727118868	M1	Male	trans
cg23891611_LINC02778	5.59E-06	3.63E-05	-0.474041253	0.474041253	M1	Male	trans
cg23891611_NDUFS5P2	5.59E-06	3.63E-05	-0.375329908	0.375329908	M1	Male	trans
cg23891611_PHOX2B	5.59E-06	3.63E-05	-0.180342071	0.180342071	M1	Male	trans
cg23891611_ZNF734P	5.59E-06	3.63E-05	-0.713101362	0.713101362	M1	Male	trans
cg23891611_SPEM1	5.59E-06	3.63E-05	-0.651131819	0.651131819	M1	Male	trans
cg23891611_LINC01114	5.59E-06	3.63E-05	-0.149701623	0.149701623	M1	Male	trans
cg23891611_ACTBP12	5.59E-06	3.63E-05	-0.742272293	0.742272293	M1	Male	trans
cg23891611_MTND5P18	5.59E-06	3.63E-05	-0.742272293	0.742272293	M1	Male	trans
cg23891611_MTND5P29	5.59E-06	3.63E-05	-0.526820586	0.526820586	M1	Male	trans
cg23891611_RN7SL868P	5.59E-06	3.63E-05	-0.742272293	0.742272293	M1	Male	trans
cg23891611_MIR218-2	5.59E-06	3.63E-05	-0.664296721	0.664296721	M1	Male	trans
cg23891611_MTND1P2	5.59E-06	3.63E-05	-0.742272293	0.742272293	M1	Male	trans
cg23891611_H3P29	5.59E-06	3.63E-05	-0.742272293	0.742272293	M1	Male	trans
cg23891611_SORCS3	5.59E-06	3.63E-05	-0.453446302	0.453446302	M1	Male	trans
cg23891611_SKP2P1	5.59E-06	3.63E-05	-0.742272293	0.742272293	M1	Male	trans
cg23891611_ENSG00000230621	5.59E-06	3.63E-05	-0.526820586	0.526820586	M1	Male	trans
cg23891611_RNU6-169P	5.59E-06	3.63E-05	-0.665884444	0.665884444	M1	Male	trans
cg23891611_LINC02433	5.59E-06	3.63E-05	-0.332942222	0.332942222	M1	Male	trans
cg23891611_FUNDC2P3	5.59E-06	3.63E-05	-0.431761274	0.431761274	M1	Male	trans
cg23891611_ASB10	5.59E-06	3.63E-05	-0.332942222	0.332942222	M1	Male	trans
cg23891611_LINC02247	5.59E-06	3.63E-05	-0.431761274	0.431761274	M1	Male	trans
cg23891611_IGF2-AS	5.59E-06	3.63E-05	-0.332942222	0.332942222	M1	Male	trans
cg23891611_SMSP1	5.59E-06	3.63E-05	-0.431761274	0.431761274	M1	Male	trans
cg23891611_ENSG00000227679	5.59E-06	3.63E-05	-0.073913082	0.073913082	M1	Male	trans
cg23891611_CT45A5	5.59E-06	3.63E-05	-0.172385094	0.172385094	M1	Male	trans
cg23891611_RNA5SP113	5.59E-06	3.63E-05	-0.226723151	0.226723151	M1	Male	trans
cg23891611_NEK2P2	5.59E-06	3.63E-05	-0.178030656	0.178030656	M1	Male	trans
cg24004951_TEX47	5.59E-06	3.63E-05	-1.090401406	1.090401406	M1	Male	trans
cg02061007_RNA5SP174	5.59E-06	3.63E-05	-1.311752555	1.311752555	M1	Male	trans
cg17486758_RNU6-160P	5.59E-06	3.63E-05	-0.742987693	0.742987693	M1	Male	trans
cg23422587_FOLR1	5.59E-06	3.63E-05	0.841035249	0.841035249	M1	Male	trans
cg01364862_GUSBP6	5.59E-06	3.63E-05	-0.990138785	0.990138785	M1	Male	trans
cg22007110_CFL1P2	5.59E-06	3.63E-05	1.399375818	1.399375818	M1	Male	trans
cg03926165_WDR64	5.59E-06	3.63E-05	-1.061337576	1.061337576	M1	Male	trans
cg26613778_MTND5P17	5.59E-06	3.63E-05	-0.528599492	0.528599492	M1	Male	trans
cg26613778_ENSG00000223422	5.59E-06	3.63E-05	-0.644979324	0.644979324	M1	Male	trans
cg26613778_ENSG00000232512	5.59E-06	3.63E-05	-0.528599492	0.528599492	M1	Male	trans
cg26613778_ENSG00000212266	5.59E-06	3.63E-05	-0.254668512	0.254668512	M1	Male	trans
cg26613778_ENSG00000228438	5.59E-06	3.63E-05	-0.32588941	0.32588941	M1	Male	trans
cg26613778_FOXB2	5.59E-06	3.63E-05	-0.908753937	0.908753937	M1	Male	trans
cg26613778_ENSG00000200891	5.59E-06	3.63E-05	-0.509337025	0.509337025	M1	Male	trans
cg26613778_ENSG00000233835	5.59E-06	3.63E-05	-0.908753937	0.908753937	M1	Male	trans
cg26613778_ENSG00000234613	5.59E-06	3.63E-05	-0.908753937	0.908753937	M1	Male	trans
cg13370086_RNU5E-4P	5.59E-06	3.63E-05	-0.742242911	0.742242911	M1	Male	trans
cg24440633_APLP1	5.59E-06	3.63E-05	-0.169302274	0.169302274	M1	Male	trans
cg21237370_OR51M1	5.59E-06	3.63E-05	-0.89640389	0.89640389	M1	Male	trans
cg13556387_LINC02590	5.59E-06	3.63E-05	-0.682314855	0.682314855	M1	Male	trans
cg13983277_RNU6-1151P	5.59E-06	3.63E-05	-0.794947263	0.794947263	M1	Male	trans
cg24859375_ENSG00000235861	5.59E-06	3.63E-05	-0.903665173	0.903665173	M1	Male	trans
cg13728149_RPS27P15	5.59E-06	3.63E-05	-0.571233109	0.571233109	M1	Male	trans
cg07410464_ENSG00000234578	5.59E-06	3.63E-05	-0.746817479	0.746817479	M1	Male	trans
cg19949510_SNORD116-16	5.59E-06	3.63E-05	-0.398269595	0.398269595	M1	Male	trans
cg15776929_ENSG00000212579	5.59E-06	3.63E-05	-1.087205818	1.087205818	M1	Male	trans
cg01470456_RNA5S4	5.59E-06	3.63E-05	-0.461049046	0.461049046	M1	Male	trans
cg26110038_OR8B12	5.59E-06	3.63E-05	-0.328985891	0.328985891	M1	Male	trans
cg04967129_OR2J2	5.59E-06	3.63E-05	-0.368422214	0.368422214	M1	Male	trans
cg06880767_TOMM20P1	5.59E-06	3.63E-05	-0.884164188	0.884164188	M1	Male	trans
cg05206351_RNU6-1204P	5.59E-06	3.63E-05	-0.475474166	0.475474166	M1	Male	trans
cg17896072_SIM1	5.59E-06	3.63E-05	-0.74812092	0.74812092	M1	Male	trans
cg12941588_HOXB1	5.59E-06	3.63E-05	-0.945274904	0.945274904	M1	Male	trans
cg22913471_ENSG00000232767	5.59E-06	3.63E-05	-0.735596986	0.735596986	M1	Male	trans
cg10672754_HSD17B3-AS1	5.59E-06	3.63E-05	0.832260797	0.832260797	M1	Male	trans
cg12656219_PKHD1	5.59E-06	3.63E-05	-0.572938078	0.572938078	M1	Male	trans
cg00364747_MRPS5P3	5.59E-06	3.63E-05	-0.62998554	0.62998554	M1	Male	trans
cg12115391_IGLJ1	5.59E-06	3.63E-05	-0.523914159	0.523914159	M1	Male	trans
cg20821566_JUN	5.60E-06	3.63E-05	0.53517569	0.53517569	M1	Male	trans
cg13229245_RCHY1	5.60E-06	3.63E-05	0.381318356	0.381318356	M1	Male	trans
cg07405255_ENSG00000233654	5.60E-06	3.63E-05	-1.052255702	1.052255702	M1	Male	trans
cg04738673_GOLGA8J	5.60E-06	3.63E-05	-0.692457226	0.692457226	M1	Male	trans
cg17097571_ADGRE2	5.60E-06	3.63E-05	0.497778884	0.497778884	M1	Male	trans
cg12910951_RN7SL568P	5.60E-06	3.63E-05	0.373360552	0.373360552	M1	Male	trans
cg19271242_NR4A2	5.60E-06	3.63E-05	-0.43727771	0.43727771	M1	Male	trans
cg15392109_ENSG00000228549	5.60E-06	3.63E-05	0.900567733	0.900567733	M1	Male	trans
cg06747314_PNOC	5.60E-06	3.63E-05	-0.790232281	0.790232281	M1	Male	trans
cg23059091_ENSG00000228081	5.60E-06	3.63E-05	-0.720689969	0.720689969	M1	Male	trans
cg12822242_PNPT1P2	5.60E-06	3.63E-05	-0.677199646	0.677199646	M1	Male	trans
cg16963484_RAB4B	5.60E-06	3.63E-05	-0.465546514	0.465546514	M1	Male	trans
cg06902555_NOX3	5.60E-06	3.63E-05	-0.272156831	0.272156831	M1	Male	trans
cg06902555_ENSG00000234686	5.60E-06	3.63E-05	-0.981736364	0.981736364	M1	Male	trans
cg21086969_IFNA22P	5.60E-06	3.63E-05	-0.399206148	0.399206148	M1	Male	trans
cg06330497_RPL34P27	5.60E-06	3.63E-05	-0.615092793	0.615092793	M1	Male	trans
cg08224187_RN7SKP1	5.60E-06	3.63E-05	-0.884307244	0.884307244	M1	Male	trans
cg03622040_ENSG00000226134	5.60E-06	3.63E-05	-0.537360636	0.537360636	M1	Male	trans
cg12485992_POLR3KP1	5.60E-06	3.63E-05	-1.418024455	1.418024455	M1	Male	trans
cg11593799_OR7E87P	5.60E-06	3.63E-05	-0.490369884	0.490369884	M1	Male	trans
cg02351219_RN7SL645P	5.60E-06	3.63E-05	-0.219424666	0.219424666	M1	Male	trans
cg01080012_TEX33	5.60E-06	3.63E-05	-1.347566806	1.347566806	M1	Male	trans
cg17779085_SLCO4A1-AS1	5.60E-06	3.63E-05	-1.446356567	1.446356567	M1	Male	trans
cg11465213_RNU6-112P	5.60E-06	3.63E-05	0.274144406	0.274144406	M1	Male	trans
cg12831983_ENSG00000233565	5.60E-06	3.63E-05	-1.873961343	1.873961343	M1	Male	trans
cg03859313_FAM83A	5.60E-06	3.63E-05	1.435261569	1.435261569	M1	Male	trans
cg18158658_DEFB108C	5.60E-06	3.63E-05	-1.291878796	1.291878796	M1	Male	trans
cg11608893_ENSG00000226767	5.60E-06	3.63E-05	-0.80148841	0.80148841	M1	Male	trans
cg01336390_RN7SKP165	5.60E-06	3.63E-05	1.066568666	1.066568666	M1	Male	trans
cg01336390_EEF1A1P36	5.60E-06	3.63E-05	0.984533838	0.984533838	M1	Male	trans
cg01336390_ENSG00000227158	5.60E-06	3.63E-05	0.638374402	0.638374402	M1	Male	trans
cg01336390_TTTY18	5.60E-06	3.63E-05	0.263155751	0.263155751	M1	Male	trans
cg01336390_ENSG00000236106	5.60E-06	3.63E-05	0.341286573	0.341286573	M1	Male	trans
cg01336390_NDUFS5P3	5.60E-06	3.63E-05	1.097475989	1.097475989	M1	Male	trans
cg01336390_RPL7P13	5.60E-06	3.63E-05	1.097475989	1.097475989	M1	Male	trans
cg01336390_MED15P5	5.60E-06	3.63E-05	1.097475989	1.097475989	M1	Male	trans
cg01336390_NUP210P2	5.60E-06	3.63E-05	1.097475989	1.097475989	M1	Male	trans
cg01336390_LINC01985	5.60E-06	3.63E-05	0.498243064	0.498243064	M1	Male	trans
cg01336390_GPX5	5.60E-06	3.63E-05	0.498243064	0.498243064	M1	Male	trans
cg01336390_LINC02540	5.60E-06	3.63E-05	1.097475989	1.097475989	M1	Male	trans
cg01336390_TRDN-AS1	5.60E-06	3.63E-05	0.398484959	0.398484959	M1	Male	trans
cg01336390_APOA4	5.60E-06	3.63E-05	0.418814824	0.418814824	M1	Male	trans
cg01336390_PUDPP3	5.60E-06	3.63E-05	0.615111674	0.615111674	M1	Male	trans
cg01336390_ENSG00000224931	5.60E-06	3.63E-05	0.492266919	0.492266919	M1	Male	trans
cg01336390_ENSG00000229418	5.60E-06	3.63E-05	0.335218244	0.335218244	M1	Male	trans
cg01336390_ENSG00000230926	5.60E-06	3.63E-05	0.492266919	0.492266919	M1	Male	trans
cg01336390_ENSG00000231922	5.60E-06	3.63E-05	0.36825811	0.36825811	M1	Male	trans
cg01336390_TTTY19	5.60E-06	3.63E-05	1.097475989	1.097475989	M1	Male	trans
cg01336390_ENSG00000232464	5.60E-06	3.63E-05	1.097475989	1.097475989	M1	Male	trans
cg01336390_ENSG00000234021	5.60E-06	3.63E-05	0.615111674	0.615111674	M1	Male	trans
cg01336390_RPL18AP16	5.60E-06	3.63E-05	0.778922977	0.778922977	M1	Male	trans
cg01336390_OFD1P5Y	5.60E-06	3.63E-05	1.097475989	1.097475989	M1	Male	trans
cg01336390_RN7SKP291	5.60E-06	3.63E-05	0.539459481	0.539459481	M1	Male	trans
cg25604613_SNORD116-9	5.60E-06	3.63E-05	-0.422061997	0.422061997	M1	Male	trans
cg03480243_NTRK2	5.60E-06	3.63E-05	-0.303561645	0.303561645	M1	Male	trans
cg13360540_KLK2	5.60E-06	3.63E-05	-0.8056871	0.8056871	M1	Male	trans
cg00912942_ENSG00000231986	5.60E-06	3.63E-05	-0.686639511	0.686639511	M1	Male	trans
cg19703425_KIR3DL1	5.60E-06	3.63E-05	-1.280676282	1.280676282	M1	Male	trans
cg17324588_ENSG00000219133	5.60E-06	3.63E-05	-0.841922565	0.841922565	M1	Male	trans
cg08533711_GABRA6	5.60E-06	3.63E-05	-0.640564889	0.640564889	M1	Male	trans
cg11593799_GAP43	5.60E-06	3.63E-05	-0.120272213	0.120272213	M1	Male	trans
cg25316336_ENSG00000237308	5.60E-06	3.63E-05	-0.686133182	0.686133182	M1	Male	trans
cg03653504_ENSG00000238153	5.60E-06	3.63E-05	-0.738999616	0.738999616	M1	Male	trans
cg10039163_LAPTM4A-DT	5.60E-06	3.63E-05	-0.58830533	0.58830533	M1	Male	trans
cg07512734_IGLV3-16	5.60E-06	3.63E-05	1.200298911	1.200298911	M1	Male	trans
cg09757838_RN7SL681P	5.60E-06	3.63E-05	0.69948896	0.69948896	M1	Male	trans
cg10499042_CICP18	5.60E-06	3.63E-05	-0.937139231	0.937139231	M1	Male	trans
cg08061367_ENSG00000231996	5.60E-06	3.63E-05	-0.68228633	0.68228633	M1	Male	trans
cg14972576_TNNT2	5.60E-06	3.63E-05	0.657312429	0.657312429	M1	Male	trans
cg23805120_BTNL10	5.60E-06	3.63E-05	-1.041146562	1.041146562	M1	Male	trans
cg17096979_IGHJ6	5.60E-06	3.63E-05	-1.623587075	1.623587075	M1	Male	trans
cg02792740_ACP3	5.60E-06	3.63E-05	0.484000977	0.484000977	M1	Male	trans
cg21097881_OPRM1	5.61E-06	3.63E-05	1.046244811	1.046244811	M1	Male	trans
cg21830932_LINC01713	5.61E-06	3.63E-05	-0.526615045	0.526615045	M1	Male	trans
cg12192529_ENSG00000228981	5.61E-06	3.63E-05	0.556912904	0.556912904	M1	Male	trans
cg10959048_NPIPA5	5.61E-06	3.63E-05	-1.089952139	1.089952139	M1	Male	trans
cg13841476_KRT8P30	5.61E-06	3.63E-05	-0.2315018	0.2315018	M1	Male	trans
cg04900782_RNU6-1304P	5.61E-06	3.63E-05	-0.582253658	0.582253658	M1	Male	trans
cg15801909_FGF10	5.61E-06	3.63E-05	-0.868578766	0.868578766	M1	Male	trans
cg17106653_GUCA1C	5.61E-06	3.63E-05	1.349205298	1.349205298	M1	Male	trans
cg06320570_TIGIT	5.61E-06	3.63E-05	-1.08039252	1.08039252	M1	Male	trans
cg11143152_SNORD114-27	5.61E-06	3.63E-05	-1.426319833	1.426319833	M1	Male	trans
cg11143152_LINC00428	5.61E-06	3.63E-05	-0.354940502	0.354940502	M1	Male	trans
cg11143152_STARP1	5.61E-06	3.63E-05	-1.012316716	1.012316716	M1	Male	trans
cg11143152_ENSG00000225280	5.61E-06	3.63E-05	-1.012316716	1.012316716	M1	Male	trans
cg11143152_ENSG00000225598	5.61E-06	3.63E-05	-1.012316716	1.012316716	M1	Male	trans
cg11143152_ENSG00000234573	5.61E-06	3.63E-05	-0.647534863	0.647534863	M1	Male	trans
cg11143152_ENSG00000235274	5.61E-06	3.63E-05	-1.012316716	1.012316716	M1	Male	trans
cg11143152_CDC27P2	5.61E-06	3.63E-05	-0.884643167	0.884643167	M1	Male	trans
cg11143152_MTND1P30	5.61E-06	3.63E-05	-1.279536093	1.279536093	M1	Male	trans
cg11143152_ENSG00000238162	5.61E-06	3.63E-05	-1.012316716	1.012316716	M1	Male	trans
cg11143152_ENSG00000239622	5.61E-06	3.63E-05	-1.012316716	1.012316716	M1	Male	trans
cg11143152_FAM47B	5.61E-06	3.63E-05	-1.426319833	1.426319833	M1	Male	trans
cg11143152_MIR503	5.61E-06	3.63E-05	-0.557698868	0.557698868	M1	Male	trans
cg11143152_ENSG00000213238	5.61E-06	3.63E-05	-1.426319833	1.426319833	M1	Male	trans
cg23974730_TRAT1	5.61E-06	3.63E-05	0.783603369	0.783603369	M1	Male	trans
cg15021109_MIR26B	5.61E-06	3.63E-05	-0.613982993	0.613982993	M1	Male	trans
cg15392827_RPS20P12	5.61E-06	3.63E-05	0.732141854	0.732141854	M1	Male	trans
cg27513510_GPCPD1	5.61E-06	3.63E-05	-0.856929894	0.856929894	M1	Male	trans
cg07815169_AR	5.61E-06	3.63E-05	-0.762745679	0.762745679	M1	Male	trans
cg14446103_DNAH8-AS1	5.61E-06	3.63E-05	-0.532993314	0.532993314	M1	Male	trans
cg06302718_IL10	5.61E-06	3.63E-05	-0.156735218	0.156735218	M1	Male	trans
cg07830906_ZIC2	5.61E-06	3.63E-05	-0.820105227	0.820105227	M1	Male	trans
cg24605553_ENSG00000233755	5.61E-06	3.63E-05	0.516019281	0.516019281	M1	Male	trans
cg07559745_PIN1P1	5.61E-06	3.63E-05	1.229553352	1.229553352	M1	Male	trans
cg15032844_LINC01310	5.61E-06	3.63E-05	-1.019091537	1.019091537	M1	Male	trans
cg23383887_RNU6-1165P	5.61E-06	3.63E-05	-0.807799816	0.807799816	M1	Male	trans
cg20803916_SNTG2	5.61E-06	3.63E-05	-0.545416164	0.545416164	M1	Male	trans
cg13589218_RPS15P9	5.61E-06	3.63E-05	0.848654921	0.848654921	M1	Male	trans
cg26757562_DEFA6	5.61E-06	3.63E-05	-0.375109775	0.375109775	M1	Male	trans
cg17218510_OR51B4	5.61E-06	3.63E-05	-0.812284423	0.812284423	M1	Male	trans
cg09623286_IGLV1-36	5.61E-06	3.63E-05	0.81962523	0.81962523	M1	Male	trans
cg21888978_RPS6P8	5.61E-06	3.63E-05	-0.916365919	0.916365919	M1	Male	trans
cg19703425_DNAJC19P1	5.61E-06	3.64E-05	-1.253979644	1.253979644	M1	Male	trans
cg17969084_CD180	5.61E-06	3.64E-05	0.683592722	0.683592722	M1	Male	trans
cg01342225_IFIT2	5.61E-06	3.64E-05	-0.33391187	0.33391187	M1	Male	trans
cg17693656_PMAIP1	5.61E-06	3.64E-05	-0.411297626	0.411297626	M1	Male	trans
cg21204600_ENSG00000227809	5.61E-06	3.64E-05	-0.523144931	0.523144931	M1	Male	trans
cg17029237_OR51AB1P	5.61E-06	3.64E-05	-0.866409784	0.866409784	M1	Male	trans
cg14867071_ENSG00000223946	5.61E-06	3.64E-05	0.642967835	0.642967835	M1	Male	trans
cg03591123_CLDN18	5.61E-06	3.64E-05	-0.407753699	0.407753699	M1	Male	trans
cg09705401_IGLV3-10	5.61E-06	3.64E-05	-0.540134703	0.540134703	M1	Male	trans
cg18878984_RNU6-1304P	5.61E-06	3.64E-05	-0.862840056	0.862840056	M1	Male	trans
cg13384212_HSPB8	5.61E-06	3.64E-05	-0.477432018	0.477432018	M1	Male	trans
cg23194886_BMF	5.61E-06	3.64E-05	0.611104142	0.611104142	M1	Male	trans
cg25588120_UGT1A8	5.61E-06	3.64E-05	-0.347892652	0.347892652	M1	Male	trans
cg04025879_SRSF2P1	5.61E-06	3.64E-05	-0.612912513	0.612912513	M1	Male	trans
cg22751099_ENSG00000224691	5.61E-06	3.64E-05	-0.788054861	0.788054861	M1	Male	trans
cg25765570_GAB4	5.61E-06	3.64E-05	-0.83225795	0.83225795	M1	Male	trans
cg01124926_MIR26A1	5.61E-06	3.64E-05	-0.750253725	0.750253725	M1	Male	trans
cg14203970_CD19	5.61E-06	3.64E-05	-1.670903686	1.670903686	M1	Male	trans
cg13799853_OR4F2P	5.61E-06	3.64E-05	0.628562804	0.628562804	M1	Male	trans
cg14267705_TRGV8	5.61E-06	3.64E-05	-0.754750055	0.754750055	M1	Male	trans
cg17969084_HCG22	5.61E-06	3.64E-05	0.632571151	0.632571151	M1	Male	trans
cg17533960_GPR148	5.61E-06	3.64E-05	-0.783061757	0.783061757	M1	Male	trans
cg15545624_RNU6-898P	5.61E-06	3.64E-05	0.527597888	0.527597888	M1	Male	trans
cg19408449_ALPK2	5.61E-06	3.64E-05	-0.605016304	0.605016304	M1	Male	trans
cg15029183_SAR1AP1	5.61E-06	3.64E-05	-1.005398592	1.005398592	M1	Male	trans
cg14041360_STMN4	5.61E-06	3.64E-05	-0.132503656	0.132503656	M1	Male	trans
cg14995921_RN7SL60P	5.61E-06	3.64E-05	-0.818893936	0.818893936	M1	Male	trans
cg09161832_RNU6-973P	5.61E-06	3.64E-05	0.562971141	0.562971141	M1	Male	trans
cg10084670_JUN	5.61E-06	3.64E-05	-0.651871763	0.651871763	M1	Male	trans
cg08935541_ENSG00000229369	5.61E-06	3.64E-05	-1.235947141	1.235947141	M1	Male	trans
cg06896450_RPS17P7	5.62E-06	3.64E-05	-0.737853006	0.737853006	M1	Male	trans
cg21890303_STSP1	5.62E-06	3.64E-05	-0.56527781	0.56527781	M1	Male	trans
cg10430029_OR2T33	5.62E-06	3.64E-05	-0.136710106	0.136710106	M1	Male	trans
cg03859614_OR2H5P	5.62E-06	3.64E-05	-0.933612403	0.933612403	M1	Male	trans
cg27513510_ENSG00000224745	5.62E-06	3.64E-05	-0.898669273	0.898669273	M1	Male	trans
cg21252088_CECR9	5.62E-06	3.64E-05	1.153766384	1.153766384	M1	Male	trans
cg15712577_TNF	5.62E-06	3.64E-05	-0.292378023	0.292378023	M1	Male	trans
cg22108143_FAM83A	5.62E-06	3.64E-05	-1.125373701	1.125373701	M1	Male	trans
cg22550042_TTTY22	5.62E-06	3.64E-05	-0.675577756	0.675577756	M1	Male	trans
cg19653415_LHX8	5.62E-06	3.64E-05	-1.123314922	1.123314922	M1	Male	trans
cg02063485_DDX39AP1	5.62E-06	3.64E-05	-0.708254683	0.708254683	M1	Male	trans
cg09123897_ENSG00000227189	5.62E-06	3.64E-05	0.849609936	0.849609936	M1	Male	trans
cg16905126_RNU6-973P	5.62E-06	3.64E-05	0.572993945	0.572993945	M1	Male	trans
cg17388638_MIR100	5.62E-06	3.64E-05	-0.526841864	0.526841864	M1	Male	trans
cg04665311_TMEM244	5.62E-06	3.64E-05	-0.60739426	0.60739426	M1	Male	trans
cg02930518_RPS7P12	5.62E-06	3.64E-05	-0.702665294	0.702665294	M1	Male	trans
cg06320570_ENSG00000231700	5.62E-06	3.64E-05	-1.167599929	1.167599929	M1	Male	trans
cg05207347_SNORA25	5.62E-06	3.64E-05	-0.381242973	0.381242973	M1	Male	trans
cg08224187_UNC93B2	5.62E-06	3.64E-05	-0.972892523	0.972892523	M1	Male	trans
cg10252580_ENSG00000228162	5.62E-06	3.64E-05	-0.701484688	0.701484688	M1	Male	trans
cg07512734_IGLV3-1	5.62E-06	3.64E-05	1.042805702	1.042805702	M1	Male	trans
cg15032304_PDIA2	5.62E-06	3.64E-05	-0.142956114	0.142956114	M1	Male	trans
cg18015625_RN7SL150P	5.62E-06	3.64E-05	-0.277792739	0.277792739	M1	Male	trans
cg04662079_ENSG00000225681	5.62E-06	3.64E-05	-0.580699666	0.580699666	M1	Male	trans
cg19203369_LINC00687	5.62E-06	3.64E-05	1.088050203	1.088050203	M1	Male	trans
cg04667775_EDN2	5.62E-06	3.64E-05	-1.084467012	1.084467012	M1	Male	trans
cg06300469_NEGR1-IT1	5.62E-06	3.64E-05	0.565577764	0.565577764	M1	Male	trans
cg14282280_ELFN2	5.62E-06	3.64E-05	-0.637931627	0.637931627	M1	Male	trans
cg20252653_ENSG00000237666	5.62E-06	3.64E-05	-0.669308878	0.669308878	M1	Male	trans
cg16810969_LINC00460	5.62E-06	3.64E-05	-0.964291778	0.964291778	M1	Male	trans
cg05232081_ENSG00000224513	5.62E-06	3.64E-05	-1.102146525	1.102146525	M1	Male	trans
cg19789755_LINC01087	5.62E-06	3.64E-05	-0.620656692	0.620656692	M1	Male	trans
cg09274963_ENSG00000232328	5.62E-06	3.64E-05	0.487193107	0.487193107	M1	Male	trans
cg24289553_PGK2	5.62E-06	3.64E-05	-0.347242359	0.347242359	M1	Male	trans
cg16064295_TRAPPC3L	5.62E-06	3.64E-05	-0.893874203	0.893874203	M1	Male	trans
cg01573859_DLX6	5.62E-06	3.64E-05	-0.959875336	0.959875336	M1	Male	trans
cg22087659_SOWAHA	5.62E-06	3.64E-05	0.630097688	0.630097688	M1	Male	trans
cg01134380_MAMSTR	5.62E-06	3.64E-05	-1.119730515	1.119730515	M1	Male	trans
cg20695805_NAPSB	5.62E-06	3.64E-05	0.476246781	0.476246781	M1	Male	trans
cg14867071_SCGB1D1	5.62E-06	3.64E-05	0.728168498	0.728168498	M1	Male	trans
cg15001471_GNG13	5.62E-06	3.64E-05	-0.308034051	0.308034051	M1	Male	trans
cg02096758_OR2L6P	5.62E-06	3.64E-05	-0.213875255	0.213875255	M1	Male	trans
cg23309512_RPSAP8	5.62E-06	3.64E-05	-0.790150993	0.790150993	M1	Male	trans
cg14564616_CDY5P	5.62E-06	3.64E-05	1.426381292	1.426381292	M1	Male	trans
cg14564616_CDY9P	5.62E-06	3.64E-05	1.426381292	1.426381292	M1	Male	trans
cg02124887_TRIM40	5.62E-06	3.64E-05	0.698798039	0.698798039	M1	Male	trans
cg04070200_HS3ST3B1	5.62E-06	3.64E-05	-0.679873874	0.679873874	M1	Male	trans
cg05214771_LHX9	5.62E-06	3.64E-05	-0.370980995	0.370980995	M1	Male	trans
cg13968809_ENSG00000242753	5.62E-06	3.64E-05	-1.1551553	1.1551553	M1	Male	trans
cg07675898_TAB3P1	5.62E-06	3.64E-05	-0.741882332	0.741882332	M1	Male	trans
cg09661733_RNVU1-2	5.62E-06	3.64E-05	-0.480409256	0.480409256	M1	Male	trans
cg06754924_IGHJ4	5.62E-06	3.64E-05	-0.598093383	0.598093383	M1	Male	trans
cg14143172_C16orf92	5.63E-06	3.64E-05	0.784837075	0.784837075	M1	Male	trans
cg19194405_CXCR2	5.63E-06	3.64E-05	-0.272496102	0.272496102	M1	Male	trans
cg26974035_USP9YP15	5.63E-06	3.64E-05	-0.871730096	0.871730096	M1	Male	trans
cg11376341_LOXL4	5.63E-06	3.64E-05	-0.527659016	0.527659016	M1	Male	trans
cg04687371_SLC30A2	5.63E-06	3.64E-05	-0.750780238	0.750780238	M1	Male	trans
cg14042541_RNU6-252P	5.63E-06	3.64E-05	0.53490726	0.53490726	M1	Male	trans
cg24169118_TUBAP9	5.63E-06	3.64E-05	-0.564189411	0.564189411	M1	Male	trans
cg19351336_MYL7	5.63E-06	3.64E-05	-0.649040498	0.649040498	M1	Male	trans
cg22203300_RN7SL399P	5.63E-06	3.64E-05	-0.50995079	0.50995079	M1	Male	trans
cg19409060_SLITRK4	5.63E-06	3.64E-05	0.219417276	0.219417276	M1	Male	trans
cg27399957_SMARCE1P2	5.63E-06	3.64E-05	-0.471569101	0.471569101	M1	Male	trans
cg14753740_LINC01119	5.63E-06	3.64E-05	0.443144667	0.443144667	M1	Male	trans
cg24711512_RNU1-78P	5.63E-06	3.64E-05	-0.960510165	0.960510165	M1	Male	trans
cg09480417_RPL7P56	5.63E-06	3.64E-05	-0.93831613	0.93831613	M1	Male	trans
cg06502685_ENSG00000237076	5.63E-06	3.64E-05	-0.504812619	0.504812619	M1	Male	trans
cg10859027_S100A11P2	5.63E-06	3.64E-05	-0.824873128	0.824873128	M1	Male	trans
cg22930385_RPL30P5	5.63E-06	3.64E-05	-0.553794844	0.553794844	M1	Male	trans
cg20935363_RNU6-1140P	5.63E-06	3.64E-05	0.308809428	0.308809428	M1	Male	trans
cg02792740_ESRP1	5.63E-06	3.65E-05	0.65175751	0.65175751	M1	Male	trans
cg08426938_KIAA0408	5.63E-06	3.65E-05	-0.602610262	0.602610262	M1	Male	trans
cg00516582_WNT16	5.63E-06	3.65E-05	-0.745373589	0.745373589	M1	Male	trans
cg07264993_THNSL1	5.63E-06	3.65E-05	-0.573960659	0.573960659	M1	Male	trans
cg18875551_ENSG00000230260	5.63E-06	3.65E-05	-0.668519116	0.668519116	M1	Male	trans
cg06567996_HSPE1P9	5.63E-06	3.65E-05	-0.921269176	0.921269176	M1	Male	trans
cg17522386_LINC01936	5.63E-06	3.65E-05	-0.554762621	0.554762621	M1	Male	trans
cg11815008_TMEM151A	5.63E-06	3.65E-05	-0.464239394	0.464239394	M1	Male	trans
cg14591380_KLKP1	5.63E-06	3.65E-05	-0.675653229	0.675653229	M1	Male	trans
cg18894605_MDH1P1	5.63E-06	3.65E-05	-0.554286311	0.554286311	M1	Male	trans
cg05636584_DNAH7	5.63E-06	3.65E-05	-0.859601272	0.859601272	M1	Male	trans
cg01240583_ZNF806	5.63E-06	3.65E-05	-0.631081654	0.631081654	M1	Male	trans
cg06738047_ENSG00000237268	5.63E-06	3.65E-05	0.925175607	0.925175607	M1	Male	trans
cg26612252_IQCB2P	5.63E-06	3.65E-05	0.601607077	0.601607077	M1	Male	trans
cg16810969_NLGN2	5.63E-06	3.65E-05	-0.734900363	0.734900363	M1	Male	trans
cg22451117_ARF4P4	5.63E-06	3.65E-05	-0.534754638	0.534754638	M1	Male	trans
cg08547343_IGKV1OR2-2	5.63E-06	3.65E-05	0.815358883	0.815358883	M1	Male	trans
cg02399454_ENSG00000233017	5.63E-06	3.65E-05	-0.471846524	0.471846524	M1	Male	trans
cg16975684_KRTAP13-1	5.63E-06	3.65E-05	-0.6838854	0.6838854	M1	Male	trans
cg16963484_ENSG00000225513	5.63E-06	3.65E-05	-0.398925751	0.398925751	M1	Male	trans
cg21888978_GRIK5	5.63E-06	3.65E-05	-0.412279537	0.412279537	M1	Male	trans
cg09201130_TCERG1L-AS1	5.63E-06	3.65E-05	0.69399295	0.69399295	M1	Male	trans
cg17486758_STUM	5.63E-06	3.65E-05	-0.675758761	0.675758761	M1	Male	trans
cg16977073_BEND4	5.63E-06	3.65E-05	-0.681858859	0.681858859	M1	Male	trans
cg17324671_ENSG00000236003	5.63E-06	3.65E-05	-0.546653312	0.546653312	M1	Male	trans
cg13845724_SNX29P1	5.63E-06	3.65E-05	-0.972563218	0.972563218	M1	Male	trans
cg06803261_BHMT2	5.63E-06	3.65E-05	-0.641495101	0.641495101	M1	Male	trans
cg06635371_LHX8	5.63E-06	3.65E-05	0.599942923	0.599942923	M1	Male	trans
cg04463911_ZNF847P	5.63E-06	3.65E-05	-0.762633731	0.762633731	M1	Male	trans
cg03165426_ENSG00000236046	5.63E-06	3.65E-05	-0.588694234	0.588694234	M1	Male	trans
cg04684504_USP17L4	5.63E-06	3.65E-05	0.681655295	0.681655295	M1	Male	trans
cg17334266_LMO4	5.63E-06	3.65E-05	-0.570887598	0.570887598	M1	Male	trans
cg19693276_C5orf66	5.63E-06	3.65E-05	-0.443614741	0.443614741	M1	Male	trans
cg16062368_LINC01803	5.63E-06	3.65E-05	-1.18596167	1.18596167	M1	Male	trans
cg09760986_DEFA8P	5.63E-06	3.65E-05	-1.418655931	1.418655931	M1	Male	trans
cg06175279_LINC02651	5.64E-06	3.65E-05	-0.521065913	0.521065913	M1	Male	trans
cg26015683_ENSG00000198277	5.64E-06	3.65E-05	0.353166645	0.353166645	M1	Male	trans
cg16078318_ENSG00000223598	5.64E-06	3.65E-05	-0.881693163	0.881693163	M1	Male	trans
cg21668166_RND1	5.64E-06	3.65E-05	-0.700662318	0.700662318	M1	Male	trans
cg15556748_LINC01065	5.64E-06	3.65E-05	0.451651191	0.451651191	M1	Male	trans
cg11937506_OR11L1	5.64E-06	3.65E-05	-0.312034279	0.312034279	M1	Male	trans
cg06803261_CRYGS	5.64E-06	3.65E-05	-0.721798309	0.721798309	M1	Male	trans
cg13841476_EEF1A1P12	5.64E-06	3.65E-05	-0.720756502	0.720756502	M1	Male	trans
cg12916118_ENSG00000234132	5.64E-06	3.65E-05	-0.816890422	0.816890422	M1	Male	trans
cg13128244_STC2	5.64E-06	3.65E-05	-0.993807663	0.993807663	M1	Male	trans
cg00614959_ANGPTL2	5.64E-06	3.65E-05	-0.489291713	0.489291713	M1	Male	trans
cg13817083_OR56A4	5.64E-06	3.65E-05	-0.663804542	0.663804542	M1	Male	trans
cg16596598_LINC02812	5.64E-06	3.65E-05	-0.455911055	0.455911055	M1	Male	trans
cg02493602_LINC02817	5.64E-06	3.65E-05	0.856442482	0.856442482	M1	Male	trans
cg09661733_RNA5SP397	5.64E-06	3.65E-05	-0.529382303	0.529382303	M1	Male	trans
cg09672912_ENSG00000233933	5.64E-06	3.65E-05	0.37782859	0.37782859	M1	Male	trans
cg04343263_DPY19L2P5	5.64E-06	3.65E-05	-0.422719083	0.422719083	M1	Male	trans
cg18260374_RPL29P11	5.64E-06	3.65E-05	-1.3813514	1.3813514	M1	Male	trans
cg20757966_EN2	5.64E-06	3.65E-05	-0.566152141	0.566152141	M1	Male	trans
cg23946663_RAB28P3	5.64E-06	3.65E-05	-0.665011166	0.665011166	M1	Male	trans
cg10993517_PLAC9	5.64E-06	3.65E-05	-0.776815403	0.776815403	M1	Male	trans
cg02514711_SPINT4	5.64E-06	3.65E-05	0.390879376	0.390879376	M1	Male	trans
cg13556387_MTCYBP34	5.64E-06	3.65E-05	-0.564047141	0.564047141	M1	Male	trans
cg10115321_FOXD3-AS1	5.64E-06	3.65E-05	-0.966090001	0.966090001	M1	Male	trans
cg02492704_PDLIM3	5.64E-06	3.65E-05	-1.094432511	1.094432511	M1	Male	trans
cg20161227_IQCF1	5.64E-06	3.65E-05	-0.829964757	0.829964757	M1	Male	trans
cg04056946_CNGA2	5.64E-06	3.65E-05	-0.035770723	0.035770723	M1	Male	trans
cg24605553_IGHV3-15	5.64E-06	3.65E-05	0.8189936	0.8189936	M1	Male	trans
cg22795583_F10	5.64E-06	3.65E-05	1.005452683	1.005452683	M1	Male	trans
cg26015683_OR4F2P	5.64E-06	3.65E-05	0.468470131	0.468470131	M1	Male	trans
cg03206304_SUMO2P12	5.64E-06	3.65E-05	-1.021921337	1.021921337	M1	Male	trans
cg00892312_KRTAP10-2	5.64E-06	3.65E-05	1.062767543	1.062767543	M1	Male	trans
cg18687588_ACOD1	5.64E-06	3.65E-05	-0.085500328	0.085500328	M1	Male	trans
cg23073032_MAGEB17	5.64E-06	3.65E-05	1.115290325	1.115290325	M1	Male	trans
cg06747314_C1orf162	5.64E-06	3.65E-05	-0.72289086	0.72289086	M1	Male	trans
cg00333184_TRY2P	5.64E-06	3.65E-05	-0.552270963	0.552270963	M1	Male	trans
cg09427417_RNU4-7P	5.64E-06	3.65E-05	1.75594497	1.75594497	M1	Male	trans
cg01201054_GAGE12G	5.64E-06	3.65E-05	-0.856461488	0.856461488	M1	Male	trans
cg03734225_PATE3	5.64E-06	3.65E-05	-0.468770227	0.468770227	M1	Male	trans
cg22804805_IGBP1P3	5.64E-06	3.65E-05	-0.483538432	0.483538432	M1	Male	trans
cg09480417_LINC02029	5.64E-06	3.65E-05	-0.836171256	0.836171256	M1	Male	trans
cg08744069_CABS1	5.64E-06	3.65E-05	-0.970847403	0.970847403	M1	Male	trans
cg04639241_SPTLC1P5	5.64E-06	3.65E-05	-1.272465321	1.272465321	M1	Male	trans
cg03549146_LOXL4	5.64E-06	3.65E-05	-0.476930573	0.476930573	M1	Male	trans
cg12686105_PRYP2	5.64E-06	3.65E-05	-0.558231278	0.558231278	M1	Male	trans
cg12642289_ENSG00000203402	5.64E-06	3.65E-05	0.545339699	0.545339699	M1	Male	trans
cg23073032_MNX1-AS1	5.64E-06	3.65E-05	1.201429004	1.201429004	M1	Male	trans
cg06415550_USP9YP15	5.64E-06	3.65E-05	-0.809534483	0.809534483	M1	Male	trans
cg14552179_GYG2P1	5.64E-06	3.65E-05	-0.675766595	0.675766595	M1	Male	trans
cg06338987_EGFEM1P	5.64E-06	3.65E-05	-0.955561928	0.955561928	M1	Male	trans
cg18180710_MTCO3P35	5.64E-06	3.65E-05	0.827086125	0.827086125	M1	Male	trans
cg22375104_FAM183DP	5.64E-06	3.65E-05	-0.516170747	0.516170747	M1	Male	trans
cg26015683_RN7SKP193	5.65E-06	3.65E-05	0.505466762	0.505466762	M1	Male	trans
cg01008267_SNORA32	5.65E-06	3.65E-05	-0.664362028	0.664362028	M1	Male	trans
cg11575912_S100A11P1	5.65E-06	3.65E-05	0.789402687	0.789402687	M1	Male	trans
cg24431879_RAB28P2	5.65E-06	3.65E-05	-1.196786182	1.196786182	M1	Male	trans
cg17324671_KCNA3	5.65E-06	3.65E-05	-0.498880219	0.498880219	M1	Male	trans
cg01777786_CD68	5.65E-06	3.65E-05	-0.646887641	0.646887641	M1	Male	trans
cg21050001_LINC02050	5.65E-06	3.65E-05	-0.605098241	0.605098241	M1	Male	trans
cg05099240_ENSG00000242034	5.65E-06	3.65E-05	-0.586582791	0.586582791	M1	Male	trans
cg18323824_HMGN1P20	5.65E-06	3.65E-05	-0.551189181	0.551189181	M1	Male	trans
cg18323824_RPL36AP51	5.65E-06	3.65E-05	-0.367771577	0.367771577	M1	Male	trans
cg19039809_GTF2H2B	5.65E-06	3.65E-05	0.839142543	0.839142543	M1	Male	trans
cg20309677_EMX2OS	5.65E-06	3.65E-05	-0.318244536	0.318244536	M1	Male	trans
cg02488517_ENSG00000233565	5.65E-06	3.65E-05	-0.717075209	0.717075209	M1	Male	trans
cg17264779_ACTRT1P1	5.65E-06	3.65E-05	-1.016238584	1.016238584	M1	Male	trans
cg05995254_CSF3	5.65E-06	3.65E-05	-0.593974031	0.593974031	M1	Male	trans
cg06906196_REG1CP	5.65E-06	3.65E-05	-1.231787877	1.231787877	M1	Male	trans
cg06906196_MTND5P27	5.65E-06	3.65E-05	-1.231787877	1.231787877	M1	Male	trans
cg06906196_SLC6A18	5.65E-06	3.65E-05	-1.231787877	1.231787877	M1	Male	trans
cg06906196_KRT18P42	5.65E-06	3.65E-05	-1.189643853	1.189643853	M1	Male	trans
cg06906196_MTND6P24	5.65E-06	3.65E-05	-0.816916812	0.816916812	M1	Male	trans
cg06906196_MIR509-2	5.65E-06	3.65E-05	-1.231787877	1.231787877	M1	Male	trans
cg06906196_MIR509-3	5.65E-06	3.65E-05	-1.231787877	1.231787877	M1	Male	trans
cg06906196_TRIM51GP	5.65E-06	3.65E-05	-1.231787877	1.231787877	M1	Male	trans
cg06906196_D21S2088E	5.65E-06	3.65E-05	-1.231787877	1.231787877	M1	Male	trans
cg06906196_ENSG00000237555	5.65E-06	3.65E-05	-1.231787877	1.231787877	M1	Male	trans
cg06906196_RNU6-95P	5.65E-06	3.65E-05	-1.230388855	1.230388855	M1	Male	trans
cg06906196_RN7SKP231	5.65E-06	3.65E-05	-0.874249541	0.874249541	M1	Male	trans
cg06906196_PCDH9-AS1	5.65E-06	3.65E-05	-0.874249541	0.874249541	M1	Male	trans
cg06906196_ENSG00000237699	5.65E-06	3.65E-05	-1.10502358	1.10502358	M1	Male	trans
cg06906196_LINC01788	5.65E-06	3.65E-05	-0.716500276	0.716500276	M1	Male	trans
cg09221605_PPARGC1A	5.65E-06	3.65E-05	-0.554292788	0.554292788	M1	Male	trans
cg20009356_ALDOAP2	5.65E-06	3.65E-05	-0.697147071	0.697147071	M1	Male	trans
cg23840219_RN7SL634P	5.65E-06	3.65E-05	0.50340686	0.50340686	M1	Male	trans
cg18053954_ARHGEF7-AS1	5.65E-06	3.66E-05	-0.519397061	0.519397061	M1	Male	trans
cg14867071_ENSG00000224671	5.65E-06	3.66E-05	0.834432049	0.834432049	M1	Male	trans
cg21042265_LOXL4	5.65E-06	3.66E-05	-0.57428536	0.57428536	M1	Male	trans
cg12475546_OTOG	5.65E-06	3.66E-05	0.908274729	0.908274729	M1	Male	trans
cg20568108_GMFBP1	5.65E-06	3.66E-05	-1.297591453	1.297591453	M1	Male	trans
cg23667707_ENSG00000227748	5.65E-06	3.66E-05	-0.442020524	0.442020524	M1	Male	trans
cg04070489_CHD5	5.65E-06	3.66E-05	-0.979182698	0.979182698	M1	Male	trans
cg07793432_WDR17	5.65E-06	3.66E-05	-0.705323721	0.705323721	M1	Male	trans
cg00629730_ANKRD33B	5.65E-06	3.66E-05	-0.466516375	0.466516375	M1	Male	trans
cg22595097_ARMC12	5.65E-06	3.66E-05	-0.834729085	0.834729085	M1	Male	trans
cg21909391_ENSG00000203334	5.65E-06	3.66E-05	-0.525064344	0.525064344	M1	Male	trans
cg21890303_ENSG00000240265	5.65E-06	3.66E-05	-0.620885321	0.620885321	M1	Male	trans
cg14311085_RN7SKP91	5.65E-06	3.66E-05	-0.56477267	0.56477267	M1	Male	trans
cg11761102_AK4P3	5.65E-06	3.66E-05	-0.589200711	0.589200711	M1	Male	trans
cg13797425_OPN1SW	5.65E-06	3.66E-05	1.018931261	1.018931261	M1	Male	trans
cg25212717_RNA5SP396	5.65E-06	3.66E-05	-0.653661103	0.653661103	M1	Male	trans
cg14549467_MUC5B	5.65E-06	3.66E-05	-0.95722585	0.95722585	M1	Male	trans
cg17544101_RPL12P2	5.65E-06	3.66E-05	-0.638435227	0.638435227	M1	Male	trans
cg19238031_ENSG00000228401	5.65E-06	3.66E-05	-2.027211686	2.027211686	M1	Male	trans
cg01446895_RNU4-66P	5.65E-06	3.66E-05	-1.033084232	1.033084232	M1	Male	trans
cg02096001_MIR26A2	5.65E-06	3.66E-05	0.844353784	0.844353784	M1	Male	trans
cg12852285_EXOSC6	5.65E-06	3.66E-05	-0.570532467	0.570532467	M1	Male	trans
cg19708055_ENSG00000237904	5.65E-06	3.66E-05	-0.359714008	0.359714008	M1	Male	trans
cg13229245_EMBP1	5.65E-06	3.66E-05	0.359947119	0.359947119	M1	Male	trans
cg13095300_LINC02660	5.65E-06	3.66E-05	-0.602585471	0.602585471	M1	Male	trans
cg11889058_ENSG00000232252	5.65E-06	3.66E-05	-0.787994198	0.787994198	M1	Male	trans
cg16498770_ENSG00000237251	5.65E-06	3.66E-05	0.582966194	0.582966194	M1	Male	trans
cg10274208_RPS15AP36	5.65E-06	3.66E-05	0.625794583	0.625794583	M1	Male	trans
cg08818130_ENSG00000226117	5.65E-06	3.66E-05	-1.203759299	1.203759299	M1	Male	trans
cg22052629_ASAH2B	5.65E-06	3.66E-05	-0.607921319	0.607921319	M1	Male	trans
cg00239952_RNA5SP431	5.65E-06	3.66E-05	0.482396577	0.482396577	M1	Male	trans
cg04738355_HOXC9	5.65E-06	3.66E-05	-1.150221975	1.150221975	M1	Male	trans
cg19569208_RPSAP20	5.65E-06	3.66E-05	0.521474865	0.521474865	M1	Male	trans
cg13419774_GATM	5.65E-06	3.66E-05	-1.159818022	1.159818022	M1	Male	trans
cg20121803_ENSG00000216307	5.65E-06	3.66E-05	0.558590703	0.558590703	M1	Male	trans
cg17080234_AQP1	5.65E-06	3.66E-05	-0.715094265	0.715094265	M1	Male	trans
cg16156113_ZDHHC4P1	5.66E-06	3.66E-05	-0.408150101	0.408150101	M1	Male	trans
cg07448055_PSRC1	5.66E-06	3.66E-05	0.902847522	0.902847522	M1	Male	trans
cg19987111_ALPI	5.66E-06	3.66E-05	-0.519177595	0.519177595	M1	Male	trans
cg14357008_RBMS3	5.66E-06	3.66E-05	-0.488387128	0.488387128	M1	Male	trans
cg13401386_IGHD2-15	5.66E-06	3.66E-05	-0.520865792	0.520865792	M1	Male	trans
cg21408460_USP17L4	5.66E-06	3.66E-05	0.765089803	0.765089803	M1	Male	trans
cg11056334_BPNT2	5.66E-06	3.66E-05	-0.419394406	0.419394406	M1	Male	trans
cg07443778_OR2I1P	5.66E-06	3.66E-05	-0.568682569	0.568682569	M1	Male	trans
cg24243314_RPS10P14	5.66E-06	3.66E-05	0.404387473	0.404387473	M1	Male	trans
cg18875551_RNU6ATAC4P	5.66E-06	3.66E-05	-0.551985394	0.551985394	M1	Male	trans
cg27146574_SLC38A4	5.66E-06	3.66E-05	-1.201589745	1.201589745	M1	Male	trans
cg14267705_ENSG00000242034	5.66E-06	3.66E-05	-0.951809741	0.951809741	M1	Male	trans
cg20940796_IQGAP3	5.66E-06	3.66E-05	-0.503944514	0.503944514	M1	Male	trans
cg20150659_YBX2P1	5.66E-06	3.66E-05	-0.56032584	0.56032584	M1	Male	trans
cg10061851_HAP1	5.66E-06	3.66E-05	0.357727891	0.357727891	M1	Male	trans
cg13320138_ENSG00000232006	5.66E-06	3.66E-05	0.529694868	0.529694868	M1	Male	trans
cg05448059_OR6C66P	5.66E-06	3.66E-05	-0.225375143	0.225375143	M1	Male	trans
cg08894280_ENSG00000234378	5.66E-06	3.66E-05	-1.666718629	1.666718629	M1	Male	trans
cg19693276_RPL18AP14	5.66E-06	3.66E-05	-0.27238184	0.27238184	M1	Male	trans
cg07850274_RTN3	5.66E-06	3.66E-05	-0.767369589	0.767369589	M1	Male	trans
cg04924345_CYP2A7	5.66E-06	3.66E-05	-0.192517428	0.192517428	M1	Male	trans
cg08690623_RNU4-41P	5.66E-06	3.66E-05	-0.495857801	0.495857801	M1	Male	trans
cg08690623_AIMP1P2	5.66E-06	3.66E-05	-0.392542594	0.392542594	M1	Male	trans
cg08690623_RNU2-9P	5.66E-06	3.66E-05	-0.715063043	0.715063043	M1	Male	trans
cg08690623_TAAR2	5.66E-06	3.66E-05	-0.551403503	0.551403503	M1	Male	trans
cg08690623_RNU6-1084P	5.66E-06	3.66E-05	-0.504993499	0.504993499	M1	Male	trans
cg08690623_GPR158-AS1	5.66E-06	3.66E-05	-0.392542594	0.392542594	M1	Male	trans
cg08690623_PLA2G12AP2	5.66E-06	3.66E-05	-0.546238254	0.546238254	M1	Male	trans
cg08690623_MIR1179	5.66E-06	3.66E-05	-0.243671201	0.243671201	M1	Male	trans
cg08690623_EEF1A1P1	5.66E-06	3.66E-05	-0.372412667	0.372412667	M1	Male	trans
cg08690623_ISX	5.66E-06	3.66E-05	-0.440846949	0.440846949	M1	Male	trans
cg08690623_ENSG00000218173	5.66E-06	3.66E-05	-0.285496216	0.285496216	M1	Male	trans
cg08690623_CALM1P1	5.66E-06	3.66E-05	-0.872493168	0.872493168	M1	Male	trans
cg08690623_ENSG00000226534	5.66E-06	3.66E-05	-0.504993499	0.504993499	M1	Male	trans
cg08690623_ENSG00000228968	5.66E-06	3.66E-05	-0.665965705	0.665965705	M1	Male	trans
cg08690623_ENSG00000230153	5.66E-06	3.66E-05	-0.551403503	0.551403503	M1	Male	trans
cg08690623_ENSG00000233516	5.66E-06	3.66E-05	-0.82499475	0.82499475	M1	Male	trans
cg08690623_ENSG00000238282	5.66E-06	3.66E-05	-1.229317026	1.229317026	M1	Male	trans
cg08690623_SNORD18	5.66E-06	3.66E-05	-1.078374391	1.078374391	M1	Male	trans
cg08690623_ENSG00000240355	5.66E-06	3.66E-05	-1.229317026	1.229317026	M1	Male	trans
cg08690623_RN7SL294P	5.66E-06	3.66E-05	-0.412497375	0.412497375	M1	Male	trans
cg08690623_RPL23AP48	5.66E-06	3.66E-05	-0.29909069	0.29909069	M1	Male	trans
cg08690623_RNU6-336P	5.66E-06	3.66E-05	-0.872495878	0.872495878	M1	Male	trans
cg08690623_SPANXC	5.66E-06	3.66E-05	-0.544653645	0.544653645	M1	Male	trans
cg08690623_ENSG00000215094	5.66E-06	3.66E-05	-0.872495878	0.872495878	M1	Male	trans
cg08690623_MRPL32P1	5.66E-06	3.66E-05	-0.267646019	0.267646019	M1	Male	trans
cg08690623_ENSG00000236536	5.66E-06	3.66E-05	-0.872495878	0.872495878	M1	Male	trans
cg08690623_POTEC	5.66E-06	3.66E-05	-0.19976941	0.19976941	M1	Male	trans
cg17653352_OR56A4	5.66E-06	3.66E-05	-0.766429403	0.766429403	M1	Male	trans
cg09024862_ENSG00000234938	5.66E-06	3.66E-05	-0.83836715	0.83836715	M1	Male	trans
cg21381594_ENSG00000204814	5.66E-06	3.66E-05	0.946430571	0.946430571	M1	Male	trans
cg03206304_RNA5SP507	5.66E-06	3.66E-05	-0.900966032	0.900966032	M1	Male	trans
cg04665049_MIR95	5.66E-06	3.66E-05	-0.666965621	0.666965621	M1	Male	trans
cg10295807_ENSG00000234758	5.66E-06	3.66E-05	-0.493093096	0.493093096	M1	Male	trans
cg14203970_DPPA4	5.66E-06	3.66E-05	-1.878556114	1.878556114	M1	Male	trans
cg23893635_CLDN10-AS1	5.66E-06	3.66E-05	-0.434919832	0.434919832	M1	Male	trans
cg18668020_ENSG00000229625	5.66E-06	3.66E-05	-0.724143123	0.724143123	M1	Male	trans
cg06307166_POU6F2-AS2	5.66E-06	3.66E-05	-1.157907784	1.157907784	M1	Male	trans
cg06469326_ENSG00000235981	5.66E-06	3.66E-05	-0.230242315	0.230242315	M1	Male	trans
cg14203970_CLCA4-AS1	5.66E-06	3.66E-05	-1.62471936	1.62471936	M1	Male	trans
cg04485371_RN7SKP192	5.66E-06	3.66E-05	-0.925542425	0.925542425	M1	Male	trans
cg07198994_SNORD115-43	5.66E-06	3.66E-05	-0.268393113	0.268393113	M1	Male	trans
cg22791879_RNF31	5.66E-06	3.66E-05	-0.557459967	0.557459967	M1	Male	trans
cg22367705_LINC01433	5.66E-06	3.66E-05	0.864794642	0.864794642	M1	Male	trans
cg08414407_PRSS29P	5.66E-06	3.66E-05	-0.556708072	0.556708072	M1	Male	trans
cg10803871_MIR103A2	5.66E-06	3.66E-05	-0.783255901	0.783255901	M1	Male	trans
cg22563704_ENSG00000234132	5.66E-06	3.66E-05	-1.006025462	1.006025462	M1	Male	trans
cg04509100_RPL21P41	5.66E-06	3.66E-05	-0.586200995	0.586200995	M1	Male	trans
cg27574929_SNORD116-10	5.66E-06	3.66E-05	-0.84695202	0.84695202	M1	Male	trans
cg00739004_LINC01427	5.66E-06	3.66E-05	-0.767040246	0.767040246	M1	Male	trans
cg00047667_ENSG00000233565	5.66E-06	3.66E-05	-1.207510965	1.207510965	M1	Male	trans
cg15833940_POSTN	5.66E-06	3.66E-05	0.381970855	0.381970855	M1	Male	trans
cg22549984_NHLH1	5.66E-06	3.66E-05	-0.531614105	0.531614105	M1	Male	trans
cg15433807_THAP12P8	5.66E-06	3.66E-05	-1.267990332	1.267990332	M1	Male	trans
cg07096305_TMTC3	5.66E-06	3.66E-05	0.550254375	0.550254375	M1	Male	trans
cg16722318_OR7E96P	5.66E-06	3.66E-05	-0.540014573	0.540014573	M1	Male	trans
cg08744069_DCX	5.66E-06	3.66E-05	-0.287885719	0.287885719	M1	Male	trans
cg02440268_ENSG00000242021	5.66E-06	3.66E-05	-1.219393829	1.219393829	M1	Male	trans
cg20381798_TNNI2	5.66E-06	3.66E-05	2.607780488	2.607780488	M1	Male	trans
cg23036452_ENSG00000225612	5.67E-06	3.66E-05	-0.734160455	0.734160455	M1	Male	trans
cg02792740_SLC30A6	5.67E-06	3.66E-05	0.716324822	0.716324822	M1	Male	trans
cg02792740_SLC10A7	5.67E-06	3.66E-05	0.67956732	0.67956732	M1	Male	trans
cg18538958_ART1	5.67E-06	3.66E-05	0.534565255	0.534565255	M1	Male	trans
cg19160975_ENSG00000228133	5.67E-06	3.66E-05	0.530126931	0.530126931	M1	Male	trans
cg13957457_ENSG00000227920	5.67E-06	3.66E-05	-0.568239573	0.568239573	M1	Male	trans
cg00232388_NLRP11	5.67E-06	3.66E-05	-0.748598626	0.748598626	M1	Male	trans
cg10959048_ENSG00000227854	5.67E-06	3.66E-05	-1.176138834	1.176138834	M1	Male	trans
cg09299773_PPEF2	5.67E-06	3.66E-05	-0.711980019	0.711980019	M1	Male	trans
cg16247465_MAGEA2B	5.67E-06	3.66E-05	-0.97435528	0.97435528	M1	Male	trans
cg02232418_DEPDC7	5.67E-06	3.66E-05	-0.416247843	0.416247843	M1	Male	trans
cg12769996_MOXD1	5.67E-06	3.66E-05	-0.581974009	0.581974009	M1	Male	trans
cg00490039_MYH8	5.67E-06	3.67E-05	-0.639564326	0.639564326	M1	Male	trans
cg16596598_RNA5SP242	5.67E-06	3.67E-05	-0.233523292	0.233523292	M1	Male	trans
cg09531520_ENSG00000228401	5.67E-06	3.67E-05	0.783827845	0.783827845	M1	Male	trans
cg20313696_TEX33	5.67E-06	3.67E-05	-0.500949787	0.500949787	M1	Male	trans
cg05207347_PRND	5.67E-06	3.67E-05	-0.551491434	0.551491434	M1	Male	trans
cg09926389_CACNG2	5.67E-06	3.67E-05	-0.627366437	0.627366437	M1	Male	trans
cg05676456_ME2P1	5.67E-06	3.67E-05	-0.720174545	0.720174545	M1	Male	trans
cg02129337_ENSG00000231403	5.67E-06	3.67E-05	-0.298477079	0.298477079	M1	Male	trans
cg03549208_TEX14	5.67E-06	3.67E-05	-0.539557606	0.539557606	M1	Male	trans
cg00456950_SURF6P1	5.67E-06	3.67E-05	-0.705417855	0.705417855	M1	Male	trans
cg06320570_ANGPTL1	5.67E-06	3.67E-05	-1.192257395	1.192257395	M1	Male	trans
cg12931756_HMGB1P7	5.67E-06	3.67E-05	-0.616953605	0.616953605	M1	Male	trans
cg17380533_ENSG00000236940	5.67E-06	3.67E-05	-0.41809376	0.41809376	M1	Male	trans
cg10047762_IL9	5.67E-06	3.67E-05	-0.415574457	0.415574457	M1	Male	trans
cg25494723_LOXL4	5.67E-06	3.67E-05	-0.505472286	0.505472286	M1	Male	trans
cg03549208_WARS2-AS1	5.67E-06	3.67E-05	-0.686637511	0.686637511	M1	Male	trans
cg03165426_ENSG00000229212	5.67E-06	3.67E-05	-0.770832737	0.770832737	M1	Male	trans
cg22453488_RPL14P6	5.67E-06	3.67E-05	0.528317408	0.528317408	M1	Male	trans
cg11761102_ENSG00000237501	5.67E-06	3.67E-05	-0.660975186	0.660975186	M1	Male	trans
cg24289553_EDNRB	5.67E-06	3.67E-05	-0.348714222	0.348714222	M1	Male	trans
cg20983125_NPIPA5	5.67E-06	3.67E-05	-0.697562503	0.697562503	M1	Male	trans
cg11208229_GAL	5.67E-06	3.67E-05	-0.976837406	0.976837406	M1	Male	trans
cg04985800_VSIG4	5.67E-06	3.67E-05	0.909775614	0.909775614	M1	Male	trans
cg24673875_RFX6	5.67E-06	3.67E-05	-1.100888244	1.100888244	M1	Male	trans
cg25644567_ENSG00000227920	5.67E-06	3.67E-05	0.750975279	0.750975279	M1	Male	trans
cg22821472_SPANXA2	5.67E-06	3.67E-05	-0.300974109	0.300974109	M1	Male	trans
cg00525833_GAGE12D	5.67E-06	3.67E-05	-0.78790502	0.78790502	M1	Male	trans
cg24011488_CCT5P2	5.67E-06	3.67E-05	0.762782116	0.762782116	M1	Male	trans
cg10747979_RNU1-65P	5.67E-06	3.67E-05	-0.2942938	0.2942938	M1	Male	trans
cg10747979_LINC02557	5.67E-06	3.67E-05	-0.833008596	0.833008596	M1	Male	trans
cg10747979_REG3G	5.67E-06	3.67E-05	-0.659042391	0.659042391	M1	Male	trans
cg10747979_TRBV23OR9-2	5.67E-06	3.67E-05	-0.623162271	0.623162271	M1	Male	trans
cg10747979_OR9G1	5.67E-06	3.67E-05	-0.659042391	0.659042391	M1	Male	trans
cg10747979_RNA5SP432	5.67E-06	3.67E-05	-0.659042391	0.659042391	M1	Male	trans
cg10747979_AKR7A2P2	5.67E-06	3.67E-05	-0.396678133	0.396678133	M1	Male	trans
cg10747979_ENSG00000230867	5.67E-06	3.67E-05	-0.659042391	0.659042391	M1	Male	trans
cg10747979_MIR889	5.67E-06	3.67E-05	-0.416504298	0.416504298	M1	Male	trans
cg10747979_RNA5SP442	5.67E-06	3.67E-05	-0.416504298	0.416504298	M1	Male	trans
cg10747979_LINC02670	5.67E-06	3.67E-05	-0.92856832	0.92856832	M1	Male	trans
cg10747979_ENSG00000235901	5.67E-06	3.67E-05	-0.92856832	0.92856832	M1	Male	trans
cg10747979_OR2T27	5.67E-06	3.67E-05	-0.51428095	0.51428095	M1	Male	trans
cg10747979_TYRL	5.67E-06	3.67E-05	-0.834969789	0.834969789	M1	Male	trans
cg20426275_ENSG00000228711	5.67E-06	3.67E-05	-1.230781278	1.230781278	M1	Male	trans
cg12115391_SIM1	5.67E-06	3.67E-05	-0.664972871	0.664972871	M1	Male	trans
cg14584450_MGAT4C	5.67E-06	3.67E-05	-0.401539932	0.401539932	M1	Male	trans
cg05824180_PPP1R13B	5.67E-06	3.67E-05	-1.07451415	1.07451415	M1	Male	trans
cg20551181_OR7D2	5.67E-06	3.67E-05	0.81479053	0.81479053	M1	Male	trans
cg14409406_NBEAP2	5.68E-06	3.67E-05	-0.76153374	0.76153374	M1	Male	trans
cg12256809_LCN8	5.68E-06	3.67E-05	-0.633352256	0.633352256	M1	Male	trans
cg23492225_ENSG00000224301	5.68E-06	3.67E-05	-0.468533734	0.468533734	M1	Male	trans
cg06502685_MDFIC	5.68E-06	3.67E-05	-0.501360078	0.501360078	M1	Male	trans
cg09583984_FNDC8	5.68E-06	3.67E-05	-0.577050613	0.577050613	M1	Male	trans
cg03655023_LINC01560	5.68E-06	3.67E-05	-0.760895139	0.760895139	M1	Male	trans
cg02305803_SNORD115-8	5.68E-06	3.67E-05	-0.721082745	0.721082745	M1	Male	trans
cg09947311_LINC02013	5.68E-06	3.67E-05	0.779751745	0.779751745	M1	Male	trans
cg27371456_RNU6-179P	5.68E-06	3.67E-05	-0.822152506	0.822152506	M1	Male	trans
cg11128983_PRM1	5.68E-06	3.67E-05	-0.968251936	0.968251936	M1	Male	trans
cg02820445_ENSG00000243122	5.68E-06	3.67E-05	-1.100130257	1.100130257	M1	Male	trans
cg14790638_GAP43	5.68E-06	3.67E-05	-0.103484773	0.103484773	M1	Male	trans
cg02705619_KLK3	5.68E-06	3.67E-05	1.196251271	1.196251271	M1	Male	trans
cg19776984_UGT1A10	5.68E-06	3.67E-05	-0.764495394	0.764495394	M1	Male	trans
cg08547343_ASPHD1	5.68E-06	3.67E-05	0.726415699	0.726415699	M1	Male	trans
cg17853667_ENSG00000231604	5.68E-06	3.67E-05	-3.28013485	3.28013485	M1	Male	trans
cg07940218_COPS5P1	5.68E-06	3.67E-05	-0.679464551	0.679464551	M1	Male	trans
cg16078318_ENSG00000236426	5.68E-06	3.67E-05	-0.846804515	0.846804515	M1	Male	trans
cg26543311_POTEE	5.68E-06	3.67E-05	-2.575656096	2.575656096	M1	Male	trans
cg12273284_PCDH9	5.68E-06	3.67E-05	0.678872574	0.678872574	M1	Male	trans
cg11348583_OR7A17	5.68E-06	3.67E-05	-0.019121296	0.019121296	M1	Male	trans
cg00070370_IGKV1D-33	5.68E-06	3.67E-05	-0.982329555	0.982329555	M1	Male	trans
cg15084390_ENSG00000223944	5.68E-06	3.67E-05	0.41988311	0.41988311	M1	Male	trans
cg12422539_RNU6-95P	5.68E-06	3.67E-05	-1.174637396	1.174637396	M1	Male	trans
cg12422539_KRT18P42	5.68E-06	3.67E-05	-1.135738634	1.135738634	M1	Male	trans
cg12422539_LINC01788	5.68E-06	3.67E-05	-0.684034169	0.684034169	M1	Male	trans
cg12422539_REG1CP	5.68E-06	3.67E-05	-1.175973025	1.175973025	M1	Male	trans
cg12422539_MTND5P27	5.68E-06	3.67E-05	-1.175973025	1.175973025	M1	Male	trans
cg12422539_SLC6A18	5.68E-06	3.67E-05	-1.175973025	1.175973025	M1	Male	trans
cg12422539_MTND6P24	5.68E-06	3.67E-05	-0.779900625	0.779900625	M1	Male	trans
cg12422539_RN7SKP231	5.68E-06	3.67E-05	-0.834635489	0.834635489	M1	Male	trans
cg12422539_PCDH9-AS1	5.68E-06	3.67E-05	-0.834635489	0.834635489	M1	Male	trans
cg12422539_MIR509-2	5.68E-06	3.67E-05	-1.175973025	1.175973025	M1	Male	trans
cg12422539_MIR509-3	5.68E-06	3.67E-05	-1.175973025	1.175973025	M1	Male	trans
cg12422539_TRIM51GP	5.68E-06	3.67E-05	-1.175973025	1.175973025	M1	Male	trans
cg12422539_D21S2088E	5.68E-06	3.67E-05	-1.175973025	1.175973025	M1	Male	trans
cg12422539_ENSG00000237555	5.68E-06	3.67E-05	-1.175973025	1.175973025	M1	Male	trans
cg12422539_ENSG00000237699	5.68E-06	3.67E-05	-1.05495268	1.05495268	M1	Male	trans
cg16919093_CPNE7	5.68E-06	3.67E-05	-1.14343236	1.14343236	M1	Male	trans
cg20451596_ENSG00000213414	5.68E-06	3.67E-05	-1.752505047	1.752505047	M1	Male	trans
cg10373728_LINC01986	5.68E-06	3.67E-05	-0.509015883	0.509015883	M1	Male	trans
cg03613140_IGHJ2	5.68E-06	3.67E-05	-1.17504043	1.17504043	M1	Male	trans
cg08656369_ENSG00000224583	5.68E-06	3.67E-05	-0.63825481	0.63825481	M1	Male	trans
cg25439845_HNRNPA1P23	5.68E-06	3.67E-05	-0.763242893	0.763242893	M1	Male	trans
cg09223563_SNORD115-18	5.68E-06	3.67E-05	-0.581622637	0.581622637	M1	Male	trans
cg21258370_ENSG00000231454	5.68E-06	3.67E-05	-0.922857029	0.922857029	M1	Male	trans
cg20816047_CAPZA1P4	5.68E-06	3.67E-05	-1.247233844	1.247233844	M1	Male	trans
cg20816047_OR51H2P	5.68E-06	3.67E-05	-0.447272122	0.447272122	M1	Male	trans
cg20816047_OR6C1	5.68E-06	3.67E-05	-0.032815968	0.032815968	M1	Male	trans
cg20816047_CACNG7	5.68E-06	3.67E-05	-0.193414147	0.193414147	M1	Male	trans
cg20816047_ENSG00000224252	5.68E-06	3.67E-05	-1.247233844	1.247233844	M1	Male	trans
cg20816047_ENSG00000230159	5.68E-06	3.67E-05	-1.247233844	1.247233844	M1	Male	trans
cg20816047_ENSG00000230190	5.68E-06	3.67E-05	-1.247233844	1.247233844	M1	Male	trans
cg20816047_ENSG00000234522	5.68E-06	3.67E-05	-1.247233844	1.247233844	M1	Male	trans
cg20816047_DNAJA1P5	5.68E-06	3.67E-05	-1.024707167	1.024707167	M1	Male	trans
cg20816047_DPP10-AS3	5.68E-06	3.67E-05	-0.613613607	0.613613607	M1	Male	trans
cg20816047_OR9I2P	5.68E-06	3.67E-05	-0.308191318	0.308191318	M1	Male	trans
cg20816047_NDUFA12P1	5.68E-06	3.67E-05	-0.559439995	0.559439995	M1	Male	trans
cg20816047_RN7SKP205	5.68E-06	3.67E-05	-0.837018728	0.837018728	M1	Male	trans
cg20816047_TPRX1	5.68E-06	3.67E-05	-0.687013492	0.687013492	M1	Male	trans
cg20816047_NDUFA5P10	5.68E-06	3.67E-05	-0.291999808	0.291999808	M1	Male	trans
cg20816047_SETD6P1	5.68E-06	3.67E-05	-0.446793557	0.446793557	M1	Male	trans
cg20816047_CRB3P1	5.68E-06	3.67E-05	-0.72548481	0.72548481	M1	Male	trans
cg20816047_OR10C1	5.68E-06	3.67E-05	-0.72548481	0.72548481	M1	Male	trans
cg20816047_OR5M4P	5.68E-06	3.67E-05	-1.11887999	1.11887999	M1	Male	trans
cg20816047_RNU6-929P	5.68E-06	3.67E-05	-0.512353583	0.512353583	M1	Male	trans
cg12769996_SLC34A2	5.68E-06	3.67E-05	-0.630237936	0.630237936	M1	Male	trans
cg26250046_RNU6-598P	5.68E-06	3.67E-05	-0.587827102	0.587827102	M1	Male	trans
cg02411429_NUS1P2	5.68E-06	3.67E-05	-0.548363032	0.548363032	M1	Male	trans
cg22280068_ENSG00000234810	5.68E-06	3.67E-05	-0.871599919	0.871599919	M1	Male	trans
cg25212717_SAMD3	5.68E-06	3.67E-05	-0.632600874	0.632600874	M1	Male	trans
cg27135799_RPL5P35	5.68E-06	3.67E-05	-0.516762912	0.516762912	M1	Male	trans
cg04000274_TTTY21	5.68E-06	3.67E-05	-1.409245719	1.409245719	M1	Male	trans
cg14732488_ENSG00000224745	5.68E-06	3.67E-05	-0.552197288	0.552197288	M1	Male	trans
cg00762705_MTCO2P5	5.68E-06	3.67E-05	-0.76776404	0.76776404	M1	Male	trans
cg05970080_RNU4-46P	5.68E-06	3.67E-05	-1.344658132	1.344658132	M1	Male	trans
cg20896351_TMEM100	5.68E-06	3.67E-05	-0.542890925	0.542890925	M1	Male	trans
cg09443479_ENSG00000231454	5.68E-06	3.67E-05	-1.219253929	1.219253929	M1	Male	trans
cg10503606_ENSG00000236960	5.68E-06	3.67E-05	-1.701568521	1.701568521	M1	Male	trans
cg05154833_ODF2-AS1	5.68E-06	3.67E-05	-0.567637933	0.567637933	M1	Male	trans
cg21252088_IGHV3-73	5.68E-06	3.67E-05	1.330208585	1.330208585	M1	Male	trans
cg22280068_TCF7	5.68E-06	3.67E-05	-0.69602172	0.69602172	M1	Male	trans
cg26474203_RFC3P1	5.68E-06	3.67E-05	-0.843429084	0.843429084	M1	Male	trans
cg14776351_SUPT20HL2	5.68E-06	3.67E-05	-0.624441498	0.624441498	M1	Male	trans
cg17971947_OR5S1P	5.68E-06	3.67E-05	-0.42080592	0.42080592	M1	Male	trans
cg09480417_ENSG00000225172	5.68E-06	3.67E-05	-0.624107922	0.624107922	M1	Male	trans
cg24728770_ENSG00000235337	5.68E-06	3.67E-05	-0.59609586	0.59609586	M1	Male	trans
cg04070489_MTATP8P1	5.68E-06	3.67E-05	-1.219193713	1.219193713	M1	Male	trans
cg24431879_POU1F1	5.68E-06	3.67E-05	-0.903994307	0.903994307	M1	Male	trans
cg01314555_ENSG00000230741	5.68E-06	3.67E-05	-0.877923459	0.877923459	M1	Male	trans
cg16871153_EIF3MP1	5.68E-06	3.67E-05	-0.697798879	0.697798879	M1	Male	trans
cg05821771_SCGN	5.68E-06	3.67E-05	-0.507437627	0.507437627	M1	Male	trans
cg22714776_MIR27B	5.68E-06	3.67E-05	-0.536885167	0.536885167	M1	Male	trans
cg20214135_DAZ2	5.68E-06	3.67E-05	-0.148117973	0.148117973	M1	Male	trans
cg23891611_ENSG00000229220	5.68E-06	3.67E-05	-0.57956683	0.57956683	M1	Male	trans
cg08776711_RNU6-591P	5.68E-06	3.67E-05	-0.650318865	0.650318865	M1	Male	trans
cg26015683_IKZF3	5.68E-06	3.67E-05	0.369595736	0.369595736	M1	Male	trans
cg15405368_TRBV8-2	5.68E-06	3.67E-05	0.605161789	0.605161789	M1	Male	trans
cg14460663_ENSG00000200536	5.69E-06	3.67E-05	-0.55146941	0.55146941	M1	Male	trans
cg21356962_ZNF72P	5.69E-06	3.67E-05	-0.748442063	0.748442063	M1	Male	trans
cg12156661_IGHM	5.69E-06	3.67E-05	-0.55156806	0.55156806	M1	Male	trans
cg02579022_GRAMD4P2	5.69E-06	3.67E-05	0.808194954	0.808194954	M1	Male	trans
cg24859375_DEFB134	5.69E-06	3.67E-05	-0.91548628	0.91548628	M1	Male	trans
cg11022062_SLC38A8	5.69E-06	3.67E-05	-1.72111813	1.72111813	M1	Male	trans
cg17896072_IGHV3-11	5.69E-06	3.67E-05	-0.834246133	0.834246133	M1	Male	trans
cg05736633_RN7SKP94	5.69E-06	3.67E-05	-0.865389009	0.865389009	M1	Male	trans
cg00489898_ONECUT3	5.69E-06	3.67E-05	-0.887476193	0.887476193	M1	Male	trans
cg00980751_OR1R1P	5.69E-06	3.67E-05	0.705150253	0.705150253	M1	Male	trans
cg01391898_RNU4-7P	5.69E-06	3.67E-05	0.89193582	0.89193582	M1	Male	trans
cg27015884_TRIM58	5.69E-06	3.67E-05	-0.621290474	0.621290474	M1	Male	trans
cg08555594_SLC25A1P3	5.69E-06	3.67E-05	-0.784426508	0.784426508	M1	Male	trans
cg06176987_CD200	5.69E-06	3.67E-05	-0.725049466	0.725049466	M1	Male	trans
cg13128244_DIRAS1	5.69E-06	3.67E-05	-0.767114422	0.767114422	M1	Male	trans
cg14122110_CT47A9	5.69E-06	3.67E-05	-0.755496586	0.755496586	M1	Male	trans
cg19987111_CCT6P4	5.69E-06	3.67E-05	-0.350849245	0.350849245	M1	Male	trans
cg26305729_MTND2P12	5.69E-06	3.68E-05	-0.787737323	0.787737323	M1	Male	trans
cg26231430_KCNA6	5.69E-06	3.68E-05	-0.269134625	0.269134625	M1	Male	trans
cg16237565_LVRN	5.69E-06	3.68E-05	-0.555975921	0.555975921	M1	Male	trans
cg08328441_CHST4	5.69E-06	3.68E-05	-0.986582369	0.986582369	M1	Male	trans
cg11724156_RPS26P30	5.69E-06	3.68E-05	-0.345745956	0.345745956	M1	Male	trans
cg15465092_TRBV24-1	5.69E-06	3.68E-05	0.42282625	0.42282625	M1	Male	trans
cg07793432_STOX1	5.69E-06	3.68E-05	-0.691478738	0.691478738	M1	Male	trans
cg14924064_ENSG00000225755	5.69E-06	3.68E-05	0.600281737	0.600281737	M1	Male	trans
cg13166992_ENSG00000201733	5.69E-06	3.68E-05	0.669246039	0.669246039	M1	Male	trans
cg09672912_MIR30A	5.69E-06	3.68E-05	0.457228522	0.457228522	M1	Male	trans
cg01808320_ENSG00000232615	5.69E-06	3.68E-05	-0.65158422	0.65158422	M1	Male	trans
cg22773831_LINC00373	5.69E-06	3.68E-05	-0.966891858	0.966891858	M1	Male	trans
cg04967129_LINC02522	5.69E-06	3.68E-05	-0.935274952	0.935274952	M1	Male	trans
cg06204030_LINC01986	5.69E-06	3.68E-05	0.424692289	0.424692289	M1	Male	trans
cg08653161_ATRNL1	5.69E-06	3.68E-05	-0.63606733	0.63606733	M1	Male	trans
cg15920524_BPIFB3	5.69E-06	3.68E-05	-0.846486293	0.846486293	M1	Male	trans
cg11086960_GCSHP5	5.69E-06	3.68E-05	-0.654914728	0.654914728	M1	Male	trans
cg03822676_TRY2P	5.69E-06	3.68E-05	-0.391583053	0.391583053	M1	Male	trans
cg15188881_LMX1A-AS1	5.69E-06	3.68E-05	-1.109479445	1.109479445	M1	Male	trans
cg06955954_LINC00351	5.69E-06	3.68E-05	-0.494505652	0.494505652	M1	Male	trans
cg03561071_ASCL5	5.69E-06	3.68E-05	-0.969393907	0.969393907	M1	Male	trans
cg07102783_ENSG00000205682	5.69E-06	3.68E-05	-0.620524362	0.620524362	M1	Male	trans
cg07472332_KCNG1	5.69E-06	3.68E-05	-0.867181623	0.867181623	M1	Male	trans
cg03709234_FSHR	5.69E-06	3.68E-05	-0.572755549	0.572755549	M1	Male	trans
cg13121357_ATP5MC2P1	5.69E-06	3.68E-05	-0.72690611	0.72690611	M1	Male	trans
cg11086960_SGMS1-AS1	5.69E-06	3.68E-05	-0.820937287	0.820937287	M1	Male	trans
cg01596995_RPL29P22	5.69E-06	3.68E-05	-0.524425328	0.524425328	M1	Male	trans
cg08547343_CDA	5.69E-06	3.68E-05	0.655139477	0.655139477	M1	Male	trans
cg24101364_CDH19	5.69E-06	3.68E-05	-0.460374936	0.460374936	M1	Male	trans
cg01710886_ENSG00000229882	5.69E-06	3.68E-05	0.799892473	0.799892473	M1	Male	trans
cg03591123_LAT2	5.69E-06	3.68E-05	-0.265537485	0.265537485	M1	Male	trans
cg24605553_ENSG00000233397	5.69E-06	3.68E-05	0.807227101	0.807227101	M1	Male	trans
cg04070489_HOXB9	5.69E-06	3.68E-05	-1.343398125	1.343398125	M1	Male	trans
cg13732663_SLC25A34-AS1	5.69E-06	3.68E-05	-0.347713301	0.347713301	M1	Male	trans
cg19586889_GPR149	5.69E-06	3.68E-05	-0.658015855	0.658015855	M1	Male	trans
cg20651218_TRPC4	5.69E-06	3.68E-05	-0.410531603	0.410531603	M1	Male	trans
cg20055392_RPL12P43	5.69E-06	3.68E-05	-0.613882481	0.613882481	M1	Male	trans
cg06955954_NPTX1	5.69E-06	3.68E-05	-0.914690856	0.914690856	M1	Male	trans
cg24135151_NXNP1	5.69E-06	3.68E-05	-0.303616443	0.303616443	M1	Male	trans
cg03613140_OPRM1	5.70E-06	3.68E-05	-0.956270562	0.956270562	M1	Male	trans
cg03549208_EEF1A1P32	5.70E-06	3.68E-05	-0.602339496	0.602339496	M1	Male	trans
cg10039163_IGHV3-64	5.70E-06	3.68E-05	-0.521319261	0.521319261	M1	Male	trans
cg21477985_U3	5.70E-06	3.68E-05	0.422791081	0.422791081	M1	Male	trans
cg18100734_BTG3P1	5.70E-06	3.68E-05	-1.067365505	1.067365505	M1	Male	trans
cg13401386_IGKV1-9	5.70E-06	3.68E-05	-0.915711016	0.915711016	M1	Male	trans
cg22253653_USP17L2	5.70E-06	3.68E-05	-0.514714929	0.514714929	M1	Male	trans
cg03035495_CRYGD	5.70E-06	3.68E-05	-0.902560881	0.902560881	M1	Male	trans
cg04054096_Y_RNA	5.70E-06	3.68E-05	-0.676635332	0.676635332	M1	Male	trans
cg15976390_ENSG00000225386	5.70E-06	3.68E-05	-0.383794798	0.383794798	M1	Male	trans
cg08588490_ENSG00000213527	5.70E-06	3.68E-05	-1.175557932	1.175557932	M1	Male	trans
cg11056334_SYT13	5.70E-06	3.68E-05	-0.203451558	0.203451558	M1	Male	trans
cg20785758_SYT8	5.70E-06	3.68E-05	-0.595531446	0.595531446	M1	Male	trans
cg20651218_MT2P1	5.70E-06	3.68E-05	-0.463404158	0.463404158	M1	Male	trans
cg26459473_HOTAIRM1	5.70E-06	3.68E-05	-0.409765589	0.409765589	M1	Male	trans
cg17129519_GOT1L1	5.70E-06	3.68E-05	-0.496650577	0.496650577	M1	Male	trans
cg21829038_ENSG00000229459	5.70E-06	3.68E-05	-0.659106495	0.659106495	M1	Male	trans
cg11593799_KLK2	5.70E-06	3.68E-05	-0.571627497	0.571627497	M1	Male	trans
cg01533106_LINC00351	5.70E-06	3.68E-05	0.475110949	0.475110949	M1	Male	trans
cg23070318_RNA5S7	5.70E-06	3.68E-05	-0.585857217	0.585857217	M1	Male	trans
cg01589960_LINC01506	5.70E-06	3.68E-05	-0.433457236	0.433457236	M1	Male	trans
cg00154829_RNU6-953P	5.70E-06	3.68E-05	-0.775150215	0.775150215	M1	Male	trans
cg27030245_H2AZP6	5.70E-06	3.68E-05	0.584796923	0.584796923	M1	Male	trans
cg03978365_CSH1	5.70E-06	3.68E-05	0.453792121	0.453792121	M1	Male	trans
cg05773599_ENSG00000242029	5.70E-06	3.68E-05	-0.359297408	0.359297408	M1	Male	trans
cg06502685_ENSG00000232834	5.70E-06	3.68E-05	-0.496585433	0.496585433	M1	Male	trans
cg00272992_ADAD1	5.70E-06	3.68E-05	-0.411477188	0.411477188	M1	Male	trans
cg05703749_VTA1P1	5.70E-06	3.68E-05	-0.490812431	0.490812431	M1	Male	trans
cg22453488_RNU6-112P	5.70E-06	3.68E-05	0.305234712	0.305234712	M1	Male	trans
cg10034640_FCGR2B	5.70E-06	3.68E-05	-0.439048218	0.439048218	M1	Male	trans
cg00685291_OR10S1	5.70E-06	3.68E-05	0.286379397	0.286379397	M1	Male	trans
cg16368095_PGPEP1L	5.70E-06	3.68E-05	-0.810928514	0.810928514	M1	Male	trans
cg15001471_HOXB4	5.70E-06	3.68E-05	-0.97986149	0.97986149	M1	Male	trans
cg23974730_LINC01800	5.70E-06	3.68E-05	0.899982687	0.899982687	M1	Male	trans
cg06803261_HSPE1P21	5.70E-06	3.68E-05	-0.761808413	0.761808413	M1	Male	trans
cg27478167_GMPR	5.70E-06	3.68E-05	-0.505635622	0.505635622	M1	Male	trans
cg23817672_ENSG00000235059	5.70E-06	3.68E-05	-1.131663279	1.131663279	M1	Male	trans
cg07264993_MIR181A1HG	5.70E-06	3.68E-05	-0.454470536	0.454470536	M1	Male	trans
cg19987111_ENSG00000229491	5.70E-06	3.68E-05	-0.652638723	0.652638723	M1	Male	trans
cg13799853_KCNA6	5.70E-06	3.68E-05	0.147444086	0.147444086	M1	Male	trans
cg27513510_SNORD59A	5.70E-06	3.68E-05	-0.957886736	0.957886736	M1	Male	trans
cg01160724_ENSG00000231772	5.70E-06	3.68E-05	-0.556725136	0.556725136	M1	Male	trans
cg21668166_MAMSTR	5.70E-06	3.68E-05	-0.934297641	0.934297641	M1	Male	trans
cg03179052_ZC2HC1A	5.70E-06	3.68E-05	-1.325372725	1.325372725	M1	Male	trans
cg12822242_RPS12P2	5.70E-06	3.68E-05	-0.60933636	0.60933636	M1	Male	trans
cg05574689_ODAM	5.70E-06	3.68E-05	0.790803416	0.790803416	M1	Male	trans
cg10034640_ENSG00000233665	5.70E-06	3.68E-05	-0.499264888	0.499264888	M1	Male	trans
cg08818130_KRBOX1	5.70E-06	3.68E-05	-1.192180677	1.192180677	M1	Male	trans
cg10552603_COPS5P1	5.70E-06	3.68E-05	-0.656822091	0.656822091	M1	Male	trans
cg03573123_ZNF729	5.70E-06	3.68E-05	-0.97848587	0.97848587	M1	Male	trans
cg19203369_ENSG00000235775	5.70E-06	3.68E-05	0.61549764	0.61549764	M1	Male	trans
cg05502445_DLL4	5.70E-06	3.68E-05	-0.410005812	0.410005812	M1	Male	trans
cg01665243_RNU2-61P	5.70E-06	3.68E-05	1.235127559	1.235127559	M1	Male	trans
cg11086960_COG5	5.70E-06	3.68E-05	-0.855164894	0.855164894	M1	Male	trans
cg24412958_ENSG00000197210	5.70E-06	3.68E-05	-0.805629098	0.805629098	M1	Male	trans
cg24347251_CDO1	5.70E-06	3.68E-05	-0.85710111	0.85710111	M1	Male	trans
cg21847195_NANOS2	5.71E-06	3.68E-05	-0.474956351	0.474956351	M1	Male	trans
cg19776616_RNU6-973P	5.71E-06	3.68E-05	0.503646141	0.503646141	M1	Male	trans
cg17139095_TICRR	5.71E-06	3.68E-05	0.850778356	0.850778356	M1	Male	trans
cg02340312_RNU6-66P	5.71E-06	3.68E-05	-0.74459854	0.74459854	M1	Male	trans
cg25198316_HBE1	5.71E-06	3.68E-05	-0.802928595	0.802928595	M1	Male	trans
cg20381404_RNU6-411P	5.71E-06	3.68E-05	0.422285923	0.422285923	M1	Male	trans
cg00516582_SH2D5	5.71E-06	3.68E-05	-0.56376697	0.56376697	M1	Male	trans
cg03051617_HLA-DPA3	5.71E-06	3.68E-05	-0.861447717	0.861447717	M1	Male	trans
cg14867071_ENSG00000224163	5.71E-06	3.68E-05	0.617548032	0.617548032	M1	Male	trans
cg01521225_IGKV1-9	5.71E-06	3.69E-05	-0.991589904	0.991589904	M1	Male	trans
cg24565820_ENSG00000235463	5.71E-06	3.69E-05	1.311800898	1.311800898	M1	Male	trans
cg23893635_HDGFP1	5.71E-06	3.69E-05	-0.581841074	0.581841074	M1	Male	trans
cg06747314_CAPN6	5.71E-06	3.69E-05	-0.941777358	0.941777358	M1	Male	trans
cg14313932_PSME2P1	5.71E-06	3.69E-05	-0.379109	0.379109	M1	Male	trans
cg22294474_PADI1	5.71E-06	3.69E-05	0.721516843	0.721516843	M1	Male	trans
cg08056069_ARF1P1	5.71E-06	3.69E-05	0.788077594	0.788077594	M1	Male	trans
cg07712892_LINC02869	5.71E-06	3.69E-05	-0.321482808	0.321482808	M1	Male	trans
cg17522386_IGKV3-7	5.71E-06	3.69E-05	-1.228174178	1.228174178	M1	Male	trans
cg11882358_EDN2	5.71E-06	3.69E-05	-1.158575322	1.158575322	M1	Male	trans
cg02429487_RPL23AP15	5.71E-06	3.69E-05	-0.394834778	0.394834778	M1	Male	trans
cg24137511_RTL3	5.71E-06	3.69E-05	-0.649280495	0.649280495	M1	Male	trans
cg05154833_ENSG00000228317	5.71E-06	3.69E-05	-0.581505066	0.581505066	M1	Male	trans
cg00232388_FGFR3P6	5.71E-06	3.69E-05	-0.608376698	0.608376698	M1	Male	trans
cg21075845_RNU7-55P	5.71E-06	3.69E-05	-1.278892502	1.278892502	M1	Male	trans
cg06803261_RPL7P7	5.71E-06	3.69E-05	-0.714473889	0.714473889	M1	Male	trans
cg00306267_ENSG00000235431	5.71E-06	3.69E-05	-0.53709195	0.53709195	M1	Male	trans
cg19203369_ENSG00000223754	5.71E-06	3.69E-05	1.148231515	1.148231515	M1	Male	trans
cg15741247_RNU6-761P	5.71E-06	3.69E-05	-0.458658223	0.458658223	M1	Male	trans
cg02281699_ENSG00000227809	5.71E-06	3.69E-05	-0.458159513	0.458159513	M1	Male	trans
cg01777786_ENSG00000235069	5.71E-06	3.69E-05	-0.613767246	0.613767246	M1	Male	trans
cg07917878_MAMSTR	5.71E-06	3.69E-05	-0.678535683	0.678535683	M1	Male	trans
cg02792740_UBXN4	5.71E-06	3.69E-05	0.643904937	0.643904937	M1	Male	trans
cg07914385_ENSG00000229370	5.71E-06	3.69E-05	-0.252948144	0.252948144	M1	Male	trans
cg02931193_RNU6-438P	5.71E-06	3.69E-05	-0.454130141	0.454130141	M1	Male	trans
cg21075845_RNA5S12	5.71E-06	3.69E-05	-0.518993788	0.518993788	M1	Male	trans
cg04733951_PDE9A	5.71E-06	3.69E-05	0.665824218	0.665824218	M1	Male	trans
cg07472332_HOXC10	5.71E-06	3.69E-05	-1.215269211	1.215269211	M1	Male	trans
cg15103479_CPZ	5.71E-06	3.69E-05	0.49978898	0.49978898	M1	Male	trans
cg15919105_ID3	5.71E-06	3.69E-05	0.946452738	0.946452738	M1	Male	trans
cg03480243_ABCG2	5.71E-06	3.69E-05	-0.607562748	0.607562748	M1	Male	trans
cg04438156_RBPJP6	5.71E-06	3.69E-05	-0.757165637	0.757165637	M1	Male	trans
cg02671217_MPZL2	5.71E-06	3.69E-05	-0.566198025	0.566198025	M1	Male	trans
cg15713912_RN7SKP90	5.71E-06	3.69E-05	0.653274448	0.653274448	M1	Male	trans
cg05372113_CPA2	5.71E-06	3.69E-05	-0.487849298	0.487849298	M1	Male	trans
cg20009356_ENSG00000237904	5.71E-06	3.69E-05	-0.686104271	0.686104271	M1	Male	trans
cg21039679_OR6K3	5.71E-06	3.69E-05	-0.493779187	0.493779187	M1	Male	trans
cg02792740_VDAC2	5.72E-06	3.69E-05	0.562824056	0.562824056	M1	Male	trans
cg23893635_ENSG00000235537	5.72E-06	3.69E-05	-0.772375244	0.772375244	M1	Male	trans
cg04738673_CFL1P2	5.72E-06	3.69E-05	-0.818485689	0.818485689	M1	Male	trans
cg01140770_CPLX4	5.72E-06	3.69E-05	-0.627372717	0.627372717	M1	Male	trans
cg03176917_LYZL1	5.72E-06	3.69E-05	0.863600901	0.863600901	M1	Male	trans
cg00759146_HTR2A-AS1	5.72E-06	3.69E-05	-0.835212764	0.835212764	M1	Male	trans
cg08818130_TMEM212-AS1	5.72E-06	3.69E-05	-1.266057575	1.266057575	M1	Male	trans
cg22052629_CEP57L1	5.72E-06	3.69E-05	-0.699949552	0.699949552	M1	Male	trans
cg06591273_VPS26CP1	5.72E-06	3.69E-05	-0.501295656	0.501295656	M1	Male	trans
cg06469326_FAM9C	5.72E-06	3.69E-05	-0.593588974	0.593588974	M1	Male	trans
cg08860070_CEACAM18	5.72E-06	3.69E-05	0.684714399	0.684714399	M1	Male	trans
cg03556491_LINC02778	5.72E-06	3.69E-05	0.62313846	0.62313846	M1	Male	trans
cg03556491_NDUFS5P2	5.72E-06	3.69E-05	0.493380058	0.493380058	M1	Male	trans
cg03556491_LINC02433	5.72E-06	3.69E-05	0.437660441	0.437660441	M1	Male	trans
cg03556491_MIR218-2	5.72E-06	3.69E-05	0.873233781	0.873233781	M1	Male	trans
cg03556491_ASB10	5.72E-06	3.69E-05	0.437660441	0.437660441	M1	Male	trans
cg03556491_IGF2-AS	5.72E-06	3.69E-05	0.437660441	0.437660441	M1	Male	trans
cg03556491_ENSG00000230432	5.72E-06	3.69E-05	0.437660441	0.437660441	M1	Male	trans
cg03556491_RNA5SP113	5.72E-06	3.69E-05	0.298032954	0.298032954	M1	Male	trans
cg03556491_FUNDC2P3	5.72E-06	3.69E-05	0.567560425	0.567560425	M1	Male	trans
cg03556491_LINC02247	5.72E-06	3.69E-05	0.567560425	0.567560425	M1	Male	trans
cg03556491_SPEM1	5.72E-06	3.69E-05	0.855928206	0.855928206	M1	Male	trans
cg03556491_SMSP1	5.72E-06	3.69E-05	0.567560425	0.567560425	M1	Male	trans
cg03556491_ACTBP12	5.72E-06	3.69E-05	0.975734518	0.975734518	M1	Male	trans
cg03556491_MTND5P18	5.72E-06	3.69E-05	0.975734518	0.975734518	M1	Male	trans
cg03556491_CTNNA2-AS1	5.72E-06	3.69E-05	0.372356283	0.372356283	M1	Male	trans
cg03556491_MTND5P29	5.72E-06	3.69E-05	0.692518144	0.692518144	M1	Male	trans
cg03556491_RN7SL868P	5.72E-06	3.69E-05	0.975734518	0.975734518	M1	Male	trans
cg03556491_MTND1P2	5.72E-06	3.69E-05	0.975734518	0.975734518	M1	Male	trans
cg03556491_H3P29	5.72E-06	3.69E-05	0.975734518	0.975734518	M1	Male	trans
cg03556491_SORCS3	5.72E-06	3.69E-05	0.596065908	0.596065908	M1	Male	trans
cg03556491_BHLHA9	5.72E-06	3.69E-05	0.405930096	0.405930096	M1	Male	trans
cg03556491_Y_RNA	5.72E-06	3.69E-05	0.975734518	0.975734518	M1	Male	trans
cg03556491_SKP2P1	5.72E-06	3.69E-05	0.975734518	0.975734518	M1	Male	trans
cg03556491_ENSG00000230621	5.72E-06	3.69E-05	0.692518144	0.692518144	M1	Male	trans
cg03556491_LINC01114	5.72E-06	3.69E-05	0.19678633	0.19678633	M1	Male	trans
cg03556491_PHOX2B	5.72E-06	3.69E-05	0.237063925	0.237063925	M1	Male	trans
cg03556491_ZNF734P	5.72E-06	3.69E-05	0.937388639	0.937388639	M1	Male	trans
cg03556491_NEK2P2	5.72E-06	3.69E-05	0.234025516	0.234025516	M1	Male	trans
cg03556491_ENSG00000227679	5.72E-06	3.69E-05	0.097160498	0.097160498	M1	Male	trans
cg03556491_RNU6-169P	5.72E-06	3.69E-05	0.875320881	0.875320881	M1	Male	trans
cg03556491_CT45A5	5.72E-06	3.69E-05	0.22660429	0.22660429	M1	Male	trans
cg03556491_ENSG00000232897	5.72E-06	3.69E-05	0.168348754	0.168348754	M1	Male	trans
cg12012381_ENSG00000239593	5.72E-06	3.69E-05	0.450021636	0.450021636	M1	Male	trans
cg14409406_CPOX	5.72E-06	3.69E-05	-0.675659583	0.675659583	M1	Male	trans
cg05773599_ENSG00000233714	5.72E-06	3.69E-05	-0.539968375	0.539968375	M1	Male	trans
cg25938960_DMRTA1	5.72E-06	3.69E-05	-0.828708006	0.828708006	M1	Male	trans
cg15178807_OR2T34	5.72E-06	3.69E-05	-0.233587118	0.233587118	M1	Male	trans
cg21018156_ST8SIA6	5.72E-06	3.69E-05	-0.638824006	0.638824006	M1	Male	trans
cg08343671_EDNRB	5.72E-06	3.69E-05	-0.466773485	0.466773485	M1	Male	trans
cg24728770_LINC01673	5.72E-06	3.69E-05	-0.59583546	0.59583546	M1	Male	trans
cg03549208_FABP7P1	5.72E-06	3.69E-05	-0.753867158	0.753867158	M1	Male	trans
cg20375654_MRGPRG	5.72E-06	3.69E-05	-0.8055962	0.8055962	M1	Male	trans
cg25033405_HOXB6	5.72E-06	3.69E-05	-0.736665783	0.736665783	M1	Male	trans
cg26031613_EPX	5.72E-06	3.69E-05	0.874539919	0.874539919	M1	Male	trans
cg12352902_ENSG00000234773	5.72E-06	3.69E-05	-0.615412544	0.615412544	M1	Male	trans
cg04001978_RPL23AP14	5.72E-06	3.69E-05	-0.769083422	0.769083422	M1	Male	trans
cg16310808_TBR1	5.72E-06	3.69E-05	-0.292850203	0.292850203	M1	Male	trans
cg14004768_HOXB-AS4	5.72E-06	3.69E-05	0.498623271	0.498623271	M1	Male	trans
cg17106653_ZNF831	5.72E-06	3.69E-05	0.7015423	0.7015423	M1	Male	trans
cg07410464_ENSG00000226310	5.72E-06	3.69E-05	-0.750132648	0.750132648	M1	Male	trans
cg13302528_MRGPRF	5.72E-06	3.69E-05	-0.497208368	0.497208368	M1	Male	trans
cg00268443_STAC2	5.72E-06	3.69E-05	-0.861489507	0.861489507	M1	Male	trans
cg24440633_IQCJ	5.72E-06	3.69E-05	-0.623588447	0.623588447	M1	Male	trans
cg00909976_RNU6-71P	5.72E-06	3.69E-05	0.509442764	0.509442764	M1	Male	trans
cg09435929_SLC2A3	5.72E-06	3.69E-05	0.213605295	0.213605295	M1	Male	trans
cg04621455_LINC02773	5.72E-06	3.69E-05	-0.810220506	0.810220506	M1	Male	trans
cg19408449_ENSG00000207171	5.72E-06	3.69E-05	-0.334341218	0.334341218	M1	Male	trans
cg13127920_LINC01760	5.72E-06	3.69E-05	-0.883188856	0.883188856	M1	Male	trans
cg14584450_MYL12BP3	5.72E-06	3.69E-05	-0.562962767	0.562962767	M1	Male	trans
cg04571903_ENSG00000225876	5.72E-06	3.69E-05	-0.505279265	0.505279265	M1	Male	trans
cg14267705_CDK7	5.72E-06	3.69E-05	-0.84870138	0.84870138	M1	Male	trans
cg26076683_SNORD115-11	5.72E-06	3.69E-05	-1.27055619	1.27055619	M1	Male	trans
cg01176826_RNU6-23P	5.72E-06	3.69E-05	0.442621978	0.442621978	M1	Male	trans
cg06803261_RPSAP1	5.72E-06	3.69E-05	-0.794968922	0.794968922	M1	Male	trans
cg00169748_GPR17	5.72E-06	3.69E-05	-1.130997008	1.130997008	M1	Male	trans
cg05874523_RARRES2	5.72E-06	3.69E-05	-0.535996974	0.535996974	M1	Male	trans
cg12580503_ATP5MC2P1	5.72E-06	3.69E-05	-0.740356262	0.740356262	M1	Male	trans
cg04307318_MRGPRG	5.72E-06	3.69E-05	-0.665552508	0.665552508	M1	Male	trans
cg22821472_PSMC1P12	5.72E-06	3.69E-05	-0.496032396	0.496032396	M1	Male	trans
cg05292018_HAP1	5.72E-06	3.69E-05	-0.615331464	0.615331464	M1	Male	trans
cg06195376_UNC13A	5.72E-06	3.69E-05	-2.169504847	2.169504847	M1	Male	trans
cg03558233_ENSG00000201151	5.72E-06	3.69E-05	-0.519499527	0.519499527	M1	Male	trans
cg14924064_FBXW12	5.72E-06	3.69E-05	0.659049865	0.659049865	M1	Male	trans
cg07150342_MIR203A	5.72E-06	3.69E-05	0.742772384	0.742772384	M1	Male	trans
cg17629244_CCNQP1	5.72E-06	3.69E-05	-1.956711024	1.956711024	M1	Male	trans
cg20426275_SMYD1	5.72E-06	3.69E-05	-0.78976682	0.78976682	M1	Male	trans
cg12861945_CPA5	5.73E-06	3.69E-05	0.418534931	0.418534931	M1	Male	trans
cg21890303_ASGR1	5.73E-06	3.69E-05	-0.519634804	0.519634804	M1	Male	trans
cg19194405_KLK13	5.73E-06	3.69E-05	-0.317224899	0.317224899	M1	Male	trans
cg07501868_C16orf74	5.73E-06	3.69E-05	-0.716567521	0.716567521	M1	Male	trans
cg09919756_RNU2-18P	5.73E-06	3.70E-05	-0.725483008	0.725483008	M1	Male	trans
cg08579780_ADI1P1	5.73E-06	3.70E-05	-0.67046994	0.67046994	M1	Male	trans
cg18438405_TSPY13P	5.73E-06	3.70E-05	-0.863806535	0.863806535	M1	Male	trans
cg01342225_FFAR2	5.73E-06	3.70E-05	-0.260432596	0.260432596	M1	Male	trans
cg09435929_MIR422A	5.73E-06	3.70E-05	0.254896118	0.254896118	M1	Male	trans
cg14579235_ENSG00000224881	5.73E-06	3.70E-05	-0.642112846	0.642112846	M1	Male	trans
cg05672380_RPL7AP71	5.73E-06	3.70E-05	0.694547106	0.694547106	M1	Male	trans
cg10788262_ZIC4	5.73E-06	3.70E-05	-0.624216527	0.624216527	M1	Male	trans
cg10788262_SLC29A4P1	5.73E-06	3.70E-05	-0.624216527	0.624216527	M1	Male	trans
cg10788262_MTATP6P30	5.73E-06	3.70E-05	-0.624216527	0.624216527	M1	Male	trans
cg10788262_CNTFR-AS1	5.73E-06	3.70E-05	-0.366318721	0.366318721	M1	Male	trans
cg10788262_SNORD114-13	5.73E-06	3.70E-05	-0.624216527	0.624216527	M1	Male	trans
cg10788262_ENSG00000228680	5.73E-06	3.70E-05	-0.18154559	0.18154559	M1	Male	trans
cg10788262_ENSG00000231178	5.73E-06	3.70E-05	-0.20921609	0.20921609	M1	Male	trans
cg10788262_ENSG00000235817	5.73E-06	3.70E-05	-0.624216527	0.624216527	M1	Male	trans
cg10788262_MYL6P5	5.73E-06	3.70E-05	-0.241356096	0.241356096	M1	Male	trans
cg10788262_PCNAP3	5.73E-06	3.70E-05	-0.134034504	0.134034504	M1	Male	trans
cg10788262_PTF1A	5.73E-06	3.70E-05	-0.307101797	0.307101797	M1	Male	trans
cg10788262_RPL39P25	5.73E-06	3.70E-05	-0.443031647	0.443031647	M1	Male	trans
cg10788262_MAGEB6	5.73E-06	3.70E-05	-0.443031647	0.443031647	M1	Male	trans
cg10788262_GAPDHP67	5.73E-06	3.70E-05	-0.36309118	0.36309118	M1	Male	trans
cg10788262_ENSG00000236507	5.73E-06	3.70E-05	-0.36309118	0.36309118	M1	Male	trans
cg10669142_ACSL3-AS1	5.73E-06	3.70E-05	0.704614908	0.704614908	M1	Male	trans
cg17296217_SORD	5.73E-06	3.70E-05	-0.811292615	0.811292615	M1	Male	trans
cg14313932_RPS26P30	5.73E-06	3.70E-05	-0.400875333	0.400875333	M1	Male	trans
cg02954524_ENSG00000218520	5.73E-06	3.70E-05	-0.34676627	0.34676627	M1	Male	trans
cg15151670_ENSG00000228040	5.73E-06	3.70E-05	-0.508191738	0.508191738	M1	Male	trans
cg15541606_NOTCH2P1	5.73E-06	3.70E-05	1.022910509	1.022910509	M1	Male	trans
cg07410464_RNU6ATAC18P	5.73E-06	3.70E-05	-0.616989526	0.616989526	M1	Male	trans
cg24907862_OR6V1	5.73E-06	3.70E-05	0.489156731	0.489156731	M1	Male	trans
cg10533599_ENSG00000223966	5.73E-06	3.70E-05	-0.906112539	0.906112539	M1	Male	trans
cg13127920_RPL21P112	5.73E-06	3.70E-05	-0.657112101	0.657112101	M1	Male	trans
cg06902555_MIR362	5.73E-06	3.70E-05	-0.887472956	0.887472956	M1	Male	trans
cg10260596_OR6T1	5.73E-06	3.70E-05	0.176640165	0.176640165	M1	Male	trans
cg04510815_ENSG00000233739	5.73E-06	3.70E-05	-0.367007605	0.367007605	M1	Male	trans
cg24014805_RN7SL561P	5.73E-06	3.70E-05	-1.008654712	1.008654712	M1	Male	trans
cg24090761_ENSG00000230003	5.73E-06	3.70E-05	-0.83927341	0.83927341	M1	Male	trans
cg23383887_ALMS1-IT1	5.73E-06	3.70E-05	-0.767080577	0.767080577	M1	Male	trans
cg09757838_LINC02773	5.73E-06	3.70E-05	0.561297439	0.561297439	M1	Male	trans
cg19932577_FAM90A13P	5.73E-06	3.70E-05	-0.637349132	0.637349132	M1	Male	trans
cg27478635_USP17L4	5.73E-06	3.70E-05	0.978678073	0.978678073	M1	Male	trans
cg10792456_MIR1294	5.73E-06	3.70E-05	-0.222915417	0.222915417	M1	Male	trans
cg10991855_RCBTB2	5.73E-06	3.70E-05	-0.623179603	0.623179603	M1	Male	trans
cg17296217_EIF4E1B	5.73E-06	3.70E-05	-0.858163017	0.858163017	M1	Male	trans
cg16935517_LINC02802	5.73E-06	3.70E-05	-0.288356364	0.288356364	M1	Male	trans
cg12606694_FAM217A	5.73E-06	3.70E-05	0.628889121	0.628889121	M1	Male	trans
cg24525967_RGS13	5.73E-06	3.70E-05	-0.696087905	0.696087905	M1	Male	trans
cg11420761_MTND4P30	5.73E-06	3.70E-05	1.052736704	1.052736704	M1	Male	trans
cg05226043_ENSG00000225522	5.73E-06	3.70E-05	-0.763811	0.763811	M1	Male	trans
cg01442214_OR2J3	5.73E-06	3.70E-05	-0.122672688	0.122672688	M1	Male	trans
cg26189037_ADAMTS1	5.73E-06	3.70E-05	-0.114090636	0.114090636	M1	Male	trans
cg00458157_IGLJ2	5.73E-06	3.70E-05	-1.026528401	1.026528401	M1	Male	trans
cg26482585_RNU4-30P	5.73E-06	3.70E-05	1.111176402	1.111176402	M1	Male	trans
cg16810969_Y_RNA	5.73E-06	3.70E-05	-0.659319203	0.659319203	M1	Male	trans
cg15776929_TNIP2P1	5.73E-06	3.70E-05	-1.070597061	1.070597061	M1	Male	trans
cg24148874_RBMXL3	5.74E-06	3.70E-05	-0.425837737	0.425837737	M1	Male	trans
cg02792740_ITGAV	5.74E-06	3.70E-05	0.603828557	0.603828557	M1	Male	trans
cg02335117_ENSG00000238066	5.74E-06	3.70E-05	-0.619004897	0.619004897	M1	Male	trans
cg08136432_OFD1P6Y	5.74E-06	3.70E-05	-1.211853971	1.211853971	M1	Male	trans
cg17735372_ENSG00000224987	5.74E-06	3.70E-05	-0.987395005	0.987395005	M1	Male	trans
cg12046362_C9orf106	5.74E-06	3.70E-05	-0.520455205	0.520455205	M1	Male	trans
cg05207347_SNORD116-16	5.74E-06	3.70E-05	-0.333552421	0.333552421	M1	Male	trans
cg20962500_SSTR5	5.74E-06	3.70E-05	-0.505165238	0.505165238	M1	Male	trans
cg18849725_ENSG00000223730	5.74E-06	3.70E-05	-0.417609511	0.417609511	M1	Male	trans
cg25348374_SIGLEC16	5.74E-06	3.70E-05	0.771044634	0.771044634	M1	Male	trans
cg05154833_CD83	5.74E-06	3.70E-05	-0.571793248	0.571793248	M1	Male	trans
cg10501972_TRAV39	5.74E-06	3.70E-05	-0.863173366	0.863173366	M1	Male	trans
cg09833720_ENSG00000236744	5.74E-06	3.70E-05	-0.523911738	0.523911738	M1	Male	trans
cg14122110_SNORD115-8	5.74E-06	3.70E-05	-0.636565301	0.636565301	M1	Male	trans
cg12781136_DIAPH3-AS2	5.74E-06	3.70E-05	0.770027826	0.770027826	M1	Male	trans
cg14584450_ENSG00000229751	5.74E-06	3.70E-05	-0.427809889	0.427809889	M1	Male	trans
cg16582255_RNU6-723P	5.74E-06	3.70E-05	-0.577435949	0.577435949	M1	Male	trans
cg20067334_SNORA23	5.74E-06	3.70E-05	0.619000757	0.619000757	M1	Male	trans
cg02021781_GPR3	5.74E-06	3.70E-05	0.957278169	0.957278169	M1	Male	trans
cg07470104_HTR1E	5.74E-06	3.70E-05	-1.305467325	1.305467325	M1	Male	trans
cg20651218_NTM-AS1	5.74E-06	3.70E-05	-0.586342451	0.586342451	M1	Male	trans
cg13868026_GRAMD4P2	5.74E-06	3.70E-05	-0.680668207	0.680668207	M1	Male	trans
cg18693421_DUSP1	5.74E-06	3.70E-05	0.409894105	0.409894105	M1	Male	trans
cg16348536_SLC25A24P2	5.74E-06	3.70E-05	-0.351051971	0.351051971	M1	Male	trans
cg19110931_PRLR	5.74E-06	3.70E-05	-0.338374312	0.338374312	M1	Male	trans
cg24118983_RPS4XP7	5.74E-06	3.70E-05	-0.596282172	0.596282172	M1	Male	trans
cg10538377_CBLIF	5.74E-06	3.70E-05	0.800128741	0.800128741	M1	Male	trans
cg25445017_KLK2	5.74E-06	3.70E-05	1.340916576	1.340916576	M1	Male	trans
cg07191900_RPL7AP53	5.74E-06	3.70E-05	-0.784003285	0.784003285	M1	Male	trans
cg19653415_ENSG00000232053	5.74E-06	3.70E-05	-1.026857507	1.026857507	M1	Male	trans
cg22620228_ENSG00000242119	5.74E-06	3.70E-05	-0.449842268	0.449842268	M1	Male	trans
cg23024553_ENSG00000232271	5.74E-06	3.70E-05	-0.884277563	0.884277563	M1	Male	trans
cg13128244_ELFN1-AS1	5.74E-06	3.70E-05	-0.965834486	0.965834486	M1	Male	trans
cg25971649_NFU1P2	5.74E-06	3.70E-05	-0.517039875	0.517039875	M1	Male	trans
cg25971649_LINC01349	5.74E-06	3.70E-05	-0.888880955	0.888880955	M1	Male	trans
cg25971649_TNR-IT1	5.74E-06	3.70E-05	-0.630874667	0.630874667	M1	Male	trans
cg25971649_RNU6-41P	5.74E-06	3.70E-05	-0.397005344	0.397005344	M1	Male	trans
cg25971649_RPS3AP7	5.74E-06	3.70E-05	-0.278648451	0.278648451	M1	Male	trans
cg25971649_LINC02587	5.74E-06	3.70E-05	-0.178705226	0.178705226	M1	Male	trans
cg25971649_HMGN2P11	5.74E-06	3.70E-05	-0.449462563	0.449462563	M1	Male	trans
cg25971649_RN7SL41P	5.74E-06	3.70E-05	-0.157151628	0.157151628	M1	Male	trans
cg25971649_TUBA3C	5.74E-06	3.70E-05	-0.630874667	0.630874667	M1	Male	trans
cg25971649_MIR541	5.74E-06	3.70E-05	-0.888880955	0.888880955	M1	Male	trans
cg25971649_RNU6-17P	5.74E-06	3.70E-05	-0.308603945	0.308603945	M1	Male	trans
cg25971649_ENSG00000187472	5.74E-06	3.70E-05	-0.630874667	0.630874667	M1	Male	trans
cg25971649_ELOCP24	5.74E-06	3.70E-05	-0.888880955	0.888880955	M1	Male	trans
cg25971649_ENSG00000230968	5.74E-06	3.70E-05	-0.801597661	0.801597661	M1	Male	trans
cg25971649_ENSG00000231603	5.74E-06	3.70E-05	-0.365145112	0.365145112	M1	Male	trans
cg25971649_ENSG00000232299	5.74E-06	3.70E-05	-0.498198646	0.498198646	M1	Male	trans
cg25971649_ENSG00000240827	5.74E-06	3.70E-05	-0.888880955	0.888880955	M1	Male	trans
cg25971649_ENSG00000243655	5.74E-06	3.70E-05	-0.888880955	0.888880955	M1	Male	trans
cg16490124_LINC01645	5.74E-06	3.70E-05	0.695672937	0.695672937	M1	Male	trans
cg03961510_ENSG00000196826	5.74E-06	3.70E-05	-0.957946902	0.957946902	M1	Male	trans
cg23024553_KCNE4	5.74E-06	3.70E-05	-0.286251537	0.286251537	M1	Male	trans
cg04751533_ENSG00000230276	5.74E-06	3.70E-05	-0.403543131	0.403543131	M1	Male	trans
cg12897690_ENSG00000226838	5.74E-06	3.70E-05	-0.906325146	0.906325146	M1	Male	trans
cg23798064_ENSG00000229791	5.74E-06	3.70E-05	-0.753389394	0.753389394	M1	Male	trans
cg08012663_HNRNPA1P23	5.74E-06	3.70E-05	-0.463538948	0.463538948	M1	Male	trans
cg09841889_ACSL3-AS1	5.74E-06	3.70E-05	0.755614895	0.755614895	M1	Male	trans
cg25716065_KCNJ11	5.74E-06	3.70E-05	0.598857025	0.598857025	M1	Male	trans
cg12403996_ENSG00000225612	5.74E-06	3.70E-05	-0.68086947	0.68086947	M1	Male	trans
cg04487202_ENSG00000213579	5.74E-06	3.70E-05	-0.373896116	0.373896116	M1	Male	trans
cg05293861_ITPRID1	5.74E-06	3.70E-05	0.58487256	0.58487256	M1	Male	trans
cg27028038_MIR2053	5.74E-06	3.70E-05	-1.347789821	1.347789821	M1	Male	trans
cg17400905_KRTAP13-1	5.74E-06	3.70E-05	0.772351183	0.772351183	M1	Male	trans
cg17029237_ENSG00000226871	5.74E-06	3.70E-05	-1.12522576	1.12522576	M1	Male	trans
cg06302718_TNFAIP6	5.74E-06	3.70E-05	-0.384536221	0.384536221	M1	Male	trans
cg26613778_PSD2	5.74E-06	3.70E-05	-0.733386838	0.733386838	M1	Male	trans
cg01255527_RNU1-52P	5.74E-06	3.70E-05	-0.83385631	0.83385631	M1	Male	trans
cg02792740_WDR75	5.74E-06	3.70E-05	0.645160588	0.645160588	M1	Male	trans
cg05392160_RPL21P107	5.74E-06	3.70E-05	-0.912733213	0.912733213	M1	Male	trans
cg00458454_CITED1	5.74E-06	3.70E-05	-0.454063677	0.454063677	M1	Male	trans
cg23073032_ENSG00000237609	5.74E-06	3.70E-05	0.855637166	0.855637166	M1	Male	trans
cg22253653_ENSG00000235574	5.74E-06	3.70E-05	-0.528544744	0.528544744	M1	Male	trans
cg06777189_VPS26CP1	5.74E-06	3.70E-05	-0.342152051	0.342152051	M1	Male	trans
cg01373687_NPM1P14	5.74E-06	3.70E-05	-0.450391344	0.450391344	M1	Male	trans
cg12656219_HOTAIRM1	5.74E-06	3.70E-05	-0.765904061	0.765904061	M1	Male	trans
cg15001930_MRPS21P1	5.74E-06	3.70E-05	-1.096706687	1.096706687	M1	Male	trans
cg22971216_HTR5A	5.74E-06	3.70E-05	0.737105801	0.737105801	M1	Male	trans
cg03348901_SNRPGP12	5.75E-06	3.70E-05	0.426446417	0.426446417	M1	Male	trans
cg13324406_ENSG00000218410	5.75E-06	3.70E-05	-1.270641088	1.270641088	M1	Male	trans
cg03545635_ENSG00000231449	5.75E-06	3.70E-05	-0.566038474	0.566038474	M1	Male	trans
cg04287289_HOXB1	5.75E-06	3.70E-05	0.645175621	0.645175621	M1	Male	trans
cg07474672_FRG1	5.75E-06	3.70E-05	-0.60718718	0.60718718	M1	Male	trans
cg02949296_MYO18B-AS1	5.75E-06	3.70E-05	-1.290372499	1.290372499	M1	Male	trans
cg04621455_OR10W1	5.75E-06	3.70E-05	-0.824955376	0.824955376	M1	Male	trans
cg10034640_GBP7	5.75E-06	3.70E-05	-0.504174953	0.504174953	M1	Male	trans
cg00132509_SLITRK4	5.75E-06	3.70E-05	-0.213670305	0.213670305	M1	Male	trans
cg18447344_RNU6-898P	5.75E-06	3.70E-05	-0.560304117	0.560304117	M1	Male	trans
cg01470456_DNAJC19P1	5.75E-06	3.70E-05	-0.471749274	0.471749274	M1	Male	trans
cg01920698_SNORD115-6	5.75E-06	3.70E-05	-0.361650679	0.361650679	M1	Male	trans
cg02792740_IVNS1ABP	5.75E-06	3.70E-05	0.624737183	0.624737183	M1	Male	trans
cg19271242_ACP5	5.75E-06	3.70E-05	-0.398784697	0.398784697	M1	Male	trans
cg13752562_OR51I1	5.75E-06	3.70E-05	-0.408933808	0.408933808	M1	Male	trans
cg15440402_U8	5.75E-06	3.70E-05	-1.288123312	1.288123312	M1	Male	trans
cg07890549_RAPGEF4	5.75E-06	3.71E-05	-0.924358478	0.924358478	M1	Male	trans
cg16975684_RPL12P18	5.75E-06	3.71E-05	-0.642820445	0.642820445	M1	Male	trans
cg09908042_KRTAP10-6	5.75E-06	3.71E-05	-1.620759486	1.620759486	M1	Male	trans
cg24711324_PALMD	5.75E-06	3.71E-05	-0.55099166	0.55099166	M1	Male	trans
cg11593799_ENSG00000231138	5.75E-06	3.71E-05	-0.493970035	0.493970035	M1	Male	trans
cg06320570_PDE7A	5.75E-06	3.71E-05	-1.297266898	1.297266898	M1	Male	trans
cg11368935_RN7SL668P	5.75E-06	3.71E-05	-0.645530788	0.645530788	M1	Male	trans
cg23015799_RN7SKP26	5.75E-06	3.71E-05	-0.967233637	0.967233637	M1	Male	trans
cg14938738_CPNE5	5.75E-06	3.71E-05	-0.518854389	0.518854389	M1	Male	trans
cg20821566_RCE1	5.75E-06	3.71E-05	0.529988788	0.529988788	M1	Male	trans
cg27346424_SPOCK2	5.75E-06	3.71E-05	0.773766	0.773766	M1	Male	trans
cg19466967_N6AMT1	5.75E-06	3.71E-05	-0.854739606	0.854739606	M1	Male	trans
cg06338987_RNU6-984P	5.75E-06	3.71E-05	-0.698929011	0.698929011	M1	Male	trans
cg19690148_ENSG00000204814	5.75E-06	3.71E-05	-1.415111729	1.415111729	M1	Male	trans
cg19943770_FAM230D	5.75E-06	3.71E-05	-0.535284819	0.535284819	M1	Male	trans
cg06214728_RNA5S16	5.75E-06	3.71E-05	-0.397738595	0.397738595	M1	Male	trans
cg23183144_RPL7P29	5.75E-06	3.71E-05	-1.046173142	1.046173142	M1	Male	trans
cg23183144_ENSG00000227364	5.75E-06	3.71E-05	-0.470681329	0.470681329	M1	Male	trans
cg04307318_TLX2	5.75E-06	3.71E-05	-0.754046948	0.754046948	M1	Male	trans
cg22918152_ENSG00000227615	5.75E-06	3.71E-05	0.877583133	0.877583133	M1	Male	trans
cg10803871_CNN2P8	5.75E-06	3.71E-05	-0.786047255	0.786047255	M1	Male	trans
cg26598859_U3	5.75E-06	3.71E-05	-1.542243402	1.542243402	M1	Male	trans
cg23151860_WDR90	5.75E-06	3.71E-05	-1.05154831	1.05154831	M1	Male	trans
cg13999965_ENSG00000235612	5.75E-06	3.71E-05	-0.342400285	0.342400285	M1	Male	trans
cg00489898_SLC30A3	5.75E-06	3.71E-05	-0.889247358	0.889247358	M1	Male	trans
cg17158894_ANGPTL4	5.75E-06	3.71E-05	-0.710427819	0.710427819	M1	Male	trans
cg09349128_ENSG00000228401	5.75E-06	3.71E-05	1.299619082	1.299619082	M1	Male	trans
cg11056334_PDPN	5.75E-06	3.71E-05	-0.360997912	0.360997912	M1	Male	trans
cg14203970_ENSG00000235192	5.75E-06	3.71E-05	-1.566559367	1.566559367	M1	Male	trans
cg05085886_ENSG00000231132	5.75E-06	3.71E-05	0.860377086	0.860377086	M1	Male	trans
cg03843572_RPL37P4	5.75E-06	3.71E-05	-0.679705337	0.679705337	M1	Male	trans
cg03843572_GOT2P1	5.75E-06	3.71E-05	-1.024893577	1.024893577	M1	Male	trans
cg03843572_OR6K5P	5.75E-06	3.71E-05	-0.257553347	0.257553347	M1	Male	trans
cg03843572_RNU6-843P	5.75E-06	3.71E-05	-0.687806158	0.687806158	M1	Male	trans
cg03843572_ACTP1	5.75E-06	3.71E-05	-0.687806158	0.687806158	M1	Male	trans
cg03843572_CBY1P1	5.75E-06	3.71E-05	-1.024893577	1.024893577	M1	Male	trans
cg03843572_SNORD65C	5.75E-06	3.71E-05	-1.024893577	1.024893577	M1	Male	trans
cg03843572_LINC00374	5.75E-06	3.71E-05	-1.024893577	1.024893577	M1	Male	trans
cg03843572_SNORD113-8	5.75E-06	3.71E-05	-1.024893577	1.024893577	M1	Male	trans
cg03843572_RNA5SP489	5.75E-06	3.71E-05	-1.024893577	1.024893577	M1	Male	trans
cg03843572_ASH2LP1	5.75E-06	3.71E-05	-0.324822438	0.324822438	M1	Male	trans
cg03843572_ENSG00000212397	5.75E-06	3.71E-05	-1.024893577	1.024893577	M1	Male	trans
cg03843572_ENSG00000228814	5.75E-06	3.71E-05	-1.024893577	1.024893577	M1	Male	trans
cg03843572_CDY11P	5.75E-06	3.71E-05	-1.024893577	1.024893577	M1	Male	trans
cg03843572_CDY3P	5.75E-06	3.71E-05	-1.024893577	1.024893577	M1	Male	trans
cg03843572_S100A11P6	5.75E-06	3.71E-05	-1.024893577	1.024893577	M1	Male	trans
cg03843572_MIR1285-2	5.75E-06	3.71E-05	-0.727408311	0.727408311	M1	Male	trans
cg03843572_OR5B1P	5.75E-06	3.71E-05	-0.727408311	0.727408311	M1	Male	trans
cg03843572_NAP1L6P	5.75E-06	3.71E-05	-0.842035997	0.842035997	M1	Male	trans
cg03843572_RARRES2P3	5.75E-06	3.71E-05	-0.596155023	0.596155023	M1	Male	trans
cg03843572_ENSG00000235143	5.75E-06	3.71E-05	-0.727408311	0.727408311	M1	Male	trans
cg03843572_ENSG00000239809	5.75E-06	3.71E-05	-0.727408311	0.727408311	M1	Male	trans
cg03843572_SPATA16	5.75E-06	3.71E-05	-0.270239606	0.270239606	M1	Male	trans
cg03843572_LINC00837	5.75E-06	3.71E-05	-0.273787606	0.273787606	M1	Male	trans
cg18878984_SLITRK4	5.75E-06	3.71E-05	-0.1529904	0.1529904	M1	Male	trans
cg23601496_ENSG00000242775	5.75E-06	3.71E-05	-0.735494789	0.735494789	M1	Male	trans
cg03985285_PRYP4	5.75E-06	3.71E-05	-0.538041328	0.538041328	M1	Male	trans
cg16299517_IFNA13	5.75E-06	3.71E-05	0.848065768	0.848065768	M1	Male	trans
cg14227773_LRCH4	5.75E-06	3.71E-05	-0.710108646	0.710108646	M1	Male	trans
cg13168050_SNORD115	5.75E-06	3.71E-05	-0.25004195	0.25004195	M1	Male	trans
cg13546658_OR2AK2	5.75E-06	3.71E-05	0.514802098	0.514802098	M1	Male	trans
cg03211192_PDE8B	5.75E-06	3.71E-05	0.600680836	0.600680836	M1	Male	trans
cg12675341_CDY5P	5.75E-06	3.71E-05	-0.874880499	0.874880499	M1	Male	trans
cg12675341_CDY9P	5.75E-06	3.71E-05	-0.874880499	0.874880499	M1	Male	trans
cg25102279_MIR374B	5.75E-06	3.71E-05	-0.894932054	0.894932054	M1	Male	trans
cg04981410_DEFA8P	5.75E-06	3.71E-05	0.953609887	0.953609887	M1	Male	trans
cg19952704_SNORD115-11	5.75E-06	3.71E-05	0.917291043	0.917291043	M1	Male	trans
cg10039163_PTPRO	5.75E-06	3.71E-05	-0.67280452	0.67280452	M1	Male	trans
cg04070489_ENSG00000230226	5.75E-06	3.71E-05	-0.4465779	0.4465779	M1	Male	trans
cg04070489_FRG2B	5.75E-06	3.71E-05	-0.216517092	0.216517092	M1	Male	trans
cg04070489_ENSG00000226141	5.75E-06	3.71E-05	-0.663641175	0.663641175	M1	Male	trans
cg04070489_GAPDHP29	5.75E-06	3.71E-05	-1.208150212	1.208150212	M1	Male	trans
cg04070489_DNAJC5G	5.75E-06	3.71E-05	-1.346744823	1.346744823	M1	Male	trans
cg04070489_LINC00608	5.75E-06	3.71E-05	-1.346744823	1.346744823	M1	Male	trans
cg04070489_MAS1LP1	5.75E-06	3.71E-05	-1.346744823	1.346744823	M1	Male	trans
cg04070489_LINC01621	5.75E-06	3.71E-05	-0.611408608	0.611408608	M1	Male	trans
cg04070489_SLC18A3	5.75E-06	3.71E-05	-0.213260173	0.213260173	M1	Male	trans
cg04070489_HMGN2P39	5.75E-06	3.71E-05	-1.346744823	1.346744823	M1	Male	trans
cg04070489_HSP90AB6P	5.75E-06	3.71E-05	-1.346744823	1.346744823	M1	Male	trans
cg04070489_MAGEA6	5.75E-06	3.71E-05	-1.346744823	1.346744823	M1	Male	trans
cg04070489_GTF3C6P1	5.75E-06	3.71E-05	-1.346744823	1.346744823	M1	Male	trans
cg04070489_ENSG00000216519	5.75E-06	3.71E-05	-0.72958061	0.72958061	M1	Male	trans
cg04070489_MAGEA3	5.75E-06	3.71E-05	-1.346744823	1.346744823	M1	Male	trans
cg04070489_ENSG00000228496	5.75E-06	3.71E-05	-1.346744823	1.346744823	M1	Male	trans
cg04070489_ENSG00000233031	5.75E-06	3.71E-05	-1.346744823	1.346744823	M1	Male	trans
cg04070489_ENSG00000235756	5.75E-06	3.71E-05	-1.208150212	1.208150212	M1	Male	trans
cg04070489_ENSG00000243016	5.75E-06	3.71E-05	-1.346744823	1.346744823	M1	Male	trans
cg04070489_OR10J6P	5.75E-06	3.71E-05	-0.955839122	0.955839122	M1	Male	trans
cg04070489_HOXD4	5.75E-06	3.71E-05	-0.955839122	0.955839122	M1	Male	trans
cg04070489_RNU1-133P	5.75E-06	3.71E-05	-0.730461429	0.730461429	M1	Male	trans
cg04070489_LINC00620	5.75E-06	3.71E-05	-0.955839122	0.955839122	M1	Male	trans
cg04070489_FRG2	5.75E-06	3.71E-05	-0.513939896	0.513939896	M1	Male	trans
cg04070489_PIP5K1P2	5.75E-06	3.71E-05	-0.955839122	0.955839122	M1	Male	trans
cg04070489_MYL6P3	5.75E-06	3.71E-05	-0.955839122	0.955839122	M1	Male	trans
cg04070489_RPL21P92	5.75E-06	3.71E-05	-0.955839122	0.955839122	M1	Male	trans
cg04070489_SNORD115-27	5.75E-06	3.71E-05	-0.687137184	0.687137184	M1	Male	trans
cg04070489_FGF21	5.75E-06	3.71E-05	-1.310286053	1.310286053	M1	Male	trans
cg04070489_ENSG00000231189	5.75E-06	3.71E-05	-0.903800554	0.903800554	M1	Male	trans
cg04070489_ENSG00000231714	5.75E-06	3.71E-05	-0.680981381	0.680981381	M1	Male	trans
cg04070489_HOXC13	5.75E-06	3.71E-05	-1.280483007	1.280483007	M1	Male	trans
cg18606189_U8	5.75E-06	3.71E-05	-0.794469019	0.794469019	M1	Male	trans
cg10034640_RN7SL553P	5.75E-06	3.71E-05	-0.154769572	0.154769572	M1	Male	trans
cg15295399_ENSG00000231476	5.75E-06	3.71E-05	-0.633299292	0.633299292	M1	Male	trans
cg11056334_KPNA4	5.75E-06	3.71E-05	-0.406913018	0.406913018	M1	Male	trans
cg14354282_ENSG00000216316	5.75E-06	3.71E-05	-1.178928539	1.178928539	M1	Male	trans
cg20121803_RNU6-932P	5.75E-06	3.71E-05	0.707293454	0.707293454	M1	Male	trans
cg03248151_TRGVB	5.75E-06	3.71E-05	-0.549449821	0.549449821	M1	Male	trans
cg24897754_ENSG00000230563	5.76E-06	3.71E-05	0.983678616	0.983678616	M1	Male	trans
cg26598859_OR7E85BP	5.76E-06	3.71E-05	-0.541928646	0.541928646	M1	Male	trans
cg26307193_RALYL	5.76E-06	3.71E-05	0.580747211	0.580747211	M1	Male	trans
cg05448059_ENSG00000231413	5.76E-06	3.71E-05	-0.285081166	0.285081166	M1	Male	trans
cg05162456_CNTNAP4	5.76E-06	3.71E-05	-0.205712941	0.205712941	M1	Male	trans
cg03603331_RN7SKP178	5.76E-06	3.71E-05	-0.745605519	0.745605519	M1	Male	trans
cg20016068_LINC00305	5.76E-06	3.71E-05	-0.482791802	0.482791802	M1	Male	trans
cg07850274_ENSG00000236814	5.76E-06	3.71E-05	-0.814968421	0.814968421	M1	Male	trans
cg02241545_CBLL1P1	5.76E-06	3.71E-05	-0.339536935	0.339536935	M1	Male	trans
cg12421834_ENSG00000236022	5.76E-06	3.71E-05	0.731201653	0.731201653	M1	Male	trans
cg16175752_ART2BP	5.76E-06	3.71E-05	-0.842421326	0.842421326	M1	Male	trans
cg13468961_LINC01103	5.76E-06	3.71E-05	-0.676765319	0.676765319	M1	Male	trans
cg13468961_RN7SKP139	5.76E-06	3.71E-05	-0.941784364	0.941784364	M1	Male	trans
cg05921384_ENSG00000213661	5.76E-06	3.71E-05	-0.446422758	0.446422758	M1	Male	trans
cg06256937_RN7SKP192	5.76E-06	3.71E-05	-0.549687004	0.549687004	M1	Male	trans
cg06769820_LINC02013	5.76E-06	3.71E-05	0.694797079	0.694797079	M1	Male	trans
cg05398648_SLC25A47	5.76E-06	3.71E-05	-1.443934845	1.443934845	M1	Male	trans
cg09080909_TRBV24-1	5.76E-06	3.71E-05	-0.881597946	0.881597946	M1	Male	trans
cg18318704_MSX1	5.76E-06	3.71E-05	0.593041478	0.593041478	M1	Male	trans
cg15938442_HTR1B	5.76E-06	3.71E-05	-0.804529316	0.804529316	M1	Male	trans
cg10663442_MIR1289-2	5.76E-06	3.71E-05	-1.098743928	1.098743928	M1	Male	trans
cg22362389_ENSG00000214970	5.76E-06	3.71E-05	-0.749662944	0.749662944	M1	Male	trans
cg08825286_ZNF114P1	5.76E-06	3.71E-05	-1.156097921	1.156097921	M1	Male	trans
cg08656369_ENSG00000203565	5.76E-06	3.71E-05	-0.47864721	0.47864721	M1	Male	trans
cg17847861_SNORD115-20	5.76E-06	3.71E-05	0.492879231	0.492879231	M1	Male	trans
cg09936919_MIR199A1	5.76E-06	3.71E-05	0.825463084	0.825463084	M1	Male	trans
cg12166447_ZNF863P	5.76E-06	3.71E-05	-0.750698259	0.750698259	M1	Male	trans
cg11444278_LINC02576	5.76E-06	3.71E-05	0.632069472	0.632069472	M1	Male	trans
cg04485371_ENSG00000226770	5.76E-06	3.71E-05	-0.808472526	0.808472526	M1	Male	trans
cg23370710_RNU6-757P	5.76E-06	3.71E-05	-0.434638041	0.434638041	M1	Male	trans
cg05708441_Y_RNA	5.76E-06	3.71E-05	-0.609465393	0.609465393	M1	Male	trans
cg00095099_IATPR	5.76E-06	3.71E-05	-1.398509606	1.398509606	M1	Male	trans
cg09817248_ENSG00000202275	5.76E-06	3.71E-05	2.15852827	2.15852827	M1	Male	trans
cg22052629_B3GALNT1	5.76E-06	3.71E-05	-0.660995533	0.660995533	M1	Male	trans
cg10100831_RN7SL350P	5.76E-06	3.71E-05	-0.581145671	0.581145671	M1	Male	trans
cg10736303_CICP1	5.76E-06	3.71E-05	-0.693988787	0.693988787	M1	Male	trans
cg00879723_ENSG00000223944	5.76E-06	3.71E-05	-0.361242851	0.361242851	M1	Male	trans
cg10207609_CALM1P2	5.76E-06	3.71E-05	0.65598366	0.65598366	M1	Male	trans
cg10519543_RPL36AP36	5.76E-06	3.71E-05	-0.899734599	0.899734599	M1	Male	trans
cg20983125_LINC01588	5.76E-06	3.71E-05	-0.747664323	0.747664323	M1	Male	trans
cg16156113_MEF2C	5.76E-06	3.71E-05	-0.539133501	0.539133501	M1	Male	trans
cg12675571_ENSG00000231476	5.76E-06	3.71E-05	0.627972813	0.627972813	M1	Male	trans
cg08764590_NXNP1	5.76E-06	3.71E-05	-0.423787218	0.423787218	M1	Male	trans
cg12227626_RNU1-33P	5.76E-06	3.71E-05	-1.485114301	1.485114301	M1	Male	trans
cg04707531_LSP1P3	5.76E-06	3.71E-05	0.481420452	0.481420452	M1	Male	trans
cg11086960_NEBL	5.76E-06	3.71E-05	-0.730103986	0.730103986	M1	Male	trans
cg04701257_ENSG00000218410	5.76E-06	3.71E-05	-1.348514858	1.348514858	M1	Male	trans
cg20748012_MTND3P9	5.76E-06	3.71E-05	-0.711991997	0.711991997	M1	Male	trans
cg12485685_SFTPA2	5.76E-06	3.71E-05	-0.344994955	0.344994955	M1	Male	trans
cg17693656_RENBP	5.76E-06	3.71E-05	-0.429966047	0.429966047	M1	Male	trans
cg19996254_ACSL3-AS1	5.76E-06	3.71E-05	0.586903954	0.586903954	M1	Male	trans
cg21830932_SNORA68B	5.76E-06	3.71E-05	-0.779804518	0.779804518	M1	Male	trans
cg14924064_ENSG00000225943	5.76E-06	3.71E-05	0.586284549	0.586284549	M1	Male	trans
cg13128244_MAGEB2	5.76E-06	3.71E-05	-0.993767191	0.993767191	M1	Male	trans
cg00490039_CCDC12P1	5.76E-06	3.71E-05	-0.481747979	0.481747979	M1	Male	trans
cg23610736_MIR2053	5.76E-06	3.71E-05	-1.110514246	1.110514246	M1	Male	trans
cg27251155_SIM2	5.76E-06	3.71E-05	-0.519844996	0.519844996	M1	Male	trans
cg12427264_KCTD9P3	5.76E-06	3.71E-05	-0.787358664	0.787358664	M1	Male	trans
cg24440633_KRT17P4	5.76E-06	3.71E-05	-0.212016089	0.212016089	M1	Male	trans
cg12273284_LINC02088	5.77E-06	3.71E-05	0.540681561	0.540681561	M1	Male	trans
cg20223162_RNU6-1177P	5.77E-06	3.71E-05	0.537902647	0.537902647	M1	Male	trans
cg03728197_RNU6-429P	5.77E-06	3.71E-05	-0.412421314	0.412421314	M1	Male	trans
cg14584450_PEG10	5.77E-06	3.71E-05	-0.409176489	0.409176489	M1	Male	trans
cg07904290_OPN1SW	5.77E-06	3.71E-05	-0.724773344	0.724773344	M1	Male	trans
cg09884146_ARF1P1	5.77E-06	3.71E-05	0.901468568	0.901468568	M1	Male	trans
cg05302915_ENSG00000220745	5.77E-06	3.71E-05	-1.06729961	1.06729961	M1	Male	trans
cg13566468_GABRG3	5.77E-06	3.71E-05	-0.645342138	0.645342138	M1	Male	trans
cg23906454_GJA1	5.77E-06	3.71E-05	-0.715710553	0.715710553	M1	Male	trans
cg03036575_ENSG00000213076	5.77E-06	3.71E-05	-0.478919862	0.478919862	M1	Male	trans
cg04797575_CEACAMP8	5.77E-06	3.71E-05	0.625382718	0.625382718	M1	Male	trans
cg20121803_RNU6-1177P	5.77E-06	3.71E-05	0.540900219	0.540900219	M1	Male	trans
cg14591380_RN7SL771P	5.77E-06	3.71E-05	-0.677182216	0.677182216	M1	Male	trans
cg10520070_LINC01681	5.77E-06	3.71E-05	-1.116227351	1.116227351	M1	Male	trans
cg01731023_RN7SL416P	5.77E-06	3.71E-05	-0.791382451	0.791382451	M1	Male	trans
cg24289553_ENSG00000230781	5.77E-06	3.71E-05	-0.262430231	0.262430231	M1	Male	trans
cg25243455_PDE4B-AS1	5.77E-06	3.71E-05	0.457614274	0.457614274	M1	Male	trans
cg22580346_RNU6-992P	5.77E-06	3.71E-05	-0.891385988	0.891385988	M1	Male	trans
cg24232370_ENSG00000228687	5.77E-06	3.71E-05	-0.40065313	0.40065313	M1	Male	trans
cg16841727_RPL9P21	5.77E-06	3.71E-05	-0.323007821	0.323007821	M1	Male	trans
cg14562619_HSPA2	5.77E-06	3.72E-05	-0.476133024	0.476133024	M1	Male	trans
cg01844751_LINC02610	5.77E-06	3.72E-05	-0.434963307	0.434963307	M1	Male	trans
cg22052629_FAM66C	5.77E-06	3.72E-05	-0.604438541	0.604438541	M1	Male	trans
cg04269540_RN7SKP91	5.77E-06	3.72E-05	-0.654965932	0.654965932	M1	Male	trans
cg17324671_FLRT2	5.77E-06	3.72E-05	-0.490808289	0.490808289	M1	Male	trans
cg14611230_RNU6-1218P	5.77E-06	3.72E-05	-0.755911531	0.755911531	M1	Male	trans
cg13074018_ALPL	5.77E-06	3.72E-05	-0.548658758	0.548658758	M1	Male	trans
cg07675898_RN7SKP170	5.77E-06	3.72E-05	-0.930271232	0.930271232	M1	Male	trans
cg07675898_ENSG00000224297	5.77E-06	3.72E-05	-1.232419102	1.232419102	M1	Male	trans
cg19483581_ENSG00000227312	5.77E-06	3.72E-05	-0.597764018	0.597764018	M1	Male	trans
cg19703425_ENSG00000236426	5.77E-06	3.72E-05	-1.190577142	1.190577142	M1	Male	trans
cg11023174_SPRR2A	5.77E-06	3.72E-05	-0.279358338	0.279358338	M1	Male	trans
cg06699461_TRBVA	5.77E-06	3.72E-05	-0.323577311	0.323577311	M1	Male	trans
cg19483581_FOXF1	5.77E-06	3.72E-05	-0.864864741	0.864864741	M1	Male	trans
cg09472901_LINC02645	5.77E-06	3.72E-05	-0.553843182	0.553843182	M1	Male	trans
cg07040696_ADRA1A	5.77E-06	3.72E-05	-0.962322372	0.962322372	M1	Male	trans
cg11465213_MMP27	5.77E-06	3.72E-05	0.458405012	0.458405012	M1	Male	trans
cg11501596_KRT8P38	5.77E-06	3.72E-05	-0.603201372	0.603201372	M1	Male	trans
cg23404528_PTMAP5	5.77E-06	3.72E-05	0.580939178	0.580939178	M1	Male	trans
cg01777786_RNU6-642P	5.77E-06	3.72E-05	-0.869821868	0.869821868	M1	Male	trans
cg09396308_MKRN8P	5.77E-06	3.72E-05	-0.624820974	0.624820974	M1	Male	trans
cg11170217_ENSG00000233645	5.77E-06	3.72E-05	-1.161733645	1.161733645	M1	Male	trans
cg12140554_GREB1	5.77E-06	3.72E-05	-0.622934859	0.622934859	M1	Male	trans
cg01616178_TRBV7-6	5.77E-06	3.72E-05	0.747791491	0.747791491	M1	Male	trans
cg26431671_TRIM31	5.77E-06	3.72E-05	1.17656517	1.17656517	M1	Male	trans
cg20983125_KBTBD8	5.77E-06	3.72E-05	-0.683491261	0.683491261	M1	Male	trans
cg10034640_ENSG00000229255	5.77E-06	3.72E-05	-0.387419866	0.387419866	M1	Male	trans
cg13292150_LAMA4	5.77E-06	3.72E-05	-0.815364588	0.815364588	M1	Male	trans
cg18878984_CRLF2	5.77E-06	3.72E-05	-0.647888776	0.647888776	M1	Male	trans
cg12475546_LINC01681	5.77E-06	3.72E-05	1.02814434	1.02814434	M1	Male	trans
cg10061320_Y_RNA	5.77E-06	3.72E-05	-0.814596821	0.814596821	M1	Male	trans
cg18015625_CIR1P3	5.77E-06	3.72E-05	-0.771996678	0.771996678	M1	Male	trans
cg00587861_SNORD116-24	5.77E-06	3.72E-05	-0.566274731	0.566274731	M1	Male	trans
cg18875551_ENSG00000240033	5.77E-06	3.72E-05	-0.627259337	0.627259337	M1	Male	trans
cg20910935_HORMAD1	5.77E-06	3.72E-05	-0.435430921	0.435430921	M1	Male	trans
cg09591072_RNU6-1144P	5.77E-06	3.72E-05	1.045530402	1.045530402	M1	Male	trans
cg24907862_LINC01276	5.77E-06	3.72E-05	0.460842845	0.460842845	M1	Male	trans
cg05816188_RN7SL263P	5.77E-06	3.72E-05	0.653555954	0.653555954	M1	Male	trans
cg09472901_LINC02249	5.77E-06	3.72E-05	-0.501683283	0.501683283	M1	Male	trans
cg17106653_MDS2	5.77E-06	3.72E-05	0.88983606	0.88983606	M1	Male	trans
cg01510218_ENSG00000232668	5.77E-06	3.72E-05	0.448214206	0.448214206	M1	Male	trans
cg00534626_ENSG00000233708	5.77E-06	3.72E-05	-0.680070083	0.680070083	M1	Male	trans
cg26042854_UPF3AP1	5.77E-06	3.72E-05	-0.810125076	0.810125076	M1	Male	trans
cg16143544_MIR655	5.77E-06	3.72E-05	-0.593001788	0.593001788	M1	Male	trans
cg06896450_ENSG00000196826	5.77E-06	3.72E-05	-1.098341089	1.098341089	M1	Male	trans
cg16476991_GPR26	5.77E-06	3.72E-05	0.651335815	0.651335815	M1	Male	trans
cg06502685_RCHY1	5.77E-06	3.72E-05	-0.466388311	0.466388311	M1	Male	trans
cg21903920_GACAT3	5.77E-06	3.72E-05	-0.623159292	0.623159292	M1	Male	trans
cg01354206_CDH7	5.77E-06	3.72E-05	-0.633304439	0.633304439	M1	Male	trans
cg10499042_RNU5A-2P	5.78E-06	3.72E-05	-0.717583766	0.717583766	M1	Male	trans
cg13546658_MIR934	5.78E-06	3.72E-05	0.708482028	0.708482028	M1	Male	trans
cg02792740_PPT1	5.78E-06	3.72E-05	0.625913297	0.625913297	M1	Male	trans
cg01573457_LINC01760	5.78E-06	3.72E-05	1.228755533	1.228755533	M1	Male	trans
cg24232370_ENSG00000223593	5.78E-06	3.72E-05	-0.398285961	0.398285961	M1	Male	trans
cg06817609_LRRC38	5.78E-06	3.72E-05	-0.688086778	0.688086778	M1	Male	trans
cg11868136_NFIL3	5.78E-06	3.72E-05	-0.349152293	0.349152293	M1	Male	trans
cg09774124_S100G	5.78E-06	3.72E-05	-0.612175855	0.612175855	M1	Male	trans
cg15209419_ENSG00000231207	5.78E-06	3.72E-05	-0.389727557	0.389727557	M1	Male	trans
cg03561071_ENSG00000241475	5.78E-06	3.72E-05	-1.121730777	1.121730777	M1	Male	trans
cg07488576_OR6T1	5.78E-06	3.72E-05	0.195420172	0.195420172	M1	Male	trans
cg26034147_MIR501	5.78E-06	3.72E-05	-0.821446689	0.821446689	M1	Male	trans
cg11086960_ALDH1A1	5.78E-06	3.72E-05	-0.776763613	0.776763613	M1	Male	trans
cg16936864_ENSG00000227139	5.78E-06	3.72E-05	-0.891088679	0.891088679	M1	Male	trans
cg06884304_TNPO1P2	5.78E-06	3.72E-05	-0.594320957	0.594320957	M1	Male	trans
cg16045677_RN7SKP15	5.78E-06	3.72E-05	-0.666241614	0.666241614	M1	Male	trans
cg07139794_GMFBP1	5.78E-06	3.72E-05	-0.745298216	0.745298216	M1	Male	trans
cg04970495_IGFLR1	5.78E-06	3.72E-05	-0.758790852	0.758790852	M1	Male	trans
cg11478335_HBEGF	5.78E-06	3.72E-05	-0.509544668	0.509544668	M1	Male	trans
cg03277898_ACTG1P10	5.78E-06	3.72E-05	0.699495946	0.699495946	M1	Male	trans
cg01708411_OR52N5	5.78E-06	3.72E-05	0.548465964	0.548465964	M1	Male	trans
cg08894280_CICP20	5.78E-06	3.72E-05	-1.548143872	1.548143872	M1	Male	trans
cg02671217_DRAM1	5.78E-06	3.72E-05	-0.7094811	0.7094811	M1	Male	trans
cg06803261_FSIP2-AS1	5.78E-06	3.72E-05	-0.595271629	0.595271629	M1	Male	trans
cg19746337_ACTG1P10	5.78E-06	3.72E-05	1.130434721	1.130434721	M1	Male	trans
cg10034640_TIGIT	5.78E-06	3.72E-05	-0.396914022	0.396914022	M1	Male	trans
cg04070489_HOXB8	5.78E-06	3.72E-05	-1.345197363	1.345197363	M1	Male	trans
cg04544994_H3C9P	5.78E-06	3.72E-05	-0.825224781	0.825224781	M1	Male	trans
cg05898591_ENSG00000223859	5.78E-06	3.72E-05	1.045741579	1.045741579	M1	Male	trans
cg15576245_PANTR1	5.78E-06	3.72E-05	-0.716197119	0.716197119	M1	Male	trans
cg12395926_EEF1GP1	5.78E-06	3.72E-05	-0.774679324	0.774679324	M1	Male	trans
cg18638769_ADAM11	5.78E-06	3.72E-05	0.689945289	0.689945289	M1	Male	trans
cg11916219_RNA5SP387	5.78E-06	3.72E-05	2.650384952	2.650384952	M1	Male	trans
cg10672754_IFNA4	5.78E-06	3.72E-05	0.641081941	0.641081941	M1	Male	trans
cg21946824_CHCHD2P4	5.78E-06	3.72E-05	0.545764675	0.545764675	M1	Male	trans
cg12421834_ENSG00000230598	5.78E-06	3.72E-05	0.580780319	0.580780319	M1	Male	trans
cg27390524_ENSG00000213169	5.78E-06	3.72E-05	-0.781133202	0.781133202	M1	Male	trans
cg22052629_PPP1R15B	5.78E-06	3.72E-05	-0.672755292	0.672755292	M1	Male	trans
cg17536595_CDH4	5.78E-06	3.72E-05	0.571561699	0.571561699	M1	Male	trans
cg08662043_GPR137C	5.78E-06	3.72E-05	-0.484454947	0.484454947	M1	Male	trans
cg23127183_LINC00841	5.78E-06	3.72E-05	0.716025139	0.716025139	M1	Male	trans
cg19160975_CASC6	5.78E-06	3.72E-05	0.717051487	0.717051487	M1	Male	trans
cg02159489_ENSG00000240673	5.78E-06	3.72E-05	-0.563081882	0.563081882	M1	Male	trans
cg17420028_LOXL4	5.78E-06	3.72E-05	-0.485482729	0.485482729	M1	Male	trans
cg27571590_EIF1P2	5.78E-06	3.72E-05	-0.306520756	0.306520756	M1	Male	trans
cg15482000_IGDCC4	5.78E-06	3.72E-05	-0.49001383	0.49001383	M1	Male	trans
cg02177951_SNORD115-9	5.78E-06	3.72E-05	0.819262018	0.819262018	M1	Male	trans
cg10277195_DCDC2C	5.78E-06	3.72E-05	0.840112218	0.840112218	M1	Male	trans
cg22006392_PHOX2A	5.78E-06	3.72E-05	-0.710492425	0.710492425	M1	Male	trans
cg22350135_TMEM100	5.78E-06	3.72E-05	-0.921198182	0.921198182	M1	Male	trans
cg07102783_ENSG00000226838	5.78E-06	3.72E-05	-0.712485247	0.712485247	M1	Male	trans
cg01485708_ENSG00000173366	5.78E-06	3.72E-05	-1.58223508	1.58223508	M1	Male	trans
cg17504453_PSAT1P4	5.78E-06	3.72E-05	-0.720985656	0.720985656	M1	Male	trans
cg03875668_KRTAP26-1	5.78E-06	3.72E-05	-0.616377471	0.616377471	M1	Male	trans
cg16515500_TNNT3	5.78E-06	3.72E-05	-0.510743038	0.510743038	M1	Male	trans
cg19757526_CHST8	5.78E-06	3.72E-05	-0.084890252	0.084890252	M1	Male	trans
cg11924452_SUCLA2P2	5.78E-06	3.72E-05	-0.777798744	0.777798744	M1	Male	trans
cg10959048_SCN3A	5.78E-06	3.72E-05	-0.961976348	0.961976348	M1	Male	trans
cg05920634_RNU2-59P	5.78E-06	3.72E-05	-0.788908254	0.788908254	M1	Male	trans
cg15139637_MIR218-2	5.78E-06	3.72E-05	0.87286443	0.87286443	M1	Male	trans
cg15139637_SPEM1	5.78E-06	3.72E-05	0.855566174	0.855566174	M1	Male	trans
cg15139637_ENSG00000232897	5.78E-06	3.72E-05	0.168277548	0.168277548	M1	Male	trans
cg15139637_LINC02778	5.78E-06	3.72E-05	0.622874891	0.622874891	M1	Male	trans
cg15139637_ACTBP12	5.78E-06	3.72E-05	0.975321812	0.975321812	M1	Male	trans
cg15139637_NDUFS5P2	5.78E-06	3.72E-05	0.493171373	0.493171373	M1	Male	trans
cg15139637_MTND5P18	5.78E-06	3.72E-05	0.975321812	0.975321812	M1	Male	trans
cg15139637_CTNNA2-AS1	5.78E-06	3.72E-05	0.372198787	0.372198787	M1	Male	trans
cg15139637_MTND5P29	5.78E-06	3.72E-05	0.692225229	0.692225229	M1	Male	trans
cg15139637_RNA5SP113	5.78E-06	3.72E-05	0.297906895	0.297906895	M1	Male	trans
cg15139637_RNU6-169P	5.78E-06	3.72E-05	0.874950647	0.874950647	M1	Male	trans
cg15139637_LINC02433	5.78E-06	3.72E-05	0.437475323	0.437475323	M1	Male	trans
cg15139637_RN7SL868P	5.78E-06	3.72E-05	0.975321812	0.975321812	M1	Male	trans
cg15139637_MTND1P2	5.78E-06	3.72E-05	0.975321812	0.975321812	M1	Male	trans
cg15139637_ASB10	5.78E-06	3.72E-05	0.437475323	0.437475323	M1	Male	trans
cg15139637_H3P29	5.78E-06	3.72E-05	0.975321812	0.975321812	M1	Male	trans
cg15139637_SORCS3	5.78E-06	3.72E-05	0.595813791	0.595813791	M1	Male	trans
cg15139637_IGF2-AS	5.78E-06	3.72E-05	0.437475323	0.437475323	M1	Male	trans
cg15139637_BHLHA9	5.78E-06	3.72E-05	0.4057584	0.4057584	M1	Male	trans
cg15139637_NEK2P2	5.78E-06	3.72E-05	0.233926531	0.233926531	M1	Male	trans
cg15139637_ENSG00000227679	5.78E-06	3.72E-05	0.097119402	0.097119402	M1	Male	trans
cg15139637_SKP2P1	5.78E-06	3.72E-05	0.975321812	0.975321812	M1	Male	trans
cg15139637_ENSG00000230432	5.78E-06	3.72E-05	0.437475323	0.437475323	M1	Male	trans
cg15139637_ENSG00000230621	5.78E-06	3.72E-05	0.692225229	0.692225229	M1	Male	trans
cg15139637_LINC01114	5.78E-06	3.72E-05	0.196703096	0.196703096	M1	Male	trans
cg15139637_FUNDC2P3	5.78E-06	3.72E-05	0.567320364	0.567320364	M1	Male	trans
cg15139637_ZNF734P	5.78E-06	3.72E-05	0.936992152	0.936992152	M1	Male	trans
cg15139637_LINC02247	5.78E-06	3.72E-05	0.567320364	0.567320364	M1	Male	trans
cg15139637_SMSP1	5.78E-06	3.72E-05	0.567320364	0.567320364	M1	Male	trans
cg15139637_PHOX2B	5.78E-06	3.72E-05	0.236963654	0.236963654	M1	Male	trans
cg15139637_CT45A5	5.78E-06	3.72E-05	0.226508444	0.226508444	M1	Male	trans
cg00223767_MIR2053	5.78E-06	3.72E-05	-1.104936857	1.104936857	M1	Male	trans
cg09828310_ADGRF5	5.78E-06	3.72E-05	-0.372217158	0.372217158	M1	Male	trans
cg17299636_SERINC4	5.78E-06	3.72E-05	-0.52660238	0.52660238	M1	Male	trans
cg11868136_CPQ	5.78E-06	3.72E-05	-0.383953504	0.383953504	M1	Male	trans
cg11865801_OR2L3	5.78E-06	3.72E-05	-0.100585791	0.100585791	M1	Male	trans
cg09785904_DNAH17	5.78E-06	3.72E-05	-0.55819631	0.55819631	M1	Male	trans
cg14780957_SPANXA2	5.78E-06	3.72E-05	-0.337950893	0.337950893	M1	Male	trans
cg22120018_CT47A10	5.78E-06	3.72E-05	-0.853946884	0.853946884	M1	Male	trans
cg05997357_ENSG00000235546	5.79E-06	3.72E-05	0.847924707	0.847924707	M1	Male	trans
cg17723355_TRAV3	5.79E-06	3.72E-05	0.358984092	0.358984092	M1	Male	trans
cg07850274_TSGA10	5.79E-06	3.72E-05	-0.708243626	0.708243626	M1	Male	trans
cg11705747_OR5AQ1P	5.79E-06	3.72E-05	-0.170919337	0.170919337	M1	Male	trans
cg11705747_OR6C4	5.79E-06	3.72E-05	-0.014880511	0.014880511	M1	Male	trans
cg02711976_MIR16-2	5.79E-06	3.72E-05	0.596439028	0.596439028	M1	Male	trans
cg13370086_LGALS14	5.79E-06	3.72E-05	-0.859370207	0.859370207	M1	Male	trans
cg10034640_TTN	5.79E-06	3.72E-05	-0.535046376	0.535046376	M1	Male	trans
cg02621636_RN7SKP108	5.79E-06	3.72E-05	-0.209331498	0.209331498	M1	Male	trans
cg25273041_RNU6-662P	5.79E-06	3.72E-05	-0.894327869	0.894327869	M1	Male	trans
cg04608916_ENSG00000223432	5.79E-06	3.72E-05	-0.958183301	0.958183301	M1	Male	trans
cg03328827_NCOR1P3	5.79E-06	3.72E-05	-0.377894446	0.377894446	M1	Male	trans
cg03266048_CLEC4G	5.79E-06	3.72E-05	-0.580074058	0.580074058	M1	Male	trans
cg11155090_LINC01323	5.79E-06	3.72E-05	-0.995490512	0.995490512	M1	Male	trans
cg13440924_IGLV5-48	5.79E-06	3.72E-05	-1.019670454	1.019670454	M1	Male	trans
cg04141000_CIR1P3	5.79E-06	3.72E-05	-1.054810656	1.054810656	M1	Male	trans
cg07793432_SGCE	5.79E-06	3.72E-05	-0.880001997	0.880001997	M1	Male	trans
cg06176987_IGKV1D-43	5.79E-06	3.72E-05	-0.84421117	0.84421117	M1	Male	trans
cg20845336_RN7SL635P	5.79E-06	3.72E-05	-0.285801887	0.285801887	M1	Male	trans
cg11432526_KRT8P42	5.79E-06	3.72E-05	-1.106289761	1.106289761	M1	Male	trans
cg08795713_RPL19P11	5.79E-06	3.72E-05	-0.661674106	0.661674106	M1	Male	trans
cg02838089_ENSG00000218029	5.79E-06	3.72E-05	-1.14100355	1.14100355	M1	Male	trans
cg22052629_MOSPD1	5.79E-06	3.72E-05	-0.617131194	0.617131194	M1	Male	trans
cg09835575_RNASE3	5.79E-06	3.72E-05	0.872405523	0.872405523	M1	Male	trans
cg23234634_LOXL4	5.79E-06	3.72E-05	-0.51363495	0.51363495	M1	Male	trans
cg09533857_ENSG00000229533	5.79E-06	3.72E-05	-1.399445754	1.399445754	M1	Male	trans
cg09533857_MIR450A1	5.79E-06	3.72E-05	-1.707556645	1.707556645	M1	Male	trans
cg20940796_ENSG00000226810	5.79E-06	3.72E-05	-0.622717312	0.622717312	M1	Male	trans
cg03910871_ENSG00000231052	5.79E-06	3.72E-05	-0.292567026	0.292567026	M1	Male	trans
cg24431879_ENSG00000234584	5.79E-06	3.73E-05	-0.854254114	0.854254114	M1	Male	trans
cg03872677_OTOG	5.79E-06	3.73E-05	0.788286071	0.788286071	M1	Male	trans
cg03655023_THNSL1	5.79E-06	3.73E-05	-0.717264704	0.717264704	M1	Male	trans
cg15217542_CEACAM18	5.79E-06	3.73E-05	1.338076492	1.338076492	M1	Male	trans
cg03229431_HTR5A	5.79E-06	3.73E-05	-1.239027123	1.239027123	M1	Male	trans
cg03038245_ENSG00000231951	5.79E-06	3.73E-05	-1.070495391	1.070495391	M1	Male	trans
cg02401524_CCNJP1	5.79E-06	3.73E-05	-0.56167076	0.56167076	M1	Male	trans
cg10568558_LINC02037	5.79E-06	3.73E-05	-0.807669717	0.807669717	M1	Male	trans
cg10568558_OR2T7	5.79E-06	3.73E-05	-0.310434307	0.310434307	M1	Male	trans
cg21830932_FLT1	5.79E-06	3.73E-05	-0.76716626	0.76716626	M1	Male	trans
cg00894219_NPR1	5.79E-06	3.73E-05	-0.601904658	0.601904658	M1	Male	trans
cg06635371_NDUFA5P1	5.79E-06	3.73E-05	0.524016604	0.524016604	M1	Male	trans
cg24968733_RNU6-10P	5.79E-06	3.73E-05	-0.798333159	0.798333159	M1	Male	trans
cg15833940_VGF	5.79E-06	3.73E-05	0.699336177	0.699336177	M1	Male	trans
cg11593799_UNCX	5.79E-06	3.73E-05	-0.102638101	0.102638101	M1	Male	trans
cg18055007_RNU6-1319P	5.79E-06	3.73E-05	1.137027397	1.137027397	M1	Male	trans
cg01024069_U8	5.79E-06	3.73E-05	-0.72590997	0.72590997	M1	Male	trans
cg23807125_MIR196A1	5.79E-06	3.73E-05	-0.650083195	0.650083195	M1	Male	trans
cg17969084_ATP5MGP5	5.79E-06	3.73E-05	0.848589956	0.848589956	M1	Male	trans
cg14710552_SCP2D1-AS1	5.79E-06	3.73E-05	0.345819131	0.345819131	M1	Male	trans
cg03734225_ENSG00000224675	5.79E-06	3.73E-05	-0.629723327	0.629723327	M1	Male	trans
cg15977002_IGHG1	5.79E-06	3.73E-05	-0.851173955	0.851173955	M1	Male	trans
cg18323220_LINC02587	5.79E-06	3.73E-05	-0.14041648	0.14041648	M1	Male	trans
cg18323220_LINC01349	5.79E-06	3.73E-05	-0.698432487	0.698432487	M1	Male	trans
cg18323220_MIR541	5.79E-06	3.73E-05	-0.698432487	0.698432487	M1	Male	trans
cg18323220_RNU6-17P	5.79E-06	3.73E-05	-0.242483563	0.242483563	M1	Male	trans
cg18323220_ELOCP24	5.79E-06	3.73E-05	-0.698432487	0.698432487	M1	Male	trans
cg18323220_ENSG00000231603	5.79E-06	3.73E-05	-0.286910421	0.286910421	M1	Male	trans
cg18323220_ENSG00000240827	5.79E-06	3.73E-05	-0.698432487	0.698432487	M1	Male	trans
cg18323220_ENSG00000243655	5.79E-06	3.73E-05	-0.698432487	0.698432487	M1	Male	trans
cg18323220_RPS3AP7	5.79E-06	3.73E-05	-0.218946226	0.218946226	M1	Male	trans
cg18323220_ENSG00000230968	5.79E-06	3.73E-05	-0.629850201	0.629850201	M1	Male	trans
cg18323220_ENSG00000232299	5.79E-06	3.73E-05	-0.391456378	0.391456378	M1	Male	trans
cg18323220_NFU1P2	5.79E-06	3.73E-05	-0.406260752	0.406260752	M1	Male	trans
cg18323220_TNR-IT1	5.79E-06	3.73E-05	-0.495705707	0.495705707	M1	Male	trans
cg18323220_RNU6-41P	5.79E-06	3.73E-05	-0.311944393	0.311944393	M1	Male	trans
cg18323220_HMGN2P11	5.79E-06	3.73E-05	-0.353162315	0.353162315	M1	Male	trans
cg18323220_RN7SL41P	5.79E-06	3.73E-05	-0.12348088	0.12348088	M1	Male	trans
cg18323220_TUBA3C	5.79E-06	3.73E-05	-0.495705707	0.495705707	M1	Male	trans
cg18323220_ENSG00000187472	5.79E-06	3.73E-05	-0.495705707	0.495705707	M1	Male	trans
cg08827342_GPR26	5.79E-06	3.73E-05	-0.66898553	0.66898553	M1	Male	trans
cg07712598_GACAT3	5.79E-06	3.73E-05	-0.857908083	0.857908083	M1	Male	trans
cg25040746_CDH6	5.79E-06	3.73E-05	-2.065244502	2.065244502	M1	Male	trans
cg06469326_EBF2	5.79E-06	3.73E-05	-0.077377054	0.077377054	M1	Male	trans
cg17653352_SNORD115-44	5.79E-06	3.73E-05	-0.689862878	0.689862878	M1	Male	trans
cg10659736_ENSG00000236145	5.79E-06	3.73E-05	-0.616422935	0.616422935	M1	Male	trans
cg07295550_RN7SL516P	5.79E-06	3.73E-05	-0.533649126	0.533649126	M1	Male	trans
cg23121887_WARS2P1	5.79E-06	3.73E-05	-0.777582871	0.777582871	M1	Male	trans
cg23121887_ENSG00000223504	5.79E-06	3.73E-05	-0.580561727	0.580561727	M1	Male	trans
cg00239952_SLC25A15P2	5.80E-06	3.73E-05	1.01368327	1.01368327	M1	Male	trans
cg17840774_LMO7DN	5.80E-06	3.73E-05	-0.450110235	0.450110235	M1	Male	trans
cg02265810_ENSG00000235979	5.80E-06	3.73E-05	-1.569198565	1.569198565	M1	Male	trans
cg13668180_MAGEA11	5.80E-06	3.73E-05	-1.128302297	1.128302297	M1	Male	trans
cg08547343_EPYC	5.80E-06	3.73E-05	0.601146221	0.601146221	M1	Male	trans
cg17593097_MIR107	5.80E-06	3.73E-05	-0.744573919	0.744573919	M1	Male	trans
cg08148553_ZP4	5.80E-06	3.73E-05	0.393821841	0.393821841	M1	Male	trans
cg03822676_TDRD9	5.80E-06	3.73E-05	-0.740023353	0.740023353	M1	Male	trans
cg13983277_FSTL5	5.80E-06	3.73E-05	-0.07504761	0.07504761	M1	Male	trans
cg26015683_SNORD115-3	5.80E-06	3.73E-05	0.441058536	0.441058536	M1	Male	trans
cg04070489_ASPHD1	5.80E-06	3.73E-05	-0.752916574	0.752916574	M1	Male	trans
cg04470905_ENSG00000224842	5.80E-06	3.73E-05	0.75812003	0.75812003	M1	Male	trans
cg12400114_BVES-AS1	5.80E-06	3.73E-05	-0.311973503	0.311973503	M1	Male	trans
cg16078318_CACNB2	5.80E-06	3.73E-05	-0.867687304	0.867687304	M1	Male	trans
cg01467903_EI24P1	5.80E-06	3.73E-05	-0.588421154	0.588421154	M1	Male	trans
cg04767732_ENSG00000225612	5.80E-06	3.73E-05	-0.554889663	0.554889663	M1	Male	trans
cg08919180_ENSG00000231569	5.80E-06	3.73E-05	-1.075013712	1.075013712	M1	Male	trans
cg03348901_HTR1B	5.80E-06	3.73E-05	0.432538181	0.432538181	M1	Male	trans
cg19408449_PLCG2	5.80E-06	3.73E-05	-0.288514921	0.288514921	M1	Male	trans
cg02877478_CBLL1P1	5.80E-06	3.73E-05	0.7092716	0.7092716	M1	Male	trans
cg03655023_ENSG00000229370	5.80E-06	3.73E-05	-0.40531152	0.40531152	M1	Male	trans
cg20821566_GRB7	5.80E-06	3.73E-05	0.440838196	0.440838196	M1	Male	trans
cg04459585_PABPC5-AS1	5.80E-06	3.73E-05	-1.250429629	1.250429629	M1	Male	trans
cg00333678_PLPPR1	5.80E-06	3.73E-05	-0.61173527	0.61173527	M1	Male	trans
cg18931888_ENSG00000227920	5.80E-06	3.73E-05	-0.660150677	0.660150677	M1	Male	trans
cg08653161_SNORA11D	5.80E-06	3.73E-05	-0.892993647	0.892993647	M1	Male	trans
cg09588157_CCDC144NL	5.80E-06	3.73E-05	-1.789762567	1.789762567	M1	Male	trans
cg19757526_IGHG1	5.80E-06	3.73E-05	-0.810737814	0.810737814	M1	Male	trans
cg24543551_SLC13A2	5.80E-06	3.73E-05	-0.85054084	0.85054084	M1	Male	trans
cg23183144_TUBB4A	5.80E-06	3.73E-05	-0.839698979	0.839698979	M1	Male	trans
cg25131461_VTA1P1	5.80E-06	3.73E-05	-0.850046037	0.850046037	M1	Male	trans
cg24431879_TCIM	5.80E-06	3.73E-05	-0.871854275	0.871854275	M1	Male	trans
cg01008267_ENSG00000213661	5.80E-06	3.73E-05	-0.465620965	0.465620965	M1	Male	trans
cg13491296_LINC01052	5.80E-06	3.73E-05	0.999236076	0.999236076	M1	Male	trans
cg24001233_DRP2	5.80E-06	3.73E-05	-1.016638776	1.016638776	M1	Male	trans
cg12140554_RN7SKP91	5.80E-06	3.73E-05	-0.50317621	0.50317621	M1	Male	trans
cg27651003_ENSG00000229454	5.80E-06	3.73E-05	0.749253883	0.749253883	M1	Male	trans
cg08229224_LAPTM4A	5.80E-06	3.73E-05	-0.561198408	0.561198408	M1	Male	trans
cg10074191_LINC00428	5.80E-06	3.73E-05	-0.165363707	0.165363707	M1	Male	trans
cg10074191_STARP1	5.80E-06	3.73E-05	-0.471629596	0.471629596	M1	Male	trans
cg10074191_SNORD114-27	5.80E-06	3.73E-05	-0.664510064	0.664510064	M1	Male	trans
cg10074191_FAM47B	5.80E-06	3.73E-05	-0.664510064	0.664510064	M1	Male	trans
cg10074191_ENSG00000213238	5.80E-06	3.73E-05	-0.664510064	0.664510064	M1	Male	trans
cg10074191_ENSG00000225280	5.80E-06	3.73E-05	-0.471629596	0.471629596	M1	Male	trans
cg10074191_ENSG00000225598	5.80E-06	3.73E-05	-0.471629596	0.471629596	M1	Male	trans
cg10074191_ENSG00000235274	5.80E-06	3.73E-05	-0.471629596	0.471629596	M1	Male	trans
cg10074191_MTND1P30	5.80E-06	3.73E-05	-0.59612479	0.59612479	M1	Male	trans
cg10074191_ENSG00000238162	5.80E-06	3.73E-05	-0.471629596	0.471629596	M1	Male	trans
cg10074191_ENSG00000239622	5.80E-06	3.73E-05	-0.471629596	0.471629596	M1	Male	trans
cg10074191_MIR503	5.80E-06	3.73E-05	-0.259827075	0.259827075	M1	Male	trans
cg10074191_ENSG00000234573	5.80E-06	3.73E-05	-0.301680888	0.301680888	M1	Male	trans
cg10074191_CDC27P2	5.80E-06	3.73E-05	-0.412147594	0.412147594	M1	Male	trans
cg23005102_RN7SKP204	5.80E-06	3.73E-05	-0.743030944	0.743030944	M1	Male	trans
cg00384163_ENSG00000225112	5.80E-06	3.73E-05	-0.74859521	0.74859521	M1	Male	trans
cg20160035_BCAS2P3	5.80E-06	3.73E-05	-0.690355521	0.690355521	M1	Male	trans
cg17753661_RN7SKP72	5.80E-06	3.73E-05	-0.768443178	0.768443178	M1	Male	trans
cg21149260_ENSG00000238232	5.80E-06	3.73E-05	-1.454875268	1.454875268	M1	Male	trans
cg00074244_TRAV20	5.80E-06	3.73E-05	1.106308588	1.106308588	M1	Male	trans
cg07419021_ENSG00000232555	5.80E-06	3.73E-05	1.447288884	1.447288884	M1	Male	trans
cg15042047_IGHV2-26	5.80E-06	3.73E-05	-0.80764602	0.80764602	M1	Male	trans
cg08024174_ENSG00000226058	5.80E-06	3.73E-05	-0.725912073	0.725912073	M1	Male	trans
cg26015683_RNA5SP194	5.80E-06	3.73E-05	0.47770489	0.47770489	M1	Male	trans
cg16122815_LINC01865	5.80E-06	3.73E-05	-0.908871898	0.908871898	M1	Male	trans
cg00502469_ENSG00000235204	5.80E-06	3.73E-05	-0.841390793	0.841390793	M1	Male	trans
cg18346106_RNU6-1218P	5.80E-06	3.73E-05	-1.210139075	1.210139075	M1	Male	trans
cg24412958_HOXB-AS4	5.80E-06	3.73E-05	-0.539280924	0.539280924	M1	Male	trans
cg11086960_ITGB1	5.80E-06	3.73E-05	-0.790276146	0.790276146	M1	Male	trans
cg03861379_NIPA2P2	5.80E-06	3.73E-05	-0.935592507	0.935592507	M1	Male	trans
cg03861379_ADGRG4	5.80E-06	3.73E-05	-0.849223715	0.849223715	M1	Male	trans
cg00320414_TNNT2	5.80E-06	3.73E-05	0.687702145	0.687702145	M1	Male	trans
cg19466967_TRAV16	5.80E-06	3.73E-05	-0.785834068	0.785834068	M1	Male	trans
cg07131742_IFNA13	5.81E-06	3.73E-05	0.668202777	0.668202777	M1	Male	trans
cg16225185_LOXL4	5.81E-06	3.73E-05	-0.516154927	0.516154927	M1	Male	trans
cg00811340_TMEM212-IT1	5.81E-06	3.73E-05	-0.658434325	0.658434325	M1	Male	trans
cg23805755_RNU6-565P	5.81E-06	3.73E-05	-0.564178039	0.564178039	M1	Male	trans
cg11056334_KLHL5	5.81E-06	3.73E-05	-0.415942967	0.415942967	M1	Male	trans
cg14594743_RAP1BP1	5.81E-06	3.73E-05	-0.566280685	0.566280685	M1	Male	trans
cg17096979_CASP4LP	5.81E-06	3.73E-05	-1.427250607	1.427250607	M1	Male	trans
cg04489243_IGLV2-23	5.81E-06	3.73E-05	-1.045478284	1.045478284	M1	Male	trans
cg05714853_ENSG00000232121	5.81E-06	3.73E-05	-0.830184594	0.830184594	M1	Male	trans
cg19160975_MIPEPP2	5.81E-06	3.73E-05	0.587379521	0.587379521	M1	Male	trans
cg07443778_ENSG00000198358	5.81E-06	3.73E-05	-0.974960205	0.974960205	M1	Male	trans
cg03915648_PHLDB2	5.81E-06	3.73E-05	0.754876276	0.754876276	M1	Male	trans
cg14282280_HTR3C	5.81E-06	3.73E-05	-0.204926096	0.204926096	M1	Male	trans
cg22183057_FGF13-AS1	5.81E-06	3.73E-05	-0.945835587	0.945835587	M1	Male	trans
cg05207347_ENSG00000230205	5.81E-06	3.73E-05	-0.349880422	0.349880422	M1	Male	trans
cg11567268_ZNF72P	5.81E-06	3.73E-05	-0.734291383	0.734291383	M1	Male	trans
cg19692929_LOXL4	5.81E-06	3.73E-05	0.649280679	0.649280679	M1	Male	trans
cg24014805_ENSG00000234356	5.81E-06	3.73E-05	-0.743715921	0.743715921	M1	Male	trans
cg04493778_PASD1	5.81E-06	3.73E-05	-0.622001574	0.622001574	M1	Male	trans
cg02782331_ENSG00000236744	5.81E-06	3.73E-05	-0.974666936	0.974666936	M1	Male	trans
cg04212021_CHRNB4	5.81E-06	3.73E-05	0.507332458	0.507332458	M1	Male	trans
cg12600174_SLN	5.81E-06	3.73E-05	0.260294388	0.260294388	M1	Male	trans
cg12600174_MTCO1P5	5.81E-06	3.73E-05	0.625470826	0.625470826	M1	Male	trans
cg12600174_HBBP1	5.81E-06	3.73E-05	0.831526458	0.831526458	M1	Male	trans
cg12600174_ENSG00000213750	5.81E-06	3.73E-05	0.525511482	0.525511482	M1	Male	trans
cg12600174_ENSG00000233842	5.81E-06	3.73E-05	0.831526458	0.831526458	M1	Male	trans
cg12600174_TRBV22OR9-2	5.81E-06	3.73E-05	1.171592506	1.171592506	M1	Male	trans
cg12600174_RNU6-271P	5.81E-06	3.73E-05	1.171592506	1.171592506	M1	Male	trans
cg12600174_DEFB132	5.81E-06	3.73E-05	0.481280733	0.481280733	M1	Male	trans
cg12600174_RNU1-55P	5.81E-06	3.73E-05	0.39312791	0.39312791	M1	Male	trans
cg12600174_NOLC1P1	5.81E-06	3.73E-05	1.171592506	1.171592506	M1	Male	trans
cg12600174_ENSG00000236151	5.81E-06	3.73E-05	1.171592506	1.171592506	M1	Male	trans
cg12600174_ENSG00000236920	5.81E-06	3.73E-05	1.171592506	1.171592506	M1	Male	trans
cg18396527_ZNF705G	5.81E-06	3.73E-05	-0.324936224	0.324936224	M1	Male	trans
cg02639667_SNORD113-3	5.81E-06	3.73E-05	1.312382989	1.312382989	M1	Male	trans
cg11316131_ENSG00000227733	5.81E-06	3.73E-05	0.692574771	0.692574771	M1	Male	trans
cg10625365_IGHV4-59	5.81E-06	3.73E-05	1.105840474	1.105840474	M1	Male	trans
cg07994735_OFD1P7Y	5.81E-06	3.73E-05	-0.584255338	0.584255338	M1	Male	trans
cg12852285_RPL9	5.81E-06	3.73E-05	-0.602375501	0.602375501	M1	Male	trans
cg11444278_MARK2P13	5.81E-06	3.73E-05	0.518972408	0.518972408	M1	Male	trans
cg15712577_GPR45	5.81E-06	3.73E-05	-0.320506333	0.320506333	M1	Male	trans
cg02077688_ENSG00000212989	5.81E-06	3.73E-05	-1.000164882	1.000164882	M1	Male	trans
cg16255663_SPANXA1	5.81E-06	3.73E-05	-0.376784036	0.376784036	M1	Male	trans
cg21903920_PIN1P1	5.81E-06	3.73E-05	-0.863317909	0.863317909	M1	Male	trans
cg13696326_MSC	5.81E-06	3.73E-05	0.812701079	0.812701079	M1	Male	trans
cg11263225_RPL37P12	5.81E-06	3.74E-05	-0.813724947	0.813724947	M1	Male	trans
cg07264993_NEDD4	5.81E-06	3.74E-05	-0.54179711	0.54179711	M1	Male	trans
cg26543311_ENSG00000223539	5.81E-06	3.74E-05	-2.022643398	2.022643398	M1	Male	trans
cg17106653_CCDC12P1	5.81E-06	3.74E-05	0.931332643	0.931332643	M1	Male	trans
cg13785123_LOXL4	5.81E-06	3.74E-05	-0.478508372	0.478508372	M1	Male	trans
cg15412826_OR4S1	5.81E-06	3.74E-05	-1.234602303	1.234602303	M1	Male	trans
cg20592123_RNA5SP435	5.81E-06	3.74E-05	0.644768882	0.644768882	M1	Male	trans
cg17896072_CACNG5	5.81E-06	3.74E-05	-0.684487512	0.684487512	M1	Male	trans
cg02399454_TRIM51EP	5.81E-06	3.74E-05	-0.266222445	0.266222445	M1	Male	trans
cg21986687_ENSG00000232335	5.81E-06	3.74E-05	-0.755974576	0.755974576	M1	Male	trans
cg16064295_LRRTM4	5.81E-06	3.74E-05	-0.763694344	0.763694344	M1	Male	trans
cg01255059_RPSAP8	5.81E-06	3.74E-05	-1.048410278	1.048410278	M1	Male	trans
cg03214444_RNA5SP240	5.81E-06	3.74E-05	-1.006385455	1.006385455	M1	Male	trans
cg10959048_CXCR2P1	5.81E-06	3.74E-05	-0.637245562	0.637245562	M1	Male	trans
cg05821771_ENSG00000235263	5.81E-06	3.74E-05	-0.793422308	0.793422308	M1	Male	trans
cg07243941_TRAV9-2	5.81E-06	3.74E-05	0.500893359	0.500893359	M1	Male	trans
cg10034640_WDFY4	5.81E-06	3.74E-05	-0.37546793	0.37546793	M1	Male	trans
cg22053558_IFI30	5.81E-06	3.74E-05	-0.754446398	0.754446398	M1	Male	trans
cg21903920_TDGF1P2	5.81E-06	3.74E-05	-0.499935497	0.499935497	M1	Male	trans
cg07474672_ZNF117	5.81E-06	3.74E-05	-0.809638151	0.809638151	M1	Male	trans
cg00507815_ENSG00000232111	5.81E-06	3.74E-05	-0.327143447	0.327143447	M1	Male	trans
cg18765801_ENSG00000226938	5.81E-06	3.74E-05	-0.586729843	0.586729843	M1	Male	trans
cg06627950_GOLGA8UP	5.81E-06	3.74E-05	-1.175489906	1.175489906	M1	Male	trans
cg22052629_PIGK	5.81E-06	3.74E-05	-0.646256487	0.646256487	M1	Male	trans
cg03513472_IGLC2	5.81E-06	3.74E-05	-0.617637724	0.617637724	M1	Male	trans
cg08343671_ENSG00000223436	5.81E-06	3.74E-05	-0.705533559	0.705533559	M1	Male	trans
cg16711084_CACNA1H	5.81E-06	3.74E-05	-0.420528669	0.420528669	M1	Male	trans
cg21787835_LUZP4	5.81E-06	3.74E-05	-0.685365466	0.685365466	M1	Male	trans
cg11921348_ENSG00000198491	5.81E-06	3.74E-05	-0.272907626	0.272907626	M1	Male	trans
cg13678787_HOXC5	5.82E-06	3.74E-05	-1.593078316	1.593078316	M1	Male	trans
cg14378564_ANO1	5.82E-06	3.74E-05	0.714145019	0.714145019	M1	Male	trans
cg03179052_POLR1B	5.82E-06	3.74E-05	-1.424236448	1.424236448	M1	Male	trans
cg22597706_SHMT1P1	5.82E-06	3.74E-05	-0.608980782	0.608980782	M1	Male	trans
cg13999965_HNRNPA1P46	5.82E-06	3.74E-05	-0.833915241	0.833915241	M1	Male	trans
cg13999965_CYCSP8	5.82E-06	3.74E-05	-0.833915241	0.833915241	M1	Male	trans
cg13999965_EIF4BP4	5.82E-06	3.74E-05	-0.833915241	0.833915241	M1	Male	trans
cg13999965_SNCB	5.82E-06	3.74E-05	-0.217204629	0.217204629	M1	Male	trans
cg13999965_ANKRD49P4	5.82E-06	3.74E-05	-0.833915241	0.833915241	M1	Male	trans
cg13999965_ELK2AP	5.82E-06	3.74E-05	-0.120710411	0.120710411	M1	Male	trans
cg13999965_ENSG00000225325	5.82E-06	3.74E-05	-0.833915241	0.833915241	M1	Male	trans
cg13999965_ENSG00000229532	5.82E-06	3.74E-05	-0.833915241	0.833915241	M1	Male	trans
cg13999965_HNRNPA1P64	5.82E-06	3.74E-05	-0.685131283	0.685131283	M1	Male	trans
cg13999965_MRPS21P2	5.82E-06	3.74E-05	-0.410269286	0.410269286	M1	Male	trans
cg13999965_LINC01304	5.82E-06	3.74E-05	-0.748096342	0.748096342	M1	Male	trans
cg13999965_ATOH1	5.82E-06	3.74E-05	-0.48506769	0.48506769	M1	Male	trans
cg13999965_MRPL42P3	5.82E-06	3.74E-05	-0.48506769	0.48506769	M1	Male	trans
cg13999965_RNU6-246P	5.82E-06	3.74E-05	-0.48506769	0.48506769	M1	Male	trans
cg13999965_OR51T1	5.82E-06	3.74E-05	-0.342565641	0.342565641	M1	Male	trans
cg13999965_LINC00395	5.82E-06	3.74E-05	-0.591863283	0.591863283	M1	Male	trans
cg13999965_RNU6-616P	5.82E-06	3.74E-05	-0.467391546	0.467391546	M1	Male	trans
cg13999965_ENSG00000234296	5.82E-06	3.74E-05	-0.313412737	0.313412737	M1	Male	trans
cg13999965_ENSG00000235350	5.82E-06	3.74E-05	-0.591863283	0.591863283	M1	Male	trans
cg13999965_ENSG00000237378	5.82E-06	3.74E-05	-0.662857856	0.662857856	M1	Male	trans
cg24823308_DUSP5	5.82E-06	3.74E-05	-0.684104606	0.684104606	M1	Male	trans
cg17653352_ENSG00000233017	5.82E-06	3.74E-05	-0.795762844	0.795762844	M1	Male	trans
cg22620228_RPL35AP34	5.82E-06	3.74E-05	-0.444486944	0.444486944	M1	Male	trans
cg17911428_RERGL	5.82E-06	3.74E-05	-0.444509235	0.444509235	M1	Male	trans
cg22597706_ENSG00000240477	5.82E-06	3.74E-05	-0.255220215	0.255220215	M1	Male	trans
cg24711324_EFCAB10	5.82E-06	3.74E-05	-0.607200679	0.607200679	M1	Male	trans
cg14454721_MIR655	5.82E-06	3.74E-05	1.150597749	1.150597749	M1	Male	trans
cg00811340_FAM74A1	5.82E-06	3.74E-05	-1.003560921	1.003560921	M1	Male	trans
cg17901463_RNU6-1140P	5.82E-06	3.74E-05	0.416867133	0.416867133	M1	Male	trans
cg14409406_JMY	5.82E-06	3.74E-05	-0.708954088	0.708954088	M1	Male	trans
cg22663503_RAMP2-AS1	5.82E-06	3.74E-05	-0.411296324	0.411296324	M1	Male	trans
cg07246625_ENSG00000234503	5.82E-06	3.74E-05	0.552953592	0.552953592	M1	Male	trans
cg07330196_MIR580	5.82E-06	3.74E-05	-0.88694871	0.88694871	M1	Male	trans
cg13011999_BMS1P12	5.82E-06	3.74E-05	0.408159999	0.408159999	M1	Male	trans
cg00739004_SERPINA4	5.82E-06	3.74E-05	-0.608503284	0.608503284	M1	Male	trans
cg03151529_FAM183DP	5.82E-06	3.74E-05	0.795145	0.795145	M1	Male	trans
cg10097323_ENSG00000228162	5.82E-06	3.74E-05	-0.792237593	0.792237593	M1	Male	trans
cg04738355_RPL30P14	5.82E-06	3.74E-05	-0.787101691	0.787101691	M1	Male	trans
cg04738355_ENSG00000233778	5.82E-06	3.74E-05	-0.942474878	0.942474878	M1	Male	trans
cg01201054_RAP1BP1	5.82E-06	3.74E-05	-0.411357013	0.411357013	M1	Male	trans
cg23073032_DIRAS1	5.82E-06	3.74E-05	0.975159963	0.975159963	M1	Male	trans
cg04212021_ENSG00000228401	5.82E-06	3.74E-05	0.733586986	0.733586986	M1	Male	trans
cg01494348_ENSG00000213987	5.82E-06	3.74E-05	0.76319533	0.76319533	M1	Male	trans
cg09809224_RNU2-36P	5.82E-06	3.74E-05	-0.431818734	0.431818734	M1	Male	trans
cg15031917_SNORD116-12	5.82E-06	3.74E-05	0.632798141	0.632798141	M1	Male	trans
cg08268925_GRM7-AS1	5.82E-06	3.74E-05	-0.816265158	0.816265158	M1	Male	trans
cg00710456_AMY1B	5.82E-06	3.74E-05	-0.541219039	0.541219039	M1	Male	trans
cg13168129_RN7SL394P	5.82E-06	3.74E-05	0.533839615	0.533839615	M1	Male	trans
cg07020979_HLA-DRB9	5.82E-06	3.74E-05	-0.804106761	0.804106761	M1	Male	trans
cg03697766_SNORD115-43	5.82E-06	3.74E-05	-0.7162095	0.7162095	M1	Male	trans
cg23314071_ENSG00000228073	5.82E-06	3.74E-05	0.595118713	0.595118713	M1	Male	trans
cg20381798_RASL10A	5.82E-06	3.74E-05	2.042858608	2.042858608	M1	Male	trans
cg15001471_NR2F1	5.82E-06	3.74E-05	-0.820202083	0.820202083	M1	Male	trans
cg17106653_BMP10	5.82E-06	3.74E-05	0.874784415	0.874784415	M1	Male	trans
cg10039163_LINC01238	5.82E-06	3.74E-05	-0.617069167	0.617069167	M1	Male	trans
cg22865501_ENSG00000230944	5.82E-06	3.74E-05	-0.507480269	0.507480269	M1	Male	trans
cg02307102_FGF19	5.82E-06	3.74E-05	-1.364071644	1.364071644	M1	Male	trans
cg00534626_RNU1-52P	5.82E-06	3.74E-05	-0.764717947	0.764717947	M1	Male	trans
cg14190294_TCF23	5.82E-06	3.74E-05	-1.053467584	1.053467584	M1	Male	trans
cg09024862_ACSM6	5.82E-06	3.74E-05	-0.626709127	0.626709127	M1	Male	trans
cg00920736_AGTR1	5.82E-06	3.74E-05	-1.454630098	1.454630098	M1	Male	trans
cg10411959_VGLL2	5.82E-06	3.74E-05	-1.08950505	1.08950505	M1	Male	trans
cg10411959_MTND2P6	5.82E-06	3.74E-05	-1.08950505	1.08950505	M1	Male	trans
cg10411959_MYMK	5.82E-06	3.74E-05	-1.08950505	1.08950505	M1	Male	trans
cg10411959_LINC02629	5.82E-06	3.74E-05	-1.08950505	1.08950505	M1	Male	trans
cg10411959_ANKRD30BP1	5.82E-06	3.74E-05	-1.08950505	1.08950505	M1	Male	trans
cg10411959_NBPF7	5.82E-06	3.74E-05	-0.762754183	0.762754183	M1	Male	trans
cg10411959_ENSG00000219298	5.82E-06	3.74E-05	-1.08950505	1.08950505	M1	Male	trans
cg10411959_ENSG00000220748	5.82E-06	3.74E-05	-0.773265679	0.773265679	M1	Male	trans
cg10411959_ENSG00000225378	5.82E-06	3.74E-05	-0.610644134	0.610644134	M1	Male	trans
cg10411959_ENSG00000226218	5.82E-06	3.74E-05	-1.08950505	1.08950505	M1	Male	trans
cg10411959_ENSG00000230977	5.82E-06	3.74E-05	-0.773265679	0.773265679	M1	Male	trans
cg10411959_ENSG00000232835	5.82E-06	3.74E-05	-1.08950505	1.08950505	M1	Male	trans
cg10411959_ENSG00000233234	5.82E-06	3.74E-05	-1.08950505	1.08950505	M1	Male	trans
cg10411959_ENSG00000234173	5.82E-06	3.74E-05	-1.08950505	1.08950505	M1	Male	trans
cg10411959_ENSG00000238764	5.82E-06	3.74E-05	-0.633737905	0.633737905	M1	Male	trans
cg10411959_MTND3P17	5.82E-06	3.74E-05	-0.439463187	0.439463187	M1	Male	trans
cg05470963_HRCT1	5.82E-06	3.74E-05	-0.799256687	0.799256687	M1	Male	trans
cg08515884_RNU6-1283P	5.82E-06	3.74E-05	-0.612900286	0.612900286	M1	Male	trans
cg16274716_SKP1P3	5.82E-06	3.74E-05	-0.555868356	0.555868356	M1	Male	trans
cg13128244_HOXB5	5.82E-06	3.74E-05	-0.974846143	0.974846143	M1	Male	trans
cg27662789_TSSK5P	5.82E-06	3.74E-05	0.596041008	0.596041008	M1	Male	trans
cg08923376_ENSG00000230952	5.82E-06	3.74E-05	-1.916823576	1.916823576	M1	Male	trans
cg15188881_MIR1249	5.82E-06	3.74E-05	-1.04486239	1.04486239	M1	Male	trans
cg01293277_RN7SL18P	5.82E-06	3.74E-05	-0.295971133	0.295971133	M1	Male	trans
cg01040630_OR14K1	5.82E-06	3.74E-05	0.428952197	0.428952197	M1	Male	trans
cg26369178_PMS2P11	5.82E-06	3.74E-05	-1.302323773	1.302323773	M1	Male	trans
cg23974730_PMCHL1	5.82E-06	3.74E-05	0.749971944	0.749971944	M1	Male	trans
cg10836755_RPL23AP75	5.82E-06	3.74E-05	-0.991419245	0.991419245	M1	Male	trans
cg24119756_ETDB	5.82E-06	3.74E-05	-1.163000246	1.163000246	M1	Male	trans
cg25033405_ENSG00000213358	5.82E-06	3.74E-05	-0.564544731	0.564544731	M1	Male	trans
cg16596598_CHST8	5.82E-06	3.74E-05	-0.070224224	0.070224224	M1	Male	trans
cg07793432_POTED	5.82E-06	3.74E-05	-0.727821361	0.727821361	M1	Male	trans
cg03613140_RPS26P55	5.82E-06	3.74E-05	-1.027891661	1.027891661	M1	Male	trans
cg21873967_RPS2P5	5.82E-06	3.74E-05	-0.618277461	0.618277461	M1	Male	trans
cg14694342_OR4E2	5.82E-06	3.74E-05	0.112832256	0.112832256	M1	Male	trans
cg24105096_RNA5SP120	5.83E-06	3.74E-05	0.697882007	0.697882007	M1	Male	trans
cg24105096_RNU6-270P	5.83E-06	3.74E-05	0.558507082	0.558507082	M1	Male	trans
cg24105096_TBX22	5.83E-06	3.74E-05	0.724275003	0.724275003	M1	Male	trans
cg24105096_PNMA6E	5.83E-06	3.74E-05	1.022998381	1.022998381	M1	Male	trans
cg24105096_GAPDHP28	5.83E-06	3.74E-05	0.481444322	0.481444322	M1	Male	trans
cg24105096_ENSG00000233415	5.83E-06	3.74E-05	0.835622929	0.835622929	M1	Male	trans
cg24105096_LINC01874	5.83E-06	3.74E-05	1.245153977	1.245153977	M1	Male	trans
cg24105096_RNA5SP89	5.83E-06	3.74E-05	1.245153977	1.245153977	M1	Male	trans
cg24105096_SNORD32B	5.83E-06	3.74E-05	1.245153977	1.245153977	M1	Male	trans
cg24105096_ENSG00000225451	5.83E-06	3.74E-05	1.245153977	1.245153977	M1	Male	trans
cg24105096_ENSG00000227514	5.83E-06	3.74E-05	1.245153977	1.245153977	M1	Male	trans
cg24105096_ENSG00000238117	5.83E-06	3.74E-05	1.245153977	1.245153977	M1	Male	trans
cg19271242_ADGRE2	5.83E-06	3.74E-05	-0.310930152	0.310930152	M1	Male	trans
cg06195376_MAGEB2	5.83E-06	3.74E-05	-2.366744549	2.366744549	M1	Male	trans
cg05574689_LINC02052	5.83E-06	3.74E-05	-0.791840975	0.791840975	M1	Male	trans
cg10723869_RNU6-482P	5.83E-06	3.74E-05	-0.315618298	0.315618298	M1	Male	trans
cg02323453_BMS1P17	5.83E-06	3.74E-05	0.462093404	0.462093404	M1	Male	trans
cg02307102_MAGEB2	5.83E-06	3.74E-05	-1.36703342	1.36703342	M1	Male	trans
cg24101364_HSPB2	5.83E-06	3.74E-05	-0.488524699	0.488524699	M1	Male	trans
cg26015683_C2orf92	5.83E-06	3.74E-05	0.467621545	0.467621545	M1	Male	trans
cg02792740_ATG2B	5.83E-06	3.74E-05	0.655170886	0.655170886	M1	Male	trans
cg09777060_GK-AS1	5.83E-06	3.74E-05	-0.51494253	0.51494253	M1	Male	trans
cg22804805_NPM1P14	5.83E-06	3.74E-05	-0.734935277	0.734935277	M1	Male	trans
cg11858667_ELK2BP	5.83E-06	3.74E-05	-0.358827298	0.358827298	M1	Male	trans
cg12166447_RNA5SP160	5.83E-06	3.74E-05	-0.401823104	0.401823104	M1	Male	trans
cg04271445_OR1AA1P	5.83E-06	3.74E-05	-0.917779206	0.917779206	M1	Male	trans
cg02335117_SLC1A7	5.83E-06	3.74E-05	-0.427872594	0.427872594	M1	Male	trans
cg27339426_LINC01502	5.83E-06	3.74E-05	0.584557013	0.584557013	M1	Male	trans
cg17299636_IGKV3D-11	5.83E-06	3.74E-05	-1.126050169	1.126050169	M1	Male	trans
cg02265810_ENSG00000228401	5.83E-06	3.74E-05	-2.51543649	2.51543649	M1	Male	trans
cg16078318_RIMKLBP1	5.83E-06	3.74E-05	-0.928780781	0.928780781	M1	Male	trans
cg20205188_KRT8P51	5.83E-06	3.74E-05	-0.825561888	0.825561888	M1	Male	trans
cg07443778_ENSG00000226334	5.83E-06	3.74E-05	-0.746721979	0.746721979	M1	Male	trans
cg06627151_FAM74A1	5.83E-06	3.74E-05	-0.998432311	0.998432311	M1	Male	trans
cg18331249_LINC01788	5.83E-06	3.74E-05	-0.448377991	0.448377991	M1	Male	trans
cg18331249_KRT18P42	5.83E-06	3.74E-05	-0.744466037	0.744466037	M1	Male	trans
cg18331249_MTND6P24	5.83E-06	3.74E-05	-0.511217555	0.511217555	M1	Male	trans
cg18331249_RN7SKP231	5.83E-06	3.74E-05	-0.547095746	0.547095746	M1	Male	trans
cg18331249_PCDH9-AS1	5.83E-06	3.74E-05	-0.547095746	0.547095746	M1	Male	trans
cg18331249_ENSG00000237699	5.83E-06	3.74E-05	-0.691511601	0.691511601	M1	Male	trans
cg18331249_REG1CP	5.83E-06	3.74E-05	-0.770839304	0.770839304	M1	Male	trans
cg18331249_MTND5P27	5.83E-06	3.74E-05	-0.770839304	0.770839304	M1	Male	trans
cg18331249_RNU6-95P	5.83E-06	3.74E-05	-0.769963812	0.769963812	M1	Male	trans
cg18331249_SLC6A18	5.83E-06	3.74E-05	-0.770839304	0.770839304	M1	Male	trans
cg18331249_MIR509-2	5.83E-06	3.74E-05	-0.770839304	0.770839304	M1	Male	trans
cg18331249_MIR509-3	5.83E-06	3.74E-05	-0.770839304	0.770839304	M1	Male	trans
cg18331249_TRIM51GP	5.83E-06	3.74E-05	-0.770839304	0.770839304	M1	Male	trans
cg18331249_D21S2088E	5.83E-06	3.74E-05	-0.770839304	0.770839304	M1	Male	trans
cg18331249_ENSG00000237555	5.83E-06	3.74E-05	-0.770839304	0.770839304	M1	Male	trans
cg10321973_ENSG00000234503	5.83E-06	3.74E-05	0.623051339	0.623051339	M1	Male	trans
cg11086960_CREG1	5.83E-06	3.74E-05	-0.822798538	0.822798538	M1	Male	trans
cg18260374_TBC1D3P3	5.83E-06	3.74E-05	-1.519097789	1.519097789	M1	Male	trans
cg19757526_PSAT1P3	5.83E-06	3.74E-05	-0.602238067	0.602238067	M1	Male	trans
cg05497124_CT83	5.83E-06	3.74E-05	-1.249360173	1.249360173	M1	Male	trans
cg16798839_COL11A1	5.83E-06	3.74E-05	-0.768366919	0.768366919	M1	Male	trans
cg06320570_OR10A5	5.83E-06	3.74E-05	-1.144826411	1.144826411	M1	Male	trans
cg02792740_ZNF680	5.83E-06	3.74E-05	0.597557675	0.597557675	M1	Male	trans
cg02129159_PRKCB	5.83E-06	3.74E-05	-1.035519539	1.035519539	M1	Male	trans
cg12580503_IL36RN	5.83E-06	3.74E-05	-0.343337669	0.343337669	M1	Male	trans
cg08220149_RNA5SP435	5.83E-06	3.74E-05	0.609949236	0.609949236	M1	Male	trans
cg04070489_MAGEB2	5.83E-06	3.74E-05	-1.345426705	1.345426705	M1	Male	trans
cg14584450_RNU6-1235P	5.83E-06	3.74E-05	-0.477548021	0.477548021	M1	Male	trans
cg24158878_GPR50	5.83E-06	3.74E-05	-0.491304085	0.491304085	M1	Male	trans
cg00490039_ENSG00000236450	5.83E-06	3.74E-05	-0.316022866	0.316022866	M1	Male	trans
cg20695805_MTCO1P54	5.83E-06	3.74E-05	0.404680899	0.404680899	M1	Male	trans
cg05898161_ENSG00000223975	5.83E-06	3.74E-05	-0.924565912	0.924565912	M1	Male	trans
cg10387173_KRTAP2-4	5.83E-06	3.74E-05	-1.707875809	1.707875809	M1	Male	trans
cg25033405_HOXA3	5.83E-06	3.74E-05	-0.59561225	0.59561225	M1	Male	trans
cg12284268_TRIM43CP	5.83E-06	3.74E-05	-0.596293301	0.596293301	M1	Male	trans
cg08217354_ENSG00000241746	5.83E-06	3.74E-05	-0.441842391	0.441842391	M1	Male	trans
cg04056946_MED15P4	5.83E-06	3.74E-05	-0.833823417	0.833823417	M1	Male	trans
cg02639667_RPSAP20	5.83E-06	3.74E-05	0.659192325	0.659192325	M1	Male	trans
cg12656219_CLDN34	5.83E-06	3.74E-05	-0.847908765	0.847908765	M1	Male	trans
cg02271560_HRK	5.83E-06	3.74E-05	0.300292911	0.300292911	M1	Male	trans
cg07850274_DROSHA	5.83E-06	3.74E-05	-0.842254408	0.842254408	M1	Male	trans
cg15099537_ENSG00000227217	5.83E-06	3.75E-05	-0.806298963	0.806298963	M1	Male	trans
cg03380512_SLC25A1P3	5.83E-06	3.75E-05	-0.686722629	0.686722629	M1	Male	trans
cg23484980_NEGR1-IT1	5.83E-06	3.75E-05	-0.669090272	0.669090272	M1	Male	trans
cg02463727_LINC01827	5.83E-06	3.75E-05	-0.99361454	0.99361454	M1	Male	trans
cg16404630_LINCMD1	5.83E-06	3.75E-05	-0.333637829	0.333637829	M1	Male	trans
cg24440633_PGF	5.83E-06	3.75E-05	-0.694543708	0.694543708	M1	Male	trans
cg06136472_P2RY8	5.83E-06	3.75E-05	-0.547194584	0.547194584	M1	Male	trans
cg14987596_ELOCP36	5.83E-06	3.75E-05	-0.790873507	0.790873507	M1	Male	trans
cg14987596_ELOCP26	5.83E-06	3.75E-05	-0.807891192	0.807891192	M1	Male	trans
cg10499042_CEACAM16	5.84E-06	3.75E-05	-0.78842065	0.78842065	M1	Male	trans
cg09102037_UBE2DNL	5.84E-06	3.75E-05	-1.111559162	1.111559162	M1	Male	trans
cg08549898_OR4S1	5.84E-06	3.75E-05	-0.940692284	0.940692284	M1	Male	trans
cg08216943_ENSG00000224413	5.84E-06	3.75E-05	-1.907726397	1.907726397	M1	Male	trans
cg08268925_SAMD3	5.84E-06	3.75E-05	-0.910189113	0.910189113	M1	Male	trans
cg04459585_CNOT4P1	5.84E-06	3.75E-05	-1.248218508	1.248218508	M1	Male	trans
cg24605553_CDH8	5.84E-06	3.75E-05	0.688575176	0.688575176	M1	Male	trans
cg14267705_TAS2R9	5.84E-06	3.75E-05	-0.974640105	0.974640105	M1	Male	trans
cg12129912_ENSG00000235775	5.84E-06	3.75E-05	0.561790194	0.561790194	M1	Male	trans
cg03120254_RPL12P18	5.84E-06	3.75E-05	-1.168044267	1.168044267	M1	Male	trans
cg03775628_MIR342	5.84E-06	3.75E-05	-1.076485197	1.076485197	M1	Male	trans
cg25979180_SLC6A14P1	5.84E-06	3.75E-05	-1.428429614	1.428429614	M1	Male	trans
cg13529755_EDNRB	5.84E-06	3.75E-05	0.605694724	0.605694724	M1	Male	trans
cg16589950_LINC02636	5.84E-06	3.75E-05	-1.065127779	1.065127779	M1	Male	trans
cg11593799_EBF2	5.84E-06	3.75E-05	-0.067702881	0.067702881	M1	Male	trans
cg09152224_RNU6-174P	5.84E-06	3.75E-05	-0.398224441	0.398224441	M1	Male	trans
cg26320152_LINC01645	5.84E-06	3.75E-05	-1.688947582	1.688947582	M1	Male	trans
cg27278810_GDPD3	5.84E-06	3.75E-05	0.951893211	0.951893211	M1	Male	trans
cg27574929_UNC93B2	5.84E-06	3.75E-05	-0.798348001	0.798348001	M1	Male	trans
cg01210264_SNORD115-8	5.84E-06	3.75E-05	-1.756901831	1.756901831	M1	Male	trans
cg06880767_FGF10	5.84E-06	3.75E-05	-0.723806782	0.723806782	M1	Male	trans
cg23987381_RN7SL709P	5.84E-06	3.75E-05	-0.62962123	0.62962123	M1	Male	trans
cg20983125_SNORD111	5.84E-06	3.75E-05	-0.638930698	0.638930698	M1	Male	trans
cg20426275_CYCSP6	5.84E-06	3.75E-05	-0.611699966	0.611699966	M1	Male	trans
cg23383887_ENSG00000227718	5.84E-06	3.75E-05	-1.290649883	1.290649883	M1	Male	trans
cg03549208_SCOC-AS1	5.84E-06	3.75E-05	-0.694805495	0.694805495	M1	Male	trans
cg00811340_CHRDL2	5.84E-06	3.75E-05	-0.947188675	0.947188675	M1	Male	trans
cg20312287_ENSG00000237173	5.84E-06	3.75E-05	-0.681472983	0.681472983	M1	Male	trans
cg07850274_FAM120C	5.84E-06	3.75E-05	-0.824869112	0.824869112	M1	Male	trans
cg10991855_ENSG00000201882	5.84E-06	3.75E-05	-0.49795441	0.49795441	M1	Male	trans
cg27507473_LOXL4	5.84E-06	3.75E-05	0.600806718	0.600806718	M1	Male	trans
cg03821157_DEFB126	5.84E-06	3.75E-05	-0.712315185	0.712315185	M1	Male	trans
cg05995254_RNU7-104P	5.84E-06	3.75E-05	-0.521595365	0.521595365	M1	Male	trans
cg17411935_ENSG00000224765	5.84E-06	3.75E-05	-0.838818665	0.838818665	M1	Male	trans
cg22027573_RPL7P29	5.84E-06	3.75E-05	-1.28086002	1.28086002	M1	Male	trans
cg22027573_ENSG00000227364	5.84E-06	3.75E-05	-0.576268757	0.576268757	M1	Male	trans
cg03958058_RNU7-45P	5.84E-06	3.75E-05	-0.561018715	0.561018715	M1	Male	trans
cg22827011_ENSG00000201467	5.84E-06	3.75E-05	-0.614376247	0.614376247	M1	Male	trans
cg08877853_ENSG00000233891	5.84E-06	3.75E-05	-0.771880686	0.771880686	M1	Male	trans
cg04337937_SNORD115-33	5.84E-06	3.75E-05	-0.74193119	0.74193119	M1	Male	trans
cg04105065_RPL37P13	5.84E-06	3.75E-05	-0.705192397	0.705192397	M1	Male	trans
cg07405255_BRCA2	5.84E-06	3.75E-05	-0.867544117	0.867544117	M1	Male	trans
cg04337937_ENPP1	5.84E-06	3.75E-05	-0.520692325	0.520692325	M1	Male	trans
cg20748012_KRT13	5.84E-06	3.75E-05	-0.354909292	0.354909292	M1	Male	trans
cg01080012_ENSG00000233293	5.84E-06	3.75E-05	-1.309404342	1.309404342	M1	Male	trans
cg15888274_RN7SKP189	5.84E-06	3.75E-05	-0.659639985	0.659639985	M1	Male	trans
cg18081349_RNU6-508P	5.84E-06	3.75E-05	-1.10652533	1.10652533	M1	Male	trans
cg05735659_RNA5SP241	5.85E-06	3.75E-05	0.841507658	0.841507658	M1	Male	trans
cg21983531_APCS	5.85E-06	3.75E-05	1.212917382	1.212917382	M1	Male	trans
cg09350395_GAGE12C	5.85E-06	3.75E-05	-0.950869632	0.950869632	M1	Male	trans
cg06619035_KCNK13	5.85E-06	3.75E-05	-0.589842385	0.589842385	M1	Male	trans
cg04070489_FGF19	5.85E-06	3.75E-05	-1.342339468	1.342339468	M1	Male	trans
cg18693421_RPL12P2	5.85E-06	3.75E-05	0.416653448	0.416653448	M1	Male	trans
cg23036452_ENSG00000100101	5.85E-06	3.75E-05	-0.638336584	0.638336584	M1	Male	trans
cg11704602_IGLJ1	5.85E-06	3.75E-05	-0.512325468	0.512325468	M1	Male	trans
cg02307102_GAPDHP29	5.85E-06	3.75E-05	-1.226813579	1.226813579	M1	Male	trans
cg02307102_OR10J6P	5.85E-06	3.75E-05	-0.970604816	0.970604816	M1	Male	trans
cg02307102_DNAJC5G	5.85E-06	3.75E-05	-1.367549183	1.367549183	M1	Male	trans
cg02307102_HOXD10	5.85E-06	3.75E-05	-1.367549183	1.367549183	M1	Male	trans
cg02307102_HOXD4	5.85E-06	3.75E-05	-0.970604816	0.970604816	M1	Male	trans
cg02307102_LINC00608	5.85E-06	3.75E-05	-1.367549183	1.367549183	M1	Male	trans
cg02307102_LINC00620	5.85E-06	3.75E-05	-0.970604816	0.970604816	M1	Male	trans
cg02307102_MAS1LP1	5.85E-06	3.75E-05	-1.367549183	1.367549183	M1	Male	trans
cg02307102_PIP5K1P2	5.85E-06	3.75E-05	-0.970604816	0.970604816	M1	Male	trans
cg02307102_MYL6P3	5.85E-06	3.75E-05	-0.970604816	0.970604816	M1	Male	trans
cg02307102_RPL21P92	5.85E-06	3.75E-05	-0.970604816	0.970604816	M1	Male	trans
cg02307102_FRG2B	5.85E-06	3.75E-05	-0.219861824	0.219861824	M1	Male	trans
cg02307102_HMGN2P39	5.85E-06	3.75E-05	-1.367549183	1.367549183	M1	Male	trans
cg02307102_HSP90AB6P	5.85E-06	3.75E-05	-1.367549183	1.367549183	M1	Male	trans
cg02307102_MAGEA6	5.85E-06	3.75E-05	-1.367549183	1.367549183	M1	Male	trans
cg02307102_GTF3C6P1	5.85E-06	3.75E-05	-1.367549183	1.367549183	M1	Male	trans
cg02307102_ENSG00000216519	5.85E-06	3.75E-05	-0.740851088	0.740851088	M1	Male	trans
cg02307102_MAGEA3	5.85E-06	3.75E-05	-1.367549183	1.367549183	M1	Male	trans
cg02307102_ENSG00000226141	5.85E-06	3.75E-05	-0.673893028	0.673893028	M1	Male	trans
cg02307102_ENSG00000228496	5.85E-06	3.75E-05	-1.367549183	1.367549183	M1	Male	trans
cg02307102_ENSG00000230226	5.85E-06	3.75E-05	-0.453476585	0.453476585	M1	Male	trans
cg02307102_ENSG00000231189	5.85E-06	3.75E-05	-0.917762362	0.917762362	M1	Male	trans
cg02307102_ENSG00000233031	5.85E-06	3.75E-05	-1.367549183	1.367549183	M1	Male	trans
cg02307102_ENSG00000235756	5.85E-06	3.75E-05	-1.226813579	1.226813579	M1	Male	trans
cg02307102_RPL21P133	5.85E-06	3.75E-05	-1.367549183	1.367549183	M1	Male	trans
cg02307102_ENSG00000243016	5.85E-06	3.75E-05	-1.367549183	1.367549183	M1	Male	trans
cg02307102_RNU1-133P	5.85E-06	3.75E-05	-0.741745514	0.741745514	M1	Male	trans
cg02307102_FRG2	5.85E-06	3.75E-05	-0.52187918	0.52187918	M1	Male	trans
cg02307102_LINC01621	5.85E-06	3.75E-05	-0.620853579	0.620853579	M1	Male	trans
cg02307102_SLC18A3	5.85E-06	3.75E-05	-0.216554592	0.216554592	M1	Male	trans
cg02307102_HOXC13	5.85E-06	3.75E-05	-1.300263762	1.300263762	M1	Male	trans
cg02307102_SNORD115-27	5.85E-06	3.75E-05	-0.697752001	0.697752001	M1	Male	trans
cg02307102_FGF21	5.85E-06	3.75E-05	-1.330527202	1.330527202	M1	Male	trans
cg02307102_ENSG00000231714	5.85E-06	3.75E-05	-0.691501103	0.691501103	M1	Male	trans
cg18771537_PPP1R2C	5.85E-06	3.75E-05	0.735306452	0.735306452	M1	Male	trans
cg02792740_GNPDA2	5.85E-06	3.75E-05	0.603433958	0.603433958	M1	Male	trans
cg10801331_ENSG00000226640	5.85E-06	3.75E-05	-1.619258131	1.619258131	M1	Male	trans
cg16596598_ENSG00000228427	5.85E-06	3.75E-05	-0.489959321	0.489959321	M1	Male	trans
cg10991855_RPS29P12	5.85E-06	3.75E-05	-0.63829744	0.63829744	M1	Male	trans
cg19335436_ENSG00000228272	5.85E-06	3.75E-05	-0.245345126	0.245345126	M1	Male	trans
cg05608612_OLIG2	5.85E-06	3.75E-05	-0.268563917	0.268563917	M1	Male	trans
cg02129159_ADGRF5	5.85E-06	3.75E-05	-0.642709579	0.642709579	M1	Male	trans
cg04487202_BPIFB2	5.85E-06	3.75E-05	-0.684667693	0.684667693	M1	Male	trans
cg25613667_ENSG00000234132	5.85E-06	3.75E-05	0.614368119	0.614368119	M1	Male	trans
cg04970495_ENSG00000223966	5.85E-06	3.75E-05	-0.92703053	0.92703053	M1	Male	trans
cg05206351_RNU2-32P	5.85E-06	3.75E-05	-0.450622369	0.450622369	M1	Male	trans
cg23742872_RNU1-19P	5.85E-06	3.75E-05	-0.423589004	0.423589004	M1	Male	trans
cg10100117_ENSG00000230908	5.85E-06	3.75E-05	-0.77871347	0.77871347	M1	Male	trans
cg05226043_SNORD115-41	5.85E-06	3.75E-05	-0.544063163	0.544063163	M1	Male	trans
cg08894280_ABTB2	5.85E-06	3.75E-05	-1.124726812	1.124726812	M1	Male	trans
cg19727026_RPS26P11	5.85E-06	3.75E-05	-0.849720315	0.849720315	M1	Male	trans
cg18320766_PPIAP78	5.85E-06	3.75E-05	0.762846033	0.762846033	M1	Male	trans
cg08445957_LIPM	5.85E-06	3.75E-05	-0.502357362	0.502357362	M1	Male	trans
cg24819427_POLR3KP1	5.85E-06	3.75E-05	-1.051334578	1.051334578	M1	Male	trans
cg10811429_DIPK1B	5.85E-06	3.75E-05	0.708724797	0.708724797	M1	Male	trans
cg08064245_FMO8P	5.85E-06	3.75E-05	-0.700198937	0.700198937	M1	Male	trans
cg26486246_GAGE12J	5.85E-06	3.75E-05	-0.726473209	0.726473209	M1	Male	trans
cg13168050_ENSG00000230506	5.85E-06	3.75E-05	-0.53837519	0.53837519	M1	Male	trans
cg04707531_WWTR1-IT1	5.85E-06	3.75E-05	0.544410618	0.544410618	M1	Male	trans
cg02792740_PTPN3	5.85E-06	3.75E-05	0.610237033	0.610237033	M1	Male	trans
cg18260374_SNORA9B	5.85E-06	3.75E-05	-1.207895872	1.207895872	M1	Male	trans
cg10508127_ACSM4	5.85E-06	3.75E-05	-0.024186998	0.024186998	M1	Male	trans
cg07850274_UBE4A	5.85E-06	3.75E-05	-0.751052907	0.751052907	M1	Male	trans
cg20571761_SPINT4	5.85E-06	3.75E-05	-0.543982036	0.543982036	M1	Male	trans
cg10295807_CYTIP	5.85E-06	3.75E-05	-0.352923515	0.352923515	M1	Male	trans
cg09817248_HSFY2	5.85E-06	3.75E-05	2.94229672	2.94229672	M1	Male	trans
cg09817248_HSFY1	5.85E-06	3.75E-05	2.94229672	2.94229672	M1	Male	trans
cg04060288_NKAPL	5.85E-06	3.75E-05	-1.126074742	1.126074742	M1	Male	trans
cg00489898_AKAP12	5.85E-06	3.75E-05	-0.84204188	0.84204188	M1	Male	trans
cg12256809_RNF11P1	5.85E-06	3.75E-05	-0.988586875	0.988586875	M1	Male	trans
cg13899739_ENSG00000242262	5.85E-06	3.75E-05	-0.600669554	0.600669554	M1	Male	trans
cg09480190_ENSG00000223944	5.85E-06	3.75E-05	-0.47220546	0.47220546	M1	Male	trans
cg17918676_LINC00993	5.85E-06	3.75E-05	-0.920747135	0.920747135	M1	Male	trans
cg09841666_DPYS	5.85E-06	3.75E-05	-0.566760458	0.566760458	M1	Male	trans
cg10635593_TRAV34	5.85E-06	3.75E-05	0.875397606	0.875397606	M1	Male	trans
cg07405255_ENSG00000237896	5.85E-06	3.75E-05	-0.493796922	0.493796922	M1	Male	trans
cg18619880_PCDHB8	5.85E-06	3.76E-05	0.559532711	0.559532711	M1	Male	trans
cg21913335_ENSG00000222031	5.85E-06	3.76E-05	-0.901954014	0.901954014	M1	Male	trans
cg14042541_RPE65	5.85E-06	3.76E-05	0.555565874	0.555565874	M1	Male	trans
cg22168087_RNU6-1316P	5.85E-06	3.76E-05	0.669810278	0.669810278	M1	Male	trans
cg26763523_RPL23AP71	5.85E-06	3.76E-05	0.443086479	0.443086479	M1	Male	trans
cg08136432_APCDD1L	5.85E-06	3.76E-05	-0.709961085	0.709961085	M1	Male	trans
cg18318704_RN7SKP137	5.85E-06	3.76E-05	0.365121699	0.365121699	M1	Male	trans
cg16217323_LINC01788	5.85E-06	3.76E-05	-0.458876338	0.458876338	M1	Male	trans
cg16217323_ENSG00000237699	5.85E-06	3.76E-05	-0.707702692	0.707702692	M1	Male	trans
cg16217323_RNU6-95P	5.85E-06	3.76E-05	-0.787991787	0.787991787	M1	Male	trans
cg16217323_MTND6P24	5.85E-06	3.76E-05	-0.523187231	0.523187231	M1	Male	trans
cg16217323_RN7SKP231	5.85E-06	3.76E-05	-0.559905476	0.559905476	M1	Male	trans
cg16217323_PCDH9-AS1	5.85E-06	3.76E-05	-0.559905476	0.559905476	M1	Male	trans
cg16217323_REG1CP	5.85E-06	3.76E-05	-0.788887778	0.788887778	M1	Male	trans
cg16217323_MTND5P27	5.85E-06	3.76E-05	-0.788887778	0.788887778	M1	Male	trans
cg16217323_SLC6A18	5.85E-06	3.76E-05	-0.788887778	0.788887778	M1	Male	trans
cg16217323_KRT18P42	5.85E-06	3.76E-05	-0.761897006	0.761897006	M1	Male	trans
cg16217323_MIR509-2	5.85E-06	3.76E-05	-0.788887778	0.788887778	M1	Male	trans
cg16217323_MIR509-3	5.85E-06	3.76E-05	-0.788887778	0.788887778	M1	Male	trans
cg16217323_TRIM51GP	5.85E-06	3.76E-05	-0.788887778	0.788887778	M1	Male	trans
cg16217323_D21S2088E	5.85E-06	3.76E-05	-0.788887778	0.788887778	M1	Male	trans
cg16217323_ENSG00000237555	5.85E-06	3.76E-05	-0.788887778	0.788887778	M1	Male	trans
cg14267705_HEPHL1	5.86E-06	3.76E-05	-0.381360502	0.381360502	M1	Male	trans
cg21616683_VENTXP4	5.86E-06	3.76E-05	-1.523135378	1.523135378	M1	Male	trans
cg06635371_CD72	5.86E-06	3.76E-05	0.615987919	0.615987919	M1	Male	trans
cg04940822_KCNK18	5.86E-06	3.76E-05	0.757026288	0.757026288	M1	Male	trans
cg09217797_CMPK2	5.86E-06	3.76E-05	0.719206592	0.719206592	M1	Male	trans
cg23610736_ENSG00000238066	5.86E-06	3.76E-05	-0.655983838	0.655983838	M1	Male	trans
cg16959364_IL17C	5.86E-06	3.76E-05	-1.218754957	1.218754957	M1	Male	trans
cg22280068_OR4D1	5.86E-06	3.76E-05	-0.069940078	0.069940078	M1	Male	trans
cg16490124_LINC01427	5.86E-06	3.76E-05	0.41164114	0.41164114	M1	Male	trans
cg15185538_SNORD15A	5.86E-06	3.76E-05	-0.379806767	0.379806767	M1	Male	trans
cg19585707_MIR760	5.86E-06	3.76E-05	-0.797751513	0.797751513	M1	Male	trans
cg13799853_ENSG00000215022	5.86E-06	3.76E-05	0.571984944	0.571984944	M1	Male	trans
cg07102783_IGDCC3	5.86E-06	3.76E-05	-0.105198248	0.105198248	M1	Male	trans
cg02950209_ENSG00000240973	5.86E-06	3.76E-05	-0.738039089	0.738039089	M1	Male	trans
cg22597706_CD81-AS1	5.86E-06	3.76E-05	-0.588238609	0.588238609	M1	Male	trans
cg17139095_HJURP	5.86E-06	3.76E-05	0.779210089	0.779210089	M1	Male	trans
cg01538049_KIR3DX1	5.86E-06	3.76E-05	-0.825963994	0.825963994	M1	Male	trans
cg07850274_HIPK1-AS1	5.86E-06	3.76E-05	-0.794890006	0.794890006	M1	Male	trans
cg20221650_HAUS1P2	5.86E-06	3.76E-05	-0.44062815	0.44062815	M1	Male	trans
cg02792740_ARL8B	5.86E-06	3.76E-05	0.623368303	0.623368303	M1	Male	trans
cg21781761_TRBV4-1	5.86E-06	3.76E-05	-0.480153093	0.480153093	M1	Male	trans
cg15032304_OR10N1P	5.86E-06	3.76E-05	-0.106750971	0.106750971	M1	Male	trans
cg14826752_SLC9A3P3	5.86E-06	3.76E-05	-0.55681932	0.55681932	M1	Male	trans
cg17733601_RNA5SP46	5.86E-06	3.76E-05	-0.618492514	0.618492514	M1	Male	trans
cg20910935_RPL31P28	5.86E-06	3.76E-05	-0.259127783	0.259127783	M1	Male	trans
cg25352098_ATP5MC1P1	5.86E-06	3.76E-05	-0.240901005	0.240901005	M1	Male	trans
cg04407141_RN7SKP189	5.86E-06	3.76E-05	-0.463388758	0.463388758	M1	Male	trans
cg13127920_ENSG00000229588	5.86E-06	3.76E-05	-0.499676238	0.499676238	M1	Male	trans
cg07712598_SLC47A2	5.86E-06	3.76E-05	-0.558295985	0.558295985	M1	Male	trans
cg26791660_GRAMD4P2	5.86E-06	3.76E-05	0.862048305	0.862048305	M1	Male	trans
cg23539745_FAM74A1	5.86E-06	3.76E-05	-1.361836063	1.361836063	M1	Male	trans
cg15125392_NPY5R	5.86E-06	3.76E-05	-0.602693214	0.602693214	M1	Male	trans
cg25047448_ENSG00000201733	5.86E-06	3.76E-05	-0.493782347	0.493782347	M1	Male	trans
cg09983196_REXO1L1P	5.86E-06	3.76E-05	-1.245940149	1.245940149	M1	Male	trans
cg05799088_DYSF	5.86E-06	3.76E-05	-0.240411718	0.240411718	M1	Male	trans
cg02307102_NTSR1	5.86E-06	3.76E-05	-1.356191415	1.356191415	M1	Male	trans
cg12256809_KRT34	5.86E-06	3.76E-05	-0.727737348	0.727737348	M1	Male	trans
cg09024862_RN7SL561P	5.86E-06	3.76E-05	-0.84895645	0.84895645	M1	Male	trans
cg13229245_RN7SL581P	5.86E-06	3.76E-05	0.426949641	0.426949641	M1	Male	trans
cg06880767_USP17L27	5.86E-06	3.76E-05	-1.025789887	1.025789887	M1	Male	trans
cg16064295_RPS3AP41	5.86E-06	3.76E-05	-0.800275595	0.800275595	M1	Male	trans
cg01877776_GUCY1B2	5.86E-06	3.76E-05	-0.558920829	0.558920829	M1	Male	trans
cg26930498_IGLV7-46	5.86E-06	3.76E-05	-0.973307045	0.973307045	M1	Male	trans
cg20011860_BARHL1	5.86E-06	3.76E-05	-0.506087047	0.506087047	M1	Male	trans
cg03570766_ZFPM2	5.86E-06	3.76E-05	-0.839406648	0.839406648	M1	Male	trans
cg15798563_CT47A6	5.86E-06	3.76E-05	-0.685368495	0.685368495	M1	Male	trans
cg12395926_RNU7-197P	5.86E-06	3.76E-05	-0.761185421	0.761185421	M1	Male	trans
cg19649827_COMMD4P1	5.86E-06	3.76E-05	-0.721740968	0.721740968	M1	Male	trans
cg01080012_HIGD2AP1	5.86E-06	3.76E-05	-0.985513503	0.985513503	M1	Male	trans
cg08038637_ENSG00000238854	5.86E-06	3.76E-05	-1.400923548	1.400923548	M1	Male	trans
cg11426344_DEFB136	5.86E-06	3.76E-05	-0.640677672	0.640677672	M1	Male	trans
cg11703222_ROBO4	5.86E-06	3.76E-05	-0.791572406	0.791572406	M1	Male	trans
cg06502685_RPL17-C18orf32	5.86E-06	3.76E-05	-0.447125881	0.447125881	M1	Male	trans
cg27380499_ASCL1	5.86E-06	3.76E-05	0.452842893	0.452842893	M1	Male	trans
cg04770397_MIR563	5.86E-06	3.76E-05	-0.533957532	0.533957532	M1	Male	trans
cg08268925_PTCHD1	5.86E-06	3.76E-05	-0.731986987	0.731986987	M1	Male	trans
cg06770790_ENSG00000206961	5.86E-06	3.76E-05	-0.300281837	0.300281837	M1	Male	trans
cg24274579_ENSG00000231083	5.86E-06	3.76E-05	0.74206299	0.74206299	M1	Male	trans
cg27123208_ISLR2	5.86E-06	3.76E-05	0.724869932	0.724869932	M1	Male	trans
cg00661998_ENSG00000218536	5.86E-06	3.76E-05	-0.537539071	0.537539071	M1	Male	trans
cg07330196_C2orf16	5.86E-06	3.76E-05	-0.969366438	0.969366438	M1	Male	trans
cg06753179_FBN3	5.86E-06	3.76E-05	-0.575996618	0.575996618	M1	Male	trans
cg27112748_ENSG00000229436	5.87E-06	3.76E-05	-0.351010678	0.351010678	M1	Male	trans
cg24294835_NLGN2	5.87E-06	3.76E-05	-0.793248072	0.793248072	M1	Male	trans
cg11868136_RGPD1	5.87E-06	3.76E-05	-0.348524396	0.348524396	M1	Male	trans
cg25716065_PHLDA2	5.87E-06	3.76E-05	0.619923832	0.619923832	M1	Male	trans
cg09653571_PRELP	5.87E-06	3.76E-05	-1.299096339	1.299096339	M1	Male	trans
cg14801778_ENTR1P2	5.87E-06	3.76E-05	-0.774016792	0.774016792	M1	Male	trans
cg06752779_ENSG00000223812	5.87E-06	3.76E-05	-0.580823952	0.580823952	M1	Male	trans
cg04000274_MIR548F2	5.87E-06	3.76E-05	-1.330225517	1.330225517	M1	Male	trans
cg10261864_ENSG00000216639	5.87E-06	3.76E-05	0.761693509	0.761693509	M1	Male	trans
cg14046470_AADACP1	5.87E-06	3.76E-05	-0.466030014	0.466030014	M1	Male	trans
cg05651243_KCNH1-IT1	5.87E-06	3.76E-05	0.457347587	0.457347587	M1	Male	trans
cg03206304_NDUFB11P1	5.87E-06	3.76E-05	-0.923879189	0.923879189	M1	Male	trans
cg08406402_RNU6-337P	5.87E-06	3.76E-05	-1.043456465	1.043456465	M1	Male	trans
cg15131202_CCL20	5.87E-06	3.76E-05	-0.441716914	0.441716914	M1	Male	trans
cg17380533_RNU6-101P	5.87E-06	3.76E-05	-0.483323152	0.483323152	M1	Male	trans
cg20821566_COPE	5.87E-06	3.76E-05	0.550942094	0.550942094	M1	Male	trans
cg18947032_RNU6-257P	5.87E-06	3.76E-05	0.621472945	0.621472945	M1	Male	trans
cg00892312_FTH1P6	5.87E-06	3.76E-05	0.821311534	0.821311534	M1	Male	trans
cg19483581_NDUFA4L2	5.87E-06	3.76E-05	-0.497607271	0.497607271	M1	Male	trans
cg06320570_ENSG00000231193	5.87E-06	3.76E-05	-1.370880051	1.370880051	M1	Male	trans
cg14655590_OPN1SW	5.87E-06	3.76E-05	-0.773031372	0.773031372	M1	Male	trans
cg08268925_RPL29P22	5.87E-06	3.76E-05	-0.982803625	0.982803625	M1	Male	trans
cg03179052_RAD54B	5.87E-06	3.76E-05	-1.402877817	1.402877817	M1	Male	trans
cg10706817_FAM110D	5.87E-06	3.76E-05	0.827132189	0.827132189	M1	Male	trans
cg18346106_MIR499A	5.87E-06	3.76E-05	-0.976822599	0.976822599	M1	Male	trans
cg19913815_TBC1D3P3	5.87E-06	3.76E-05	-0.543100183	0.543100183	M1	Male	trans
cg06902555_UPK1B	5.87E-06	3.76E-05	-0.726836188	0.726836188	M1	Male	trans
cg22453488_MIR222	5.87E-06	3.76E-05	0.385211295	0.385211295	M1	Male	trans
cg04945651_HECW1-IT1	5.87E-06	3.76E-05	-0.156434026	0.156434026	M1	Male	trans
cg22504122_CALCB	5.87E-06	3.76E-05	0.661633957	0.661633957	M1	Male	trans
cg00991379_FNDC7	5.87E-06	3.76E-05	-0.394957243	0.394957243	M1	Male	trans
cg20821566_GRK6	5.87E-06	3.76E-05	0.530652001	0.530652001	M1	Male	trans
cg03709475_TMEM229A	5.87E-06	3.76E-05	0.318842959	0.318842959	M1	Male	trans
cg18499401_SNORD63B	5.87E-06	3.76E-05	-0.472174086	0.472174086	M1	Male	trans
cg01442214_ENSG00000233427	5.87E-06	3.76E-05	-0.568835755	0.568835755	M1	Male	trans
cg14579235_P3H2	5.87E-06	3.76E-05	-0.459956144	0.459956144	M1	Male	trans
cg25320763_ENSG00000231397	5.87E-06	3.76E-05	-0.685157319	0.685157319	M1	Male	trans
cg11831394_LINC02526	5.87E-06	3.76E-05	-0.981417922	0.981417922	M1	Male	trans
cg13594138_FGF13-AS1	5.87E-06	3.76E-05	-0.889793575	0.889793575	M1	Male	trans
cg17693656_LINC00189	5.87E-06	3.76E-05	-0.350317302	0.350317302	M1	Male	trans
cg26543311_TBC1D3P7	5.87E-06	3.76E-05	-4.145422116	4.145422116	M1	Male	trans
cg22377480_RN7SKP221	5.87E-06	3.76E-05	-1.014440562	1.014440562	M1	Male	trans
cg07020979_CCKBR	5.87E-06	3.76E-05	-0.495792759	0.495792759	M1	Male	trans
cg22027573_EGLN3	5.87E-06	3.76E-05	-0.859084746	0.859084746	M1	Male	trans
cg13458720_LIN28B-AS1	5.87E-06	3.76E-05	-1.306559284	1.306559284	M1	Male	trans
cg24543551_ENSG00000205625	5.87E-06	3.76E-05	-0.821287597	0.821287597	M1	Male	trans
cg07405255_ENSG00000231995	5.87E-06	3.76E-05	-0.835500755	0.835500755	M1	Male	trans
cg14188831_CHI3L1	5.87E-06	3.77E-05	0.152776329	0.152776329	M1	Male	trans
cg06376786_ENSG00000228430	5.87E-06	3.77E-05	-1.71139318	1.71139318	M1	Male	trans
cg03029993_SNORA71	5.87E-06	3.77E-05	-0.782996653	0.782996653	M1	Male	trans
cg15833940_C1QL4	5.87E-06	3.77E-05	0.507974245	0.507974245	M1	Male	trans
cg16156113_ENSG00000234639	5.87E-06	3.77E-05	-0.522314225	0.522314225	M1	Male	trans
cg04060288_CCDC38	5.88E-06	3.77E-05	-1.014033852	1.014033852	M1	Male	trans
cg16963484_CCDC162P	5.88E-06	3.77E-05	-0.473355265	0.473355265	M1	Male	trans
cg17551702_ALPK3	5.88E-06	3.77E-05	-0.983783326	0.983783326	M1	Male	trans
cg03775500_CICP5	5.88E-06	3.77E-05	-0.841692231	0.841692231	M1	Male	trans
cg27380499_LTA	5.88E-06	3.77E-05	0.462501574	0.462501574	M1	Male	trans
cg17714200_CIBAR1P2	5.88E-06	3.77E-05	-0.870059001	0.870059001	M1	Male	trans
cg14313932_TRAPPC3L	5.88E-06	3.77E-05	-0.557571516	0.557571516	M1	Male	trans
cg18875551_ENSG00000236226	5.88E-06	3.77E-05	-0.732225216	0.732225216	M1	Male	trans
cg23183144_ENSG00000237202	5.88E-06	3.77E-05	-1.013828112	1.013828112	M1	Male	trans
cg19560656_RNU6-4P	5.88E-06	3.77E-05	0.833146264	0.833146264	M1	Male	trans
cg18875551_NPBWR2	5.88E-06	3.77E-05	-0.428738852	0.428738852	M1	Male	trans
cg00414136_MAGEA9	5.88E-06	3.77E-05	-0.661968322	0.661968322	M1	Male	trans
cg07330196_EMBP1	5.88E-06	3.77E-05	-0.775511138	0.775511138	M1	Male	trans
cg00413587_RNU6-452P	5.88E-06	3.77E-05	-1.270923989	1.270923989	M1	Male	trans
cg03915648_FAM43B	5.88E-06	3.77E-05	0.832560461	0.832560461	M1	Male	trans
cg09217797_CPXCR1	5.88E-06	3.77E-05	0.948450408	0.948450408	M1	Male	trans
cg10524520_ENSG00000233542	5.88E-06	3.77E-05	-0.364301727	0.364301727	M1	Male	trans
cg00691226_RN7SKP127	5.88E-06	3.77E-05	-1.07411117	1.07411117	M1	Male	trans
cg08229224_TOM1L1	5.88E-06	3.77E-05	-0.556219824	0.556219824	M1	Male	trans
cg27015302_ENSG00000226871	5.88E-06	3.77E-05	-1.636326392	1.636326392	M1	Male	trans
cg06228648_RNA5SP478	5.88E-06	3.77E-05	-0.76096121	0.76096121	M1	Male	trans
cg12852285_MIR624	5.88E-06	3.77E-05	-0.615694933	0.615694933	M1	Male	trans
cg08158675_ENSG00000234626	5.88E-06	3.77E-05	-0.261405568	0.261405568	M1	Male	trans
cg14018471_LMAN1L	5.88E-06	3.77E-05	0.333828749	0.333828749	M1	Male	trans
cg02682924_TRAPPC2P8	5.88E-06	3.77E-05	-0.816106235	0.816106235	M1	Male	trans
cg14122110_MT1G	5.88E-06	3.77E-05	-0.62784412	0.62784412	M1	Male	trans
cg15938442_RN7SKP189	5.88E-06	3.77E-05	-0.669992519	0.669992519	M1	Male	trans
cg03113878_CTDSPL2P1	5.88E-06	3.77E-05	0.757141845	0.757141845	M1	Male	trans
cg06302718_ENSG00000243179	5.88E-06	3.77E-05	-0.633111087	0.633111087	M1	Male	trans
cg20936529_SNORA73	5.88E-06	3.77E-05	-0.267982505	0.267982505	M1	Male	trans
cg12291533_FCF1P4	5.88E-06	3.77E-05	-0.909003461	0.909003461	M1	Male	trans
cg17380533_SNORA26	5.88E-06	3.77E-05	-0.363553155	0.363553155	M1	Male	trans
cg13566468_LEF1-AS1	5.88E-06	3.77E-05	-0.623057284	0.623057284	M1	Male	trans
cg21232401_LINC01679	5.88E-06	3.77E-05	-0.491160301	0.491160301	M1	Male	trans
cg03985285_OR6S1	5.88E-06	3.77E-05	-0.368456719	0.368456719	M1	Male	trans
cg22253653_ARF1P1	5.88E-06	3.77E-05	-0.57639171	0.57639171	M1	Male	trans
cg05502445_OR10G7	5.88E-06	3.77E-05	-0.004950744	0.004950744	M1	Male	trans
cg05502445_HSPA8P20	5.88E-06	3.77E-05	-0.187909536	0.187909536	M1	Male	trans
cg05502445_ENSG00000230695	5.88E-06	3.77E-05	-0.185769957	0.185769957	M1	Male	trans
cg05502445_RNU6-1071P	5.88E-06	3.77E-05	-0.617277671	0.617277671	M1	Male	trans
cg05502445_SGCEP1	5.88E-06	3.77E-05	-0.361826743	0.361826743	M1	Male	trans
cg05502445_RNU4-12P	5.88E-06	3.77E-05	-0.86972325	0.86972325	M1	Male	trans
cg05502445_SLC25A5P7	5.88E-06	3.77E-05	-0.407235616	0.407235616	M1	Male	trans
cg05502445_ROBO2P1	5.88E-06	3.77E-05	-0.29183567	0.29183567	M1	Male	trans
cg05502445_MROH4P	5.88E-06	3.77E-05	-0.617277671	0.617277671	M1	Male	trans
cg05502445_RPS26P40	5.88E-06	3.77E-05	-0.86972325	0.86972325	M1	Male	trans
cg05502445_RPL5P28	5.88E-06	3.77E-05	-0.439780903	0.439780903	M1	Male	trans
cg05502445_RN7SL167P	5.88E-06	3.77E-05	-0.780219319	0.780219319	M1	Male	trans
cg05502445_RNU6-1313P	5.88E-06	3.77E-05	-0.617277671	0.617277671	M1	Male	trans
cg05502445_SSX8P	5.88E-06	3.77E-05	-0.86972325	0.86972325	M1	Male	trans
cg05502445_RNU4-6P	5.88E-06	3.77E-05	-0.617277671	0.617277671	M1	Male	trans
cg05502445_ENSG00000225333	5.88E-06	3.77E-05	-0.617277671	0.617277671	M1	Male	trans
cg05502445_ENSG00000226043	5.88E-06	3.77E-05	-0.617277671	0.617277671	M1	Male	trans
cg05502445_ENSG00000228877	5.88E-06	3.77E-05	-0.617277671	0.617277671	M1	Male	trans
cg05502445_ENSG00000237083	5.88E-06	3.77E-05	-0.617277671	0.617277671	M1	Male	trans
cg05502445_RNU6-465P	5.88E-06	3.77E-05	-0.141446639	0.141446639	M1	Male	trans
cg05502445_KRT18P64	5.88E-06	3.77E-05	-0.487461164	0.487461164	M1	Male	trans
cg05502445_ENSG00000227519	5.88E-06	3.77E-05	-0.219317339	0.219317339	M1	Male	trans
cg17911428_SPANXA2	5.88E-06	3.77E-05	-0.240393918	0.240393918	M1	Male	trans
cg23579481_IL9RP2	5.88E-06	3.77E-05	-1.072084156	1.072084156	M1	Male	trans
cg07793432_FAM227B	5.88E-06	3.77E-05	-0.765738336	0.765738336	M1	Male	trans
cg11086960_CNBD1	5.88E-06	3.77E-05	-0.29971603	0.29971603	M1	Male	trans
cg16422816_CHRDL2	5.88E-06	3.77E-05	-0.791292115	0.791292115	M1	Male	trans
cg20221740_PNPLA5	5.88E-06	3.77E-05	0.411252816	0.411252816	M1	Male	trans
cg10548700_ENSG00000223867	5.88E-06	3.77E-05	0.523241174	0.523241174	M1	Male	trans
cg11056334_SLC2A13	5.88E-06	3.77E-05	-0.452462943	0.452462943	M1	Male	trans
cg21886864_ENSG00000226956	5.88E-06	3.77E-05	-0.915023995	0.915023995	M1	Male	trans
cg21909391_CMTM2	5.88E-06	3.77E-05	-0.301169419	0.301169419	M1	Male	trans
cg23436703_SNORD115-32	5.88E-06	3.77E-05	-0.285441937	0.285441937	M1	Male	trans
cg15616609_ENSG00000229494	5.88E-06	3.77E-05	-0.792083497	0.792083497	M1	Male	trans
cg16770243_RNA5SP478	5.88E-06	3.77E-05	-0.492033659	0.492033659	M1	Male	trans
cg20896351_IGF2BP1	5.88E-06	3.77E-05	-0.568514015	0.568514015	M1	Male	trans
cg21050001_ENSG00000214278	5.88E-06	3.77E-05	-0.373536113	0.373536113	M1	Male	trans
cg24347251_ENSG00000224370	5.88E-06	3.77E-05	-0.52579673	0.52579673	M1	Male	trans
cg23383887_ENSG00000229679	5.88E-06	3.77E-05	-0.605011368	0.605011368	M1	Male	trans
cg13468092_ENSG00000197644	5.89E-06	3.77E-05	-0.57244727	0.57244727	M1	Male	trans
cg26873935_CPNE9	5.89E-06	3.77E-05	-0.507586704	0.507586704	M1	Male	trans
cg04337937_ENSG00000224981	5.89E-06	3.77E-05	-0.400036987	0.400036987	M1	Male	trans
cg00811340_ENSG00000227224	5.89E-06	3.77E-05	-1.055146061	1.055146061	M1	Male	trans
cg05304815_ENSG00000230563	5.89E-06	3.77E-05	0.688224268	0.688224268	M1	Male	trans
cg22052629_RPL21P88	5.89E-06	3.77E-05	-0.717070799	0.717070799	M1	Male	trans
cg26523590_PRM3	5.89E-06	3.77E-05	-0.479205631	0.479205631	M1	Male	trans
cg06302718_RNU6-953P	5.89E-06	3.77E-05	-0.506951905	0.506951905	M1	Male	trans
cg03992063_OR5A2	5.89E-06	3.77E-05	-0.023980622	0.023980622	M1	Male	trans
cg12283439_LINC01078	5.89E-06	3.77E-05	-0.931804772	0.931804772	M1	Male	trans
cg24855134_TRBV24-1	5.89E-06	3.77E-05	-0.840294079	0.840294079	M1	Male	trans
cg16064295_SCD	5.89E-06	3.77E-05	-0.914931283	0.914931283	M1	Male	trans
cg22870775_FALEC	5.89E-06	3.77E-05	0.987968349	0.987968349	M1	Male	trans
cg02061007_MIR1305	5.89E-06	3.77E-05	-1.450759709	1.450759709	M1	Male	trans
cg00894219_MZB1	5.89E-06	3.77E-05	-0.577937859	0.577937859	M1	Male	trans
cg12768975_RPL23AP12	5.89E-06	3.77E-05	0.619463176	0.619463176	M1	Male	trans
cg17158894_PHLDA2	5.89E-06	3.77E-05	-0.763135693	0.763135693	M1	Male	trans
cg02671217_SLC5A7	5.89E-06	3.77E-05	-0.811566465	0.811566465	M1	Male	trans
cg06880615_CSF2RB	5.89E-06	3.77E-05	-0.312317244	0.312317244	M1	Male	trans
cg02514711_ENSG00000230010	5.89E-06	3.77E-05	0.447490889	0.447490889	M1	Male	trans
cg10095608_ENSG00000225475	5.89E-06	3.77E-05	-0.813627284	0.813627284	M1	Male	trans
cg26318251_LINC02590	5.89E-06	3.77E-05	-0.89876067	0.89876067	M1	Male	trans
cg18205030_ENSG00000226782	5.89E-06	3.77E-05	-1.124323856	1.124323856	M1	Male	trans
cg05164634_ENSG00000231083	5.89E-06	3.77E-05	0.64931926	0.64931926	M1	Male	trans
cg24730459_IGLV5-48	5.89E-06	3.77E-05	-1.594433974	1.594433974	M1	Male	trans
cg13845724_CD22	5.89E-06	3.77E-05	-0.953288557	0.953288557	M1	Male	trans
cg17348378_CDC20	5.89E-06	3.77E-05	-0.639709292	0.639709292	M1	Male	trans
cg09799441_ENSG00000235862	5.89E-06	3.77E-05	-0.34191166	0.34191166	M1	Male	trans
cg00305285_MIR494	5.89E-06	3.77E-05	-0.705755059	0.705755059	M1	Male	trans
cg00530579_OR52N4	5.89E-06	3.77E-05	-0.563264191	0.563264191	M1	Male	trans
cg00893657_KIF25-AS1	5.89E-06	3.77E-05	-0.634154159	0.634154159	M1	Male	trans
cg12256809_PMCHL2	5.89E-06	3.77E-05	-0.808459291	0.808459291	M1	Male	trans
cg16709353_CYP1A1	5.89E-06	3.77E-05	0.127758202	0.127758202	M1	Male	trans
cg15113413_DIO1	5.89E-06	3.77E-05	-1.079174997	1.079174997	M1	Male	trans
cg00428160_DAZ2	5.89E-06	3.77E-05	-0.225015039	0.225015039	M1	Male	trans
cg13668207_BPIFB3	5.89E-06	3.77E-05	-0.801197354	0.801197354	M1	Male	trans
cg13868026_ENSG00000223944	5.89E-06	3.77E-05	-0.389647155	0.389647155	M1	Male	trans
cg07405255_ENSG00000177788	5.89E-06	3.78E-05	-1.026276513	1.026276513	M1	Male	trans
cg02954524_SEMG2	5.89E-06	3.78E-05	-0.650582246	0.650582246	M1	Male	trans
cg07559745_IL9	5.89E-06	3.78E-05	0.564721723	0.564721723	M1	Male	trans
cg27465654_ENSG00000238724	5.89E-06	3.78E-05	0.374691973	0.374691973	M1	Male	trans
cg15938442_DEFB134	5.89E-06	3.78E-05	-1.081740098	1.081740098	M1	Male	trans
cg20260904_EIF3MP1	5.89E-06	3.78E-05	-0.679987892	0.679987892	M1	Male	trans
cg14035247_RN7SL18P	5.89E-06	3.78E-05	-0.288883406	0.288883406	M1	Male	trans
cg02165747_LINC01323	5.89E-06	3.78E-05	-0.733869032	0.733869032	M1	Male	trans
cg22976778_CASS4	5.89E-06	3.78E-05	0.601063494	0.601063494	M1	Male	trans
cg16720432_RNU6-112P	5.89E-06	3.78E-05	-0.41053689	0.41053689	M1	Male	trans
cg16596598_MYBL1	5.90E-06	3.78E-05	-0.533262683	0.533262683	M1	Male	trans
cg19827854_CRYAA	5.90E-06	3.78E-05	-0.668333792	0.668333792	M1	Male	trans
cg12675571_ENSG00000232668	5.90E-06	3.78E-05	0.37225476	0.37225476	M1	Male	trans
cg01016405_CRISP3	5.90E-06	3.78E-05	-0.560215997	0.560215997	M1	Male	trans
cg08821973_RNA5SP334	5.90E-06	3.78E-05	-0.893806142	0.893806142	M1	Male	trans
cg26340737_TLX2	5.90E-06	3.78E-05	0.582705635	0.582705635	M1	Male	trans
cg14562619_METRN	5.90E-06	3.78E-05	-0.515014601	0.515014601	M1	Male	trans
cg08662043_RGPD1	5.90E-06	3.78E-05	-0.3811561	0.3811561	M1	Male	trans
cg24711512_CNTN4-AS1	5.90E-06	3.78E-05	-0.919358602	0.919358602	M1	Male	trans
cg16143544_SHMT1P1	5.90E-06	3.78E-05	-0.437282025	0.437282025	M1	Male	trans
cg19408449_TRAV8-3	5.90E-06	3.78E-05	-0.310752398	0.310752398	M1	Male	trans
cg26015683_OR2S1P	5.90E-06	3.78E-05	0.283117917	0.283117917	M1	Male	trans
cg25192210_ENSG00000237031	5.90E-06	3.78E-05	-0.531190976	0.531190976	M1	Male	trans
cg15302968_UNCX	5.90E-06	3.78E-05	-0.193041024	0.193041024	M1	Male	trans
cg25994476_CHCHD2P4	5.90E-06	3.78E-05	0.724883711	0.724883711	M1	Male	trans
cg08825286_LDHAP2	5.90E-06	3.78E-05	-0.899544577	0.899544577	M1	Male	trans
cg07405255_LGALS14	5.90E-06	3.78E-05	-0.928021301	0.928021301	M1	Male	trans
cg18635497_ISLR2	5.90E-06	3.78E-05	0.612828727	0.612828727	M1	Male	trans
cg14041360_CALB2	5.90E-06	3.78E-05	-0.194606694	0.194606694	M1	Male	trans
cg06195376_MAGEA2B	5.90E-06	3.78E-05	-2.372527575	2.372527575	M1	Male	trans
cg09045610_ENSG00000231559	5.90E-06	3.78E-05	-0.344077345	0.344077345	M1	Male	trans
cg27070445_SNORA73	5.90E-06	3.78E-05	-0.239897175	0.239897175	M1	Male	trans
cg02792740_SRP72	5.90E-06	3.78E-05	0.593034793	0.593034793	M1	Male	trans
cg22036966_ENSG00000225545	5.90E-06	3.78E-05	0.348665236	0.348665236	M1	Male	trans
cg12368522_MS4A2	5.90E-06	3.78E-05	-0.597044044	0.597044044	M1	Male	trans
cg04662079_TSPEAR-AS1	5.90E-06	3.78E-05	-0.703129879	0.703129879	M1	Male	trans
cg12115391_SNORD115	5.90E-06	3.78E-05	-0.225811885	0.225811885	M1	Male	trans
cg14378564_LGALS12	5.90E-06	3.78E-05	0.789293917	0.789293917	M1	Male	trans
cg11056334_RPS6KA6	5.90E-06	3.78E-05	-0.390252255	0.390252255	M1	Male	trans
cg22087659_ENSG00000230964	5.90E-06	3.78E-05	0.668098365	0.668098365	M1	Male	trans
cg24007800_SNORA22	5.90E-06	3.78E-05	-0.986137499	0.986137499	M1	Male	trans
cg11600594_PGAM1P4	5.90E-06	3.78E-05	-1.206139301	1.206139301	M1	Male	trans
cg19432243_BCL3	5.90E-06	3.78E-05	-0.37381797	0.37381797	M1	Male	trans
cg26832639_ENSG00000233625	5.90E-06	3.78E-05	-1.045452307	1.045452307	M1	Male	trans
cg14193001_TCL6	5.90E-06	3.78E-05	-0.08219949	0.08219949	M1	Male	trans
cg10039163_RN7SL346P	5.90E-06	3.78E-05	-0.7275095	0.7275095	M1	Male	trans
cg03958058_HYPK	5.90E-06	3.78E-05	-0.547853762	0.547853762	M1	Male	trans
cg02792740_ABITRAM	5.90E-06	3.78E-05	0.66059447	0.66059447	M1	Male	trans
cg11540596_ENSG00000235035	5.90E-06	3.78E-05	-0.936115852	0.936115852	M1	Male	trans
cg25894789_OR4X2	5.90E-06	3.78E-05	-0.963910973	0.963910973	M1	Male	trans
cg05636584_LINC02832	5.90E-06	3.78E-05	-0.879503701	0.879503701	M1	Male	trans
cg26015683_MYCBP2-AS2	5.90E-06	3.78E-05	0.511452258	0.511452258	M1	Male	trans
cg01683654_RNU4-25P	5.90E-06	3.78E-05	0.404586101	0.404586101	M1	Male	trans
cg21579472_OR5AK2	5.90E-06	3.78E-05	-1.003782168	1.003782168	M1	Male	trans
cg02697258_ENSG00000231020	5.90E-06	3.78E-05	-0.599129856	0.599129856	M1	Male	trans
cg15556748_LINC01627	5.90E-06	3.78E-05	0.617135958	0.617135958	M1	Male	trans
cg04337937_GLRB	5.90E-06	3.78E-05	-0.59005153	0.59005153	M1	Male	trans
cg17753661_RN7SL826P	5.90E-06	3.78E-05	-0.686633797	0.686633797	M1	Male	trans
cg17753661_C10orf71-AS1	5.90E-06	3.78E-05	-0.603383552	0.603383552	M1	Male	trans
cg18664856_ODAM	5.90E-06	3.78E-05	-1.060366697	1.060366697	M1	Male	trans
cg16187147_POPDC3	5.90E-06	3.78E-05	-0.511282715	0.511282715	M1	Male	trans
cg22052629_SNORA63D	5.90E-06	3.78E-05	-0.578647672	0.578647672	M1	Male	trans
cg02673703_ENSG00000229687	5.90E-06	3.78E-05	-1.568492015	1.568492015	M1	Male	trans
cg02792740_TMEM116	5.90E-06	3.78E-05	0.706066635	0.706066635	M1	Male	trans
cg04726019_RNU6-1208P	5.90E-06	3.78E-05	-0.666517077	0.666517077	M1	Male	trans
cg07712892_RNU6-39P	5.90E-06	3.78E-05	-0.486393679	0.486393679	M1	Male	trans
cg04343263_CASC6	5.90E-06	3.78E-05	-1.271176246	1.271176246	M1	Male	trans
cg15001930_HMGB4	5.90E-06	3.78E-05	-0.482108242	0.482108242	M1	Male	trans
cg13088253_SSX1	5.90E-06	3.78E-05	-0.944529881	0.944529881	M1	Male	trans
cg08825286_ENSG00000238143	5.90E-06	3.78E-05	-0.962305086	0.962305086	M1	Male	trans
cg22451117_RNU6-181P	5.90E-06	3.78E-05	-0.585948639	0.585948639	M1	Male	trans
cg12823408_SERPINA6	5.90E-06	3.78E-05	-0.925289399	0.925289399	M1	Male	trans
cg02953382_ENSG00000228073	5.90E-06	3.78E-05	0.752743315	0.752743315	M1	Male	trans
cg22168087_RN7SL842P	5.91E-06	3.78E-05	0.484432824	0.484432824	M1	Male	trans
cg16255663_ENSG00000228033	5.91E-06	3.78E-05	-0.557830838	0.557830838	M1	Male	trans
cg22052629_EPRS1	5.91E-06	3.78E-05	-0.640578564	0.640578564	M1	Male	trans
cg13458720_ENSG00000223486	5.91E-06	3.78E-05	-1.234297296	1.234297296	M1	Male	trans
cg18924965_VN2R1P	5.91E-06	3.78E-05	0.473246659	0.473246659	M1	Male	trans
cg25198316_GOT1L1	5.91E-06	3.78E-05	-0.416639012	0.416639012	M1	Male	trans
cg26502489_IGHJ1P	5.91E-06	3.78E-05	-0.929468991	0.929468991	M1	Male	trans
cg24473292_TAB3P1	5.91E-06	3.78E-05	-0.696980082	0.696980082	M1	Male	trans
cg11171466_HEMGN	5.91E-06	3.78E-05	-0.658070466	0.658070466	M1	Male	trans
cg11563784_BCHE	5.91E-06	3.78E-05	-0.445581375	0.445581375	M1	Male	trans
cg20910935_ENSG00000232765	5.91E-06	3.78E-05	-0.476164586	0.476164586	M1	Male	trans
cg02281699_CYP26B1	5.91E-06	3.78E-05	-0.703907105	0.703907105	M1	Male	trans
cg07474672_IGKV1OR9-1	5.91E-06	3.78E-05	-0.815707795	0.815707795	M1	Male	trans
cg14105680_ENSG00000111788	5.91E-06	3.78E-05	-0.631470953	0.631470953	M1	Male	trans
cg15331088_PCDH11Y	5.91E-06	3.78E-05	-0.69024575	0.69024575	M1	Male	trans
cg03348901_ENSG00000227818	5.91E-06	3.78E-05	0.421412648	0.421412648	M1	Male	trans
cg22843488_RNA5S2	5.91E-06	3.78E-05	-0.649318272	0.649318272	M1	Male	trans
cg22052629_PARD6B	5.91E-06	3.78E-05	-0.61519844	0.61519844	M1	Male	trans
cg03591123_LINC01803	5.91E-06	3.78E-05	-0.462395776	0.462395776	M1	Male	trans
cg12774454_MIR579	5.91E-06	3.78E-05	-1.018983966	1.018983966	M1	Male	trans
cg02493602_IGLC2	5.91E-06	3.78E-05	0.760577191	0.760577191	M1	Male	trans
cg06054715_CNN2P11	5.91E-06	3.78E-05	-0.555526752	0.555526752	M1	Male	trans
cg15564211_USP9YP32	5.91E-06	3.78E-05	-1.053124159	1.053124159	M1	Male	trans
ch.22.48274842R_LINC00656	5.91E-06	3.78E-05	0.59272547	0.59272547	M1	Male	trans
cg26073403_MCHR2-AS1	5.91E-06	3.78E-05	-0.535236603	0.535236603	M1	Male	trans
cg06469326_OR6C66P	5.91E-06	3.78E-05	-0.218206732	0.218206732	M1	Male	trans
cg04750027_ART2BP	5.91E-06	3.78E-05	-1.621658521	1.621658521	M1	Male	trans
cg01708411_PCNPP3	5.91E-06	3.78E-05	0.522199352	0.522199352	M1	Male	trans
cg24267358_MEG3	5.91E-06	3.78E-05	0.944701341	0.944701341	M1	Male	trans
cg14723307_FAM224B	5.91E-06	3.78E-05	-0.992011258	0.992011258	M1	Male	trans
cg21346154_LOXL4	5.91E-06	3.78E-05	-0.522031127	0.522031127	M1	Male	trans
cg07330196_ERI2	5.91E-06	3.78E-05	-0.919316785	0.919316785	M1	Male	trans
cg06803261_LINC00174	5.91E-06	3.78E-05	-0.732866015	0.732866015	M1	Male	trans
cg14203970_H3P45	5.91E-06	3.78E-05	-1.172653512	1.172653512	M1	Male	trans
cg00618271_FAM41AY1	5.91E-06	3.78E-05	-0.792905992	0.792905992	M1	Male	trans
cg04056946_SV2A	5.91E-06	3.78E-05	-1.190455573	1.190455573	M1	Male	trans
cg19648023_ELOCP30	5.91E-06	3.78E-05	-1.28879741	1.28879741	M1	Male	trans
cg15712577_TNFRSF13B	5.91E-06	3.78E-05	-0.299182318	0.299182318	M1	Male	trans
cg06054715_RNA5SP57	5.91E-06	3.78E-05	-0.634308952	0.634308952	M1	Male	trans
cg19472786_RPTN	5.91E-06	3.78E-05	-0.384174416	0.384174416	M1	Male	trans
cg19009469_LRRC10	5.91E-06	3.78E-05	-0.45634282	0.45634282	M1	Male	trans
cg03378057_RNU6-689P	5.91E-06	3.78E-05	-0.467891016	0.467891016	M1	Male	trans
cg11768182_CCL17	5.91E-06	3.78E-05	-0.778764852	0.778764852	M1	Male	trans
cg02696351_DCAF12L2	5.91E-06	3.78E-05	-0.75520787	0.75520787	M1	Male	trans
cg06752779_ENSG00000225840	5.91E-06	3.78E-05	-0.402079888	0.402079888	M1	Male	trans
cg14560276_RCAN1	5.91E-06	3.78E-05	-0.886427244	0.886427244	M1	Male	trans
cg06803261_ENSG00000240591	5.91E-06	3.78E-05	-0.697183157	0.697183157	M1	Male	trans
cg06320570_RN7SL809P	5.91E-06	3.78E-05	-1.254417202	1.254417202	M1	Male	trans
cg06690353_ENSG00000243122	5.91E-06	3.78E-05	-0.8613441	0.8613441	M1	Male	trans
cg04833823_RNA5SP131	5.91E-06	3.78E-05	0.747577041	0.747577041	M1	Male	trans
cg27039034_TP53TG3	5.91E-06	3.78E-05	0.778898405	0.778898405	M1	Male	trans
cg27380499_LINC01518	5.91E-06	3.79E-05	0.568147236	0.568147236	M1	Male	trans
cg10797095_ACTG1P10	5.91E-06	3.79E-05	-0.583328595	0.583328595	M1	Male	trans
cg14930498_MSRB1P1	5.91E-06	3.79E-05	-1.210506659	1.210506659	M1	Male	trans
cg13864165_RNU6-1218P	5.91E-06	3.79E-05	-0.897048112	0.897048112	M1	Male	trans
cg13027321_MIR1295A	5.91E-06	3.79E-05	-1.019213874	1.019213874	M1	Male	trans
cg03378057_ENSG00000176134	5.91E-06	3.79E-05	-0.574827238	0.574827238	M1	Male	trans
cg22551578_LOXL4	5.91E-06	3.79E-05	-0.597656802	0.597656802	M1	Male	trans
cg24130945_OR2W4P	5.91E-06	3.79E-05	-0.581030264	0.581030264	M1	Male	trans
cg12475546_FBN3	5.91E-06	3.79E-05	0.92996903	0.92996903	M1	Male	trans
cg14947411_IGLV4-69	5.91E-06	3.79E-05	-0.645993844	0.645993844	M1	Male	trans
cg06302718_HAMP	5.91E-06	3.79E-05	-0.463955664	0.463955664	M1	Male	trans
cg14924064_LINC00487	5.91E-06	3.79E-05	0.65637513	0.65637513	M1	Male	trans
cg07091544_LMX1B	5.92E-06	3.79E-05	-0.932493323	0.932493323	M1	Male	trans
cg25168653_TXNDC11	5.92E-06	3.79E-05	0.672504616	0.672504616	M1	Male	trans
cg07659624_ENSG00000234503	5.92E-06	3.79E-05	-0.630425018	0.630425018	M1	Male	trans
cg02305803_PCYT1B-AS1	5.92E-06	3.79E-05	-0.762261331	0.762261331	M1	Male	trans
cg10034640_ENSG00000203437	5.92E-06	3.79E-05	-0.462868294	0.462868294	M1	Male	trans
cg20821566_FRMD8	5.92E-06	3.79E-05	0.520105156	0.520105156	M1	Male	trans
cg01226797_MYO3B	5.92E-06	3.79E-05	-0.494189123	0.494189123	M1	Male	trans
cg06747314_ENSG00000241490	5.92E-06	3.79E-05	-0.79303578	0.79303578	M1	Male	trans
cg05813498_RPL19P1	5.92E-06	3.79E-05	-0.470030293	0.470030293	M1	Male	trans
cg05813498_RNU6-1260P	5.92E-06	3.79E-05	-0.736514473	0.736514473	M1	Male	trans
cg06878664_MIR16-1	5.92E-06	3.79E-05	-1.056328458	1.056328458	M1	Male	trans
cg19988733_CTAGE16P	5.92E-06	3.79E-05	-0.592873018	0.592873018	M1	Male	trans
cg10859027_U3	5.92E-06	3.79E-05	-0.772209325	0.772209325	M1	Male	trans
cg00807877_DPF3	5.92E-06	3.79E-05	-0.476185598	0.476185598	M1	Male	trans
cg01062838_RN7SL150P	5.92E-06	3.79E-05	-0.541717227	0.541717227	M1	Male	trans
cg24164284_SPATA31D1	5.92E-06	3.79E-05	-1.245003893	1.245003893	M1	Male	trans
cg01255527_MOGAT2	5.92E-06	3.79E-05	-0.726681581	0.726681581	M1	Male	trans
cg07793432_HOOK1	5.92E-06	3.79E-05	-0.825313081	0.825313081	M1	Male	trans
cg18538958_ENSG00000225416	5.92E-06	3.79E-05	0.402575778	0.402575778	M1	Male	trans
cg05065888_TAFA5	5.92E-06	3.79E-05	-1.401063994	1.401063994	M1	Male	trans
cg12372163_CDY5P	5.92E-06	3.79E-05	-0.78289938	0.78289938	M1	Male	trans
cg12372163_CDY9P	5.92E-06	3.79E-05	-0.78289938	0.78289938	M1	Male	trans
cg22053558_ENSG00000228734	5.92E-06	3.79E-05	-1.001390671	1.001390671	M1	Male	trans
cg04924345_FGF13-AS1	5.92E-06	3.79E-05	-0.609483039	0.609483039	M1	Male	trans
cg13180315_CCDC39	5.92E-06	3.79E-05	0.611172823	0.611172823	M1	Male	trans
cg12932951_RNA5SP300	5.92E-06	3.79E-05	-1.044751542	1.044751542	M1	Male	trans
cg14357008_TMEM212-AS1	5.92E-06	3.79E-05	-0.570970453	0.570970453	M1	Male	trans
cg16775224_RNU12-2P	5.92E-06	3.79E-05	0.823699831	0.823699831	M1	Male	trans
cg21873967_MMP10	5.92E-06	3.79E-05	-0.710565495	0.710565495	M1	Male	trans
cg06878664_RNU6-462P	5.92E-06	3.79E-05	-1.094305579	1.094305579	M1	Male	trans
cg12475546_PAICSP3	5.92E-06	3.79E-05	0.948823735	0.948823735	M1	Male	trans
cg02760915_RNU6-370P	5.92E-06	3.79E-05	-0.300578915	0.300578915	M1	Male	trans
cg13738155_EIF3MP1	5.92E-06	3.79E-05	-0.659976757	0.659976757	M1	Male	trans
cg12482253_RBMXP2	5.92E-06	3.79E-05	-0.72607667	0.72607667	M1	Male	trans
cg02340312_TCEAL9	5.92E-06	3.79E-05	-0.597915862	0.597915862	M1	Male	trans
cg05502445_SLC2A14	5.92E-06	3.79E-05	-0.15167807	0.15167807	M1	Male	trans
cg01470456_USP9YP32	5.92E-06	3.79E-05	-0.583599823	0.583599823	M1	Male	trans
cg12882999_TNNT2	5.92E-06	3.79E-05	0.703988429	0.703988429	M1	Male	trans
cg06195376_ENSG00000235070	5.92E-06	3.79E-05	-2.350405479	2.350405479	M1	Male	trans
cg10801331_RNU6-219P	5.92E-06	3.79E-05	-0.91753389	0.91753389	M1	Male	trans
cg00530579_MOXD1	5.92E-06	3.79E-05	-0.420312215	0.420312215	M1	Male	trans
cg11074353_ENSG00000232848	5.92E-06	3.79E-05	-0.902292901	0.902292901	M1	Male	trans
cg08973565_RN7SL274P	5.92E-06	3.79E-05	-1.240041415	1.240041415	M1	Male	trans
cg26001001_PDZPH1P	5.92E-06	3.79E-05	-0.535169558	0.535169558	M1	Male	trans
cg13058623_ENSG00000228587	5.92E-06	3.79E-05	0.664775508	0.664775508	M1	Male	trans
cg11444278_RNU6-441P	5.92E-06	3.79E-05	0.555512098	0.555512098	M1	Male	trans
cg13229245_ENSG00000235271	5.92E-06	3.79E-05	0.447466482	0.447466482	M1	Male	trans
cg14706331_MRGPRX3	5.92E-06	3.79E-05	-0.77821727	0.77821727	M1	Male	trans
cg10028717_RNU4-20P	5.92E-06	3.79E-05	0.627044244	0.627044244	M1	Male	trans
cg27571590_KIR2DP1	5.92E-06	3.79E-05	-0.319003037	0.319003037	M1	Male	trans
cg10744079_CCR4	5.92E-06	3.79E-05	0.52580964	0.52580964	M1	Male	trans
cg03220912_ENSG00000201666	5.92E-06	3.79E-05	-0.732882675	0.732882675	M1	Male	trans
cg03655023_ZFP2	5.92E-06	3.79E-05	-0.637132538	0.637132538	M1	Male	trans
cg04457964_NTRK3	5.92E-06	3.79E-05	-0.892756202	0.892756202	M1	Male	trans
cg20176706_MIR340	5.92E-06	3.79E-05	1.020979864	1.020979864	M1	Male	trans
cg02096001_ADH5P2	5.92E-06	3.79E-05	0.801296432	0.801296432	M1	Male	trans
cg04489243_UNC93A	5.93E-06	3.79E-05	-0.602745663	0.602745663	M1	Male	trans
cg22660680_UBE2WP1	5.93E-06	3.79E-05	-0.848599758	0.848599758	M1	Male	trans
cg10991855_TCN1	5.93E-06	3.79E-05	-0.376017488	0.376017488	M1	Male	trans
cg01429053_RNU2-59P	5.93E-06	3.79E-05	-0.713210132	0.713210132	M1	Male	trans
cg23150798_UBE2WP1	5.93E-06	3.79E-05	-0.992219857	0.992219857	M1	Male	trans
cg02594345_RPSAP6	5.93E-06	3.79E-05	0.754852647	0.754852647	M1	Male	trans
cg15703970_ENSG00000240478	5.93E-06	3.79E-05	1.79557647	1.79557647	M1	Male	trans
cg14853657_UBTFL3	5.93E-06	3.79E-05	-0.553697222	0.553697222	M1	Male	trans
cg02522311_IGKV1OR2-3	5.93E-06	3.79E-05	5.847207512	5.847207512	M1	Male	trans
cg02522311_MIR548A1	5.93E-06	3.79E-05	5.847207512	5.847207512	M1	Male	trans
cg02522311_RPS29P15	5.93E-06	3.79E-05	5.847207512	5.847207512	M1	Male	trans
cg02522311_RPL30P12	5.93E-06	3.79E-05	5.847207512	5.847207512	M1	Male	trans
cg02522311_ENSG00000220204	5.93E-06	3.79E-05	5.847207512	5.847207512	M1	Male	trans
cg02522311_RPL31P13	5.93E-06	3.79E-05	4.149999019	4.149999019	M1	Male	trans
cg02522311_LINC01247	5.93E-06	3.79E-05	4.149999019	4.149999019	M1	Male	trans
cg02522311_LINC01795	5.93E-06	3.79E-05	4.149999019	4.149999019	M1	Male	trans
cg02522311_DNAJC17P1	5.93E-06	3.79E-05	4.149999019	4.149999019	M1	Male	trans
cg02522311_SNRPGP8	5.93E-06	3.79E-05	2.067539354	2.067539354	M1	Male	trans
cg02522311_RNU2-48P	5.93E-06	3.79E-05	3.401174726	3.401174726	M1	Male	trans
cg02522311_RPS8P4	5.93E-06	3.79E-05	2.228087784	2.228087784	M1	Male	trans
cg02522311_MIR1-1HG	5.93E-06	3.79E-05	4.149999019	4.149999019	M1	Male	trans
cg02522311_RPL19P20	5.93E-06	3.79E-05	2.401985589	2.401985589	M1	Male	trans
cg02522311_ENSG00000237163	5.93E-06	3.79E-05	2.401985589	2.401985589	M1	Male	trans
cg02522311_RNU6-1240P	5.93E-06	3.79E-05	3.512808797	3.512808797	M1	Male	trans
cg02522311_RNU2-16P	5.93E-06	3.79E-05	2.231390213	2.231390213	M1	Male	trans
cg02522311_ENSG00000234932	5.93E-06	3.79E-05	3.401174726	3.401174726	M1	Male	trans
cg02522311_RNU1-148P	5.93E-06	3.79E-05	2.094630973	2.094630973	M1	Male	trans
cg02522311_ENSG00000237480	5.93E-06	3.79E-05	2.564626824	2.564626824	M1	Male	trans
cg01573457_RPS2P48	5.93E-06	3.79E-05	0.986065745	0.986065745	M1	Male	trans
cg21579472_LACRT	5.93E-06	3.79E-05	-1.145672055	1.145672055	M1	Male	trans
cg26031613_CYP11A1	5.93E-06	3.79E-05	0.84256003	0.84256003	M1	Male	trans
cg16077168_RPL12P31	5.93E-06	3.79E-05	-0.599593323	0.599593323	M1	Male	trans
cg12390014_TUBB1P2	5.93E-06	3.79E-05	-0.650508191	0.650508191	M1	Male	trans
cg25994476_SEMA3D	5.93E-06	3.79E-05	0.677721004	0.677721004	M1	Male	trans
cg07949309_TP53TG3C	5.93E-06	3.79E-05	-1.501619983	1.501619983	M1	Male	trans
cg06817609_CDH23	5.93E-06	3.79E-05	-0.842539543	0.842539543	M1	Male	trans
cg07474672_RELN	5.93E-06	3.79E-05	-0.457900032	0.457900032	M1	Male	trans
cg20695805_RPS12P27	5.93E-06	3.79E-05	0.550145961	0.550145961	M1	Male	trans
cg12163800_KLHL23	5.93E-06	3.79E-05	-2.996641505	2.996641505	M1	Male	trans
cg26231430_RPS6P8	5.93E-06	3.79E-05	-1.117317519	1.117317519	M1	Male	trans
cg16187147_LINC01098	5.93E-06	3.79E-05	-0.490739713	0.490739713	M1	Male	trans
cg05479618_ACSL3-AS1	5.93E-06	3.79E-05	0.615131962	0.615131962	M1	Male	trans
cg16237262_SLC13A2	5.93E-06	3.79E-05	-0.92526397	0.92526397	M1	Male	trans
cg17096979_ITGA8	5.93E-06	3.79E-05	-1.002798826	1.002798826	M1	Male	trans
cg18318704_SIM2	5.93E-06	3.79E-05	0.402734948	0.402734948	M1	Male	trans
cg19271242_ENSG00000228353	5.93E-06	3.79E-05	-0.362546443	0.362546443	M1	Male	trans
cg11459852_RNU7-85P	5.93E-06	3.79E-05	-0.449556073	0.449556073	M1	Male	trans
cg19135536_ENSG00000236319	5.93E-06	3.79E-05	0.856482876	0.856482876	M1	Male	trans
cg19653415_HSF5	5.93E-06	3.79E-05	-1.151585304	1.151585304	M1	Male	trans
cg04132177_TMEM167AP1	5.93E-06	3.79E-05	-0.639492522	0.639492522	M1	Male	trans
cg11850659_FEM1AP1	5.93E-06	3.79E-05	-0.354063046	0.354063046	M1	Male	trans
cg08701227_ELOA2	5.93E-06	3.79E-05	-0.846962991	0.846962991	M1	Male	trans
cg01610685_SHOX2	5.93E-06	3.79E-05	2.119155689	2.119155689	M1	Male	trans
cg12938017_C9	5.93E-06	3.79E-05	0.456670206	0.456670206	M1	Male	trans
cg13799853_ENSG00000234961	5.93E-06	3.79E-05	0.628670783	0.628670783	M1	Male	trans
cg26337592_MIR618	5.93E-06	3.79E-05	0.310072814	0.310072814	M1	Male	trans
cg26972832_LINC01704	5.93E-06	3.79E-05	-0.533477595	0.533477595	M1	Male	trans
cg12774454_FAM90A3P	5.93E-06	3.79E-05	-0.941251164	0.941251164	M1	Male	trans
cg22183057_ENSG00000224567	5.93E-06	3.79E-05	-1.203699146	1.203699146	M1	Male	trans
cg16068431_ENSG00000228174	5.93E-06	3.79E-05	-0.374397857	0.374397857	M1	Male	trans
cg10492042_AK4P3	5.93E-06	3.79E-05	0.438783272	0.438783272	M1	Male	trans
cg15406892_ENSG00000242660	5.93E-06	3.80E-05	-0.523435938	0.523435938	M1	Male	trans
cg05056349_HCRTR1	5.93E-06	3.80E-05	0.657136242	0.657136242	M1	Male	trans
cg15113413_ENSG00000198106	5.93E-06	3.80E-05	-1.608464111	1.608464111	M1	Male	trans
cg11507597_LINC01264	5.93E-06	3.80E-05	-0.398992907	0.398992907	M1	Male	trans
cg23127183_MIR450A1	5.93E-06	3.80E-05	0.772279478	0.772279478	M1	Male	trans
cg23127183_ENSG00000229533	5.93E-06	3.80E-05	0.632929654	0.632929654	M1	Male	trans
cg02401524_ENSG00000238156	5.93E-06	3.80E-05	-1.010246177	1.010246177	M1	Male	trans
cg10557658_BTG3P1	5.93E-06	3.80E-05	-1.035546999	1.035546999	M1	Male	trans
cg13519900_ACTBP8	5.93E-06	3.80E-05	-0.712979092	0.712979092	M1	Male	trans
cg20874459_ENSG00000213169	5.93E-06	3.80E-05	1.074368864	1.074368864	M1	Male	trans
cg24711324_ODAD2	5.93E-06	3.80E-05	-0.605470524	0.605470524	M1	Male	trans
cg08653161_RPL29P22	5.93E-06	3.80E-05	-1.155988072	1.155988072	M1	Male	trans
cg23805120_MTCO1P23	5.93E-06	3.80E-05	-1.068396278	1.068396278	M1	Male	trans
cg21777436_RAX	5.93E-06	3.80E-05	-0.913814397	0.913814397	M1	Male	trans
cg16551849_URAD	5.94E-06	3.80E-05	-0.37327294	0.37327294	M1	Male	trans
cg00811340_ENSG00000229002	5.94E-06	3.80E-05	-0.945744526	0.945744526	M1	Male	trans
cg23082883_OR4S1	5.94E-06	3.80E-05	-0.965464636	0.965464636	M1	Male	trans
cg07850274_REST	5.94E-06	3.80E-05	-0.75308643	0.75308643	M1	Male	trans
cg17790037_ACRBP	5.94E-06	3.80E-05	0.749242443	0.749242443	M1	Male	trans
cg06235057_LHFPL3-AS1	5.94E-06	3.80E-05	-0.341040042	0.341040042	M1	Male	trans
cg17896072_CHRNA1	5.94E-06	3.80E-05	-0.805670651	0.805670651	M1	Male	trans
cg12852285_FAT4	5.94E-06	3.80E-05	-0.610417226	0.610417226	M1	Male	trans
cg10452565_YAP1P1	5.94E-06	3.80E-05	-0.907216129	0.907216129	M1	Male	trans
cg05898482_RNA5SP177	5.94E-06	3.80E-05	2.778477989	2.778477989	M1	Male	trans
cg07833852_ENSG00000225458	5.94E-06	3.80E-05	-0.597214398	0.597214398	M1	Male	trans
cg19217778_KLHL1	5.94E-06	3.80E-05	-0.763074657	0.763074657	M1	Male	trans
cg11424260_LOXL4	5.94E-06	3.80E-05	-0.511288292	0.511288292	M1	Male	trans
cg08482536_EIF3MP1	5.94E-06	3.80E-05	-0.63634915	0.63634915	M1	Male	trans
cg18835705_OR4X2	5.94E-06	3.80E-05	-1.119834423	1.119834423	M1	Male	trans
cg02639667_ZIK1P1	5.94E-06	3.80E-05	0.917948573	0.917948573	M1	Male	trans
cg05932517_SNORD58A	5.94E-06	3.80E-05	-0.471244771	0.471244771	M1	Male	trans
cg01255527_RAC1P6	5.94E-06	3.80E-05	-0.766161945	0.766161945	M1	Male	trans
cg21400562_GUSBP6	5.94E-06	3.80E-05	-1.460011947	1.460011947	M1	Male	trans
cg22052629_PLAA	5.94E-06	3.80E-05	-0.623080405	0.623080405	M1	Male	trans
cg13434714_ADAM3A	5.94E-06	3.80E-05	1.442884753	1.442884753	M1	Male	trans
cg03734225_TPH2	5.94E-06	3.80E-05	-0.529963	0.529963	M1	Male	trans
cg11086960_COX6CP15	5.94E-06	3.80E-05	-0.662334378	0.662334378	M1	Male	trans
cg08764590_IGHV1-2	5.94E-06	3.80E-05	-0.834298122	0.834298122	M1	Male	trans
cg07474672_DHRS2	5.94E-06	3.80E-05	-0.561115674	0.561115674	M1	Male	trans
cg07091544_RNU6-603P	5.94E-06	3.80E-05	-0.330184059	0.330184059	M1	Male	trans
cg02358139_ENSG00000238066	5.94E-06	3.80E-05	-0.706884307	0.706884307	M1	Male	trans
cg00619628_LOXL4	5.94E-06	3.80E-05	-0.553506072	0.553506072	M1	Male	trans
cg07430420_TAB3P1	5.94E-06	3.80E-05	-0.772298358	0.772298358	M1	Male	trans
cg09774124_GIPC3	5.94E-06	3.80E-05	-0.568862405	0.568862405	M1	Male	trans
cg07712892_SPATA31D1	5.94E-06	3.80E-05	-0.616718742	0.616718742	M1	Male	trans
cg16237565_SLC35F4	5.94E-06	3.80E-05	-0.585076166	0.585076166	M1	Male	trans
cg22168087_ENSG00000221711	5.94E-06	3.80E-05	0.407463571	0.407463571	M1	Male	trans
cg11056334_RHOQ	5.94E-06	3.80E-05	-0.401416573	0.401416573	M1	Male	trans
cg01373687_ENSG00000231902	5.94E-06	3.80E-05	-0.186629825	0.186629825	M1	Male	trans
cg14864044_RN7SL497P	5.94E-06	3.80E-05	-0.697016294	0.697016294	M1	Male	trans
cg05799088_SIRPB1	5.94E-06	3.80E-05	-0.229435963	0.229435963	M1	Male	trans
cg01533332_MYBPHL	5.94E-06	3.80E-05	0.842712917	0.842712917	M1	Male	trans
cg07216948_ENSG00000239572	5.94E-06	3.80E-05	-0.677087316	0.677087316	M1	Male	trans
cg11868136_FDX1P1	5.94E-06	3.80E-05	-0.420858822	0.420858822	M1	Male	trans
cg25588120_RNU6-1263P	5.94E-06	3.80E-05	-0.302636044	0.302636044	M1	Male	trans
cg03926165_DDX39BP1	5.94E-06	3.80E-05	-1.069745661	1.069745661	M1	Male	trans
cg19703425_ENSG00000234084	5.94E-06	3.80E-05	-0.966236375	0.966236375	M1	Male	trans
cg02345327_MTND4LP1	5.94E-06	3.80E-05	-0.659845857	0.659845857	M1	Male	trans
cg14193001_BLK	5.94E-06	3.80E-05	-0.673764172	0.673764172	M1	Male	trans
cg10034640_IFNE	5.94E-06	3.80E-05	-0.463430174	0.463430174	M1	Male	trans
cg06846895_SERPINB10	5.94E-06	3.80E-05	-0.49426015	0.49426015	M1	Male	trans
cg26668221_LOXL4	5.94E-06	3.80E-05	-0.542260314	0.542260314	M1	Male	trans
cg27208514_OR2T6	5.94E-06	3.80E-05	-0.004721284	0.004721284	M1	Male	trans
cg27208514_OR8A1	5.94E-06	3.80E-05	-0.0917945	0.0917945	M1	Male	trans
cg27208514_MIR8485	5.94E-06	3.80E-05	-0.523791985	0.523791985	M1	Male	trans
cg27208514_IGKV6D-41	5.94E-06	3.80E-05	-0.538236774	0.538236774	M1	Male	trans
cg27208514_MTCYBP8	5.94E-06	3.80E-05	-0.758357314	0.758357314	M1	Male	trans
cg27208514_RNA5SP140	5.94E-06	3.80E-05	-0.758357314	0.758357314	M1	Male	trans
cg27208514_BPESC1	5.94E-06	3.80E-05	-0.758357314	0.758357314	M1	Male	trans
cg27208514_MIR588	5.94E-06	3.80E-05	-0.538236774	0.538236774	M1	Male	trans
cg27208514_RNA5SP306	5.94E-06	3.80E-05	-0.758357314	0.758357314	M1	Male	trans
cg27208514_LINC00358	5.94E-06	3.80E-05	-0.758357314	0.758357314	M1	Male	trans
cg27208514_RPL17P2	5.94E-06	3.80E-05	-0.538236774	0.538236774	M1	Male	trans
cg27208514_RNU1-80P	5.94E-06	3.80E-05	-0.340157071	0.340157071	M1	Male	trans
cg27208514_ENSG00000207147	5.94E-06	3.80E-05	-0.758357314	0.758357314	M1	Male	trans
cg27208514_ENSG00000216754	5.94E-06	3.80E-05	-0.758357314	0.758357314	M1	Male	trans
cg27208514_ENSG00000221148	5.94E-06	3.80E-05	-0.758357314	0.758357314	M1	Male	trans
cg27208514_U3	5.94E-06	3.80E-05	-0.538236774	0.538236774	M1	Male	trans
cg27208514_ENSG00000223917	5.94E-06	3.80E-05	-0.758357314	0.758357314	M1	Male	trans
cg27208514_ENSG00000235152	5.94E-06	3.80E-05	-0.340157071	0.340157071	M1	Male	trans
cg27208514_ENSG00000241345	5.94E-06	3.80E-05	-0.758357314	0.758357314	M1	Male	trans
cg27208514_UQCRHP3	5.94E-06	3.80E-05	-0.578803158	0.578803158	M1	Male	trans
cg27208514_RN7SL231P	5.94E-06	3.80E-05	-0.511284396	0.511284396	M1	Male	trans
cg27208514_ZNF736P1Y	5.94E-06	3.80E-05	-0.758357314	0.758357314	M1	Male	trans
cg27208514_ZNF736P2Y	5.94E-06	3.80E-05	-0.758357314	0.758357314	M1	Male	trans
cg27208514_ENSG00000228400	5.94E-06	3.80E-05	-0.499844819	0.499844819	M1	Male	trans
cg27208514_ENSG00000231460	5.94E-06	3.80E-05	-0.268150837	0.268150837	M1	Male	trans
cg03703960_ENSG00000227625	5.94E-06	3.80E-05	-0.5392473	0.5392473	M1	Male	trans
cg11704602_IGKV1-9	5.94E-06	3.80E-05	-0.748047526	0.748047526	M1	Male	trans
cg27195402_ENSG00000239593	5.94E-06	3.80E-05	-0.434396621	0.434396621	M1	Male	trans
cg15173429_SRP14P1	5.94E-06	3.80E-05	-1.177589862	1.177589862	M1	Male	trans
cg08870845_SEMA6B	5.94E-06	3.80E-05	-0.530982988	0.530982988	M1	Male	trans
cg00970279_ENSG00000224280	5.94E-06	3.80E-05	0.61089205	0.61089205	M1	Male	trans
cg01994308_PRSS29P	5.94E-06	3.80E-05	0.417491335	0.417491335	M1	Male	trans
cg05799088_CEACAM3	5.94E-06	3.80E-05	-0.3342654	0.3342654	M1	Male	trans
cg14354282_MIR185	5.94E-06	3.80E-05	-1.319283418	1.319283418	M1	Male	trans
cg27251155_MTCO1P53	5.94E-06	3.80E-05	-0.650161048	0.650161048	M1	Male	trans
cg16596598_PMFBP1	5.94E-06	3.80E-05	-0.577981989	0.577981989	M1	Male	trans
cg26399937_LINC02487	5.94E-06	3.80E-05	-0.312158671	0.312158671	M1	Male	trans
cg08426938_RPS3AP22	5.94E-06	3.80E-05	-0.652996542	0.652996542	M1	Male	trans
cg09581100_ENSG00000236162	5.94E-06	3.80E-05	-1.001368461	1.001368461	M1	Male	trans
cg22783940_U3	5.94E-06	3.80E-05	-0.348878161	0.348878161	M1	Male	trans
cg10869830_PCNAP3	5.94E-06	3.80E-05	0.216042162	0.216042162	M1	Male	trans
cg10869830_CNTFR-AS1	5.94E-06	3.80E-05	0.590447133	0.590447133	M1	Male	trans
cg10869830_RPL39P25	5.94E-06	3.80E-05	0.71409609	0.71409609	M1	Male	trans
cg10869830_MAGEB6	5.94E-06	3.80E-05	0.71409609	0.71409609	M1	Male	trans
cg10869830_ENSG00000228680	5.94E-06	3.80E-05	0.292622427	0.292622427	M1	Male	trans
cg10869830_MYL6P5	5.94E-06	3.80E-05	0.389027388	0.389027388	M1	Male	trans
cg10869830_ZIC4	5.94E-06	3.80E-05	1.00613711	1.00613711	M1	Male	trans
cg10869830_SLC29A4P1	5.94E-06	3.80E-05	1.00613711	1.00613711	M1	Male	trans
cg10869830_MTATP6P30	5.94E-06	3.80E-05	1.00613711	1.00613711	M1	Male	trans
cg10869830_PTF1A	5.94E-06	3.80E-05	0.494998933	0.494998933	M1	Male	trans
cg10869830_SNORD114-13	5.94E-06	3.80E-05	1.00613711	1.00613711	M1	Male	trans
cg10869830_GAPDHP67	5.94E-06	3.80E-05	0.585244855	0.585244855	M1	Male	trans
cg10869830_ENSG00000231178	5.94E-06	3.80E-05	0.337222844	0.337222844	M1	Male	trans
cg10869830_ENSG00000235817	5.94E-06	3.80E-05	1.00613711	1.00613711	M1	Male	trans
cg10869830_ENSG00000236507	5.94E-06	3.80E-05	0.585244855	0.585244855	M1	Male	trans
cg11086960_NGLY1	5.94E-06	3.80E-05	-0.874937192	0.874937192	M1	Male	trans
cg00134973_ENSG00000243224	5.94E-06	3.80E-05	-0.947101865	0.947101865	M1	Male	trans
cg12081434_ENSG00000243621	5.94E-06	3.80E-05	-0.734723875	0.734723875	M1	Male	trans
cg09189551_DPY19L2P4	5.94E-06	3.80E-05	-0.830408721	0.830408721	M1	Male	trans
cg00032637_ADGRF5	5.95E-06	3.80E-05	-0.966690678	0.966690678	M1	Male	trans
cg24443367_MSRB1P1	5.95E-06	3.80E-05	-1.212273306	1.212273306	M1	Male	trans
cg11444278_TNFRSF13B	5.95E-06	3.80E-05	0.362225118	0.362225118	M1	Male	trans
cg20825109_ENSG00000228010	5.95E-06	3.80E-05	-1.11588269	1.11588269	M1	Male	trans
cg03622040_RPL21P43	5.95E-06	3.80E-05	-0.677350724	0.677350724	M1	Male	trans
cg15712577_IL2RG	5.95E-06	3.80E-05	-0.329991047	0.329991047	M1	Male	trans
cg07243941_LDHAP2	5.95E-06	3.80E-05	0.376554226	0.376554226	M1	Male	trans
cg25963539_FOXD4L3	5.95E-06	3.80E-05	0.628876482	0.628876482	M1	Male	trans
cg02792740_CROT	5.95E-06	3.80E-05	0.554833189	0.554833189	M1	Male	trans
cg22280068_ZNF101	5.95E-06	3.80E-05	-0.745509002	0.745509002	M1	Male	trans
cg12422539_IFNA1	5.95E-06	3.80E-05	-0.896790163	0.896790163	M1	Male	trans
cg21291856_RPS7P12	5.95E-06	3.80E-05	0.949559229	0.949559229	M1	Male	trans
cg17582558_RNU6-973P	5.95E-06	3.80E-05	0.510125677	0.510125677	M1	Male	trans
cg04525308_ENSG00000215409	5.95E-06	3.80E-05	-0.907950104	0.907950104	M1	Male	trans
cg00490039_TMEM156	5.95E-06	3.80E-05	-0.566454146	0.566454146	M1	Male	trans
cg21849790_TCP10L3	5.95E-06	3.80E-05	0.320154094	0.320154094	M1	Male	trans
cg05470459_OR10H2	5.95E-06	3.80E-05	-0.813489802	0.813489802	M1	Male	trans
cg09833720_ENSG00000223753	5.95E-06	3.80E-05	-0.544722591	0.544722591	M1	Male	trans
cg24711324_ELOVL6	5.95E-06	3.80E-05	-0.72910429	0.72910429	M1	Male	trans
cg09508875_BPIFB4	5.95E-06	3.80E-05	-0.295347638	0.295347638	M1	Male	trans
cg13799853_OTUD4P1	5.95E-06	3.80E-05	0.640559824	0.640559824	M1	Male	trans
cg23782583_POTEB2	5.95E-06	3.80E-05	-0.647952089	0.647952089	M1	Male	trans
cg24866437_ENSG00000230964	5.95E-06	3.80E-05	-0.598305031	0.598305031	M1	Male	trans
cg00154829_HBEGF	5.95E-06	3.80E-05	-0.586347783	0.586347783	M1	Male	trans
cg15302968_KIRREL3-AS3	5.95E-06	3.80E-05	-0.396029125	0.396029125	M1	Male	trans
cg13871921_LINC00430	5.95E-06	3.80E-05	-0.408730085	0.408730085	M1	Male	trans
cg14393732_BPIFB3	5.95E-06	3.80E-05	-0.874281721	0.874281721	M1	Male	trans
cg20896351_IGHV4-34	5.95E-06	3.80E-05	-0.611161947	0.611161947	M1	Male	trans
cg24604214_FDPSP5	5.95E-06	3.80E-05	-0.685902823	0.685902823	M1	Male	trans
cg24730459_LINC01869	5.95E-06	3.80E-05	-1.207672123	1.207672123	M1	Male	trans
cg07243941_TFPI2	5.95E-06	3.80E-05	0.315612057	0.315612057	M1	Male	trans
cg06136472_IGHM	5.95E-06	3.80E-05	-0.517183271	0.517183271	M1	Male	trans
cg20910935_LEP	5.95E-06	3.80E-05	-0.378620099	0.378620099	M1	Male	trans
cg17388638_LAT2	5.95E-06	3.80E-05	-0.318579674	0.318579674	M1	Male	trans
cg06803261_RNU6-361P	5.95E-06	3.80E-05	-0.58056558	0.58056558	M1	Male	trans
cg05226043_ENSG00000237251	5.95E-06	3.80E-05	-0.746175398	0.746175398	M1	Male	trans
cg07793432_ABCD2	5.95E-06	3.80E-05	-0.780957071	0.780957071	M1	Male	trans
cg01354090_CASS4	5.95E-06	3.80E-05	-0.390591727	0.390591727	M1	Male	trans
cg00154829_C1QC	5.95E-06	3.80E-05	-0.729114248	0.729114248	M1	Male	trans
cg26015683_RPL5P2	5.95E-06	3.80E-05	0.415076902	0.415076902	M1	Male	trans
cg15374032_NUS1P2	5.95E-06	3.80E-05	-0.806577685	0.806577685	M1	Male	trans
cg16775224_IL6	5.95E-06	3.80E-05	0.775051472	0.775051472	M1	Male	trans
cg08533711_BMP6	5.95E-06	3.80E-05	-0.704765448	0.704765448	M1	Male	trans
cg02751273_LINC01168	5.95E-06	3.80E-05	0.552888141	0.552888141	M1	Male	trans
cg20571761_HNRNPA1P33	5.95E-06	3.80E-05	-0.488980995	0.488980995	M1	Male	trans
cg17110599_TRY2P	5.95E-06	3.80E-05	-0.63809241	0.63809241	M1	Male	trans
cg04101572_ABCB5	5.95E-06	3.80E-05	-0.525933236	0.525933236	M1	Male	trans
cg03165426_CASC6	5.95E-06	3.80E-05	-0.988159035	0.988159035	M1	Male	trans
cg22052629_WEE1	5.95E-06	3.81E-05	-0.592498103	0.592498103	M1	Male	trans
cg10925082_LINC02013	5.95E-06	3.81E-05	0.769211246	0.769211246	M1	Male	trans
cg24164284_SURF6P1	5.95E-06	3.81E-05	-0.984069152	0.984069152	M1	Male	trans
cg04866220_SLC25A1P3	5.95E-06	3.81E-05	-0.776150127	0.776150127	M1	Male	trans
cg03958058_ENSG00000236414	5.95E-06	3.81E-05	-0.361832065	0.361832065	M1	Male	trans
cg02169262_ENSG00000230563	5.96E-06	3.81E-05	0.761693661	0.761693661	M1	Male	trans
cg00384163_RNA5SP299	5.96E-06	3.81E-05	-1.036028946	1.036028946	M1	Male	trans
cg22052629_LRP6	5.96E-06	3.81E-05	-0.647205955	0.647205955	M1	Male	trans
cg05379608_TMEM212-IT1	5.96E-06	3.81E-05	-0.661298374	0.661298374	M1	Male	trans
cg20821566_ATP6V0B	5.96E-06	3.81E-05	0.516868113	0.516868113	M1	Male	trans
cg02705619_ENSG00000224469	5.96E-06	3.81E-05	1.491387848	1.491387848	M1	Male	trans
cg16542345_ENSG00000228027	5.96E-06	3.81E-05	-0.670492599	0.670492599	M1	Male	trans
cg20137750_LINC01705	5.96E-06	3.81E-05	-0.482504865	0.482504865	M1	Male	trans
cg20078063_IGHD2-8	5.96E-06	3.81E-05	0.520023838	0.520023838	M1	Male	trans
cg21018156_DHFR	5.96E-06	3.81E-05	-0.468496248	0.468496248	M1	Male	trans
cg11047442_ENSG00000232848	5.96E-06	3.81E-05	-0.795089828	0.795089828	M1	Male	trans
cg00530579_TRAV17	5.96E-06	3.81E-05	-0.395506101	0.395506101	M1	Male	trans
cg12388679_IGLC7	5.96E-06	3.81E-05	-0.984315579	0.984315579	M1	Male	trans
cg25699417_MIR1272	5.96E-06	3.81E-05	-1.146373947	1.146373947	M1	Male	trans
cg16565439_NICN2P	5.96E-06	3.81E-05	-0.905043487	0.905043487	M1	Male	trans
cg14710552_RN7SL271P	5.96E-06	3.81E-05	0.273075271	0.273075271	M1	Male	trans
cg21298523_ZBTB16	5.96E-06	3.81E-05	0.610213448	0.610213448	M1	Male	trans
cg00759146_PPEF1	5.96E-06	3.81E-05	-0.811378573	0.811378573	M1	Male	trans
cg16589950_LRRC10	5.96E-06	3.81E-05	-1.077843472	1.077843472	M1	Male	trans
cg24431879_RAD17P2	5.96E-06	3.81E-05	-0.922625811	0.922625811	M1	Male	trans
cg24164284_RNU6-754P	5.96E-06	3.81E-05	-0.60074675	0.60074675	M1	Male	trans
cg23380468_RNU6-1085P	5.96E-06	3.81E-05	-0.512888624	0.512888624	M1	Male	trans
cg07919744_ECM1	5.96E-06	3.81E-05	-0.586297407	0.586297407	M1	Male	trans
cg07388216_HSD3BP2	5.96E-06	3.81E-05	-0.887909752	0.887909752	M1	Male	trans
cg19727026_ADRA1A	5.96E-06	3.81E-05	-1.043322381	1.043322381	M1	Male	trans
cg24635402_ENSG00000228940	5.96E-06	3.81E-05	-0.974457168	0.974457168	M1	Male	trans
cg23404528_CDCA2	5.96E-06	3.81E-05	0.424603052	0.424603052	M1	Male	trans
cg03560018_CMTM5	5.96E-06	3.81E-05	0.786924549	0.786924549	M1	Male	trans
cg08499158_TNFAIP6	5.96E-06	3.81E-05	-0.448318549	0.448318549	M1	Male	trans
cg01708411_RBPJP6	5.96E-06	3.81E-05	0.348668042	0.348668042	M1	Male	trans
cg03033996_USP17L27	5.96E-06	3.81E-05	-1.229694143	1.229694143	M1	Male	trans
cg19408449_AARD	5.96E-06	3.81E-05	-0.46187919	0.46187919	M1	Male	trans
cg07509352_ENSG00000230647	5.96E-06	3.81E-05	-0.462017484	0.462017484	M1	Male	trans
cg02674997_RN7SKP126	5.96E-06	3.81E-05	-0.952153728	0.952153728	M1	Male	trans
cg07994735_HNRNPA1P43	5.96E-06	3.81E-05	-0.77046459	0.77046459	M1	Male	trans
cg07994735_OR5AS1	5.96E-06	3.81E-05	-0.046401007	0.046401007	M1	Male	trans
cg20821566_PRDX2	5.96E-06	3.81E-05	0.551225018	0.551225018	M1	Male	trans
cg16655291_IFNA4	5.96E-06	3.81E-05	-0.667252087	0.667252087	M1	Male	trans
cg17300451_DAZ4	5.96E-06	3.81E-05	-0.001391257	0.001391257	M1	Male	trans
cg17300451_DAZ3	5.96E-06	3.81E-05	-0.031068162	0.031068162	M1	Male	trans
cg08380910_PTMAP8	5.96E-06	3.81E-05	-0.656379435	0.656379435	M1	Male	trans
cg12656219_ENSG00000226527	5.96E-06	3.81E-05	-0.529368017	0.529368017	M1	Male	trans
cg04999352_ENSG00000234938	5.96E-06	3.81E-05	1.006747966	1.006747966	M1	Male	trans
cg07888738_SNORD114-7	5.96E-06	3.81E-05	0.920075226	0.920075226	M1	Male	trans
cg15576245_BCAS2P3	5.96E-06	3.81E-05	-0.797285888	0.797285888	M1	Male	trans
cg17300451_NAB1P1	5.96E-06	3.81E-05	-0.475949916	0.475949916	M1	Male	trans
cg03549208_G3BP1P1	5.96E-06	3.81E-05	-0.614169873	0.614169873	M1	Male	trans
cg04060288_ENSG00000235127	5.96E-06	3.81E-05	-0.971285173	0.971285173	M1	Male	trans
cg16064295_RINT1	5.96E-06	3.81E-05	-0.820952822	0.820952822	M1	Male	trans
cg03591123_BTK	5.96E-06	3.81E-05	-0.541015133	0.541015133	M1	Male	trans
cg20695805_MIR148A	5.96E-06	3.81E-05	0.626883998	0.626883998	M1	Male	trans
cg14866567_LINC01052	5.96E-06	3.81E-05	-0.920050528	0.920050528	M1	Male	trans
cg17693656_KLF4	5.96E-06	3.81E-05	-0.460475838	0.460475838	M1	Male	trans
cg09777060_CXCL6	5.96E-06	3.81E-05	-0.545521607	0.545521607	M1	Male	trans
cg17300451_AFF2-IT1	5.96E-06	3.81E-05	-0.893895118	0.893895118	M1	Male	trans
cg22783940_DPY19L2P5	5.96E-06	3.81E-05	-0.18406283	0.18406283	M1	Male	trans
cg03365111_CMTM5	5.97E-06	3.81E-05	-0.841900756	0.841900756	M1	Male	trans
cg14041360_SNORD35B	5.97E-06	3.81E-05	-0.515159365	0.515159365	M1	Male	trans
cg03165426_MIR373	5.97E-06	3.81E-05	-0.834423429	0.834423429	M1	Male	trans
cg08183793_RS1	5.97E-06	3.81E-05	-0.882060424	0.882060424	M1	Male	trans
cg00879723_ENSG00000207419	5.97E-06	3.81E-05	-0.533281357	0.533281357	M1	Male	trans
cg21610436_LINC00701	5.97E-06	3.81E-05	-0.827023283	0.827023283	M1	Male	trans
cg17653352_ENSG00000236145	5.97E-06	3.81E-05	-0.659492461	0.659492461	M1	Male	trans
cg17096979_ENSG00000232124	5.97E-06	3.81E-05	-1.739950586	1.739950586	M1	Male	trans
cg21417545_FAM74A1	5.97E-06	3.81E-05	-1.099622201	1.099622201	M1	Male	trans
cg15299008_VSX1	5.97E-06	3.81E-05	0.41840195	0.41840195	M1	Male	trans
cg17388638_ENSG00000225963	5.97E-06	3.81E-05	-0.429930796	0.429930796	M1	Male	trans
cg22280068_ARRDC5	5.97E-06	3.81E-05	-0.777558898	0.777558898	M1	Male	trans
cg20366486_THEG	5.97E-06	3.81E-05	-0.276089066	0.276089066	M1	Male	trans
cg15001930_SNORD115-9	5.97E-06	3.81E-05	-0.929278757	0.929278757	M1	Male	trans
cg03051617_HNRNPA1P2	5.97E-06	3.81E-05	-1.140695557	1.140695557	M1	Male	trans
cg09918713_OR10H3	5.97E-06	3.81E-05	0.580008368	0.580008368	M1	Male	trans
cg17390106_OR2H5P	5.97E-06	3.81E-05	-0.83467717	0.83467717	M1	Male	trans
cg13114300_PCDHB12	5.97E-06	3.81E-05	-0.645335109	0.645335109	M1	Male	trans
cg00413587_BET1P1	5.97E-06	3.81E-05	-1.101598399	1.101598399	M1	Male	trans
cg17969084_RNU6-744P	5.97E-06	3.81E-05	0.533625209	0.533625209	M1	Male	trans
cg13845724_VCAM1	5.97E-06	3.81E-05	-0.835965361	0.835965361	M1	Male	trans
cg21252088_SDHCP2	5.97E-06	3.81E-05	1.052398285	1.052398285	M1	Male	trans
cg19754530_SNORD115-44	5.97E-06	3.81E-05	-0.843646222	0.843646222	M1	Male	trans
cg01877776_KLK7	5.97E-06	3.81E-05	-0.383355579	0.383355579	M1	Male	trans
cg13229245_ENSG00000212989	5.97E-06	3.81E-05	0.459369171	0.459369171	M1	Male	trans
cg10145319_RN7SKP174	5.97E-06	3.81E-05	-0.91780965	0.91780965	M1	Male	trans
cg05258937_ENSG00000236372	5.97E-06	3.81E-05	-0.806834002	0.806834002	M1	Male	trans
cg00239659_SSX1	5.97E-06	3.81E-05	-1.090709299	1.090709299	M1	Male	trans
cg05392160_OR2I1P	5.97E-06	3.81E-05	-0.812233567	0.812233567	M1	Male	trans
cg16156113_RPL17P15	5.97E-06	3.81E-05	-0.431495045	0.431495045	M1	Male	trans
cg16582255_ZNF534	5.97E-06	3.81E-05	-0.571438028	0.571438028	M1	Male	trans
cg20821566_PLEKHM2	5.97E-06	3.81E-05	0.533608111	0.533608111	M1	Male	trans
cg14560276_ENSG00000237468	5.97E-06	3.81E-05	-0.614778011	0.614778011	M1	Male	trans
cg18538958_FGF13-AS1	5.97E-06	3.81E-05	0.602087489	0.602087489	M1	Male	trans
cg03592045_ADRA1A	5.97E-06	3.81E-05	-0.895693533	0.895693533	M1	Male	trans
cg13646041_ENSG00000224919	5.97E-06	3.81E-05	-0.617865489	0.617865489	M1	Male	trans
cg01935840_TRY2P	5.97E-06	3.81E-05	0.758667638	0.758667638	M1	Male	trans
cg02133140_EN2	5.97E-06	3.81E-05	-0.315671314	0.315671314	M1	Male	trans
cg14190294_MTCO1P53	5.97E-06	3.81E-05	-1.173077938	1.173077938	M1	Male	trans
cg11718675_AVPR1A	5.97E-06	3.81E-05	-0.881339124	0.881339124	M1	Male	trans
cg12964848_EN1	5.97E-06	3.81E-05	-0.839078867	0.839078867	M1	Male	trans
cg14703553_ENSG00000226268	5.97E-06	3.81E-05	-0.575995515	0.575995515	M1	Male	trans
cg25766343_ENSG00000240056	5.97E-06	3.81E-05	0.831733345	0.831733345	M1	Male	trans
cg02782331_ENSG00000231397	5.97E-06	3.81E-05	-0.736726483	0.736726483	M1	Male	trans
cg12932951_CHRM4	5.97E-06	3.81E-05	-0.909394215	0.909394215	M1	Male	trans
cg04489243_USP17L15	5.97E-06	3.81E-05	-0.825665835	0.825665835	M1	Male	trans
cg05258937_ISCUP1	5.97E-06	3.81E-05	-0.841211616	0.841211616	M1	Male	trans
cg05258937_OR2M1P	5.97E-06	3.81E-05	-0.358914863	0.358914863	M1	Male	trans
cg05258937_LINC01804	5.97E-06	3.81E-05	-0.37732092	0.37732092	M1	Male	trans
cg05258937_KRASP1	5.97E-06	3.81E-05	-0.754641841	0.754641841	M1	Male	trans
cg05258937_SPACA1	5.97E-06	3.81E-05	-0.841211616	0.841211616	M1	Male	trans
cg05258937_NFYAP1	5.97E-06	3.81E-05	-0.204380314	0.204380314	M1	Male	trans
cg05258937_RN7SL571P	5.97E-06	3.81E-05	-0.471481007	0.471481007	M1	Male	trans
cg05258937_ACSM2B	5.97E-06	3.81E-05	-0.841211616	0.841211616	M1	Male	trans
cg05258937_RPS2P6	5.97E-06	3.81E-05	-0.403155445	0.403155445	M1	Male	trans
cg05258937_KRTAP8-2P	5.97E-06	3.81E-05	-0.33931145	0.33931145	M1	Male	trans
cg05258937_RN7SKP169	5.97E-06	3.81E-05	-0.841211616	0.841211616	M1	Male	trans
cg05258937_ENSG00000218561	5.97E-06	3.81E-05	-0.37732092	0.37732092	M1	Male	trans
cg05258937_ENSG00000224504	5.97E-06	3.81E-05	-0.597041814	0.597041814	M1	Male	trans
cg05258937_OR2AF1P	5.97E-06	3.81E-05	-0.452286583	0.452286583	M1	Male	trans
cg05258937_ENSG00000224384	5.97E-06	3.81E-05	-0.425358567	0.425358567	M1	Male	trans
cg05258937_ENSG00000227438	5.97E-06	3.81E-05	-0.489311809	0.489311809	M1	Male	trans
cg20821566_NCAPH2	5.97E-06	3.81E-05	0.53802838	0.53802838	M1	Male	trans
cg12540946_LINC01656	5.97E-06	3.81E-05	-0.479043728	0.479043728	M1	Male	trans
cg03179052_ADA2	5.97E-06	3.81E-05	-1.57515504	1.57515504	M1	Male	trans
cg06024364_OR2G3	5.97E-06	3.81E-05	-0.354945704	0.354945704	M1	Male	trans
cg06024364_RN7SL101P	5.97E-06	3.81E-05	-0.594028601	0.594028601	M1	Male	trans
cg06024364_RPL35AP12	5.97E-06	3.81E-05	-0.750765173	0.750765173	M1	Male	trans
cg06024364_RNU6-164P	5.97E-06	3.81E-05	-0.615297382	0.615297382	M1	Male	trans
cg06024364_SLC17A4	5.97E-06	3.81E-05	-0.615297382	0.615297382	M1	Male	trans
cg06024364_RPS29P33	5.97E-06	3.81E-05	-0.948943272	0.948943272	M1	Male	trans
cg06024364_TRIM51	5.97E-06	3.81E-05	-0.242771226	0.242771226	M1	Male	trans
cg06024364_RNA5SP361	5.97E-06	3.81E-05	-0.709891407	0.709891407	M1	Male	trans
cg06024364_ENSG00000225480	5.97E-06	3.81E-05	-0.750765173	0.750765173	M1	Male	trans
cg06024364_ENSG00000242222	5.97E-06	3.81E-05	-0.750765173	0.750765173	M1	Male	trans
cg06024364_RNA5SP127	5.97E-06	3.81E-05	-1.057802602	1.057802602	M1	Male	trans
cg06024364_RNU6-348P	5.97E-06	3.81E-05	-0.369400692	0.369400692	M1	Male	trans
cg06024364_RNA5SP150	5.97E-06	3.81E-05	-1.057802602	1.057802602	M1	Male	trans
cg06024364_RNU6-333P	5.97E-06	3.81E-05	-1.057802602	1.057802602	M1	Male	trans
cg06024364_RNU6-279P	5.97E-06	3.81E-05	-1.057802602	1.057802602	M1	Male	trans
cg06024364_LINC00388	5.97E-06	3.81E-05	-1.057802602	1.057802602	M1	Male	trans
cg06024364_RNU6-1131P	5.97E-06	3.81E-05	-1.057802602	1.057802602	M1	Male	trans
cg06024364_RNA5SP499	5.97E-06	3.81E-05	-1.057802602	1.057802602	M1	Male	trans
cg06024364_Y_RNA	5.97E-06	3.81E-05	-0.474471636	0.474471636	M1	Male	trans
cg06888156_LINC02522	5.97E-06	3.81E-05	-1.452764766	1.452764766	M1	Male	trans
cg13114300_PCDHB2	5.97E-06	3.81E-05	-0.682660518	0.682660518	M1	Male	trans
cg18606189_OR51A8P	5.97E-06	3.81E-05	-0.627938828	0.627938828	M1	Male	trans
cg02621636_GAGE12H	5.97E-06	3.81E-05	-0.277815845	0.277815845	M1	Male	trans
cg20821566_HPS1	5.97E-06	3.81E-05	0.530935446	0.530935446	M1	Male	trans
cg24789846_ENSG00000234503	5.97E-06	3.81E-05	0.660579184	0.660579184	M1	Male	trans
cg24887023_REXO1L1P	5.97E-06	3.81E-05	-1.077589862	1.077589862	M1	Male	trans
cg20046668_SNORD57	5.97E-06	3.81E-05	-0.192075823	0.192075823	M1	Male	trans
cg06752985_CTSW	5.97E-06	3.81E-05	-0.510551399	0.510551399	M1	Male	trans
cg17310105_LINC00494	5.97E-06	3.81E-05	-0.742796798	0.742796798	M1	Male	trans
cg12852285_ENSG00000235806	5.98E-06	3.81E-05	-0.716041913	0.716041913	M1	Male	trans
cg25712985_MIR941-2	5.98E-06	3.82E-05	-0.700519589	0.700519589	M1	Male	trans
cg01664727_ENSG00000231139	5.98E-06	3.82E-05	0.860321372	0.860321372	M1	Male	trans
cg05123276_RN7SKP208	5.98E-06	3.82E-05	-0.753883859	0.753883859	M1	Male	trans
cg21663341_LINC01681	5.98E-06	3.82E-05	0.703566915	0.703566915	M1	Male	trans
cg07264993_PSIP1	5.98E-06	3.82E-05	-0.525037818	0.525037818	M1	Male	trans
cg21873967_ENSG00000235263	5.98E-06	3.82E-05	-1.046920398	1.046920398	M1	Male	trans
cg07568313_MAGEA9	5.98E-06	3.82E-05	0.788841017	0.788841017	M1	Male	trans
cg04767732_DDIT4	5.98E-06	3.82E-05	-0.347890549	0.347890549	M1	Male	trans
cg02401524_USP29	5.98E-06	3.82E-05	-0.574378704	0.574378704	M1	Male	trans
cg10959048_ENSG00000225794	5.98E-06	3.82E-05	-0.943362212	0.943362212	M1	Male	trans
cg23987381_SCGB1D4	5.98E-06	3.82E-05	-0.45269151	0.45269151	M1	Male	trans
cg26393275_LOXL4	5.98E-06	3.82E-05	-0.525505181	0.525505181	M1	Male	trans
cg22052629_RAPGEF2	5.98E-06	3.82E-05	-0.630104294	0.630104294	M1	Male	trans
cg08818130_GPR155	5.98E-06	3.82E-05	-1.133567546	1.133567546	M1	Male	trans
cg02763565_ENSG00000233352	5.98E-06	3.82E-05	-1.17255128	1.17255128	M1	Male	trans
cg11608893_DHFRP5	5.98E-06	3.82E-05	-0.480415827	0.480415827	M1	Male	trans
cg11608893_RPL7P3	5.98E-06	3.82E-05	-0.480415827	0.480415827	M1	Male	trans
cg11608893_ENSG00000224374	5.98E-06	3.82E-05	-0.28502873	0.28502873	M1	Male	trans
cg11608893_ENSG00000229720	5.98E-06	3.82E-05	-0.480415827	0.480415827	M1	Male	trans
cg11608893_FTLP18	5.98E-06	3.82E-05	-0.950095767	0.950095767	M1	Male	trans
cg11608893_KRT8P21	5.98E-06	3.82E-05	-0.950095767	0.950095767	M1	Male	trans
cg11608893_NBPF21P	5.98E-06	3.82E-05	-0.950095767	0.950095767	M1	Male	trans
cg11608893_LINC02418	5.98E-06	3.82E-05	-0.674321288	0.674321288	M1	Male	trans
cg11608893_PIEZO1P1	5.98E-06	3.82E-05	-0.552647004	0.552647004	M1	Male	trans
cg11608893_U8	5.98E-06	3.82E-05	-0.552647004	0.552647004	M1	Male	trans
cg11608893_ENSG00000203492	5.98E-06	3.82E-05	-0.674321288	0.674321288	M1	Male	trans
cg11608893_ENSG00000224027	5.98E-06	3.82E-05	-0.950095767	0.950095767	M1	Male	trans
cg11608893_ENSG00000224603	5.98E-06	3.82E-05	-0.674321288	0.674321288	M1	Male	trans
cg11608893_ENSG00000230245	5.98E-06	3.82E-05	-0.674321288	0.674321288	M1	Male	trans
cg11608893_ENSG00000234087	5.98E-06	3.82E-05	-0.674321288	0.674321288	M1	Male	trans
cg11608893_RN7SKP123	5.98E-06	3.82E-05	-0.852320635	0.852320635	M1	Male	trans
cg11608893_TEDDM2P	5.98E-06	3.82E-05	-0.422168279	0.422168279	M1	Male	trans
cg11608893_RN7SKP212	5.98E-06	3.82E-05	-0.852320635	0.852320635	M1	Male	trans
cg11608893_ADIRF	5.98E-06	3.82E-05	-0.852320635	0.852320635	M1	Male	trans
cg11608893_EIF3JP1	5.98E-06	3.82E-05	-0.317221194	0.317221194	M1	Male	trans
cg11608893_ENSG00000228757	5.98E-06	3.82E-05	-0.340350504	0.340350504	M1	Male	trans
cg20802509_ENSG00000241473	5.98E-06	3.82E-05	-0.723318862	0.723318862	M1	Male	trans
cg26034147_MTND4LP1	5.98E-06	3.82E-05	-0.589219914	0.589219914	M1	Male	trans
cg11002721_IL1A	5.98E-06	3.82E-05	-0.452944249	0.452944249	M1	Male	trans
cg08515884_ENSG00000242995	5.98E-06	3.82E-05	-0.721199056	0.721199056	M1	Male	trans
cg27289463_LINC02013	5.98E-06	3.82E-05	0.584717285	0.584717285	M1	Male	trans
cg23404528_ARHGAP10	5.98E-06	3.82E-05	0.518876225	0.518876225	M1	Male	trans
cg24949324_MRPS18BP1	5.98E-06	3.82E-05	-0.655487847	0.655487847	M1	Male	trans
cg24949324_NPM1P36	5.98E-06	3.82E-05	-0.923560088	0.923560088	M1	Male	trans
cg24949324_RN7SKP29	5.98E-06	3.82E-05	-0.537211861	0.537211861	M1	Male	trans
cg24949324_RN7SKP202	5.98E-06	3.82E-05	-0.619801246	0.619801246	M1	Male	trans
cg24949324_LINC00297	5.98E-06	3.82E-05	-0.537211861	0.537211861	M1	Male	trans
cg24949324_RN7SKP63	5.98E-06	3.82E-05	-0.572954723	0.572954723	M1	Male	trans
cg24949324_MAGEC3	5.98E-06	3.82E-05	-0.90121406	0.90121406	M1	Male	trans
cg24949324_ENSG00000226771	5.98E-06	3.82E-05	-0.347104215	0.347104215	M1	Male	trans
cg24949324_S100A11P7	5.98E-06	3.82E-05	-0.923560088	0.923560088	M1	Male	trans
cg24949324_ENSG00000235147	5.98E-06	3.82E-05	-0.923560088	0.923560088	M1	Male	trans
cg24949324_ENSG00000238745	5.98E-06	3.82E-05	-0.923560088	0.923560088	M1	Male	trans
cg24949324_RN7SL432P	5.98E-06	3.82E-05	-0.313049567	0.313049567	M1	Male	trans
cg24949324_LCE1A	5.98E-06	3.82E-05	-0.517635554	0.517635554	M1	Male	trans
cg24949324_RN7SKP131	5.98E-06	3.82E-05	-0.631291709	0.631291709	M1	Male	trans
cg24949324_ENSG00000227747	5.98E-06	3.82E-05	-0.466998063	0.466998063	M1	Male	trans
cg06803261_ENSG00000230537	5.98E-06	3.82E-05	-0.755209699	0.755209699	M1	Male	trans
cg00743325_SUMO1P1	5.98E-06	3.82E-05	0.287518335	0.287518335	M1	Male	trans
cg17096979_LINC01625	5.98E-06	3.82E-05	-1.441253813	1.441253813	M1	Male	trans
cg23805755_HSD17B13	5.98E-06	3.82E-05	-0.483213003	0.483213003	M1	Male	trans
cg05005609_ENSG00000225647	5.98E-06	3.82E-05	0.810614089	0.810614089	M1	Male	trans
cg23579481_IGLV10-54	5.98E-06	3.82E-05	-0.634807189	0.634807189	M1	Male	trans
cg12580503_ECM1	5.98E-06	3.82E-05	-0.480282314	0.480282314	M1	Male	trans
cg11171466_ANKRD7	5.98E-06	3.82E-05	-0.727862504	0.727862504	M1	Male	trans
cg06582935_Metazoa_SRP	5.98E-06	3.82E-05	-0.897838651	0.897838651	M1	Male	trans
cg21578644_ENSG00000224613	5.98E-06	3.82E-05	-0.546707845	0.546707845	M1	Male	trans
cg08825286_LINC02250	5.98E-06	3.82E-05	-0.99299362	0.99299362	M1	Male	trans
cg07850274_GOLGB1	5.98E-06	3.82E-05	-0.756569426	0.756569426	M1	Male	trans
cg10413009_FOXD3-AS1	5.98E-06	3.82E-05	-1.18667317	1.18667317	M1	Male	trans
cg16963484_CRLF3	5.98E-06	3.82E-05	-0.459048334	0.459048334	M1	Male	trans
cg16156113_ENSG00000204584	5.98E-06	3.82E-05	-0.45097589	0.45097589	M1	Male	trans
cg20370793_ENSG00000236487	5.98E-06	3.82E-05	-0.798985022	0.798985022	M1	Male	trans
cg13370086_RNU6-1257P	5.98E-06	3.82E-05	-0.848087002	0.848087002	M1	Male	trans
cg07596643_MTRNR2L4	5.98E-06	3.82E-05	0.377905405	0.377905405	M1	Male	trans
cg11170217_SUPT20HL2	5.98E-06	3.82E-05	-1.306716165	1.306716165	M1	Male	trans
cg20613972_LOXL4	5.98E-06	3.82E-05	-0.476944892	0.476944892	M1	Male	trans
cg01617432_PPY	5.98E-06	3.82E-05	0.847785411	0.847785411	M1	Male	trans
cg26015513_ENSG00000224661	5.98E-06	3.82E-05	-0.690333513	0.690333513	M1	Male	trans
cg06219490_GATA5	5.98E-06	3.82E-05	-1.056438318	1.056438318	M1	Male	trans
cg15074728_LINC01857	5.98E-06	3.82E-05	-0.661671913	0.661671913	M1	Male	trans
cg04198854_ENSG00000231883	5.98E-06	3.82E-05	-1.011373336	1.011373336	M1	Male	trans
cg02481442_NBPF1	5.99E-06	3.82E-05	-0.898498458	0.898498458	M1	Male	trans
cg20860073_FAM197Y8	5.99E-06	3.82E-05	-0.656714863	0.656714863	M1	Male	trans
cg22451117_MYBPHL	5.99E-06	3.82E-05	-0.436022552	0.436022552	M1	Male	trans
cg14046470_ENSG00000223628	5.99E-06	3.82E-05	-0.395110133	0.395110133	M1	Male	trans
cg14042923_ENSG00000233332	5.99E-06	3.82E-05	-0.561176801	0.561176801	M1	Male	trans
cg19787727_OR52P2P	5.99E-06	3.82E-05	1.170921297	1.170921297	M1	Male	trans
cg12420787_RNU2-32P	5.99E-06	3.82E-05	-0.605027042	0.605027042	M1	Male	trans
cg17969084_SEPHS1P1	5.99E-06	3.82E-05	0.602529318	0.602529318	M1	Male	trans
cg04236252_DMBT1L1	5.99E-06	3.82E-05	-0.74975491	0.74975491	M1	Male	trans
cg04934246_SNORD115-32	5.99E-06	3.82E-05	-0.273552801	0.273552801	M1	Male	trans
cg11153505_SNORD114-18	5.99E-06	3.82E-05	-0.648538277	0.648538277	M1	Male	trans
cg22134139_ENSG00000215765	5.99E-06	3.82E-05	-1.18318044	1.18318044	M1	Male	trans
cg19432243_CCL20	5.99E-06	3.82E-05	-0.429011409	0.429011409	M1	Male	trans
cg15001887_ACTG1P10	5.99E-06	3.82E-05	-0.71006854	0.71006854	M1	Male	trans
cg10664162_RNU6-792P	5.99E-06	3.82E-05	-0.253936389	0.253936389	M1	Male	trans
cg07850274_AP2B1P1	5.99E-06	3.82E-05	-0.816997122	0.816997122	M1	Male	trans
cg06752779_RAC1P7	5.99E-06	3.82E-05	-0.850690043	0.850690043	M1	Male	trans
cg18693421_PLAUR	5.99E-06	3.82E-05	0.41611077	0.41611077	M1	Male	trans
cg13370086_KIF14	5.99E-06	3.82E-05	-0.800160318	0.800160318	M1	Male	trans
cg14086691_RNU5F-6P	5.99E-06	3.82E-05	-1.193143989	1.193143989	M1	Male	trans
cg12624031_IGF2	5.99E-06	3.82E-05	-0.550774668	0.550774668	M1	Male	trans
cg00268443_DEFB108A	5.99E-06	3.82E-05	-1.663692668	1.663692668	M1	Male	trans
cg04996388_LILRP1	5.99E-06	3.82E-05	-0.673031982	0.673031982	M1	Male	trans
cg01176826_MIR620	5.99E-06	3.82E-05	0.249258963	0.249258963	M1	Male	trans
cg18177183_ENSG00000228711	5.99E-06	3.82E-05	0.968853739	0.968853739	M1	Male	trans
cg03513472_SNORD115-37	5.99E-06	3.82E-05	-0.716620026	0.716620026	M1	Male	trans
cg00866836_FAM197Y5	5.99E-06	3.82E-05	-0.085207883	0.085207883	M1	Male	trans
cg13273076_BLOC1S6P1	5.99E-06	3.82E-05	-1.37647496	1.37647496	M1	Male	trans
cg21111523_ENSG00000228549	5.99E-06	3.82E-05	-0.749508008	0.749508008	M1	Male	trans
cg11393185_SUCLA2P2	5.99E-06	3.82E-05	0.927657744	0.927657744	M1	Male	trans
cg24855134_RN7SL221P	5.99E-06	3.82E-05	-0.78922344	0.78922344	M1	Male	trans
cg00028598_ENSG00000229996	5.99E-06	3.82E-05	-1.014954314	1.014954314	M1	Male	trans
cg22108143_NFKBIE	5.99E-06	3.82E-05	-1.023157897	1.023157897	M1	Male	trans
cg22280068_KLHL33	5.99E-06	3.82E-05	-0.687913229	0.687913229	M1	Male	trans
cg03909863_TAS1R2	5.99E-06	3.82E-05	-0.553480805	0.553480805	M1	Male	trans
cg07601093_UBAC2-AS1	5.99E-06	3.82E-05	0.946903423	0.946903423	M1	Male	trans
cg16404630_ENSG00000228081	5.99E-06	3.82E-05	-0.83224982	0.83224982	M1	Male	trans
cg04751533_RN7SL454P	5.99E-06	3.82E-05	-0.590463783	0.590463783	M1	Male	trans
cg24711324_ZNF85	5.99E-06	3.82E-05	-0.65841696	0.65841696	M1	Male	trans
cg00516582_PDGFB	5.99E-06	3.82E-05	-0.771012616	0.771012616	M1	Male	trans
cg13767506_TEKT4P2	5.99E-06	3.82E-05	-0.797037023	0.797037023	M1	Male	trans
cg05097165_CYP2C58P	5.99E-06	3.82E-05	-0.891574466	0.891574466	M1	Male	trans
cg14509967_RN7SKP259	5.99E-06	3.82E-05	1.735000327	1.735000327	M1	Male	trans
cg09672912_SLC22A13	5.99E-06	3.82E-05	0.352191032	0.352191032	M1	Male	trans
cg11935063_PCDHB7	5.99E-06	3.82E-05	-0.593135209	0.593135209	M1	Male	trans
cg22052629_RPL24P2	5.99E-06	3.82E-05	-0.571757046	0.571757046	M1	Male	trans
cg15995131_LINC00466	5.99E-06	3.82E-05	-0.66126815	0.66126815	M1	Male	trans
cg15712577_DUTP1	5.99E-06	3.82E-05	-0.432785698	0.432785698	M1	Male	trans
cg07096305_ARHGEF28	5.99E-06	3.82E-05	0.540207287	0.540207287	M1	Male	trans
cg11563784_C4orf51	5.99E-06	3.82E-05	-0.693506647	0.693506647	M1	Male	trans
cg06320570_ENSG00000233665	5.99E-06	3.82E-05	-1.355037271	1.355037271	M1	Male	trans
cg00463491_OR6C4	5.99E-06	3.82E-05	-0.021007274	0.021007274	M1	Male	trans
cg00463491_OR5AQ1P	5.99E-06	3.82E-05	-0.241292078	0.241292078	M1	Male	trans
cg24014805_ENSG00000236452	5.99E-06	3.82E-05	-0.784680349	0.784680349	M1	Male	trans
cg05015297_FABP5P10	5.99E-06	3.82E-05	1.86248001	1.86248001	M1	Male	trans
cg13547394_ASB17	6.00E-06	3.82E-05	-0.919381245	0.919381245	M1	Male	trans
cg17847861_ENSG00000241475	6.00E-06	3.82E-05	0.552069373	0.552069373	M1	Male	trans
cg20498563_LINC02052	6.00E-06	3.82E-05	1.095385758	1.095385758	M1	Male	trans
cg03549208_REPIN1-AS1	6.00E-06	3.82E-05	-0.594209187	0.594209187	M1	Male	trans
cg21252088_ADCYAP1R1	6.00E-06	3.82E-05	1.285530785	1.285530785	M1	Male	trans
cg13442969_LOXL4	6.00E-06	3.82E-05	0.696761781	0.696761781	M1	Male	trans
cg17522386_RPSAP62	6.00E-06	3.83E-05	-0.830558436	0.830558436	M1	Male	trans
cg09918713_RPL19P11	6.00E-06	3.83E-05	0.503475646	0.503475646	M1	Male	trans
cg07102783_FZD9	6.00E-06	3.83E-05	-0.263665704	0.263665704	M1	Male	trans
cg16640305_NPPB	6.00E-06	3.83E-05	-0.268105812	0.268105812	M1	Male	trans
cg12283439_RPL32P12	6.00E-06	3.83E-05	-0.904818132	0.904818132	M1	Male	trans
cg24855134_AGGF1P2	6.00E-06	3.83E-05	-0.872521935	0.872521935	M1	Male	trans
cg24855134_LCE3D	6.00E-06	3.83E-05	-0.111673189	0.111673189	M1	Male	trans
cg16217323_RNU4-66P	6.00E-06	3.83E-05	-0.804844225	0.804844225	M1	Male	trans
cg08216943_STUM	6.00E-06	3.83E-05	-1.635651849	1.635651849	M1	Male	trans
cg11865801_CLK3P2	6.00E-06	3.83E-05	-0.626555685	0.626555685	M1	Male	trans
cg11208229_ENSG00000240975	6.00E-06	3.83E-05	-0.397234473	0.397234473	M1	Male	trans
cg10295807_IGKJ4	6.00E-06	3.83E-05	-0.747091994	0.747091994	M1	Male	trans
cg00489898_HOXC10	6.00E-06	3.83E-05	-0.864431046	0.864431046	M1	Male	trans
cg00028598_MIR548J	6.00E-06	3.83E-05	-1.223423826	1.223423826	M1	Male	trans
cg15025375_RNU6-1029P	6.00E-06	3.83E-05	-0.781603502	0.781603502	M1	Male	trans
cg03211192_ENSG00000201151	6.00E-06	3.83E-05	0.502763842	0.502763842	M1	Male	trans
cg20968717_ENSG00000238201	6.00E-06	3.83E-05	-0.546153202	0.546153202	M1	Male	trans
cg06955954_COL4A3	6.00E-06	3.83E-05	-1.007129698	1.007129698	M1	Male	trans
cg14987596_CDY6P	6.00E-06	3.83E-05	-1.045377805	1.045377805	M1	Male	trans
cg14203970_CECR3	6.00E-06	3.83E-05	-1.411385345	1.411385345	M1	Male	trans
cg07830906_PRSS33	6.00E-06	3.83E-05	-0.794419674	0.794419674	M1	Male	trans
cg07243941_GUCY2GP	6.00E-06	3.83E-05	0.319180207	0.319180207	M1	Male	trans
cg14611230_CCDC75P1	6.00E-06	3.83E-05	-0.68792169	0.68792169	M1	Male	trans
cg08825286_RNU6-545P	6.00E-06	3.83E-05	-0.988058995	0.988058995	M1	Male	trans
cg23155884_OR5S1P	6.00E-06	3.83E-05	-0.378432593	0.378432593	M1	Male	trans
cg14552882_ENSG00000242001	6.00E-06	3.83E-05	-0.860905169	0.860905169	M1	Male	trans
cg07918589_SNORD19B	6.00E-06	3.83E-05	-0.695994902	0.695994902	M1	Male	trans
cg14313932_ENSG00000243224	6.00E-06	3.83E-05	-0.570931507	0.570931507	M1	Male	trans
cg04608916_SCTR-AS1	6.00E-06	3.83E-05	-0.569179293	0.569179293	M1	Male	trans
cg03549208_TPRG1-AS2	6.00E-06	3.83E-05	-0.646099413	0.646099413	M1	Male	trans
cg20821566_NDUFS6	6.00E-06	3.83E-05	0.587409596	0.587409596	M1	Male	trans
cg09650895_GREB1	6.00E-06	3.83E-05	-0.74452164	0.74452164	M1	Male	trans
cg14995921_SYN3	6.00E-06	3.83E-05	-0.351959343	0.351959343	M1	Male	trans
cg02804895_MTCO2P17	6.00E-06	3.83E-05	-0.604216403	0.604216403	M1	Male	trans
cg06320570_GCNT1P1	6.00E-06	3.83E-05	-1.019708498	1.019708498	M1	Male	trans
cg19597111_OR5AU1	6.00E-06	3.83E-05	-0.242244231	0.242244231	M1	Male	trans
cg16888658_KCNC4	6.00E-06	3.83E-05	0.706705369	0.706705369	M1	Male	trans
cg24968733_RPS6P2	6.00E-06	3.83E-05	-0.875375213	0.875375213	M1	Male	trans
cg15032304_NHLH1	6.00E-06	3.83E-05	-0.273845636	0.273845636	M1	Male	trans
cg15374032_ENSG00000234837	6.00E-06	3.83E-05	-1.006911333	1.006911333	M1	Male	trans
cg23121887_DIPK1B	6.00E-06	3.83E-05	-0.725526564	0.725526564	M1	Male	trans
cg02133140_TRGJP1	6.00E-06	3.83E-05	-0.254939239	0.254939239	M1	Male	trans
cg02482478_NANOS2	6.00E-06	3.83E-05	-0.359181182	0.359181182	M1	Male	trans
cg11348583_OR5H14	6.00E-06	3.83E-05	-0.137454977	0.137454977	M1	Male	trans
cg03549208_USP50	6.00E-06	3.83E-05	-0.57422335	0.57422335	M1	Male	trans
cg01391898_TMEM240	6.00E-06	3.83E-05	0.567153751	0.567153751	M1	Male	trans
cg18301136_HAP1	6.00E-06	3.83E-05	-0.491512446	0.491512446	M1	Male	trans
cg06752779_RADX	6.00E-06	3.83E-05	-0.50557429	0.50557429	M1	Male	trans
cg17969084_ITGA8	6.00E-06	3.83E-05	0.453035422	0.453035422	M1	Male	trans
cg27289463_ZNF72P	6.00E-06	3.83E-05	0.603368142	0.603368142	M1	Male	trans
cg00490039_IGKV5-2	6.01E-06	3.83E-05	-0.576401642	0.576401642	M1	Male	trans
cg21200382_DDX3P1	6.01E-06	3.83E-05	0.524951004	0.524951004	M1	Male	trans
cg19039925_POLR3KP1	6.01E-06	3.83E-05	-0.73834726	0.73834726	M1	Male	trans
cg06560524_ENSG00000231866	6.01E-06	3.83E-05	0.848429487	0.848429487	M1	Male	trans
cg15113413_KRTAP23-1	6.01E-06	3.83E-05	-1.36329282	1.36329282	M1	Male	trans
cg20748012_PRDM1	6.01E-06	3.83E-05	-0.442899721	0.442899721	M1	Male	trans
cg06376786_PAICSP3	6.01E-06	3.83E-05	-1.689777768	1.689777768	M1	Male	trans
cg02272220_RNU6-1140P	6.01E-06	3.83E-05	-0.243501712	0.243501712	M1	Male	trans
cg11086960_TCF12	6.01E-06	3.83E-05	-0.866060836	0.866060836	M1	Male	trans
cg08640059_MSX1	6.01E-06	3.83E-05	-1.421953268	1.421953268	M1	Male	trans
cg16064295_GINM1	6.01E-06	3.83E-05	-0.877573513	0.877573513	M1	Male	trans
cg07850274_SEMA3C	6.01E-06	3.83E-05	-0.791756544	0.791756544	M1	Male	trans
cg15080433_ARHGEF7-IT1	6.01E-06	3.83E-05	-0.46073663	0.46073663	M1	Male	trans
cg06320570_OR2A42	6.01E-06	3.83E-05	-1.325593489	1.325593489	M1	Male	trans
cg16348536_MIR579	6.01E-06	3.83E-05	-0.897388021	0.897388021	M1	Male	trans
cg06176987_BTLA	6.01E-06	3.83E-05	-0.781178442	0.781178442	M1	Male	trans
cg06101079_IL36G	6.01E-06	3.83E-05	-0.534219593	0.534219593	M1	Male	trans
cg06195376_FGF19	6.01E-06	3.83E-05	-2.358881488	2.358881488	M1	Male	trans
cg00109781_IGLV3-21	6.01E-06	3.83E-05	-1.090363584	1.090363584	M1	Male	trans
cg15712577_ENSG00000232355	6.01E-06	3.83E-05	-0.299555729	0.299555729	M1	Male	trans
cg10787600_LINC00229	6.01E-06	3.83E-05	-0.610141286	0.610141286	M1	Male	trans
cg19007019_OTOG	6.01E-06	3.83E-05	-0.788407126	0.788407126	M1	Male	trans
cg05874523_RPL7P44	6.01E-06	3.83E-05	-0.235869651	0.235869651	M1	Male	trans
cg14753740_RGPD6	6.01E-06	3.83E-05	0.337891105	0.337891105	M1	Male	trans
cg20349024_SNORD18C	6.01E-06	3.83E-05	0.768660487	0.768660487	M1	Male	trans
cg22052629_NUCB2	6.01E-06	3.83E-05	-0.629431486	0.629431486	M1	Male	trans
cg10654648_OR7E33P	6.01E-06	3.83E-05	-0.851405586	0.851405586	M1	Male	trans
cg27504269_SNORD115-14	6.01E-06	3.83E-05	-0.753675736	0.753675736	M1	Male	trans
cg12701888_RNA5SP158	6.01E-06	3.83E-05	-0.675892543	0.675892543	M1	Male	trans
cg02597454_MIR769	6.01E-06	3.83E-05	-0.37337332	0.37337332	M1	Male	trans
cg07850274_MRPS33	6.01E-06	3.83E-05	-0.758815357	0.758815357	M1	Male	trans
cg23383887_CDKN2AIPNLP3	6.01E-06	3.83E-05	-1.136659836	1.136659836	M1	Male	trans
cg04025879_MRPL45P1	6.01E-06	3.83E-05	-0.546793323	0.546793323	M1	Male	trans
cg15188881_SLCO2B1	6.01E-06	3.83E-05	-0.811561891	0.811561891	M1	Male	trans
cg12361387_IGHE	6.01E-06	3.83E-05	-0.841356932	0.841356932	M1	Male	trans
cg07022956_NPM1P38	6.01E-06	3.83E-05	-0.47059355	0.47059355	M1	Male	trans
cg07022956_RNA5SP130	6.01E-06	3.83E-05	-1.046618329	1.046618329	M1	Male	trans
cg23188475_GAPDHP20	6.01E-06	3.83E-05	-0.678471052	0.678471052	M1	Male	trans
cg23741364_LINC01757	6.01E-06	3.83E-05	-0.974539147	0.974539147	M1	Male	trans
cg16593845_CASC20	6.01E-06	3.83E-05	-0.846435132	0.846435132	M1	Male	trans
cg11208229_SULT4A1	6.01E-06	3.83E-05	-0.424876118	0.424876118	M1	Male	trans
cg19335711_ENSG00000240687	6.01E-06	3.83E-05	-0.95016181	0.95016181	M1	Male	trans
cg05758100_RNU6-342P	6.01E-06	3.83E-05	-0.888217698	0.888217698	M1	Male	trans
cg22166084_EIF3MP1	6.01E-06	3.83E-05	-0.682242221	0.682242221	M1	Male	trans
cg12580503_ENSG00000236005	6.01E-06	3.83E-05	-0.562633047	0.562633047	M1	Male	trans
cg05492735_BANF2	6.01E-06	3.83E-05	-0.368783694	0.368783694	M1	Male	trans
cg00894219_RPL30P5	6.01E-06	3.83E-05	-0.42685118	0.42685118	M1	Male	trans
cg07850274_ACVR2B	6.01E-06	3.83E-05	-0.784792242	0.784792242	M1	Male	trans
cg01040630_AQP12A	6.01E-06	3.83E-05	0.420811077	0.420811077	M1	Male	trans
cg23742872_SNORD54	6.01E-06	3.83E-05	-0.390446455	0.390446455	M1	Male	trans
cg03734225_ENSG00000216721	6.01E-06	3.83E-05	-0.48296366	0.48296366	M1	Male	trans
cg25364009_SDHDP2	6.01E-06	3.83E-05	-0.860708615	0.860708615	M1	Male	trans
cg06320570_ENSG00000232546	6.01E-06	3.83E-05	-1.246785469	1.246785469	M1	Male	trans
cg12142501_MMP20	6.01E-06	3.83E-05	0.963446952	0.963446952	M1	Male	trans
cg02155655_FCGR1B	6.01E-06	3.83E-05	-0.677598065	0.677598065	M1	Male	trans
cg07914385_MCTP1	6.01E-06	3.83E-05	-0.331837287	0.331837287	M1	Male	trans
cg15977816_ENSG00000213851	6.01E-06	3.83E-05	1.712631318	1.712631318	M1	Male	trans
cg08004951_ENSG00000220537	6.01E-06	3.83E-05	-0.412077153	0.412077153	M1	Male	trans
cg15756601_RPL7P48	6.01E-06	3.83E-05	-1.671166735	1.671166735	M1	Male	trans
cg02307102_HOXB5	6.01E-06	3.83E-05	-1.339940591	1.339940591	M1	Male	trans
cg06669036_LMX1B	6.01E-06	3.83E-05	-0.692747157	0.692747157	M1	Male	trans
cg07198994_RPL9P21	6.02E-06	3.84E-05	-0.213802638	0.213802638	M1	Male	trans
cg00070370_NAB1P1	6.02E-06	3.84E-05	-0.45853961	0.45853961	M1	Male	trans
cg15031917_CMTM5	6.02E-06	3.84E-05	0.786689137	0.786689137	M1	Male	trans
cg14776351_CABYRP1	6.02E-06	3.84E-05	-0.557344516	0.557344516	M1	Male	trans
cg23741364_ENSG00000227224	6.02E-06	3.84E-05	-0.985221266	0.985221266	M1	Male	trans
cg22052629_ATP2C1	6.02E-06	3.84E-05	-0.624741524	0.624741524	M1	Male	trans
cg26250046_ENSG00000230194	6.02E-06	3.84E-05	-0.612419088	0.612419088	M1	Male	trans
cg07320976_ENSG00000229660	6.02E-06	3.84E-05	-1.295702542	1.295702542	M1	Male	trans
cg08821973_FMO8P	6.02E-06	3.84E-05	-0.993918858	0.993918858	M1	Male	trans
cg12420787_AGXT2	6.02E-06	3.84E-05	-0.536908388	0.536908388	M1	Male	trans
cg14063347_HNRNPA1P60	6.02E-06	3.84E-05	-0.824508843	0.824508843	M1	Male	trans
cg16712416_RNU6-815P	6.02E-06	3.84E-05	-0.517497421	0.517497421	M1	Male	trans
cg24605553_HSD3BP2	6.02E-06	3.84E-05	0.613754308	0.613754308	M1	Male	trans
cg24819427_ENSG00000233565	6.02E-06	3.84E-05	-1.169132203	1.169132203	M1	Male	trans
cg08590401_GPR42	6.02E-06	3.84E-05	-0.36384784	0.36384784	M1	Male	trans
cg14667780_LCE1D	6.02E-06	3.84E-05	-0.339914388	0.339914388	M1	Male	trans
cg05154833_RNU6ATAC3P	6.02E-06	3.84E-05	-0.47562937	0.47562937	M1	Male	trans
cg13168129_CHEK2P4	6.02E-06	3.84E-05	0.377824082	0.377824082	M1	Male	trans
cg13168129_OR52Y1P	6.02E-06	3.84E-05	0.382637322	0.382637322	M1	Male	trans
cg12565985_RPS2P7	6.02E-06	3.84E-05	-0.375583566	0.375583566	M1	Male	trans
cg11704602_KRTAP16-1	6.02E-06	3.84E-05	-0.470327493	0.470327493	M1	Male	trans
cg14562619_ENSG00000225096	6.02E-06	3.84E-05	-0.47096221	0.47096221	M1	Male	trans
cg15099537_GRAPL	6.02E-06	3.84E-05	-0.748695824	0.748695824	M1	Male	trans
cg02953382_RNU6-243P	6.02E-06	3.84E-05	1.372416067	1.372416067	M1	Male	trans
cg15712577_TRAV14DV4	6.02E-06	3.84E-05	-0.448727117	0.448727117	M1	Male	trans
cg03076338_LINC00351	6.02E-06	3.84E-05	-0.559610344	0.559610344	M1	Male	trans
cg25293265_PPIAP55	6.02E-06	3.84E-05	-0.519829126	0.519829126	M1	Male	trans
cg14267705_FAM217A	6.02E-06	3.84E-05	-0.85966338	0.85966338	M1	Male	trans
cg16064295_KLF10	6.02E-06	3.84E-05	-0.736373078	0.736373078	M1	Male	trans
cg04070489_LINC01312	6.02E-06	3.84E-05	-1.34852666	1.34852666	M1	Male	trans
cg02682924_MIR548G	6.02E-06	3.84E-05	-0.785665781	0.785665781	M1	Male	trans
cg08446682_MIR340	6.02E-06	3.84E-05	-1.00872227	1.00872227	M1	Male	trans
cg14630424_RNA5SP387	6.02E-06	3.84E-05	0.992985212	0.992985212	M1	Male	trans
cg15315714_TRIB3	6.02E-06	3.84E-05	-0.951059679	0.951059679	M1	Male	trans
cg18693421_FTH1P11	6.02E-06	3.84E-05	0.58248058	0.58248058	M1	Male	trans
cg08268925_DNAJC12	6.02E-06	3.84E-05	-0.587945782	0.587945782	M1	Male	trans
cg22027573_LINC01441	6.02E-06	3.84E-05	-0.612173446	0.612173446	M1	Male	trans
cg15713912_POM121L9P	6.02E-06	3.84E-05	0.836654986	0.836654986	M1	Male	trans
cg24466611_FAM9C	6.02E-06	3.84E-05	-0.575830484	0.575830484	M1	Male	trans
cg10373728_UGT1A12P	6.02E-06	3.84E-05	-0.134818897	0.134818897	M1	Male	trans
cg18340948_ACSL3-AS1	6.02E-06	3.84E-05	0.754459502	0.754459502	M1	Male	trans
cg20866389_NR1H5P	6.03E-06	3.84E-05	-1.178585746	1.178585746	M1	Male	trans
cg07850274_RAPGEF2	6.03E-06	3.84E-05	-0.733142676	0.733142676	M1	Male	trans
cg13668180_FAM197Y3	6.03E-06	3.84E-05	-0.799447155	0.799447155	M1	Male	trans
cg13668180_ENSG00000234713	6.03E-06	3.84E-05	-0.799447155	0.799447155	M1	Male	trans
cg13668180_MIR557	6.03E-06	3.84E-05	-0.351497517	0.351497517	M1	Male	trans
cg13668180_MTND6P11	6.03E-06	3.84E-05	-0.125754311	0.125754311	M1	Male	trans
cg13668180_RNU7-7P	6.03E-06	3.84E-05	-1.049253295	1.049253295	M1	Male	trans
cg13668180_HMGN2P18	6.03E-06	3.84E-05	-1.12639386	1.12639386	M1	Male	trans
cg13668180_RNU6-961P	6.03E-06	3.84E-05	-1.12639386	1.12639386	M1	Male	trans
cg13668180_MTCO1P42	6.03E-06	3.84E-05	-0.505237873	0.505237873	M1	Male	trans
cg13668180_RNU6-235P	6.03E-06	3.84E-05	-1.12639386	1.12639386	M1	Male	trans
cg13668180_MIR489	6.03E-06	3.84E-05	-1.12639386	1.12639386	M1	Male	trans
cg13668180_RNU6-1135P	6.03E-06	3.84E-05	-1.010475747	1.010475747	M1	Male	trans
cg13668180_RNU6-1329P	6.03E-06	3.84E-05	-0.655195205	0.655195205	M1	Male	trans
cg13668180_RNASE9	6.03E-06	3.84E-05	-1.12639386	1.12639386	M1	Male	trans
cg13668180_RNU4-17P	6.03E-06	3.84E-05	-0.755923005	0.755923005	M1	Male	trans
cg13668180_RPL21P129	6.03E-06	3.84E-05	-0.655195205	0.655195205	M1	Male	trans
cg13668180_LINC01718	6.03E-06	3.84E-05	-1.12639386	1.12639386	M1	Male	trans
cg13668180_ENSG00000199196	6.03E-06	3.84E-05	-0.505237873	0.505237873	M1	Male	trans
cg13668180_ENSG00000212558	6.03E-06	3.84E-05	-0.755923005	0.755923005	M1	Male	trans
cg13668180_ENSG00000212589	6.03E-06	3.84E-05	-1.12639386	1.12639386	M1	Male	trans
cg13668180_ENSG00000225046	6.03E-06	3.84E-05	-1.12639386	1.12639386	M1	Male	trans
cg13668180_NDUFB3P5	6.03E-06	3.84E-05	-1.12639386	1.12639386	M1	Male	trans
cg13668180_ENSG00000228776	6.03E-06	3.84E-05	-0.505237873	0.505237873	M1	Male	trans
cg13668180_ENSG00000230920	6.03E-06	3.84E-05	-1.12639386	1.12639386	M1	Male	trans
cg13668180_NFYCP1	6.03E-06	3.84E-05	-1.12639386	1.12639386	M1	Male	trans
cg13668180_ENSG00000236387	6.03E-06	3.84E-05	-1.12639386	1.12639386	M1	Male	trans
cg13668180_ENSG00000240624	6.03E-06	3.84E-05	-1.12639386	1.12639386	M1	Male	trans
cg06379731_BEST2	6.03E-06	3.84E-05	0.932862083	0.932862083	M1	Male	trans
cg22053558_ENSG00000228521	6.03E-06	3.84E-05	-0.709172649	0.709172649	M1	Male	trans
cg03958058_OR13D3P	6.03E-06	3.84E-05	-0.566416498	0.566416498	M1	Male	trans
cg08446682_OR52E8	6.03E-06	3.84E-05	-1.04947296	1.04947296	M1	Male	trans
cg03549208_DAOA-AS1	6.03E-06	3.84E-05	-0.548790658	0.548790658	M1	Male	trans
cg16156113_HSF5	6.03E-06	3.84E-05	-0.541424882	0.541424882	M1	Male	trans
cg10959048_TIGIT	6.03E-06	3.84E-05	-0.831713478	0.831713478	M1	Male	trans
cg25061027_ENSG00000207419	6.03E-06	3.84E-05	-0.611437416	0.611437416	M1	Male	trans
cg21941354_RAB15	6.03E-06	3.84E-05	0.470443173	0.470443173	M1	Male	trans
cg27028045_MAGEA9	6.03E-06	3.84E-05	-1.024393436	1.024393436	M1	Male	trans
cg17324671_MASP1	6.03E-06	3.84E-05	-0.532616769	0.532616769	M1	Male	trans
cg04463911_RPL7P56	6.03E-06	3.84E-05	-0.743045414	0.743045414	M1	Male	trans
cg07833852_RNA5SP86	6.03E-06	3.84E-05	-0.562194642	0.562194642	M1	Male	trans
cg14560276_COL6A6	6.03E-06	3.84E-05	-0.904743973	0.904743973	M1	Male	trans
cg25588120_MGAT4D	6.03E-06	3.84E-05	-0.361359891	0.361359891	M1	Male	trans
cg26066589_FAM86KP	6.03E-06	3.84E-05	0.59582892	0.59582892	M1	Male	trans
cg24749559_RN7SL822P	6.03E-06	3.84E-05	0.814491779	0.814491779	M1	Male	trans
cg12166447_LINC02608	6.03E-06	3.84E-05	-0.552196679	0.552196679	M1	Male	trans
cg23188475_TTC39DP	6.03E-06	3.84E-05	-0.706825901	0.706825901	M1	Male	trans
cg07430420_GAPDHP32	6.03E-06	3.84E-05	-0.938512958	0.938512958	M1	Male	trans
cg03179052_CCDC170	6.03E-06	3.84E-05	-1.203329657	1.203329657	M1	Male	trans
cg05392160_SLC36A3	6.03E-06	3.84E-05	-0.919878918	0.919878918	M1	Male	trans
cg16237565_U3	6.03E-06	3.84E-05	-0.472057237	0.472057237	M1	Male	trans
cg21075845_ENSG00000205653	6.03E-06	3.84E-05	-1.055750775	1.055750775	M1	Male	trans
cg20312287_PLA2G2F	6.03E-06	3.84E-05	-0.462597992	0.462597992	M1	Male	trans
cg22052629_ENPP1	6.03E-06	3.84E-05	-0.513320012	0.513320012	M1	Male	trans
cg18867698_ASB18	6.03E-06	3.84E-05	-0.782071136	0.782071136	M1	Male	trans
cg06320570_PLGLB1	6.03E-06	3.84E-05	-1.396372251	1.396372251	M1	Male	trans
cg04060288_STC1	6.03E-06	3.84E-05	-0.193280465	0.193280465	M1	Male	trans
cg16794862_WBP11P3	6.03E-06	3.84E-05	-0.438932169	0.438932169	M1	Male	trans
cg15113413_ENSG00000232524	6.03E-06	3.84E-05	-1.135305463	1.135305463	M1	Male	trans
cg15188881_MAFF	6.03E-06	3.84E-05	-0.762767431	0.762767431	M1	Male	trans
cg25823680_USP9YP32	6.03E-06	3.84E-05	-1.133409462	1.133409462	M1	Male	trans
cg12283439_S100A12	6.03E-06	3.84E-05	-0.295720274	0.295720274	M1	Male	trans
cg08061367_JCHAIN	6.03E-06	3.84E-05	-0.915830208	0.915830208	M1	Male	trans
cg07115108_SNORD114-18	6.03E-06	3.84E-05	-0.734148979	0.734148979	M1	Male	trans
cg02792740_TTC28-AS1	6.03E-06	3.84E-05	0.615223992	0.615223992	M1	Male	trans
cg04988471_RPL7AP73	6.03E-06	3.84E-05	-0.564164086	0.564164086	M1	Male	trans
cg24704287_IFNA4	6.03E-06	3.84E-05	0.491022902	0.491022902	M1	Male	trans
cg17918184_MYCLP1	6.03E-06	3.84E-05	-0.722177974	0.722177974	M1	Male	trans
cg27268520_TP53TG3	6.03E-06	3.84E-05	0.983347185	0.983347185	M1	Male	trans
cg21578644_CFL1P8	6.03E-06	3.84E-05	-0.483960951	0.483960951	M1	Male	trans
cg06803261_COL6A4P1	6.03E-06	3.84E-05	-0.652365127	0.652365127	M1	Male	trans
cg06811119_RNU6-23P	6.03E-06	3.84E-05	-0.525965922	0.525965922	M1	Male	trans
cg08445957_FAM90A13P	6.03E-06	3.84E-05	-0.514467454	0.514467454	M1	Male	trans
cg09350395_SNORA74B	6.03E-06	3.84E-05	-0.555781797	0.555781797	M1	Male	trans
cg02763565_FAM43B	6.03E-06	3.84E-05	-0.952858931	0.952858931	M1	Male	trans
cg04887104_RN7SL229P	6.03E-06	3.84E-05	-0.76312613	0.76312613	M1	Male	trans
cg06176987_IGKV3-20	6.03E-06	3.84E-05	-0.853203906	0.853203906	M1	Male	trans
cg26459473_ENSG00000235991	6.03E-06	3.84E-05	-0.362636582	0.362636582	M1	Male	trans
cg02917143_ENSG00000230556	6.03E-06	3.85E-05	-0.930796257	0.930796257	M1	Male	trans
cg13935206_GAPDHP57	6.03E-06	3.85E-05	-0.719608757	0.719608757	M1	Male	trans
cg05818000_MIR331	6.04E-06	3.85E-05	-0.706071736	0.706071736	M1	Male	trans
cg09186667_OR6Y1	6.04E-06	3.85E-05	-0.130186942	0.130186942	M1	Male	trans
cg27135799_KNOP1P3	6.04E-06	3.85E-05	-0.528971672	0.528971672	M1	Male	trans
cg20451596_UBE2Q2P10	6.04E-06	3.85E-05	-1.470353705	1.470353705	M1	Male	trans
cg07980166_RNU6-462P	6.04E-06	3.85E-05	-0.993086579	0.993086579	M1	Male	trans
cg22168087_OR7E24	6.04E-06	3.85E-05	0.053205217	0.053205217	M1	Male	trans
cg12030941_USP17L5	6.04E-06	3.85E-05	0.733763944	0.733763944	M1	Male	trans
cg16711084_PRSS57	6.04E-06	3.85E-05	-0.496560582	0.496560582	M1	Male	trans
cg08343671_ENSG00000226423	6.04E-06	3.85E-05	-0.660224672	0.660224672	M1	Male	trans
cg12790106_UPF3AP1	6.04E-06	3.85E-05	-0.502150264	0.502150264	M1	Male	trans
cg10915301_CD300LD	6.04E-06	3.85E-05	0.580029579	0.580029579	M1	Male	trans
cg25938960_GABRA1	6.04E-06	3.85E-05	-0.465898183	0.465898183	M1	Male	trans
cg13566468_UBE2QL1	6.04E-06	3.85E-05	-0.508185566	0.508185566	M1	Male	trans
cg20821566_MOB4P1	6.04E-06	3.85E-05	-0.89279535	0.89279535	M1	Male	trans
cg02858625_SNORD115-20	6.04E-06	3.85E-05	-0.613439439	0.613439439	M1	Male	trans
cg09024862_ENSG00000234356	6.04E-06	3.85E-05	-0.625595238	0.625595238	M1	Male	trans
cg09483607_ENSG00000223623	6.04E-06	3.85E-05	-0.66744781	0.66744781	M1	Male	trans
cg02241545_DPPA2P2	6.04E-06	3.85E-05	-0.560424929	0.560424929	M1	Male	trans
cg09435929_ENSG00000243225	6.04E-06	3.85E-05	0.394042447	0.394042447	M1	Male	trans
cg12612309_VEPH1	6.04E-06	3.85E-05	-0.847384338	0.847384338	M1	Male	trans
cg08475245_VDAC1P3	6.04E-06	3.85E-05	-0.548014811	0.548014811	M1	Male	trans
cg14042541_RN7SL342P	6.04E-06	3.85E-05	0.779602692	0.779602692	M1	Male	trans
cg14267705_KCNMB4	6.04E-06	3.85E-05	-0.747171715	0.747171715	M1	Male	trans
cg16078318_ANKRD36	6.04E-06	3.85E-05	-0.775505015	0.775505015	M1	Male	trans
cg18323824_GLRA3	6.04E-06	3.85E-05	-0.596045772	0.596045772	M1	Male	trans
cg27384070_SNORA32	6.04E-06	3.85E-05	-0.401933755	0.401933755	M1	Male	trans
cg05353102_ENSG00000224567	6.04E-06	3.85E-05	-0.988203756	0.988203756	M1	Male	trans
cg24332330_KRT8P20	6.04E-06	3.85E-05	-0.548912576	0.548912576	M1	Male	trans
cg19432243_RNU4-74P	6.04E-06	3.85E-05	-0.742059701	0.742059701	M1	Male	trans
cg17723355_EIF4E1B	6.04E-06	3.85E-05	0.42769204	0.42769204	M1	Male	trans
cg16064295_CNST	6.04E-06	3.85E-05	-0.806538964	0.806538964	M1	Male	trans
cg05758100_CNTNAP4	6.04E-06	3.85E-05	-0.309546477	0.309546477	M1	Male	trans
cg26042854_KLK15	6.04E-06	3.85E-05	-0.94122499	0.94122499	M1	Male	trans
cg07898743_ISLR2	6.04E-06	3.85E-05	0.58705652	0.58705652	M1	Male	trans
cg14267705_ARHGAP10	6.04E-06	3.85E-05	-0.799489408	0.799489408	M1	Male	trans
cg20910935_OR51A8P	6.04E-06	3.85E-05	-0.569072515	0.569072515	M1	Male	trans
cg05502445_ENSG00000228675	6.04E-06	3.85E-05	-0.344986763	0.344986763	M1	Male	trans
cg07501868_NLRP2B	6.04E-06	3.85E-05	-0.876713117	0.876713117	M1	Male	trans
cg01704040_RPL17P13	6.04E-06	3.85E-05	-0.597284795	0.597284795	M1	Male	trans
cg07850274_DLG1-AS1	6.04E-06	3.85E-05	-0.915224194	0.915224194	M1	Male	trans
cg15406892_RNA5SP375	6.04E-06	3.85E-05	-0.599477436	0.599477436	M1	Male	trans
cg13798109_LOXL4	6.04E-06	3.85E-05	-0.468457973	0.468457973	M1	Male	trans
cg01418749_CT47A8	6.04E-06	3.85E-05	-0.623856902	0.623856902	M1	Male	trans
cg07596643_RNU6-1249P	6.04E-06	3.85E-05	0.580842923	0.580842923	M1	Male	trans
cg07596643_SOCS2P2	6.04E-06	3.85E-05	0.355543959	0.355543959	M1	Male	trans
cg13487631_RNU6-728P	6.04E-06	3.85E-05	0.646247226	0.646247226	M1	Male	trans
cg16918558_LOXL4	6.04E-06	3.85E-05	-0.490151624	0.490151624	M1	Male	trans
cg08038637_UBL4B	6.04E-06	3.85E-05	-1.05628931	1.05628931	M1	Male	trans
cg01538049_RPL22P4	6.04E-06	3.85E-05	-0.236477566	0.236477566	M1	Male	trans
cg01538049_RN7SL159P	6.04E-06	3.85E-05	-0.833590263	0.833590263	M1	Male	trans
cg01538049_SERBP1P3	6.04E-06	3.85E-05	-0.277279572	0.277279572	M1	Male	trans
cg11170217_DCAF12L2	6.04E-06	3.85E-05	-0.938866802	0.938866802	M1	Male	trans
cg19936266_ENSG00000240950	6.04E-06	3.85E-05	-0.817894706	0.817894706	M1	Male	trans
cg16773502_BMP8A	6.04E-06	3.85E-05	-0.972293858	0.972293858	M1	Male	trans
cg19703425_ENSG00000217786	6.04E-06	3.85E-05	-1.188007538	1.188007538	M1	Male	trans
cg00899976_ENSG00000217514	6.04E-06	3.85E-05	-0.792916164	0.792916164	M1	Male	trans
cg10499042_SDCBP2P1	6.04E-06	3.85E-05	-0.449186919	0.449186919	M1	Male	trans
cg10499042_MAGEB5	6.04E-06	3.85E-05	-0.744667226	0.744667226	M1	Male	trans
cg02562282_RNA5SP333	6.04E-06	3.85E-05	-0.738143517	0.738143517	M1	Male	trans
cg26231430_OR2T7	6.04E-06	3.85E-05	-0.272954002	0.272954002	M1	Male	trans
cg26231430_LINC02037	6.04E-06	3.85E-05	-0.710155666	0.710155666	M1	Male	trans
cg19653415_MTND3P1	6.04E-06	3.85E-05	-0.905327079	0.905327079	M1	Male	trans
cg12336269_CXADRP1	6.04E-06	3.85E-05	0.629828436	0.629828436	M1	Male	trans
cg13249146_BFSP2	6.04E-06	3.85E-05	-0.474733553	0.474733553	M1	Male	trans
cg06348619_FBLIM1P1	6.05E-06	3.85E-05	0.817915274	0.817915274	M1	Male	trans
cg06348619_EHHADH-AS1	6.05E-06	3.85E-05	1.152414811	1.152414811	M1	Male	trans
cg06348619_NPVF	6.05E-06	3.85E-05	1.152414811	1.152414811	M1	Male	trans
cg06348619_RPSAP48	6.05E-06	3.85E-05	0.51690943	0.51690943	M1	Male	trans
cg06348619_RNY4P18	6.05E-06	3.85E-05	0.494903101	0.494903101	M1	Male	trans
cg06348619_OR56A5	6.05E-06	3.85E-05	0.523184737	0.523184737	M1	Male	trans
cg06348619_RNA5SP347	6.05E-06	3.85E-05	0.879560756	0.879560756	M1	Male	trans
cg06348619_RN7SL50P	6.05E-06	3.85E-05	1.152414811	1.152414811	M1	Male	trans
cg06348619_ENSG00000108516	6.05E-06	3.85E-05	0.473402691	0.473402691	M1	Male	trans
cg06348619_ENSG00000232444	6.05E-06	3.85E-05	0.169736724	0.169736724	M1	Male	trans
cg06348619_RPSAP59	6.05E-06	3.85E-05	0.51690943	0.51690943	M1	Male	trans
cg06348619_LINC01736	6.05E-06	3.85E-05	0.630503417	0.630503417	M1	Male	trans
cg06348619_CTBP2P5	6.05E-06	3.85E-05	1.03381886	1.03381886	M1	Male	trans
cg06348619_RNU4-69P	6.05E-06	3.85E-05	0.6459037	0.6459037	M1	Male	trans
cg06348619_RNU6-532P	6.05E-06	3.85E-05	0.605046138	0.605046138	M1	Male	trans
cg06348619_RPL29P28	6.05E-06	3.85E-05	0.670330943	0.670330943	M1	Male	trans
cg06348619_ENSG00000226829	6.05E-06	3.85E-05	1.03381886	1.03381886	M1	Male	trans
cg06348619_ENSG00000229116	6.05E-06	3.85E-05	0.6459037	0.6459037	M1	Male	trans
cg06348619_ENSG00000234406	6.05E-06	3.85E-05	0.32295185	0.32295185	M1	Male	trans
cg06348619_ENSG00000235024	6.05E-06	3.85E-05	0.355956965	0.355956965	M1	Male	trans
cg06348619_ENSG00000239870	6.05E-06	3.85E-05	0.512067303	0.512067303	M1	Male	trans
cg06348619_ENSG00000242364	6.05E-06	3.85E-05	0.566964577	0.566964577	M1	Male	trans
cg17830140_OR52B3P	6.05E-06	3.85E-05	-0.620674262	0.620674262	M1	Male	trans
cg23820097_TRBV25OR9-2	6.05E-06	3.85E-05	-0.678168337	0.678168337	M1	Male	trans
cg11189272_ENSG00000243378	6.05E-06	3.85E-05	-0.372544693	0.372544693	M1	Male	trans
cg00046336_RNA5SP29	6.05E-06	3.85E-05	-0.464258796	0.464258796	M1	Male	trans
cg20504925_BCRP4	6.05E-06	3.85E-05	-0.451181454	0.451181454	M1	Male	trans
cg18666982_CHMP1AP1	6.05E-06	3.85E-05	-0.692558855	0.692558855	M1	Male	trans
cg18666982_ENSG00000232408	6.05E-06	3.85E-05	-1.385117711	1.385117711	M1	Male	trans
cg18666982_H2BP3	6.05E-06	3.85E-05	-0.418224081	0.418224081	M1	Male	trans
cg18666982_RN7SL797P	6.05E-06	3.85E-05	-0.353463861	0.353463861	M1	Male	trans
cg18666982_RN7SKP226	6.05E-06	3.85E-05	-1.544013391	1.544013391	M1	Male	trans
cg18666982_IFNA17	6.05E-06	3.85E-05	-1.095848581	1.095848581	M1	Male	trans
cg18666982_OR4C10P	6.05E-06	3.85E-05	-1.544013391	1.544013391	M1	Male	trans
cg18666982_RNU4-65P	6.05E-06	3.85E-05	-0.740455385	0.740455385	M1	Male	trans
cg18666982_GPHB5	6.05E-06	3.85E-05	-1.095848581	1.095848581	M1	Male	trans
cg18666982_SNORD114-9	6.05E-06	3.85E-05	-1.41143971	1.41143971	M1	Male	trans
cg18666982_MIR654	6.05E-06	3.85E-05	-1.544013391	1.544013391	M1	Male	trans
cg18666982_LINC01665	6.05E-06	3.85E-05	-1.544013391	1.544013391	M1	Male	trans
cg18666982_ENSG00000216811	6.05E-06	3.85E-05	-0.518093752	0.518093752	M1	Male	trans
cg18666982_ENSG00000236075	6.05E-06	3.85E-05	-0.898114067	0.898114067	M1	Male	trans
cg18666982_LINC00385	6.05E-06	3.85E-05	-0.780730212	0.780730212	M1	Male	trans
cg23383887_ENSG00000238004	6.05E-06	3.85E-05	-0.711231114	0.711231114	M1	Male	trans
cg07850274_GCC2	6.05E-06	3.85E-05	-0.795291405	0.795291405	M1	Male	trans
cg18305853_UTS2R	6.05E-06	3.85E-05	-0.41471012	0.41471012	M1	Male	trans
cg17218510_LINC00839	6.05E-06	3.85E-05	-0.701514232	0.701514232	M1	Male	trans
cg14227773_GUCA2B	6.05E-06	3.85E-05	-0.755445614	0.755445614	M1	Male	trans
cg14753740_KRT223P	6.05E-06	3.85E-05	0.49377037	0.49377037	M1	Male	trans
cg00810208_OR14K1	6.05E-06	3.85E-05	0.306501872	0.306501872	M1	Male	trans
cg17158894_IGKV1OR2-2	6.05E-06	3.85E-05	-0.817085087	0.817085087	M1	Male	trans
cg16064295_SEC24B	6.05E-06	3.85E-05	-0.792425002	0.792425002	M1	Male	trans
cg26162150_ENSG00000233565	6.05E-06	3.85E-05	2.441423311	2.441423311	M1	Male	trans
cg14924064_IKZF1	6.05E-06	3.85E-05	0.484169019	0.484169019	M1	Male	trans
cg15315714_OR51B3P	6.05E-06	3.85E-05	-1.034705175	1.034705175	M1	Male	trans
cg00049066_ATXN8OS	6.05E-06	3.85E-05	-0.587341484	0.587341484	M1	Male	trans
cg10039163_MIR125B1	6.05E-06	3.85E-05	-0.815303518	0.815303518	M1	Male	trans
cg15465092_IFNA10	6.05E-06	3.85E-05	0.561496439	0.561496439	M1	Male	trans
cg15465092_NF1P5	6.05E-06	3.85E-05	0.30008478	0.30008478	M1	Male	trans
cg00766664_RAET1L	6.05E-06	3.85E-05	-1.247257121	1.247257121	M1	Male	trans
cg20150659_IGLJ6	6.05E-06	3.85E-05	-0.577481587	0.577481587	M1	Male	trans
cg20983125_RPL7P28	6.05E-06	3.85E-05	-0.61061443	0.61061443	M1	Male	trans
cg00406188_DAZ1	6.05E-06	3.85E-05	-0.030004727	0.030004727	M1	Male	trans
cg13797425_GABRG1	6.05E-06	3.85E-05	0.794150545	0.794150545	M1	Male	trans
cg24525578_RPS26P35	6.05E-06	3.85E-05	-0.5879189	0.5879189	M1	Male	trans
cg03655023_FBXL4	6.05E-06	3.85E-05	-0.715880858	0.715880858	M1	Male	trans
cg21360245_RPL14P6	6.05E-06	3.85E-05	-0.533271302	0.533271302	M1	Male	trans
cg13045265_UBTFL3	6.05E-06	3.85E-05	-1.21429188	1.21429188	M1	Male	trans
cg08832851_ENSG00000231569	6.05E-06	3.85E-05	0.892833346	0.892833346	M1	Male	trans
cg25737992_ELOA2	6.05E-06	3.85E-05	-0.627089403	0.627089403	M1	Male	trans
cg08061367_LINC02094	6.05E-06	3.85E-05	-0.682594329	0.682594329	M1	Male	trans
cg12740725_RNU6-1304P	6.05E-06	3.85E-05	-1.622487159	1.622487159	M1	Male	trans
cg12664780_RNA5SP279	6.05E-06	3.85E-05	-0.301247072	0.301247072	M1	Male	trans
cg10508127_PPIAP81	6.05E-06	3.85E-05	-0.976741174	0.976741174	M1	Male	trans
cg14687118_LINC01716	6.05E-06	3.85E-05	-0.523666855	0.523666855	M1	Male	trans
cg08881019_SLC6A19	6.05E-06	3.85E-05	0.664561934	0.664561934	M1	Male	trans
cg09591072_MTCO1P39	6.05E-06	3.85E-05	0.95753017	0.95753017	M1	Male	trans
cg01821644_SLC25A15P1	6.05E-06	3.85E-05	-0.860040981	0.860040981	M1	Male	trans
cg00819121_ENSG00000226724	6.05E-06	3.85E-05	-0.998989165	0.998989165	M1	Male	trans
cg00819121_RPS17P14	6.05E-06	3.85E-05	-0.921849273	0.921849273	M1	Male	trans
cg11978593_MIR1207	6.05E-06	3.85E-05	-0.924312968	0.924312968	M1	Male	trans
cg07850274_CTPS2	6.05E-06	3.85E-05	-0.773265866	0.773265866	M1	Male	trans
cg15114510_PSD2	6.05E-06	3.85E-05	-0.856493781	0.856493781	M1	Male	trans
cg11023174_DLL4	6.05E-06	3.85E-05	-0.42356933	0.42356933	M1	Male	trans
cg18668020_SNORD115-6	6.05E-06	3.85E-05	-0.560915451	0.560915451	M1	Male	trans
cg04487202_TCERG1L	6.05E-06	3.85E-05	-0.507336955	0.507336955	M1	Male	trans
cg09760986_ENSG00000240305	6.05E-06	3.85E-05	-1.140897646	1.140897646	M1	Male	trans
cg10347082_POU5F1P3	6.05E-06	3.85E-05	-0.786014988	0.786014988	M1	Male	trans
cg22052629_ZDHHC17	6.05E-06	3.85E-05	-0.683952129	0.683952129	M1	Male	trans
cg00766664_MTND2P4	6.05E-06	3.85E-05	-2.138075773	2.138075773	M1	Male	trans
cg07963816_WIF1	6.05E-06	3.85E-05	-0.464665452	0.464665452	M1	Male	trans
cg18346106_RNU6-953P	6.05E-06	3.85E-05	-0.831926727	0.831926727	M1	Male	trans
cg08266644_ENSG00000230694	6.05E-06	3.85E-05	-0.594208086	0.594208086	M1	Male	trans
cg24732447_MS4A18	6.06E-06	3.85E-05	-0.622230705	0.622230705	M1	Male	trans
cg17106653_OR2AJ1	6.06E-06	3.85E-05	0.127203829	0.127203829	M1	Male	trans
cg27015302_ENSG00000234977	6.06E-06	3.85E-05	-1.03995862	1.03995862	M1	Male	trans
cg09774124_ENSG00000224521	6.06E-06	3.85E-05	-0.899079253	0.899079253	M1	Male	trans
cg24952959_CLDN25	6.06E-06	3.85E-05	0.321561925	0.321561925	M1	Male	trans
cg06669036_MS4A15	6.06E-06	3.85E-05	-0.570317664	0.570317664	M1	Male	trans
cg10061851_OR5H2	6.06E-06	3.85E-05	0.273892005	0.273892005	M1	Male	trans
cg13064049_ENSG00000234542	6.06E-06	3.85E-05	0.656045286	0.656045286	M1	Male	trans
cg17025908_VDAC2P1	6.06E-06	3.86E-05	-0.677832092	0.677832092	M1	Male	trans
cg18959198_RNU6-438P	6.06E-06	3.86E-05	-0.466962914	0.466962914	M1	Male	trans
cg03348901_ENSG00000235820	6.06E-06	3.86E-05	0.429754391	0.429754391	M1	Male	trans
cg15598182_HTR5A	6.06E-06	3.86E-05	-0.945295916	0.945295916	M1	Male	trans
cg16348536_CLRN1	6.06E-06	3.86E-05	-0.869892842	0.869892842	M1	Male	trans
cg06320570_ENSG00000241884	6.06E-06	3.86E-05	-1.132659959	1.132659959	M1	Male	trans
cg12283439_LPO	6.06E-06	3.86E-05	-0.904780923	0.904780923	M1	Male	trans
cg19194405_SSU72P6	6.06E-06	3.86E-05	-0.582763963	0.582763963	M1	Male	trans
cg19194405_KLF17	6.06E-06	3.86E-05	-0.361269268	0.361269268	M1	Male	trans
cg19194405_PPIAP60	6.06E-06	3.86E-05	-0.295098105	0.295098105	M1	Male	trans
cg19194405_NPM1P51	6.06E-06	3.86E-05	-0.8794459	0.8794459	M1	Male	trans
cg19194405_LINC00474	6.06E-06	3.86E-05	-0.444691728	0.444691728	M1	Male	trans
cg19194405_OR1S2	6.06E-06	3.86E-05	-0.361269268	0.361269268	M1	Male	trans
cg19194405_RPS4XP15	6.06E-06	3.86E-05	-0.8794459	0.8794459	M1	Male	trans
cg19194405_SNORD114-16	6.06E-06	3.86E-05	-0.8794459	0.8794459	M1	Male	trans
cg19194405_MIR371A	6.06E-06	3.86E-05	-0.361269268	0.361269268	M1	Male	trans
cg19194405_SLC25A6P1	6.06E-06	3.86E-05	-0.511551738	0.511551738	M1	Male	trans
cg19194405_KRTAP19-1	6.06E-06	3.86E-05	-0.442005375	0.442005375	M1	Male	trans
cg19194405_SSX7	6.06E-06	3.86E-05	-0.529553757	0.529553757	M1	Male	trans
cg19194405_ENSG00000203971	6.06E-06	3.86E-05	-0.8794459	0.8794459	M1	Male	trans
cg19194405_ENSG00000220556	6.06E-06	3.86E-05	-0.8794459	0.8794459	M1	Male	trans
cg19194405_ENSG00000226946	6.06E-06	3.86E-05	-0.8794459	0.8794459	M1	Male	trans
cg19194405_ENSG00000228095	6.06E-06	3.86E-05	-0.8794459	0.8794459	M1	Male	trans
cg19194405_ENSG00000228480	6.06E-06	3.86E-05	-0.8794459	0.8794459	M1	Male	trans
cg19194405_ENSG00000234811	6.06E-06	3.86E-05	-0.236421831	0.236421831	M1	Male	trans
cg19194405_SSX2	6.06E-06	3.86E-05	-0.082026954	0.082026954	M1	Male	trans
cg19194405_YBX1P9	6.06E-06	3.86E-05	-0.624178228	0.624178228	M1	Male	trans
cg19194405_GCNT1P5	6.06E-06	3.86E-05	-0.624178228	0.624178228	M1	Male	trans
cg19194405_RNU1-101P	6.06E-06	3.86E-05	-0.394470702	0.394470702	M1	Male	trans
cg19194405_DCAF4L2	6.06E-06	3.86E-05	-0.836175874	0.836175874	M1	Male	trans
cg19194405_SLC16A14P1	6.06E-06	3.86E-05	-0.788941403	0.788941403	M1	Male	trans
cg19194405_HSP90AB7P	6.06E-06	3.86E-05	-0.624178228	0.624178228	M1	Male	trans
cg19194405_CUBNP3	6.06E-06	3.86E-05	-0.265341657	0.265341657	M1	Male	trans
cg19194405_OR2Z1	6.06E-06	3.86E-05	-0.404543915	0.404543915	M1	Male	trans
cg19194405_ENSG00000121388	6.06E-06	3.86E-05	-0.624178228	0.624178228	M1	Male	trans
cg19194405_C1orf68	6.06E-06	3.86E-05	-0.399259596	0.399259596	M1	Male	trans
cg19194405_ENSG00000219666	6.06E-06	3.86E-05	-0.624178228	0.624178228	M1	Male	trans
cg17097571_NOD2	6.06E-06	3.86E-05	0.784210572	0.784210572	M1	Male	trans
cg18941079_ENSG00000224099	6.06E-06	3.86E-05	-0.770549498	0.770549498	M1	Male	trans
cg12931756_LINC01692	6.06E-06	3.86E-05	-0.448954375	0.448954375	M1	Male	trans
cg11056334_SIRT1	6.06E-06	3.86E-05	-0.428669241	0.428669241	M1	Male	trans
cg22052629_HECTD1	6.06E-06	3.86E-05	-0.62924765	0.62924765	M1	Male	trans
cg02265810_PCYT1B-AS1	6.06E-06	3.86E-05	-2.144788222	2.144788222	M1	Male	trans
cg24605553_LINC02648	6.06E-06	3.86E-05	0.735100554	0.735100554	M1	Male	trans
cg04001978_FAM153B	6.06E-06	3.86E-05	-0.663219068	0.663219068	M1	Male	trans
cg12623735_NAGPA	6.06E-06	3.86E-05	0.652548349	0.652548349	M1	Male	trans
cg14560276_HTR1D	6.06E-06	3.86E-05	-0.853953708	0.853953708	M1	Male	trans
cg16627911_RNU5D-1	6.06E-06	3.86E-05	-0.496952496	0.496952496	M1	Male	trans
cg11674404_PRMT5	6.06E-06	3.86E-05	-0.521179004	0.521179004	M1	Male	trans
cg10039163_YES1P1	6.06E-06	3.86E-05	-0.753244722	0.753244722	M1	Male	trans
cg06736113_RNU6-43P	6.06E-06	3.86E-05	-0.579365924	0.579365924	M1	Male	trans
cg15600669_HPSE2	6.06E-06	3.86E-05	-0.929834123	0.929834123	M1	Male	trans
cg02807047_MEG3	6.06E-06	3.86E-05	0.755159667	0.755159667	M1	Male	trans
cg16570157_PCDH10	6.06E-06	3.86E-05	0.159310381	0.159310381	M1	Male	trans
cg15713912_OR1J4	6.06E-06	3.86E-05	0.813712175	0.813712175	M1	Male	trans
cg12283040_MIR146B	6.06E-06	3.86E-05	-0.614521114	0.614521114	M1	Male	trans
cg24289054_ENSG00000223593	6.06E-06	3.86E-05	-0.687138362	0.687138362	M1	Male	trans
cg09777060_C11orf96	6.06E-06	3.86E-05	-0.700850729	0.700850729	M1	Male	trans
cg17388638_ENSG00000229646	6.06E-06	3.86E-05	-0.57544275	0.57544275	M1	Male	trans
cg11794120_CNN2P8	6.06E-06	3.86E-05	-0.877439028	0.877439028	M1	Male	trans
cg23309512_GAPDHP58	6.06E-06	3.86E-05	-0.872147857	0.872147857	M1	Male	trans
cg23309512_HLA-N	6.06E-06	3.86E-05	-0.618998512	0.618998512	M1	Male	trans
cg23309512_GAPDHP15	6.06E-06	3.86E-05	-0.126598815	0.126598815	M1	Male	trans
cg23309512_RN7SL549P	6.06E-06	3.86E-05	-0.391197204	0.391197204	M1	Male	trans
cg23309512_POTEA	6.06E-06	3.86E-05	-0.872147857	0.872147857	M1	Male	trans
cg23309512_TRIM49D2	6.06E-06	3.86E-05	-0.618998512	0.618998512	M1	Male	trans
cg23309512_OR6C68	6.06E-06	3.86E-05	-0.872147857	0.872147857	M1	Male	trans
cg23309512_AMMECR1LP1	6.06E-06	3.86E-05	-0.507306649	0.507306649	M1	Male	trans
cg23309512_SNORD114-4	6.06E-06	3.86E-05	-0.872147857	0.872147857	M1	Male	trans
cg23309512_MIR380	6.06E-06	3.86E-05	-0.872147857	0.872147857	M1	Male	trans
cg23309512_MIR495	6.06E-06	3.86E-05	-0.872147857	0.872147857	M1	Male	trans
cg23309512_MIR1185-1	6.06E-06	3.86E-05	-0.872147857	0.872147857	M1	Male	trans
cg23309512_MIR485	6.06E-06	3.86E-05	-0.872147857	0.872147857	M1	Male	trans
cg23309512_MT4	6.06E-06	3.86E-05	-0.618998512	0.618998512	M1	Male	trans
cg23309512_MBD3L2	6.06E-06	3.86E-05	-0.872147857	0.872147857	M1	Male	trans
cg23309512_RNU6-995P	6.06E-06	3.86E-05	-0.872147857	0.872147857	M1	Male	trans
cg23309512_TSPY24P	6.06E-06	3.86E-05	-0.391197204	0.391197204	M1	Male	trans
cg23309512_ENSG00000226532	6.06E-06	3.86E-05	-0.618998512	0.618998512	M1	Male	trans
cg23309512_ENSG00000231990	6.06E-06	3.86E-05	-0.872147857	0.872147857	M1	Male	trans
cg23309512_RPL23AP93	6.06E-06	3.86E-05	-0.332333337	0.332333337	M1	Male	trans
cg23309512_TRIM53BP	6.06E-06	3.86E-05	-0.104652162	0.104652162	M1	Male	trans
cg23309512_TRIM49D1	6.06E-06	3.86E-05	-0.025640566	0.025640566	M1	Male	trans
cg23309512_TRIM53AP	6.06E-06	3.86E-05	-0.358271291	0.358271291	M1	Male	trans
cg23309512_MIR1251	6.06E-06	3.86E-05	-0.53371044	0.53371044	M1	Male	trans
cg23309512_MIR548H1	6.06E-06	3.86E-05	-0.751594528	0.751594528	M1	Male	trans
cg23309512_SNORD114-23	6.06E-06	3.86E-05	-0.665651831	0.665651831	M1	Male	trans
cg23309512_CST8	6.06E-06	3.86E-05	-0.358271291	0.358271291	M1	Male	trans
cg23309512_ENSG00000225387	6.06E-06	3.86E-05	-0.782394408	0.782394408	M1	Male	trans
cg23309512_ENSG00000229025	6.06E-06	3.86E-05	-0.782394408	0.782394408	M1	Male	trans
cg23309512_CDSN	6.06E-06	3.86E-05	-0.441001474	0.441001474	M1	Male	trans
cg23309512_OR8H1	6.06E-06	3.86E-05	-0.110571503	0.110571503	M1	Male	trans
cg23309512_RPL32P13	6.06E-06	3.86E-05	-0.278492183	0.278492183	M1	Male	trans
cg23309512_SNORD114-19	6.06E-06	3.86E-05	-0.278492183	0.278492183	M1	Male	trans
cg23309512_ENSG00000236606	6.06E-06	3.86E-05	-0.488820105	0.488820105	M1	Male	trans
cg27245817_TSLP	6.06E-06	3.86E-05	-0.96613665	0.96613665	M1	Male	trans
cg07261940_RSL24D1P3	6.06E-06	3.86E-05	-0.370898199	0.370898199	M1	Male	trans
cg11935592_RNU2-23P	6.06E-06	3.86E-05	-0.483800484	0.483800484	M1	Male	trans
cg11704602_HMGB3P8	6.06E-06	3.86E-05	-0.574654356	0.574654356	M1	Male	trans
cg26110038_LILRP1	6.06E-06	3.86E-05	-1.328750997	1.328750997	M1	Male	trans
cg22597706_RPL17P13	6.06E-06	3.86E-05	-0.699998126	0.699998126	M1	Male	trans
cg16404630_OR4N2	6.06E-06	3.86E-05	-0.043457691	0.043457691	M1	Male	trans
cg16404630_RAET1M	6.06E-06	3.86E-05	-0.428209135	0.428209135	M1	Male	trans
cg16404630_C11orf98P1	6.06E-06	3.86E-05	-0.131760724	0.131760724	M1	Male	trans
cg16404630_RPS19P7	6.06E-06	3.86E-05	-0.535098179	0.535098179	M1	Male	trans
cg16404630_OR4C3	6.06E-06	3.86E-05	-0.428209135	0.428209135	M1	Male	trans
cg16404630_RNU6-1243P	6.06E-06	3.86E-05	-0.428209135	0.428209135	M1	Male	trans
cg16404630_GPC6-AS1	6.06E-06	3.86E-05	-0.501221816	0.501221816	M1	Male	trans
cg16404630_RNU6-359P	6.06E-06	3.86E-05	-0.392168037	0.392168037	M1	Male	trans
cg16404630_ENSG00000201710	6.06E-06	3.86E-05	-0.447572539	0.447572539	M1	Male	trans
cg16404630_ENSG00000205300	6.06E-06	3.86E-05	-0.234837475	0.234837475	M1	Male	trans
cg16404630_ENSG00000224404	6.06E-06	3.86E-05	-0.482725484	0.482725484	M1	Male	trans
cg16404630_ENSG00000228528	6.06E-06	3.86E-05	-0.85641827	0.85641827	M1	Male	trans
cg16404630_ENSG00000237761	6.06E-06	3.86E-05	-0.433407615	0.433407615	M1	Male	trans
cg16404630_RPL23AP89	6.06E-06	3.86E-05	-0.197196386	0.197196386	M1	Male	trans
cg16404630_OR6K4P	6.06E-06	3.86E-05	-0.677563169	0.677563169	M1	Male	trans
cg16404630_UBBP3	6.06E-06	3.86E-05	-0.498085287	0.498085287	M1	Male	trans
cg16404630_RNA5SP191	6.06E-06	3.86E-05	-0.675537859	0.675537859	M1	Male	trans
cg16404630_SNORA70J	6.06E-06	3.86E-05	-0.954663468	0.954663468	M1	Male	trans
cg16404630_RPL7P33	6.06E-06	3.86E-05	-0.363776043	0.363776043	M1	Male	trans
cg16404630_RN7SL720P	6.06E-06	3.86E-05	-0.277638914	0.277638914	M1	Male	trans
cg16404630_AIFM1P1	6.06E-06	3.86E-05	-0.677563169	0.677563169	M1	Male	trans
cg16404630_MAPKAPK5P1	6.06E-06	3.86E-05	-0.954663468	0.954663468	M1	Male	trans
cg16404630_TRIM48	6.06E-06	3.86E-05	-0.954663468	0.954663468	M1	Male	trans
cg16404630_OR10D4P	6.06E-06	3.86E-05	-0.954663468	0.954663468	M1	Male	trans
cg16404630_LINC01075	6.06E-06	3.86E-05	-0.954663468	0.954663468	M1	Male	trans
cg16404630_OR4L1	6.06E-06	3.86E-05	-0.41872219	0.41872219	M1	Male	trans
cg16404630_SNORD114-14	6.06E-06	3.86E-05	-0.079506226	0.079506226	M1	Male	trans
cg16404630_KRTAP4-11	6.06E-06	3.86E-05	-0.677563169	0.677563169	M1	Male	trans
cg16404630_ENSG00000186678	6.06E-06	3.86E-05	-0.677563169	0.677563169	M1	Male	trans
cg16404630_ENSG00000212586	6.06E-06	3.86E-05	-0.954663468	0.954663468	M1	Male	trans
cg16404630_MIR450B	6.06E-06	3.86E-05	-0.954663468	0.954663468	M1	Male	trans
cg16404630_ENSG00000223948	6.06E-06	3.86E-05	-0.954663468	0.954663468	M1	Male	trans
cg16404630_ENSG00000225906	6.06E-06	3.86E-05	-0.677563169	0.677563169	M1	Male	trans
cg16404630_ENSG00000232211	6.06E-06	3.86E-05	-0.954663468	0.954663468	M1	Male	trans
cg16404630_ENSG00000232395	6.06E-06	3.86E-05	-0.677563169	0.677563169	M1	Male	trans
cg16404630_ENSG00000233103	6.06E-06	3.86E-05	-0.954663468	0.954663468	M1	Male	trans
cg16404630_ENSG00000234441	6.06E-06	3.86E-05	-0.157134571	0.157134571	M1	Male	trans
cg16404630_ENSG00000241722	6.06E-06	3.86E-05	-0.954663468	0.954663468	M1	Male	trans
cg05597431_ENSG00000197210	6.06E-06	3.86E-05	-0.614743582	0.614743582	M1	Male	trans
cg14780957_NELL1	6.06E-06	3.86E-05	-0.581776995	0.581776995	M1	Male	trans
cg20866389_ZFP64	6.06E-06	3.86E-05	-0.892755486	0.892755486	M1	Male	trans
cg13370086_SLC18A1	6.06E-06	3.86E-05	-0.812788504	0.812788504	M1	Male	trans
cg10501972_LINC00379	6.07E-06	3.86E-05	-0.878240733	0.878240733	M1	Male	trans
cg07793432_CDK14	6.07E-06	3.86E-05	-0.909233929	0.909233929	M1	Male	trans
cg21200382_MTCO2P6	6.07E-06	3.86E-05	0.537316382	0.537316382	M1	Male	trans
cg12974773_ENSG00000237308	6.07E-06	3.86E-05	-0.594923065	0.594923065	M1	Male	trans
cg08583127_FTH1P11	6.07E-06	3.86E-05	-0.685363066	0.685363066	M1	Male	trans
cg24907862_ENSG00000236452	6.07E-06	3.86E-05	0.428161211	0.428161211	M1	Male	trans
cg20821566_LINC01515	6.07E-06	3.86E-05	-0.75304929	0.75304929	M1	Male	trans
cg21259115_OR7E85BP	6.07E-06	3.86E-05	-0.255178549	0.255178549	M1	Male	trans
cg07833852_RNU6-115P	6.07E-06	3.86E-05	-0.590114797	0.590114797	M1	Male	trans
cg15912082_TRBV25OR9-2	6.07E-06	3.86E-05	-0.476029488	0.476029488	M1	Male	trans
cg26788903_MMP27	6.07E-06	3.86E-05	-0.663141685	0.663141685	M1	Male	trans
cg21641834_NLGN1	6.07E-06	3.86E-05	-0.838420014	0.838420014	M1	Male	trans
cg07850274_VLDLR-AS1	6.07E-06	3.86E-05	-0.879315535	0.879315535	M1	Male	trans
cg26015683_TRAF5	6.07E-06	3.86E-05	0.487835132	0.487835132	M1	Male	trans
cg26541248_SLC25A1P3	6.07E-06	3.86E-05	-0.640488992	0.640488992	M1	Male	trans
cg22646311_ENSG00000223660	6.07E-06	3.86E-05	0.640497617	0.640497617	M1	Male	trans
cg16507569_ENSG00000231866	6.07E-06	3.86E-05	-0.803160367	0.803160367	M1	Male	trans
cg14774895_MEIOSIN	6.07E-06	3.86E-05	-1.239454487	1.239454487	M1	Male	trans
cg19432243_RNY4P9	6.07E-06	3.86E-05	-0.585549344	0.585549344	M1	Male	trans
cg03549208_ENSG00000227417	6.07E-06	3.86E-05	-0.602728427	0.602728427	M1	Male	trans
cg07096218_ENSG00000238066	6.07E-06	3.86E-05	-0.684183548	0.684183548	M1	Male	trans
cg11536248_RNU6-160P	6.07E-06	3.86E-05	0.930415375	0.930415375	M1	Male	trans
cg02792740_SIAH1	6.07E-06	3.86E-05	0.650961421	0.650961421	M1	Male	trans
cg01704040_ENSG00000234503	6.07E-06	3.86E-05	-0.356714937	0.356714937	M1	Male	trans
cg13370086_SUCLA2P1	6.07E-06	3.86E-05	-0.884868906	0.884868906	M1	Male	trans
cg06747314_FCRL2	6.07E-06	3.86E-05	-0.946391231	0.946391231	M1	Male	trans
cg16068431_DLX1	6.07E-06	3.86E-05	-1.227973531	1.227973531	M1	Male	trans
cg08004951_ITPRID1	6.07E-06	3.86E-05	-0.567708701	0.567708701	M1	Male	trans
cg15889703_MIR559	6.07E-06	3.86E-05	-0.56004239	0.56004239	M1	Male	trans
cg18592447_IGLV5-37	6.07E-06	3.86E-05	0.816974407	0.816974407	M1	Male	trans
cg21407000_ENSG00000233891	6.07E-06	3.86E-05	-0.568666992	0.568666992	M1	Male	trans
cg03206304_RPL21P67	6.07E-06	3.86E-05	-0.730468049	0.730468049	M1	Male	trans
cg08581018_RNU6-1267P	6.07E-06	3.86E-05	0.62164279	0.62164279	M1	Male	trans
cg25319337_RNU6-837P	6.07E-06	3.86E-05	-0.527136704	0.527136704	M1	Male	trans
cg07850274_F8	6.07E-06	3.86E-05	-0.725071388	0.725071388	M1	Male	trans
cg24952959_EIF1P2	6.07E-06	3.86E-05	0.347865261	0.347865261	M1	Male	trans
cg08860070_CLDN5	6.07E-06	3.86E-05	0.447460958	0.447460958	M1	Male	trans
cg09616536_DEFB109B	6.07E-06	3.86E-05	-0.570652661	0.570652661	M1	Male	trans
cg22087659_LINC00424	6.07E-06	3.86E-05	0.710370344	0.710370344	M1	Male	trans
cg00759146_ENSG00000203643	6.07E-06	3.86E-05	-0.310777482	0.310777482	M1	Male	trans
cg07509352_ENSG00000217631	6.07E-06	3.86E-05	-0.820798915	0.820798915	M1	Male	trans
cg00168193_ENSG00000226022	6.07E-06	3.86E-05	-1.091390497	1.091390497	M1	Male	trans
cg27513510_RN7SL481P	6.07E-06	3.86E-05	-0.901443675	0.901443675	M1	Male	trans
cg10958924_LINC01162	6.07E-06	3.86E-05	0.768376505	0.768376505	M1	Male	trans
cg08426938_MBOAT2	6.07E-06	3.86E-05	-0.630915964	0.630915964	M1	Male	trans
cg23383887_GPR149	6.07E-06	3.86E-05	-0.700885713	0.700885713	M1	Male	trans
cg16873130_ARF1P1	6.07E-06	3.86E-05	-0.653740623	0.653740623	M1	Male	trans
cg15910024_LINC01687	6.07E-06	3.86E-05	-1.430844237	1.430844237	M1	Male	trans
cg07833852_ZNF847P	6.07E-06	3.86E-05	-0.549324917	0.549324917	M1	Male	trans
cg19973291_NCF4-AS1	6.07E-06	3.86E-05	-0.760947703	0.760947703	M1	Male	trans
cg14418297_ELOA2	6.07E-06	3.86E-05	-0.993913371	0.993913371	M1	Male	trans
cg08656369_RNU6-1201P	6.07E-06	3.86E-05	-0.701185141	0.701185141	M1	Male	trans
cg17693656_TNIP3	6.07E-06	3.86E-05	-0.252565912	0.252565912	M1	Male	trans
cg16972508_KRT82	6.07E-06	3.86E-05	-1.628864228	1.628864228	M1	Male	trans
cg13159785_SLC17A6	6.07E-06	3.86E-05	-0.040256417	0.040256417	M1	Male	trans
cg09554300_ZDHHC20-IT1	6.07E-06	3.86E-05	0.670232494	0.670232494	M1	Male	trans
cg17504453_NLRP2	6.08E-06	3.86E-05	-0.573276499	0.573276499	M1	Male	trans
cg22052629_NGLY1	6.08E-06	3.86E-05	-0.704141366	0.704141366	M1	Male	trans
cg20968717_HOXB-AS2	6.08E-06	3.86E-05	-0.452127637	0.452127637	M1	Male	trans
cg25033405_AKAP12	6.08E-06	3.86E-05	-0.892222955	0.892222955	M1	Male	trans
cg02673703_OR2J3	6.08E-06	3.86E-05	-0.333910007	0.333910007	M1	Male	trans
cg07912401_SLC9A3P3	6.08E-06	3.86E-05	-0.851426403	0.851426403	M1	Male	trans
cg02063485_ALDOAP1	6.08E-06	3.86E-05	-0.815544379	0.815544379	M1	Male	trans
cg02675432_SNORD86	6.08E-06	3.86E-05	-0.987435569	0.987435569	M1	Male	trans
cg21909391_FCN1	6.08E-06	3.86E-05	-0.259076788	0.259076788	M1	Male	trans
cg03206304_INHBA	6.08E-06	3.86E-05	-0.979370283	0.979370283	M1	Male	trans
cg14062304_DMBT1L1	6.08E-06	3.86E-05	-0.829110681	0.829110681	M1	Male	trans
cg07509352_RPS26P34	6.08E-06	3.86E-05	-0.835858819	0.835858819	M1	Male	trans
cg19597111_ENSG00000235994	6.08E-06	3.86E-05	-0.812417418	0.812417418	M1	Male	trans
cg09191854_BPIFB4	6.08E-06	3.86E-05	-0.263260321	0.263260321	M1	Male	trans
cg08426938_PATE3	6.08E-06	3.86E-05	-0.558138733	0.558138733	M1	Male	trans
cg07410464_SULT1A4	6.08E-06	3.86E-05	-0.749877887	0.749877887	M1	Male	trans
cg16963484_LINC01684	6.08E-06	3.86E-05	-0.557324696	0.557324696	M1	Male	trans
cg03206304_LNCPRESS1	6.08E-06	3.86E-05	-0.737019822	0.737019822	M1	Male	trans
cg04774563_DPRX	6.08E-06	3.86E-05	-0.476922686	0.476922686	M1	Male	trans
cg03705384_GRPEL2P2	6.08E-06	3.86E-05	0.728366807	0.728366807	M1	Male	trans
cg05448059_SLC24A2	6.08E-06	3.86E-05	-0.091638559	0.091638559	M1	Male	trans
cg18619616_SPDYC	6.08E-06	3.86E-05	-0.594277157	0.594277157	M1	Male	trans
cg13983277_DAZ2	6.08E-06	3.86E-05	-0.179919853	0.179919853	M1	Male	trans
cg06870875_XAGE3	6.08E-06	3.86E-05	-0.790515604	0.790515604	M1	Male	trans
cg17802005_RNY4P36	6.08E-06	3.86E-05	-0.640656385	0.640656385	M1	Male	trans
cg25588120_ENSG00000242375	6.08E-06	3.86E-05	-0.371360105	0.371360105	M1	Male	trans
cg03485681_RPL35AP19	6.08E-06	3.86E-05	-1.22200022	1.22200022	M1	Male	trans
cg24431879_ENSG00000215409	6.08E-06	3.87E-05	-0.855061487	0.855061487	M1	Male	trans
cg17411935_OR2T12	6.08E-06	3.87E-05	-0.04040281	0.04040281	M1	Male	trans
cg10111977_ACSL3-AS1	6.08E-06	3.87E-05	0.592352882	0.592352882	M1	Male	trans
cg03728197_VN1R35P	6.08E-06	3.87E-05	-0.460605574	0.460605574	M1	Male	trans
cg10276098_NPM1P11	6.08E-06	3.87E-05	-0.673206601	0.673206601	M1	Male	trans
cg20695805_CTC1	6.08E-06	3.87E-05	0.59023635	0.59023635	M1	Male	trans
cg04695233_ENSG00000229618	6.08E-06	3.87E-05	-0.658869867	0.658869867	M1	Male	trans
cg25300757_RNU4-55P	6.08E-06	3.87E-05	-0.490456217	0.490456217	M1	Male	trans
cg21847195_RNA5S4	6.08E-06	3.87E-05	-0.721634019	0.721634019	M1	Male	trans
cg10501972_TRBV1	6.08E-06	3.87E-05	-0.380020094	0.380020094	M1	Male	trans
cg22503024_IGHV4-34	6.08E-06	3.87E-05	-0.796148452	0.796148452	M1	Male	trans
cg24243314_ENSG00000225741	6.08E-06	3.87E-05	0.299773557	0.299773557	M1	Male	trans
cg06503715_KRT18P42	6.08E-06	3.87E-05	-1.052444714	1.052444714	M1	Male	trans
cg06503715_LINC01788	6.08E-06	3.87E-05	-0.633867797	0.633867797	M1	Male	trans
cg06503715_REG1CP	6.08E-06	3.87E-05	-1.089728356	1.089728356	M1	Male	trans
cg06503715_MTND5P27	6.08E-06	3.87E-05	-1.089728356	1.089728356	M1	Male	trans
cg06503715_RNU6-95P	6.08E-06	3.87E-05	-1.08849068	1.08849068	M1	Male	trans
cg06503715_SLC6A18	6.08E-06	3.87E-05	-1.089728356	1.089728356	M1	Male	trans
cg06503715_MTND6P24	6.08E-06	3.87E-05	-0.722703504	0.722703504	M1	Male	trans
cg06503715_MIR509-2	6.08E-06	3.87E-05	-1.089728356	1.089728356	M1	Male	trans
cg06503715_MIR509-3	6.08E-06	3.87E-05	-1.089728356	1.089728356	M1	Male	trans
cg06503715_TRIM51GP	6.08E-06	3.87E-05	-1.089728356	1.089728356	M1	Male	trans
cg06503715_D21S2088E	6.08E-06	3.87E-05	-1.089728356	1.089728356	M1	Male	trans
cg06503715_ENSG00000237555	6.08E-06	3.87E-05	-1.089728356	1.089728356	M1	Male	trans
cg06503715_ENSG00000237699	6.08E-06	3.87E-05	-0.97758352	0.97758352	M1	Male	trans
cg06503715_RN7SKP231	6.08E-06	3.87E-05	-0.773424168	0.773424168	M1	Male	trans
cg06503715_PCDH9-AS1	6.08E-06	3.87E-05	-0.773424168	0.773424168	M1	Male	trans
cg21946824_RNU6-204P	6.08E-06	3.87E-05	0.485755888	0.485755888	M1	Male	trans
cg24413826_ELOA2	6.08E-06	3.87E-05	-0.720385664	0.720385664	M1	Male	trans
cg00340919_KRTAP5-6	6.08E-06	3.87E-05	-0.977991328	0.977991328	M1	Male	trans
cg11722376_RPL6P2	6.08E-06	3.87E-05	0.69556086	0.69556086	M1	Male	trans
cg01504149_RPS6P26	6.08E-06	3.87E-05	-0.580178085	0.580178085	M1	Male	trans
cg13128244_HOXB8	6.08E-06	3.87E-05	-0.991323931	0.991323931	M1	Male	trans
cg25138752_PPP1R2P5	6.08E-06	3.87E-05	-1.12140553	1.12140553	M1	Male	trans
cg08319492_SLC6A19	6.08E-06	3.87E-05	-2.450273996	2.450273996	M1	Male	trans
cg06195376_PRAME	6.08E-06	3.87E-05	-2.311171526	2.311171526	M1	Male	trans
cg14924064_TCL1B	6.08E-06	3.87E-05	0.572580222	0.572580222	M1	Male	trans
cg16963484_DPT	6.08E-06	3.87E-05	-0.629624462	0.629624462	M1	Male	trans
cg17022362_ATP5MGP2	6.08E-06	3.87E-05	-0.659754471	0.659754471	M1	Male	trans
cg23424043_IFNA4	6.08E-06	3.87E-05	0.588141719	0.588141719	M1	Male	trans
cg11756968_KIF5A	6.08E-06	3.87E-05	-0.068652865	0.068652865	M1	Male	trans
cg21077610_ENSG00000240424	6.08E-06	3.87E-05	-0.714675428	0.714675428	M1	Male	trans
cg24605553_RN7SKP110	6.08E-06	3.87E-05	0.660962877	0.660962877	M1	Male	trans
cg13088253_TYRP1	6.08E-06	3.87E-05	-0.809676208	0.809676208	M1	Male	trans
cg04820440_PROS1	6.09E-06	3.87E-05	-1.356623194	1.356623194	M1	Male	trans
cg26369178_DHFRP2	6.09E-06	3.87E-05	-0.7203545	0.7203545	M1	Male	trans
cg03465188_RNA5S4	6.09E-06	3.87E-05	-0.676295341	0.676295341	M1	Male	trans
cg01704040_ID1	6.09E-06	3.87E-05	-0.487551799	0.487551799	M1	Male	trans
cg00629730_ANKRD34B	6.09E-06	3.87E-05	-0.443143891	0.443143891	M1	Male	trans
cg22052629_BIVM	6.09E-06	3.87E-05	-0.782049044	0.782049044	M1	Male	trans
cg10039163_C2orf92	6.09E-06	3.87E-05	-0.709700947	0.709700947	M1	Male	trans
cg20046668_OR2G2	6.09E-06	3.87E-05	-0.882343593	0.882343593	M1	Male	trans
cg06506288_ENSG00000236513	6.09E-06	3.87E-05	-1.12150954	1.12150954	M1	Male	trans
cg14193001_RN7SL337P	6.09E-06	3.87E-05	-0.563328613	0.563328613	M1	Male	trans
cg20491223_DAOA	6.09E-06	3.87E-05	0.580534908	0.580534908	M1	Male	trans
cg19217778_OR2A5	6.09E-06	3.87E-05	-0.149381932	0.149381932	M1	Male	trans
cg13799853_SHOC1	6.09E-06	3.87E-05	0.605702517	0.605702517	M1	Male	trans
cg13229245_CDK7	6.09E-06	3.87E-05	0.382507815	0.382507815	M1	Male	trans
cg09543047_MTUS2	6.09E-06	3.87E-05	-0.556369433	0.556369433	M1	Male	trans
cg11935592_ENSG00000233519	6.09E-06	3.87E-05	-0.347509771	0.347509771	M1	Male	trans
cg00685291_ENSG00000227292	6.09E-06	3.87E-05	0.601006348	0.601006348	M1	Male	trans
cg12852285_RNF13	6.09E-06	3.87E-05	-0.56829794	0.56829794	M1	Male	trans
cg20821566_RPS6KB2	6.09E-06	3.87E-05	0.582156461	0.582156461	M1	Male	trans
cg26189037_PRTN3	6.09E-06	3.87E-05	-0.723452908	0.723452908	M1	Male	trans
cg07850274_ARHGAP42	6.09E-06	3.87E-05	-0.756192507	0.756192507	M1	Male	trans
cg20370793_RNA5SP145	6.09E-06	3.87E-05	-0.134406774	0.134406774	M1	Male	trans
cg06502685_SGO1	6.09E-06	3.87E-05	-0.411349262	0.411349262	M1	Male	trans
cg18592447_PDSS1P2	6.09E-06	3.87E-05	0.924085306	0.924085306	M1	Male	trans
cg05304815_IFNA4	6.09E-06	3.87E-05	0.54503379	0.54503379	M1	Male	trans
cg17097571_NFKBIA	6.09E-06	3.87E-05	0.499433085	0.499433085	M1	Male	trans
cg04294866_TCF21	6.09E-06	3.87E-05	-1.018782746	1.018782746	M1	Male	trans
cg04999352_ENSG00000235546	6.09E-06	3.87E-05	0.888114062	0.888114062	M1	Male	trans
cg24887023_ENSG00000242140	6.09E-06	3.87E-05	-0.946364073	0.946364073	M1	Male	trans
cg17388638_ENSG00000232759	6.09E-06	3.87E-05	-0.642279704	0.642279704	M1	Male	trans
cg00710456_ENSG00000224493	6.09E-06	3.87E-05	-0.6350921	0.6350921	M1	Male	trans
cg02345327_SLC39A12-AS1	6.09E-06	3.87E-05	-1.114988042	1.114988042	M1	Male	trans
cg04054096_KRT18P35	6.09E-06	3.87E-05	-0.879655815	0.879655815	M1	Male	trans
cg12513911_ATG3P1	6.09E-06	3.87E-05	1.409866502	1.409866502	M1	Male	trans
cg18765801_CLDN14	6.09E-06	3.87E-05	-0.400801819	0.400801819	M1	Male	trans
cg19009469_ENSG00000224330	6.09E-06	3.87E-05	-0.669894411	0.669894411	M1	Male	trans
cg25212717_PLAC9	6.09E-06	3.87E-05	-0.519708808	0.519708808	M1	Male	trans
cg19408449_LPXN	6.09E-06	3.87E-05	-0.41032877	0.41032877	M1	Male	trans
cg20370793_OTOR	6.09E-06	3.87E-05	-0.534251786	0.534251786	M1	Male	trans
cg21916557_RNU6-115P	6.09E-06	3.87E-05	-0.738552212	0.738552212	M1	Male	trans
cg03144406_ENSG00000233565	6.09E-06	3.87E-05	-1.053559099	1.053559099	M1	Male	trans
cg06338987_RN7SKP192	6.09E-06	3.87E-05	-0.778514927	0.778514927	M1	Male	trans
cg15447610_RNA5S4	6.09E-06	3.87E-05	-0.817183504	0.817183504	M1	Male	trans
cg20821566_NUDT8	6.09E-06	3.87E-05	0.593388508	0.593388508	M1	Male	trans
cg09799441_LINC01723	6.09E-06	3.87E-05	-0.446176279	0.446176279	M1	Male	trans
cg19009469_RPS26P35	6.09E-06	3.87E-05	-0.490070715	0.490070715	M1	Male	trans
cg16999170_ENSG00000227463	6.09E-06	3.87E-05	-1.115322472	1.115322472	M1	Male	trans
cg13646034_SNORA36A	6.09E-06	3.87E-05	-0.718225703	0.718225703	M1	Male	trans
cg26031613_TMOD1	6.09E-06	3.87E-05	0.889217601	0.889217601	M1	Male	trans
cg24728770_ENSG00000227455	6.09E-06	3.87E-05	-0.384229202	0.384229202	M1	Male	trans
cg13845724_RSPO1	6.09E-06	3.87E-05	-0.687530867	0.687530867	M1	Male	trans
cg08476832_OR8D1	6.10E-06	3.87E-05	-0.062469492	0.062469492	M1	Male	trans
cg26015683_RN7SKP239	6.10E-06	3.87E-05	0.517095702	0.517095702	M1	Male	trans
cg20614067_RNA5S4	6.10E-06	3.87E-05	-0.59255053	0.59255053	M1	Male	trans
cg15976390_NOVA2	6.10E-06	3.87E-05	-0.325175295	0.325175295	M1	Male	trans
cg20375654_RPS12P24	6.10E-06	3.87E-05	-0.638804333	0.638804333	M1	Male	trans
cg22052629_SRGAP2B	6.10E-06	3.87E-05	-0.683206672	0.683206672	M1	Male	trans
cg12074474_RNA5SP292	6.10E-06	3.87E-05	-1.868391251	1.868391251	M1	Male	trans
cg14409406_ENSG00000214125	6.10E-06	3.87E-05	-0.517453921	0.517453921	M1	Male	trans
cg02763565_C3orf70	6.10E-06	3.87E-05	-0.756562151	0.756562151	M1	Male	trans
cg16156113_IGKJ5	6.10E-06	3.87E-05	-0.638726589	0.638726589	M1	Male	trans
cg10459493_PLLPP1	6.10E-06	3.87E-05	-0.514003289	0.514003289	M1	Male	trans
cg08818130_GAS1RR	6.10E-06	3.87E-05	-1.201103722	1.201103722	M1	Male	trans
cg16423567_RNU6-1240P	6.10E-06	3.87E-05	0.773551024	0.773551024	M1	Male	trans
cg16423567_SNRPGP8	6.10E-06	3.87E-05	0.455290133	0.455290133	M1	Male	trans
cg16423567_RPS8P4	6.10E-06	3.87E-05	0.490644293	0.490644293	M1	Male	trans
cg16423567_RPL31P13	6.10E-06	3.87E-05	0.913865849	0.913865849	M1	Male	trans
cg16423567_LINC01247	6.10E-06	3.87E-05	0.913865849	0.913865849	M1	Male	trans
cg16423567_LINC01795	6.10E-06	3.87E-05	0.913865849	0.913865849	M1	Male	trans
cg16423567_IGKV1OR2-3	6.10E-06	3.87E-05	1.287605908	1.287605908	M1	Male	trans
cg16423567_DNAJC17P1	6.10E-06	3.87E-05	0.913865849	0.913865849	M1	Male	trans
cg16423567_MIR548A1	6.10E-06	3.87E-05	1.287605908	1.287605908	M1	Male	trans
cg16423567_RPS29P15	6.10E-06	3.87E-05	1.287605908	1.287605908	M1	Male	trans
cg16423567_RPL30P12	6.10E-06	3.87E-05	1.287605908	1.287605908	M1	Male	trans
cg16423567_MIR1-1HG	6.10E-06	3.87E-05	0.913865849	0.913865849	M1	Male	trans
cg16423567_ENSG00000220204	6.10E-06	3.87E-05	1.287605908	1.287605908	M1	Male	trans
cg16423567_RPL19P20	6.10E-06	3.87E-05	0.528938101	0.528938101	M1	Male	trans
cg16423567_ENSG00000237163	6.10E-06	3.87E-05	0.528938101	0.528938101	M1	Male	trans
cg16423567_RNU2-16P	6.10E-06	3.87E-05	0.491371516	0.491371516	M1	Male	trans
cg16423567_RNU2-48P	6.10E-06	3.87E-05	0.748968232	0.748968232	M1	Male	trans
cg16423567_RNU1-148P	6.10E-06	3.87E-05	0.461255943	0.461255943	M1	Male	trans
cg16423567_ENSG00000234932	6.10E-06	3.87E-05	0.748968232	0.748968232	M1	Male	trans
cg16423567_ENSG00000237480	6.10E-06	3.87E-05	0.564753114	0.564753114	M1	Male	trans
cg11110036_ENSG00000225106	6.10E-06	3.87E-05	-0.692738036	0.692738036	M1	Male	trans
cg04938082_ENSG00000221857	6.10E-06	3.87E-05	-0.459370314	0.459370314	M1	Male	trans
cg08038637_MROH5	6.10E-06	3.87E-05	-0.778845161	0.778845161	M1	Male	trans
cg13817083_ENSG00000224583	6.10E-06	3.87E-05	-0.70004473	0.70004473	M1	Male	trans
cg03582294_RPL7AP61	6.10E-06	3.87E-05	0.678235956	0.678235956	M1	Male	trans
cg05898161_OR5AU1	6.10E-06	3.87E-05	-0.336436727	0.336436727	M1	Male	trans
cg16596598_ENSG00000241490	6.10E-06	3.87E-05	-0.546870877	0.546870877	M1	Male	trans
cg17029237_ENSG00000228973	6.10E-06	3.87E-05	-0.802886222	0.802886222	M1	Male	trans
cg12420787_NICN2P	6.10E-06	3.88E-05	-0.89918207	0.89918207	M1	Male	trans
cg13519900_SERPINA4	6.10E-06	3.88E-05	-0.365426049	0.365426049	M1	Male	trans
cg13916261_SLC25A5P5	6.10E-06	3.88E-05	0.873748031	0.873748031	M1	Male	trans
cg23314341_TNNT2	6.10E-06	3.88E-05	0.898529907	0.898529907	M1	Male	trans
cg05407396_ENSG00000232175	6.10E-06	3.88E-05	0.707768498	0.707768498	M1	Male	trans
cg10729426_BNIP5	6.10E-06	3.88E-05	1.066109572	1.066109572	M1	Male	trans
cg14866567_PCDH11Y	6.10E-06	3.88E-05	-0.516909043	0.516909043	M1	Male	trans
cg07850274_MAML2	6.10E-06	3.88E-05	-0.843022404	0.843022404	M1	Male	trans
cg02492704_PGM5	6.10E-06	3.88E-05	-0.838196513	0.838196513	M1	Male	trans
cg25699417_CYP26B1	6.10E-06	3.88E-05	-1.168125522	1.168125522	M1	Male	trans
cg15576245_RPS6P23	6.10E-06	3.88E-05	-0.774022562	0.774022562	M1	Male	trans
cg15576245_ENSG00000230121	6.10E-06	3.88E-05	-0.9444363	0.9444363	M1	Male	trans
cg02874992_MIR499A	6.10E-06	3.88E-05	-0.600213304	0.600213304	M1	Male	trans
cg18835705_LINC01886	6.10E-06	3.88E-05	-0.676650714	0.676650714	M1	Male	trans
cg15775200_LCN15	6.10E-06	3.88E-05	-0.834859004	0.834859004	M1	Male	trans
cg13999965_RPL7P5	6.10E-06	3.88E-05	-0.837140437	0.837140437	M1	Male	trans
cg06320570_PATE4	6.10E-06	3.88E-05	-1.405998561	1.405998561	M1	Male	trans
cg12774454_INSM1	6.10E-06	3.88E-05	-0.248539722	0.248539722	M1	Male	trans
cg25531986_ENSG00000199474	6.10E-06	3.88E-05	-0.668124409	0.668124409	M1	Male	trans
cg07532089_SIRPAP1	6.10E-06	3.88E-05	-0.444662022	0.444662022	M1	Male	trans
cg15654458_ENSG00000243378	6.10E-06	3.88E-05	-0.542093352	0.542093352	M1	Male	trans
cg19408449_ENSG00000228368	6.10E-06	3.88E-05	-0.422647906	0.422647906	M1	Male	trans
cg14591380_GAPDHP55	6.10E-06	3.88E-05	-0.890151924	0.890151924	M1	Male	trans
cg00074244_ECEL1P3	6.10E-06	3.88E-05	0.850487364	0.850487364	M1	Male	trans
cg01716040_KRT5	6.10E-06	3.88E-05	-0.622844957	0.622844957	M1	Male	trans
cg04924893_ENSG00000217825	6.10E-06	3.88E-05	-0.49179287	0.49179287	M1	Male	trans
cg05304815_GNAS-AS1	6.10E-06	3.88E-05	0.644148771	0.644148771	M1	Male	trans
cg03035495_ENSG00000227061	6.10E-06	3.88E-05	-0.624281855	0.624281855	M1	Male	trans
cg14112569_SCGB2A2	6.10E-06	3.88E-05	-1.330425314	1.330425314	M1	Male	trans
cg03894103_MAGEA9	6.11E-06	3.88E-05	0.91308658	0.91308658	M1	Male	trans
cg02069150_ENSG00000224691	6.11E-06	3.88E-05	-0.765804857	0.765804857	M1	Male	trans
cg13968809_ENSG00000231482	6.11E-06	3.88E-05	-1.200190936	1.200190936	M1	Male	trans
cg26231430_ENSG00000235981	6.11E-06	3.88E-05	-0.440375948	0.440375948	M1	Male	trans
cg22052629_GRSF1	6.11E-06	3.88E-05	-0.630463605	0.630463605	M1	Male	trans
cg26373733_HMGN1P5	6.11E-06	3.88E-05	0.391908592	0.391908592	M1	Male	trans
cg13817083_OR2T12	6.11E-06	3.88E-05	-0.048031024	0.048031024	M1	Male	trans
cg04337937_LRIT2	6.11E-06	3.88E-05	-0.706695725	0.706695725	M1	Male	trans
cg13845724_OR1I1	6.11E-06	3.88E-05	-0.579139557	0.579139557	M1	Male	trans
cg15912082_RNA5SP300	6.11E-06	3.88E-05	-0.729748398	0.729748398	M1	Male	trans
cg26612252_RPL23AP85	6.11E-06	3.88E-05	0.626653526	0.626653526	M1	Male	trans
cg26399937_LGI3	6.11E-06	3.88E-05	-0.467992303	0.467992303	M1	Male	trans
cg19408449_CECR9	6.11E-06	3.88E-05	-0.556896209	0.556896209	M1	Male	trans
cg03167407_MIR190A	6.11E-06	3.88E-05	-1.160913725	1.160913725	M1	Male	trans
cg02804895_RPL7P48	6.11E-06	3.88E-05	-0.413793947	0.413793947	M1	Male	trans
cg01861555_CCN1	6.11E-06	3.88E-05	-2.745964203	2.745964203	M1	Male	trans
cg18376288_RNU4-4P	6.11E-06	3.88E-05	0.713144982	0.713144982	M1	Male	trans
cg06320570_LINC01518	6.11E-06	3.88E-05	-1.448685935	1.448685935	M1	Male	trans
cg11086960_C12orf4	6.11E-06	3.88E-05	-0.865867786	0.865867786	M1	Male	trans
cg10301769_ENSG00000229409	6.11E-06	3.88E-05	-0.560697848	0.560697848	M1	Male	trans
cg27289463_PAICSP3	6.11E-06	3.88E-05	0.631259416	0.631259416	M1	Male	trans
cg19392754_TARDBPP1	6.11E-06	3.88E-05	0.539369834	0.539369834	M1	Male	trans
cg11086960_POLR1F	6.11E-06	3.88E-05	-0.773397618	0.773397618	M1	Male	trans
cg08653161_CCK	6.11E-06	3.88E-05	-0.891004319	0.891004319	M1	Male	trans
cg07568841_RN7SL263P	6.11E-06	3.88E-05	0.541164932	0.541164932	M1	Male	trans
cg12485685_CRH	6.11E-06	3.88E-05	-0.440944755	0.440944755	M1	Male	trans
cg22052629_HIGD1AP16	6.11E-06	3.88E-05	-0.451815799	0.451815799	M1	Male	trans
cg14776351_APOBEC1	6.11E-06	3.88E-05	-0.575481484	0.575481484	M1	Male	trans
cg08426938_ATP8B1	6.11E-06	3.88E-05	-0.658166739	0.658166739	M1	Male	trans
cg08224187_ENSG00000238166	6.11E-06	3.88E-05	-0.878453998	0.878453998	M1	Male	trans
cg15405368_TERF1P6	6.11E-06	3.88E-05	0.855160329	0.855160329	M1	Male	trans
cg23740067_CYP26B1	6.11E-06	3.88E-05	-0.885566414	0.885566414	M1	Male	trans
cg17925226_ENSG00000240568	6.11E-06	3.88E-05	-0.787949923	0.787949923	M1	Male	trans
cg11056334_TGFBR3	6.11E-06	3.88E-05	-0.454482307	0.454482307	M1	Male	trans
cg19214868_KCNK18	6.11E-06	3.88E-05	-0.816115755	0.816115755	M1	Male	trans
cg02917143_Metazoa_SRP	6.11E-06	3.88E-05	-0.947128351	0.947128351	M1	Male	trans
cg08216943_RNU2-14P	6.11E-06	3.88E-05	-1.66602617	1.66602617	M1	Male	trans
cg08216943_ANKRD30BP2	6.11E-06	3.88E-05	-0.625681818	0.625681818	M1	Male	trans
cg19353052_ELOCP30	6.11E-06	3.88E-05	-0.712900738	0.712900738	M1	Male	trans
cg05758100_MIR217HG	6.11E-06	3.88E-05	-0.933667471	0.933667471	M1	Male	trans
cg12142501_OLIG1	6.11E-06	3.88E-05	0.506306577	0.506306577	M1	Male	trans
cg12256809_IGKV1OR2-2	6.11E-06	3.88E-05	-0.818435027	0.818435027	M1	Male	trans
cg02673703_LINC00841	6.11E-06	3.88E-05	-1.566945827	1.566945827	M1	Male	trans
cg04510815_SPATA42	6.11E-06	3.88E-05	-0.40753613	0.40753613	M1	Male	trans
cg04515996_OR4F7P	6.11E-06	3.88E-05	1.10809299	1.10809299	M1	Male	trans
cg23798064_APLP1	6.11E-06	3.88E-05	-0.179184721	0.179184721	M1	Male	trans
cg26419656_KRTAP5-5	6.11E-06	3.88E-05	2.539493075	2.539493075	M1	Male	trans
cg07275606_LGI3	6.11E-06	3.88E-05	-0.460112506	0.460112506	M1	Male	trans
cg03591123_C12orf42	6.11E-06	3.88E-05	-0.588723455	0.588723455	M1	Male	trans
cg27245817_TMEM128	6.11E-06	3.88E-05	-0.876274413	0.876274413	M1	Male	trans
cg13229245_KCNMB2-AS1	6.11E-06	3.88E-05	0.361589759	0.361589759	M1	Male	trans
cg03143591_FGFR3P6	6.11E-06	3.88E-05	-0.616631585	0.616631585	M1	Male	trans
cg23073032_PTHLH	6.11E-06	3.88E-05	0.838604358	0.838604358	M1	Male	trans
cg16915057_RN7SL496P	6.11E-06	3.88E-05	-0.389236794	0.389236794	M1	Male	trans
cg05708441_RNA5SP453	6.11E-06	3.88E-05	-0.540909014	0.540909014	M1	Male	trans
cg14041360_CAMKV	6.11E-06	3.88E-05	-0.196177302	0.196177302	M1	Male	trans
cg17753661_ENSG00000241180	6.11E-06	3.88E-05	-0.357998496	0.357998496	M1	Male	trans
cg00168193_BHMT2	6.11E-06	3.88E-05	-0.759144994	0.759144994	M1	Male	trans
cg05230816_PRPS1L1	6.11E-06	3.88E-05	-0.245773049	0.245773049	M1	Male	trans
cg22504140_SLC47A2	6.12E-06	3.88E-05	-0.634747715	0.634747715	M1	Male	trans
cg14030300_HNRNPA1P30	6.12E-06	3.88E-05	0.328391519	0.328391519	M1	Male	trans
cg10039163_RN7SL606P	6.12E-06	3.88E-05	-0.779823061	0.779823061	M1	Male	trans
cg03476252_DAZ1	6.12E-06	3.88E-05	-0.04293192	0.04293192	M1	Male	trans
cg09175462_DRP2	6.12E-06	3.88E-05	-0.708345837	0.708345837	M1	Male	trans
cg13128244_MAGEA2B	6.12E-06	3.88E-05	-0.994496538	0.994496538	M1	Male	trans
cg08217354_RNU6-47P	6.12E-06	3.88E-05	-0.750337118	0.750337118	M1	Male	trans
cg13320138_OR14J1	6.12E-06	3.88E-05	0.05655515	0.05655515	M1	Male	trans
cg25849727_ENSG00000238316	6.12E-06	3.88E-05	-1.407880717	1.407880717	M1	Male	trans
cg02262162_PRR35	6.12E-06	3.88E-05	-0.671198763	0.671198763	M1	Male	trans
cg13312387_ENSG00000231559	6.12E-06	3.88E-05	0.53290023	0.53290023	M1	Male	trans
cg04056946_CNOT7P2	6.12E-06	3.88E-05	-0.940231978	0.940231978	M1	Male	trans
cg04056946_PYHIN5P	6.12E-06	3.88E-05	-0.994368176	0.994368176	M1	Male	trans
cg04056946_OR2M2	6.12E-06	3.88E-05	-0.018320981	0.018320981	M1	Male	trans
cg04056946_MTND2P19	6.12E-06	3.88E-05	-0.994368176	0.994368176	M1	Male	trans
cg04056946_RPL32P23	6.12E-06	3.88E-05	-0.994368176	0.994368176	M1	Male	trans
cg04056946_OR4A15	6.12E-06	3.88E-05	-0.994368176	0.994368176	M1	Male	trans
cg04056946_OR10G8	6.12E-06	3.88E-05	-0.614502145	0.614502145	M1	Male	trans
cg04056946_OR9K2	6.12E-06	3.88E-05	-0.047449933	0.047449933	M1	Male	trans
cg04056946_PRAMEF36P	6.12E-06	3.88E-05	-0.819498	0.819498	M1	Male	trans
cg04056946_OR10K2	6.12E-06	3.88E-05	-0.205387381	0.205387381	M1	Male	trans
cg04056946_OR6K6	6.12E-06	3.88E-05	-0.814944749	0.814944749	M1	Male	trans
cg04056946_LINC01682	6.12E-06	3.88E-05	-0.814944749	0.814944749	M1	Male	trans
cg04056946_MTND1P27	6.12E-06	3.88E-05	-1.401030951	1.401030951	M1	Male	trans
cg04056946_MTND4LP16	6.12E-06	3.88E-05	-0.814944749	0.814944749	M1	Male	trans
cg04056946_OR5AC2	6.12E-06	3.88E-05	-0.13893478	0.13893478	M1	Male	trans
cg04056946_PLSCR5-AS1	6.12E-06	3.88E-05	-0.628424855	0.628424855	M1	Male	trans
cg04056946_FEM1AP3	6.12E-06	3.88E-05	-0.628073943	0.628073943	M1	Male	trans
cg04056946_RPL30P16	6.12E-06	3.88E-05	-1.401030951	1.401030951	M1	Male	trans
cg04056946_SLIT1-AS1	6.12E-06	3.88E-05	-0.424035976	0.424035976	M1	Male	trans
cg04056946_LINC02674	6.12E-06	3.88E-05	-0.905984869	0.905984869	M1	Male	trans
cg04056946_OR5BE1P	6.12E-06	3.88E-05	-1.401030951	1.401030951	M1	Male	trans
cg04056946_OR6C70	6.12E-06	3.88E-05	-0.342743424	0.342743424	M1	Male	trans
cg04056946_ZSWIM5P1	6.12E-06	3.88E-05	-1.401030951	1.401030951	M1	Male	trans
cg04056946_TMEM235	6.12E-06	3.88E-05	-0.814944749	0.814944749	M1	Male	trans
cg04056946_RPS16P9	6.12E-06	3.88E-05	-0.340393714	0.340393714	M1	Male	trans
cg04056946_SNORA70	6.12E-06	3.88E-05	-1.22900429	1.22900429	M1	Male	trans
cg04056946_ENSG00000212618	6.12E-06	3.88E-05	-1.401030951	1.401030951	M1	Male	trans
cg04056946_ENSG00000213717	6.12E-06	3.88E-05	-0.628424855	0.628424855	M1	Male	trans
cg04056946_GAPDHP77	6.12E-06	3.88E-05	-1.25684971	1.25684971	M1	Male	trans
cg04056946_ENSG00000225662	6.12E-06	3.88E-05	-0.470115989	0.470115989	M1	Male	trans
cg04056946_ENSG00000226433	6.12E-06	3.88E-05	-0.275157016	0.275157016	M1	Male	trans
cg04056946_ENSG00000229911	6.12E-06	3.88E-05	-1.401030951	1.401030951	M1	Male	trans
cg04056946_ENSG00000235810	6.12E-06	3.88E-05	-0.689278646	0.689278646	M1	Male	trans
cg04056946_TSPY11P	6.12E-06	3.88E-05	-1.401030951	1.401030951	M1	Male	trans
cg04056946_ENSG00000241828	6.12E-06	3.88E-05	-0.470115989	0.470115989	M1	Male	trans
cg04056946_OR2T1	6.12E-06	3.88E-05	-0.034875295	0.034875295	M1	Male	trans
cg04056946_MYT1L-AS1	6.12E-06	3.88E-05	-0.324597302	0.324597302	M1	Male	trans
cg04056946_OR11A1	6.12E-06	3.88E-05	-0.023943774	0.023943774	M1	Male	trans
cg04056946_OR8G1	6.12E-06	3.88E-05	-0.37108734	0.37108734	M1	Male	trans
cg04056946_OR4K2	6.12E-06	3.88E-05	-0.046296093	0.046296093	M1	Male	trans
cg04056946_OR7A2P	6.12E-06	3.88E-05	-0.130537549	0.130537549	M1	Male	trans
cg04056946_ENSG00000233574	6.12E-06	3.88E-05	-0.095388618	0.095388618	M1	Male	trans
cg04056946_OR2AH1P	6.12E-06	3.88E-05	-0.139424407	0.139424407	M1	Male	trans
cg04056946_OR4Q2	6.12E-06	3.88E-05	-0.015154698	0.015154698	M1	Male	trans
cg04056946_OR4K13	6.12E-06	3.88E-05	-0.064005389	0.064005389	M1	Male	trans
cg04056946_NCLP2	6.12E-06	3.88E-05	-0.622538112	0.622538112	M1	Male	trans
cg11386978_ENSG00000222031	6.12E-06	3.88E-05	-0.642005567	0.642005567	M1	Male	trans
cg13799853_ENSG00000213896	6.12E-06	3.88E-05	0.47226503	0.47226503	M1	Male	trans
cg09274963_RN7SL128P	6.12E-06	3.88E-05	0.653306402	0.653306402	M1	Male	trans
cg27465654_TRBV24-1	6.12E-06	3.88E-05	0.379263368	0.379263368	M1	Male	trans
cg11916219_ENSG00000213414	6.12E-06	3.88E-05	4.175862409	4.175862409	M1	Male	trans
cg08476832_RPL39P38	6.12E-06	3.88E-05	-0.610981807	0.610981807	M1	Male	trans
cg22117009_PIP	6.12E-06	3.88E-05	-0.620507756	0.620507756	M1	Male	trans
cg20511807_RPS27P26	6.12E-06	3.88E-05	0.53466759	0.53466759	M1	Male	trans
cg02514711_HNRNPA1P33	6.12E-06	3.88E-05	0.350535593	0.350535593	M1	Male	trans
cg12852285_RPL23AP2	6.12E-06	3.88E-05	-0.601616198	0.601616198	M1	Male	trans
cg20214135_RPL12P30	6.12E-06	3.88E-05	-0.494241248	0.494241248	M1	Male	trans
cg05865911_ATXN3L	6.12E-06	3.88E-05	0.834017627	0.834017627	M1	Male	trans
cg18343899_NPBWR2	6.12E-06	3.88E-05	-0.680283854	0.680283854	M1	Male	trans
cg10039163_MIR573	6.12E-06	3.88E-05	-0.694362535	0.694362535	M1	Male	trans
cg06195376_GAPDHP29	6.12E-06	3.88E-05	-2.120438871	2.120438871	M1	Male	trans
cg06195376_OR10J6P	6.12E-06	3.88E-05	-1.677604662	1.677604662	M1	Male	trans
cg06195376_HOXD4	6.12E-06	3.88E-05	-1.677604662	1.677604662	M1	Male	trans
cg06195376_LINC00620	6.12E-06	3.88E-05	-1.677604662	1.677604662	M1	Male	trans
cg06195376_LINC01621	6.12E-06	3.88E-05	-1.073090553	1.073090553	M1	Male	trans
cg06195376_PIP5K1P2	6.12E-06	3.88E-05	-1.677604662	1.677604662	M1	Male	trans
cg06195376_MYL6P3	6.12E-06	3.88E-05	-1.677604662	1.677604662	M1	Male	trans
cg06195376_RPL21P92	6.12E-06	3.88E-05	-1.677604662	1.677604662	M1	Male	trans
cg06195376_FGF21	6.12E-06	3.88E-05	-2.299698706	2.299698706	M1	Male	trans
cg06195376_MAGEA6	6.12E-06	3.88E-05	-2.363687928	2.363687928	M1	Male	trans
cg06195376_ENSG00000216519	6.12E-06	3.88E-05	-1.280495645	1.280495645	M1	Male	trans
cg06195376_ENSG00000230226	6.12E-06	3.88E-05	-0.783794208	0.783794208	M1	Male	trans
cg06195376_ENSG00000235756	6.12E-06	3.88E-05	-2.120438871	2.120438871	M1	Male	trans
cg06195376_DNAJC5G	6.12E-06	3.88E-05	-2.363687928	2.363687928	M1	Male	trans
cg06195376_HOXD10	6.12E-06	3.88E-05	-2.363687928	2.363687928	M1	Male	trans
cg06195376_LINC00608	6.12E-06	3.88E-05	-2.363687928	2.363687928	M1	Male	trans
cg06195376_FRG2	6.12E-06	3.88E-05	-0.902022051	0.902022051	M1	Male	trans
cg06195376_MAS1LP1	6.12E-06	3.88E-05	-2.363687928	2.363687928	M1	Male	trans
cg06195376_SLC18A3	6.12E-06	3.88E-05	-0.374295477	0.374295477	M1	Male	trans
cg06195376_FRG2B	6.12E-06	3.88E-05	-0.380011735	0.380011735	M1	Male	trans
cg06195376_HOXC13	6.12E-06	3.88E-05	-2.247391023	2.247391023	M1	Male	trans
cg06195376_HMGN2P39	6.12E-06	3.88E-05	-2.363687928	2.363687928	M1	Male	trans
cg06195376_HSP90AB6P	6.12E-06	3.88E-05	-2.363687928	2.363687928	M1	Male	trans
cg06195376_SNORD115-27	6.12E-06	3.88E-05	-1.206002681	1.206002681	M1	Male	trans
cg06195376_GTF3C6P1	6.12E-06	3.88E-05	-2.363687928	2.363687928	M1	Male	trans
cg06195376_MAGEA3	6.12E-06	3.88E-05	-2.363687928	2.363687928	M1	Male	trans
cg06195376_ENSG00000226141	6.12E-06	3.88E-05	-1.164764555	1.164764555	M1	Male	trans
cg06195376_ENSG00000228496	6.12E-06	3.88E-05	-2.363687928	2.363687928	M1	Male	trans
cg06195376_ENSG00000231714	6.12E-06	3.88E-05	-1.195198557	1.195198557	M1	Male	trans
cg06195376_ENSG00000233031	6.12E-06	3.88E-05	-2.363687928	2.363687928	M1	Male	trans
cg06195376_RPL21P133	6.12E-06	3.88E-05	-2.363687928	2.363687928	M1	Male	trans
cg06195376_ENSG00000243016	6.12E-06	3.88E-05	-2.363687928	2.363687928	M1	Male	trans
cg16112969_KLKP1	6.12E-06	3.88E-05	-0.730429306	0.730429306	M1	Male	trans
cg10243609_ENSG00000234259	6.12E-06	3.88E-05	0.647236734	0.647236734	M1	Male	trans
cg06195376_SLC30A3	6.12E-06	3.88E-05	-2.322348781	2.322348781	M1	Male	trans
cg24855134_ENSG00000226558	6.12E-06	3.88E-05	-0.654174017	0.654174017	M1	Male	trans
cg03141845_DEFB4B	6.12E-06	3.88E-05	-0.704654035	0.704654035	M1	Male	trans
cg20614067_HBE1	6.12E-06	3.88E-05	-0.87865067	0.87865067	M1	Male	trans
cg18180710_ENSG00000236494	6.12E-06	3.88E-05	0.838120655	0.838120655	M1	Male	trans
cg03005781_CRTAC1	6.12E-06	3.88E-05	-1.029091488	1.029091488	M1	Male	trans
cg04337937_RPL21P75	6.12E-06	3.88E-05	-0.735411543	0.735411543	M1	Male	trans
cg13229245_ENSG00000225005	6.12E-06	3.88E-05	0.527623352	0.527623352	M1	Male	trans
cg18819262_SURF6P1	6.12E-06	3.88E-05	-0.513133512	0.513133512	M1	Male	trans
cg20150659_LINC00634	6.12E-06	3.88E-05	-0.514283988	0.514283988	M1	Male	trans
cg19526562_SNORD115-32	6.12E-06	3.88E-05	-0.328070776	0.328070776	M1	Male	trans
cg06370149_CYP2A7P1	6.12E-06	3.88E-05	-0.674219734	0.674219734	M1	Male	trans
cg15372372_HNRNPA1P3	6.12E-06	3.88E-05	-1.213511067	1.213511067	M1	Male	trans
cg14938738_IGLV3-27	6.12E-06	3.88E-05	-0.216589173	0.216589173	M1	Male	trans
cg25531986_STSP1	6.12E-06	3.88E-05	-0.51411722	0.51411722	M1	Male	trans
cg08894280_RNU6-1159P	6.12E-06	3.88E-05	-1.657879971	1.657879971	M1	Male	trans
cg06105747_KRT14	6.12E-06	3.88E-05	-0.474279718	0.474279718	M1	Male	trans
cg00534626_OTOG	6.12E-06	3.88E-05	-0.722924365	0.722924365	M1	Male	trans
cg10492042_RGS1	6.12E-06	3.88E-05	0.263702688	0.263702688	M1	Male	trans
cg05745656_ATF4P1	6.12E-06	3.88E-05	0.608540998	0.608540998	M1	Male	trans
cg19408449_CECR3	6.12E-06	3.88E-05	-0.423445174	0.423445174	M1	Male	trans
cg10100117_ENSG00000234941	6.12E-06	3.88E-05	-0.574834461	0.574834461	M1	Male	trans
cg07712598_LMO1	6.12E-06	3.88E-05	-0.659025628	0.659025628	M1	Male	trans
cg14371107_GPAA1P1	6.12E-06	3.88E-05	0.139557458	0.139557458	M1	Male	trans
cg21018156_CT47B1	6.12E-06	3.88E-05	-0.459704063	0.459704063	M1	Male	trans
cg21018156_SNORD114-2	6.12E-06	3.88E-05	-0.870598324	0.870598324	M1	Male	trans
cg07994735_ENSG00000232867	6.12E-06	3.88E-05	-0.174225539	0.174225539	M1	Male	trans
cg07994735_DEFB135	6.12E-06	3.88E-05	-0.242855035	0.242855035	M1	Male	trans
cg07994735_RPS27P18	6.12E-06	3.88E-05	-0.276720324	0.276720324	M1	Male	trans
cg07994735_HSPE1P1	6.12E-06	3.88E-05	-0.581574631	0.581574631	M1	Male	trans
cg07994735_ENSG00000212383	6.12E-06	3.88E-05	-0.615060239	0.615060239	M1	Male	trans
cg07994735_ENSG00000230840	6.12E-06	3.88E-05	-0.330708367	0.330708367	M1	Male	trans
cg07994735_XKRYP2	6.12E-06	3.88E-05	-0.393427216	0.393427216	M1	Male	trans
cg07994735_ENSG00000237131	6.12E-06	3.88E-05	-0.504078996	0.504078996	M1	Male	trans
cg07994735_XKRYP1	6.12E-06	3.88E-05	-0.393427216	0.393427216	M1	Male	trans
cg07994735_PCGEM1	6.12E-06	3.88E-05	-0.388708278	0.388708278	M1	Male	trans
cg07994735_RNU6-244P	6.12E-06	3.88E-05	-0.542576365	0.542576365	M1	Male	trans
cg07994735_ENSG00000237062	6.12E-06	3.88E-05	-0.285594267	0.285594267	M1	Male	trans
cg07994735_ENSG00000238628	6.12E-06	3.88E-05	-0.70747805	0.70747805	M1	Male	trans
cg07994735_LINC01758	6.12E-06	3.88E-05	-0.6991034	0.6991034	M1	Male	trans
cg07994735_RNA5SP110	6.12E-06	3.88E-05	-0.485710069	0.485710069	M1	Male	trans
cg07994735_ZNF735	6.12E-06	3.88E-05	-0.683526226	0.683526226	M1	Male	trans
cg07994735_RNU6-682P	6.12E-06	3.88E-05	-0.290787315	0.290787315	M1	Male	trans
cg07994735_RNU6-663P	6.12E-06	3.88E-05	-0.866598963	0.866598963	M1	Male	trans
cg07994735_RN7SKP162	6.12E-06	3.88E-05	-0.866598963	0.866598963	M1	Male	trans
cg07994735_LINC00349	6.12E-06	3.88E-05	-0.866598963	0.866598963	M1	Male	trans
cg07994735_LINC00383	6.12E-06	3.88E-05	-0.866598963	0.866598963	M1	Male	trans
cg07994735_LINC02337	6.12E-06	3.88E-05	-0.866598963	0.866598963	M1	Male	trans
cg07994735_CETN1	6.12E-06	3.88E-05	-0.866598963	0.866598963	M1	Male	trans
cg07994735_ENSG00000223738	6.12E-06	3.88E-05	-0.438195676	0.438195676	M1	Male	trans
cg07994735_ELOCP14	6.12E-06	3.88E-05	-0.504078996	0.504078996	M1	Male	trans
cg07994735_ELOCP7	6.12E-06	3.88E-05	-0.504078996	0.504078996	M1	Male	trans
cg07994735_ENSG00000234683	6.12E-06	3.88E-05	-0.465936367	0.465936367	M1	Male	trans
cg07994735_MIR758	6.12E-06	3.88E-05	-0.777416556	0.777416556	M1	Male	trans
cg22717608_PRAMEF4	6.12E-06	3.88E-05	1.132634575	1.132634575	M1	Male	trans
cg22717608_PRAMEF25	6.12E-06	3.88E-05	0.369371405	0.369371405	M1	Male	trans
cg22717608_RPL23AP31	6.12E-06	3.88E-05	0.589312895	0.589312895	M1	Male	trans
cg22717608_RPL18AP8	6.12E-06	3.88E-05	0.677916896	0.677916896	M1	Male	trans
cg22717608_ELOVL2-AS1	6.12E-06	3.88E-05	0.677916896	0.677916896	M1	Male	trans
cg22717608_RAB1AP2	6.12E-06	3.88E-05	0.522759153	0.522759153	M1	Male	trans
cg22717608_RPL36AP26	6.12E-06	3.88E-05	0.329251687	0.329251687	M1	Male	trans
cg22717608_LINC00972	6.12E-06	3.88E-05	0.677916896	0.677916896	M1	Male	trans
cg22717608_ENSG00000176882	6.12E-06	3.88E-05	0.57338076	0.57338076	M1	Male	trans
cg22717608_ENSG00000234791	6.12E-06	3.88E-05	0.444757252	0.444757252	M1	Male	trans
cg22717608_PRAMEF9	6.12E-06	3.88E-05	0.369371405	0.369371405	M1	Male	trans
cg22717608_MBL2	6.12E-06	3.88E-05	0.333669189	0.333669189	M1	Male	trans
cg22717608_BSX	6.12E-06	3.88E-05	0.529105475	0.529105475	M1	Male	trans
cg22717608_ENSG00000223897	6.12E-06	3.88E-05	0.372467382	0.372467382	M1	Male	trans
cg22717608_ENSG00000230355	6.12E-06	3.88E-05	0.658828035	0.658828035	M1	Male	trans
cg22717608_ENSG00000240573	6.12E-06	3.88E-05	0.326606608	0.326606608	M1	Male	trans
cg22717608_LUZP4P1	6.12E-06	3.88E-05	0.827171397	0.827171397	M1	Male	trans
cg22717608_IGLL3P	6.12E-06	3.88E-05	0.470098943	0.470098943	M1	Male	trans
cg22717608_LINC01784	6.12E-06	3.88E-05	1.165456374	1.165456374	M1	Male	trans
cg22717608_PRAMEF11	6.12E-06	3.88E-05	1.165456374	1.165456374	M1	Male	trans
cg22717608_DPY19L4P2	6.12E-06	3.88E-05	1.165456374	1.165456374	M1	Male	trans
cg22717608_CKS1BP6	6.12E-06	3.88E-05	1.165456374	1.165456374	M1	Male	trans
cg22717608_ENSG00000224548	6.12E-06	3.88E-05	1.165456374	1.165456374	M1	Male	trans
cg14114155_LINC01811	6.12E-06	3.88E-05	0.442804725	0.442804725	M1	Male	trans
cg05103573_RNU1-101P	6.12E-06	3.88E-05	-0.53540152	0.53540152	M1	Male	trans
cg05103573_OR2Z1	6.12E-06	3.88E-05	-0.549073546	0.549073546	M1	Male	trans
cg05103573_YBX1P9	6.12E-06	3.88E-05	-0.847175647	0.847175647	M1	Male	trans
cg05103573_PPIAP60	6.12E-06	3.88E-05	-0.400526512	0.400526512	M1	Male	trans
cg05103573_GCNT1P5	6.12E-06	3.88E-05	-0.847175647	0.847175647	M1	Male	trans
cg05103573_DCAF4L2	6.12E-06	3.88E-05	-1.134912764	1.134912764	M1	Male	trans
cg05103573_LINC00474	6.12E-06	3.88E-05	-0.603564793	0.603564793	M1	Male	trans
cg05103573_HSP90AB7P	6.12E-06	3.88E-05	-0.847175647	0.847175647	M1	Male	trans
cg05103573_CUBNP3	6.12E-06	3.88E-05	-0.360139108	0.360139108	M1	Male	trans
cg05103573_SLC25A6P1	6.12E-06	3.88E-05	-0.694311585	0.694311585	M1	Male	trans
cg05103573_KRTAP19-1	6.12E-06	3.88E-05	-0.599918698	0.599918698	M1	Male	trans
cg05103573_ENSG00000121388	6.12E-06	3.88E-05	-0.847175647	0.847175647	M1	Male	trans
cg05103573_C1orf68	6.12E-06	3.88E-05	-0.541901321	0.541901321	M1	Male	trans
cg05103573_ENSG00000219666	6.12E-06	3.88E-05	-0.847175647	0.847175647	M1	Male	trans
cg05103573_ENSG00000234811	6.12E-06	3.88E-05	-0.320887222	0.320887222	M1	Male	trans
cg05103573_SSX2	6.12E-06	3.88E-05	-0.111332364	0.111332364	M1	Male	trans
cg05103573_KLF17	6.12E-06	3.88E-05	-0.490338356	0.490338356	M1	Male	trans
cg05103573_SLC16A14P1	6.12E-06	3.88E-05	-1.07080304	1.07080304	M1	Male	trans
cg05103573_SSU72P6	6.12E-06	3.88E-05	-0.790965489	0.790965489	M1	Male	trans
cg05103573_OR1S2	6.12E-06	3.88E-05	-0.490338356	0.490338356	M1	Male	trans
cg05103573_MIR371A	6.12E-06	3.88E-05	-0.490338356	0.490338356	M1	Male	trans
cg05103573_SSX7	6.12E-06	3.88E-05	-0.718745106	0.718745106	M1	Male	trans
cg05103573_NPM1P51	6.12E-06	3.88E-05	-1.193641681	1.193641681	M1	Male	trans
cg05103573_RPS4XP15	6.12E-06	3.88E-05	-1.193641681	1.193641681	M1	Male	trans
cg05103573_SNORD114-16	6.12E-06	3.88E-05	-1.193641681	1.193641681	M1	Male	trans
cg05103573_ENSG00000203971	6.12E-06	3.88E-05	-1.193641681	1.193641681	M1	Male	trans
cg05103573_ENSG00000220556	6.12E-06	3.88E-05	-1.193641681	1.193641681	M1	Male	trans
cg05103573_ENSG00000226946	6.12E-06	3.88E-05	-1.193641681	1.193641681	M1	Male	trans
cg05103573_ENSG00000228095	6.12E-06	3.88E-05	-1.193641681	1.193641681	M1	Male	trans
cg05103573_ENSG00000228480	6.12E-06	3.88E-05	-1.193641681	1.193641681	M1	Male	trans
cg04060456_SYT8	6.12E-06	3.88E-05	-0.678258117	0.678258117	M1	Male	trans
cg04004768_RNU6-1029P	6.12E-06	3.88E-05	-0.613843609	0.613843609	M1	Male	trans
cg05932517_COX7A2P2	6.12E-06	3.88E-05	-0.578350271	0.578350271	M1	Male	trans
cg04337937_RNU6-654P	6.12E-06	3.88E-05	-1.052558723	1.052558723	M1	Male	trans
cg12422539_LINC01757	6.12E-06	3.88E-05	-1.08927931	1.08927931	M1	Male	trans
cg24711324_ARL13B	6.12E-06	3.88E-05	-0.617766782	0.617766782	M1	Male	trans
cg12578563_NACA3P	6.12E-06	3.88E-05	-0.614260413	0.614260413	M1	Male	trans
cg17338411_ENSG00000182776	6.12E-06	3.88E-05	-0.562151495	0.562151495	M1	Male	trans
cg08664874_HMGN2P36	6.12E-06	3.88E-05	-0.944044581	0.944044581	M1	Male	trans
cg04212021_TMEM229A	6.12E-06	3.88E-05	0.293018855	0.293018855	M1	Male	trans
cg24304928_RN7SL634P	6.12E-06	3.88E-05	-1.231514242	1.231514242	M1	Male	trans
cg26791660_RPL14P6	6.12E-06	3.88E-05	0.547982813	0.547982813	M1	Male	trans
cg18455249_ENSG00000233850	6.12E-06	3.88E-05	-0.556809016	0.556809016	M1	Male	trans
cg01776479_NPSR1	6.12E-06	3.88E-05	-0.532568785	0.532568785	M1	Male	trans
cg07096305_KATNBL1	6.12E-06	3.88E-05	0.591891293	0.591891293	M1	Male	trans
cg24952959_LINC02773	6.12E-06	3.88E-05	0.47138045	0.47138045	M1	Male	trans
cg04887104_MAFA	6.12E-06	3.88E-05	-0.645814086	0.645814086	M1	Male	trans
cg15408512_RNU6-407P	6.12E-06	3.88E-05	-1.001299732	1.001299732	M1	Male	trans
cg15005421_ENSG00000239246	6.12E-06	3.88E-05	-0.677353444	0.677353444	M1	Male	trans
cg27135799_NOD2	6.12E-06	3.88E-05	-0.626388372	0.626388372	M1	Male	trans
cg09518226_POM121L9P	6.13E-06	3.88E-05	0.745296005	0.745296005	M1	Male	trans
cg07914385_UBE2V1P13	6.13E-06	3.88E-05	-0.388529636	0.388529636	M1	Male	trans
cg17666981_ENSG00000243445	6.13E-06	3.88E-05	-0.868810718	0.868810718	M1	Male	trans
cg16064295_GXYLT1	6.13E-06	3.88E-05	-0.829492639	0.829492639	M1	Male	trans
cg00807877_ATP5F1CP1	6.13E-06	3.88E-05	-0.355406293	0.355406293	M1	Male	trans
cg26283879_TRY2P	6.13E-06	3.88E-05	0.677009091	0.677009091	M1	Male	trans
cg04510815_IGLV4-3	6.13E-06	3.88E-05	-0.449163384	0.449163384	M1	Male	trans
cg07264993_CSRNP3	6.13E-06	3.89E-05	-0.530244401	0.530244401	M1	Male	trans
cg15515265_HTR1B	6.13E-06	3.89E-05	-0.673844191	0.673844191	M1	Male	trans
cg19264599_GJA1	6.13E-06	3.89E-05	-0.636723167	0.636723167	M1	Male	trans
cg23208176_TVP23BP2	6.13E-06	3.89E-05	1.273467396	1.273467396	M1	Male	trans
cg25644567_DISP3	6.13E-06	3.89E-05	0.801304979	0.801304979	M1	Male	trans
cg10533599_RNA5SP482	6.13E-06	3.89E-05	-0.521162563	0.521162563	M1	Male	trans
cg17593097_ZNF98	6.13E-06	3.89E-05	-0.490233492	0.490233492	M1	Male	trans
cg14114155_KNCN	6.13E-06	3.89E-05	0.523384716	0.523384716	M1	Male	trans
cg25613667_ENSG00000228073	6.13E-06	3.89E-05	0.474327366	0.474327366	M1	Male	trans
cg17918184_ENSG00000217746	6.13E-06	3.89E-05	-0.714480269	0.714480269	M1	Male	trans
cg11086960_ENSG00000237325	6.13E-06	3.89E-05	-0.611897639	0.611897639	M1	Male	trans
cg01742177_GACAT3	6.13E-06	3.89E-05	-3.78843287	3.78843287	M1	Male	trans
cg20962500_PRDM9	6.13E-06	3.89E-05	-0.486021349	0.486021349	M1	Male	trans
cg00490039_CD180	6.13E-06	3.89E-05	-0.573819554	0.573819554	M1	Male	trans
cg02129159_RPL10P11	6.13E-06	3.89E-05	-0.865532399	0.865532399	M1	Male	trans
cg14795409_ZNF716	6.13E-06	3.89E-05	-1.045688192	1.045688192	M1	Male	trans
cg13363608_INTS4P1	6.13E-06	3.89E-05	-0.70798349	0.70798349	M1	Male	trans
cg02307102_STC2	6.13E-06	3.89E-05	-1.363453236	1.363453236	M1	Male	trans
cg13370121_HSD17B3-AS1	6.13E-06	3.89E-05	-0.561911795	0.561911795	M1	Male	trans
cg06508795_ENSG00000240627	6.13E-06	3.89E-05	-1.060918363	1.060918363	M1	Male	trans
cg14526732_RN7SKP263	6.13E-06	3.89E-05	0.447998239	0.447998239	M1	Male	trans
cg15976390_HOXC6	6.13E-06	3.89E-05	-0.793104188	0.793104188	M1	Male	trans
cg06195376_ARC	6.13E-06	3.89E-05	-1.45932164	1.45932164	M1	Male	trans
cg00935234_ENSG00000236658	6.13E-06	3.89E-05	-0.998546038	0.998546038	M1	Male	trans
cg13339009_RN7SKP192	6.13E-06	3.89E-05	-0.532648891	0.532648891	M1	Male	trans
cg09081941_TRBV24-1	6.13E-06	3.89E-05	-0.520655747	0.520655747	M1	Male	trans
cg24443367_PAICSP3	6.13E-06	3.89E-05	-0.974653546	0.974653546	M1	Male	trans
cg18941079_ENSG00000226047	6.13E-06	3.89E-05	-0.700190114	0.700190114	M1	Male	trans
cg08847335_ALDOAP1	6.13E-06	3.89E-05	-0.462479675	0.462479675	M1	Male	trans
cg20045882_EPS15L1	6.13E-06	3.89E-05	0.621546108	0.621546108	M1	Male	trans
cg16448805_LCN1P2	6.13E-06	3.89E-05	-0.68761779	0.68761779	M1	Male	trans
cg01008267_SLC25A6P2	6.13E-06	3.89E-05	-0.570418904	0.570418904	M1	Male	trans
cg26340737_ENSG00000242012	6.13E-06	3.89E-05	0.697097084	0.697097084	M1	Male	trans
cg19703425_ENSG00000241884	6.13E-06	3.89E-05	-1.063534941	1.063534941	M1	Male	trans
cg19988733_ATP5MFP1	6.13E-06	3.89E-05	-0.560795295	0.560795295	M1	Male	trans
cg15482000_SERPINA9	6.13E-06	3.89E-05	-0.724793763	0.724793763	M1	Male	trans
cg21241195_ENSG00000235742	6.13E-06	3.89E-05	-0.750949441	0.750949441	M1	Male	trans
cg13320138_ENSG00000232271	6.13E-06	3.89E-05	0.759036794	0.759036794	M1	Male	trans
cg25968206_RPS15AP3	6.13E-06	3.89E-05	-0.942398683	0.942398683	M1	Male	trans
cg04988471_SORD	6.13E-06	3.89E-05	-0.533262212	0.533262212	M1	Male	trans
cg08426938_ENSG00000236431	6.13E-06	3.89E-05	-0.71254011	0.71254011	M1	Male	trans
cg05584297_PRAMEF12	6.13E-06	3.89E-05	-0.835385821	0.835385821	M1	Male	trans
cg23893635_ENSG00000231815	6.13E-06	3.89E-05	-0.728488005	0.728488005	M1	Male	trans
cg11815008_KRTAP2-4	6.13E-06	3.89E-05	-0.737392943	0.737392943	M1	Male	trans
cg24604214_RNA5SP351	6.13E-06	3.89E-05	-0.53968668	0.53968668	M1	Male	trans
cg12396032_ENSG00000226814	6.13E-06	3.89E-05	-0.739487163	0.739487163	M1	Male	trans
cg06878664_LINC01757	6.14E-06	3.89E-05	-1.172896593	1.172896593	M1	Male	trans
cg02514711_ENSG00000222032	6.14E-06	3.89E-05	0.247296052	0.247296052	M1	Male	trans
cg27015302_ADARB2-AS1	6.14E-06	3.89E-05	-1.138378452	1.138378452	M1	Male	trans
cg16156113_AHSA2P	6.14E-06	3.89E-05	-0.466127401	0.466127401	M1	Male	trans
cg17106653_GCSAM	6.14E-06	3.89E-05	0.971158561	0.971158561	M1	Male	trans
cg12485685_MAP1LC3BP1	6.14E-06	3.89E-05	-0.433123697	0.433123697	M1	Male	trans
cg03558233_ENSG00000238007	6.14E-06	3.89E-05	-0.845684851	0.845684851	M1	Male	trans
cg08229224_ZNF429	6.14E-06	3.89E-05	-0.56343951	0.56343951	M1	Male	trans
cg23111778_MIR211	6.14E-06	3.89E-05	-0.875919282	0.875919282	M1	Male	trans
cg23579481_LINC01803	6.14E-06	3.89E-05	-1.092416784	1.092416784	M1	Male	trans
cg14710552_RPS4XP21	6.14E-06	3.89E-05	0.531828865	0.531828865	M1	Male	trans
cg07474672_CDCA2	6.14E-06	3.89E-05	-0.566798666	0.566798666	M1	Male	trans
cg02488517_EFNA2	6.14E-06	3.89E-05	-0.513017559	0.513017559	M1	Male	trans
cg24588582_LRP4	6.14E-06	3.89E-05	-0.745381668	0.745381668	M1	Male	trans
cg22714776_HMGN2P7	6.14E-06	3.89E-05	-0.793962805	0.793962805	M1	Male	trans
cg13419774_PPP1R9A	6.14E-06	3.89E-05	-1.133002921	1.133002921	M1	Male	trans
cg20614067_HTR3C	6.14E-06	3.89E-05	-0.222621972	0.222621972	M1	Male	trans
cg05154833_IGHV3-20	6.14E-06	3.89E-05	-0.798965863	0.798965863	M1	Male	trans
cg02105346_RPS26P5	6.14E-06	3.89E-05	-1.005047652	1.005047652	M1	Male	trans
cg06502685_ENSG00000226530	6.14E-06	3.89E-05	-0.525798377	0.525798377	M1	Male	trans
cg05206351_ENSG00000241746	6.14E-06	3.89E-05	-0.440349288	0.440349288	M1	Male	trans
cg21298523_LINC02799	6.14E-06	3.89E-05	0.934279794	0.934279794	M1	Male	trans
cg05732866_MEG8	6.14E-06	3.89E-05	-1.469464372	1.469464372	M1	Male	trans
cg18318704_ITLN1	6.14E-06	3.89E-05	0.435808635	0.435808635	M1	Male	trans
cg18318704_NDUFA4L2	6.14E-06	3.89E-05	0.317673061	0.317673061	M1	Male	trans
cg07307335_RN7SL274P	6.14E-06	3.89E-05	-1.529448824	1.529448824	M1	Male	trans
cg23383887_ENSG00000234578	6.14E-06	3.89E-05	-0.986270354	0.986270354	M1	Male	trans
cg19776984_KCNQ5-AS1	6.14E-06	3.89E-05	-1.084923839	1.084923839	M1	Male	trans
cg03211192_OR7E96P	6.14E-06	3.89E-05	0.646921556	0.646921556	M1	Male	trans
cg17029237_ENSG00000223356	6.14E-06	3.89E-05	-0.807326392	0.807326392	M1	Male	trans
cg17324671_RN7SL606P	6.14E-06	3.89E-05	-0.64727892	0.64727892	M1	Male	trans
cg16064295_PRIM1	6.14E-06	3.89E-05	-0.827773338	0.827773338	M1	Male	trans
cg18359218_ENSG00000225594	6.14E-06	3.89E-05	-0.896421183	0.896421183	M1	Male	trans
cg06803261_TESPA1	6.14E-06	3.89E-05	-0.78274834	0.78274834	M1	Male	trans
cg27204205_NPAS3	6.14E-06	3.89E-05	-0.990597625	0.990597625	M1	Male	trans
cg03549208_ACOT6	6.14E-06	3.89E-05	-0.638849993	0.638849993	M1	Male	trans
cg16589950_NPAP1P3	6.14E-06	3.89E-05	-1.181524573	1.181524573	M1	Male	trans
cg02080116_FRMD1	6.14E-06	3.89E-05	-0.590275781	0.590275781	M1	Male	trans
cg26486246_ENSG00000239323	6.14E-06	3.89E-05	-1.180714359	1.180714359	M1	Male	trans
cg24525967_IGHV4-59	6.14E-06	3.89E-05	-0.835585719	0.835585719	M1	Male	trans
cg27135799_VEGFA	6.14E-06	3.89E-05	-0.440081561	0.440081561	M1	Male	trans
cg11056334_HSPD1P7	6.14E-06	3.89E-05	-0.049579174	0.049579174	M1	Male	trans
cg02129159_RNU6-1083P	6.14E-06	3.89E-05	-0.776991264	0.776991264	M1	Male	trans
cg04510815_CELA2B	6.14E-06	3.89E-05	-0.513363679	0.513363679	M1	Male	trans
cg02792740_UBA3	6.14E-06	3.89E-05	0.674660282	0.674660282	M1	Male	trans
cg16515462_KLK1	6.14E-06	3.89E-05	-0.571529976	0.571529976	M1	Male	trans
cg03214444_USP41	6.14E-06	3.89E-05	-1.132169528	1.132169528	M1	Male	trans
cg22444338_MYL6P1	6.14E-06	3.89E-05	-0.501863154	0.501863154	M1	Male	trans
cg16550453_HOXA7	6.14E-06	3.89E-05	-0.576650296	0.576650296	M1	Male	trans
cg17355385_MIR219A1	6.14E-06	3.89E-05	0.718790738	0.718790738	M1	Male	trans
cg11552287_NCF4-AS1	6.14E-06	3.89E-05	0.810415821	0.810415821	M1	Male	trans
cg16400798_ENSG00000181123	6.14E-06	3.89E-05	-0.895828311	0.895828311	M1	Male	trans
cg09350395_GOLGA8UP	6.14E-06	3.89E-05	-1.024932341	1.024932341	M1	Male	trans
cg08129093_LAMA4	6.14E-06	3.89E-05	-0.668856351	0.668856351	M1	Male	trans
cg00534626_ENSG00000226963	6.14E-06	3.89E-05	-0.629746933	0.629746933	M1	Male	trans
cg04001978_OSTN-AS1	6.14E-06	3.89E-05	-0.595494433	0.595494433	M1	Male	trans
cg04525308_RNU6-1020P	6.14E-06	3.89E-05	-0.944527165	0.944527165	M1	Male	trans
cg26231430_ENSG00000237525	6.14E-06	3.89E-05	-0.635706177	0.635706177	M1	Male	trans
cg27251155_OR11N1P	6.14E-06	3.89E-05	-0.382873138	0.382873138	M1	Male	trans
cg14924064_PTP4A1P1	6.14E-06	3.89E-05	0.57654003	0.57654003	M1	Male	trans
cg04271445_HNRNPA1P3	6.14E-06	3.89E-05	-1.03911614	1.03911614	M1	Male	trans
cg17299636_CST6	6.14E-06	3.89E-05	-0.778835713	0.778835713	M1	Male	trans
cg14710552_SYT14P1	6.14E-06	3.89E-05	0.352797766	0.352797766	M1	Male	trans
cg14924064_RNU6-801P	6.14E-06	3.89E-05	0.530895429	0.530895429	M1	Male	trans
cg21845869_ASZ1	6.14E-06	3.89E-05	-0.3561066	0.3561066	M1	Male	trans
cg12897690_GBP5	6.14E-06	3.89E-05	-0.62436968	0.62436968	M1	Male	trans
cg12589350_LINC00411	6.14E-06	3.89E-05	-0.954214714	0.954214714	M1	Male	trans
cg19306368_LINC01198	6.15E-06	3.89E-05	0.723166317	0.723166317	M1	Male	trans
cg00074244_OVOL1	6.15E-06	3.89E-05	0.667915675	0.667915675	M1	Male	trans
cg00303919_RPL31P12	6.15E-06	3.89E-05	-0.325885773	0.325885773	M1	Male	trans
cg20505445_HMGN2P23	6.15E-06	3.89E-05	-0.249815403	0.249815403	M1	Male	trans
cg20505445_UGT2B10	6.15E-06	3.89E-05	-0.24017367	0.24017367	M1	Male	trans
cg15712577_EPSTI1	6.15E-06	3.89E-05	-0.324139361	0.324139361	M1	Male	trans
cg22798247_ACTL6B	6.15E-06	3.89E-05	-0.605640939	0.605640939	M1	Male	trans
cg15349274_FAM242A	6.15E-06	3.89E-05	-0.532062516	0.532062516	M1	Male	trans
cg08033998_LINC00411	6.15E-06	3.90E-05	-0.67539976	0.67539976	M1	Male	trans
cg18980548_RPL21P126	6.15E-06	3.90E-05	-0.65854306	0.65854306	M1	Male	trans
cg16490805_SYNPR	6.15E-06	3.90E-05	-1.021887849	1.021887849	M1	Male	trans
cg15299008_RN7SL399P	6.15E-06	3.90E-05	0.349357717	0.349357717	M1	Male	trans
cg16570157_ENSG00000201502	6.15E-06	3.90E-05	0.495445898	0.495445898	M1	Male	trans
cg07443778_OLFML2B	6.15E-06	3.90E-05	-0.546597795	0.546597795	M1	Male	trans
cg24347251_LINC00355	6.15E-06	3.90E-05	-0.262415876	0.262415876	M1	Male	trans
cg13728149_RN7SL632P	6.15E-06	3.90E-05	-0.706329205	0.706329205	M1	Male	trans
cg22453488_CFL1P2	6.15E-06	3.90E-05	0.88792647	0.88792647	M1	Male	trans
cg21075845_GPC5-IT1	6.15E-06	3.90E-05	-0.624891037	0.624891037	M1	Male	trans
cg17380533_MIR605	6.15E-06	3.90E-05	-0.349188949	0.349188949	M1	Male	trans
cg08881019_TMEM229A	6.15E-06	3.90E-05	0.298585594	0.298585594	M1	Male	trans
cg22751099_PPP1R2P5	6.15E-06	3.90E-05	-0.945006825	0.945006825	M1	Male	trans
cg26931601_OTOG	6.15E-06	3.90E-05	0.869962839	0.869962839	M1	Male	trans
cg04112961_DACT3	6.15E-06	3.90E-05	0.348791751	0.348791751	M1	Male	trans
cg13202325_ENSG00000241097	6.15E-06	3.90E-05	0.44169767	0.44169767	M1	Male	trans
cg09508875_ENSG00000226249	6.15E-06	3.90E-05	-0.566612557	0.566612557	M1	Male	trans
cg16977073_LY86	6.15E-06	3.90E-05	-0.751813175	0.751813175	M1	Male	trans
cg20866389_FTH1P6	6.15E-06	3.90E-05	-0.945947077	0.945947077	M1	Male	trans
cg02792740_TMEM168	6.15E-06	3.90E-05	0.681217867	0.681217867	M1	Male	trans
cg03179052_LRIT2	6.15E-06	3.90E-05	-1.456042746	1.456042746	M1	Male	trans
cg19110931_HCRTR2	6.15E-06	3.90E-05	-0.496197839	0.496197839	M1	Male	trans
cg13899739_SRP14P1	6.15E-06	3.90E-05	-0.76672986	0.76672986	M1	Male	trans
cg19217778_OR6Y1	6.15E-06	3.90E-05	-0.126351529	0.126351529	M1	Male	trans
cg22168087_ADCYAP1R1	6.15E-06	3.90E-05	0.844392576	0.844392576	M1	Male	trans
cg06635371_IGKV1-17	6.15E-06	3.90E-05	0.638322174	0.638322174	M1	Male	trans
cg27497751_ENSG00000213661	6.15E-06	3.90E-05	0.437997596	0.437997596	M1	Male	trans
cg16037947_CCDC144NL	6.15E-06	3.90E-05	0.719531025	0.719531025	M1	Male	trans
cg18892128_HMGN2P36	6.15E-06	3.90E-05	1.384338699	1.384338699	M1	Male	trans
cg11444278_ABCA9	6.15E-06	3.90E-05	0.513391499	0.513391499	M1	Male	trans
cg18889973_UGT2A3	6.15E-06	3.90E-05	-0.261443364	0.261443364	M1	Male	trans
cg02193806_LCN1P2	6.15E-06	3.90E-05	-0.6181838	0.6181838	M1	Male	trans
cg16064295_ERGIC2	6.15E-06	3.90E-05	-0.826925699	0.826925699	M1	Male	trans
cg00074244_PTH1R	6.15E-06	3.90E-05	0.681238239	0.681238239	M1	Male	trans
cg18554492_ENSG00000228401	6.15E-06	3.90E-05	0.96081903	0.96081903	M1	Male	trans
cg11868136_ENSG00000234389	6.15E-06	3.90E-05	-0.338297424	0.338297424	M1	Male	trans
cg03367264_ENSG00000225869	6.15E-06	3.90E-05	0.675352859	0.675352859	M1	Male	trans
cg15074728_S1PR1	6.15E-06	3.90E-05	-0.616278941	0.616278941	M1	Male	trans
cg08662043_NDUFS6P1	6.15E-06	3.90E-05	-0.432455677	0.432455677	M1	Male	trans
cg00804694_ID3	6.15E-06	3.90E-05	0.774326515	0.774326515	M1	Male	trans
cg16712416_EIF4A1P6	6.15E-06	3.90E-05	-0.46495607	0.46495607	M1	Male	trans
cg01716603_ENSG00000226527	6.15E-06	3.90E-05	-0.480532185	0.480532185	M1	Male	trans
cg06896450_ENSG00000227224	6.15E-06	3.90E-05	-1.089632944	1.089632944	M1	Male	trans
cg16476700_ENSG00000235886	6.15E-06	3.90E-05	-0.608065434	0.608065434	M1	Male	trans
cg22762615_IER5	6.15E-06	3.90E-05	0.429778348	0.429778348	M1	Male	trans
cg12283439_OTOR	6.16E-06	3.90E-05	-0.800698108	0.800698108	M1	Male	trans
cg02251147_IGLJ4	6.16E-06	3.90E-05	-0.935541284	0.935541284	M1	Male	trans
cg17458253_RAX	6.16E-06	3.90E-05	0.686842223	0.686842223	M1	Male	trans
cg27390524_LINC02621	6.16E-06	3.90E-05	-0.299325195	0.299325195	M1	Male	trans
cg16247465_RUNDC3B	6.16E-06	3.90E-05	-0.715732874	0.715732874	M1	Male	trans
cg05688588_LOXL4	6.16E-06	3.90E-05	0.58235327	0.58235327	M1	Male	trans
cg22168087_TRAV6	6.16E-06	3.90E-05	0.326971616	0.326971616	M1	Male	trans
cg18976191_ENSG00000235573	6.16E-06	3.90E-05	-0.960521902	0.960521902	M1	Male	trans
cg17388638_ENSG00000232949	6.16E-06	3.90E-05	-0.631081355	0.631081355	M1	Male	trans
cg18687588_CBLN4	6.16E-06	3.90E-05	-0.953050406	0.953050406	M1	Male	trans
cg02129159_CLUL1	6.16E-06	3.90E-05	-1.050219267	1.050219267	M1	Male	trans
cg18743951_MTND6P21	6.16E-06	3.90E-05	-0.813524703	0.813524703	M1	Male	trans
cg14853657_CT83	6.16E-06	3.90E-05	-0.667064499	0.667064499	M1	Male	trans
cg02953382_ENSG00000213851	6.16E-06	3.90E-05	1.369571248	1.369571248	M1	Male	trans
cg16263615_REN	6.16E-06	3.90E-05	0.962438597	0.962438597	M1	Male	trans
cg27346424_PRDM16-DT	6.16E-06	3.90E-05	0.888158777	0.888158777	M1	Male	trans
cg11263225_NCOA7-AS1	6.16E-06	3.90E-05	-0.788590848	0.788590848	M1	Male	trans
cg13273076_ENSG00000235620	6.16E-06	3.90E-05	-0.643360933	0.643360933	M1	Male	trans
cg18391514_RPL31P13	6.16E-06	3.90E-05	-0.753015914	0.753015914	M1	Male	trans
cg18391514_LINC01247	6.16E-06	3.90E-05	-0.753015914	0.753015914	M1	Male	trans
cg18391514_LINC01795	6.16E-06	3.90E-05	-0.753015914	0.753015914	M1	Male	trans
cg18391514_IGKV1OR2-3	6.16E-06	3.90E-05	-1.060973819	1.060973819	M1	Male	trans
cg18391514_DNAJC17P1	6.16E-06	3.90E-05	-0.753015914	0.753015914	M1	Male	trans
cg18391514_SNRPGP8	6.16E-06	3.90E-05	-0.375154314	0.375154314	M1	Male	trans
cg18391514_MIR548A1	6.16E-06	3.90E-05	-1.060973819	1.060973819	M1	Male	trans
cg18391514_RPS29P15	6.16E-06	3.90E-05	-1.060973819	1.060973819	M1	Male	trans
cg18391514_RPL30P12	6.16E-06	3.90E-05	-1.060973819	1.060973819	M1	Male	trans
cg18391514_MIR1-1HG	6.16E-06	3.90E-05	-0.753015914	0.753015914	M1	Male	trans
cg18391514_ENSG00000220204	6.16E-06	3.90E-05	-1.060973819	1.060973819	M1	Male	trans
cg18391514_RPL19P20	6.16E-06	3.90E-05	-0.43583947	0.43583947	M1	Male	trans
cg18391514_ENSG00000237163	6.16E-06	3.90E-05	-0.43583947	0.43583947	M1	Male	trans
cg18391514_RNU6-1240P	6.16E-06	3.90E-05	-0.637397964	0.637397964	M1	Male	trans
cg18391514_RNU2-16P	6.16E-06	3.90E-05	-0.404884997	0.404884997	M1	Male	trans
cg18391514_RNU2-48P	6.16E-06	3.90E-05	-0.617142	0.617142	M1	Male	trans
cg18391514_RPS8P4	6.16E-06	3.90E-05	-0.404285772	0.404285772	M1	Male	trans
cg18391514_ENSG00000234932	6.16E-06	3.90E-05	-0.617142	0.617142	M1	Male	trans
cg18391514_ENSG00000237480	6.16E-06	3.90E-05	-0.465350667	0.465350667	M1	Male	trans
cg18391514_RNU1-148P	6.16E-06	3.90E-05	-0.380070079	0.380070079	M1	Male	trans
cg05232081_ARHGEF7-IT1	6.16E-06	3.90E-05	-0.462928345	0.462928345	M1	Male	trans
cg06234966_CALM2P4	6.16E-06	3.90E-05	-0.638085396	0.638085396	M1	Male	trans
cg03822676_RPS4XP2	6.16E-06	3.90E-05	-0.55051803	0.55051803	M1	Male	trans
cg16999170_BCHE	6.16E-06	3.90E-05	-0.73694723	0.73694723	M1	Male	trans
cg01972009_ENSG00000231569	6.16E-06	3.90E-05	1.02613194	1.02613194	M1	Male	trans
cg24304928_ENSG00000103200	6.16E-06	3.90E-05	-1.172153472	1.172153472	M1	Male	trans
cg14821409_RNU5B-4P	6.16E-06	3.90E-05	-0.902856504	0.902856504	M1	Male	trans
cg04938082_GMNC	6.16E-06	3.90E-05	-0.78069149	0.78069149	M1	Male	trans
cg06054715_ENSG00000235994	6.16E-06	3.90E-05	-0.553588135	0.553588135	M1	Male	trans
cg16156113_SLFN14	6.16E-06	3.90E-05	-0.400026378	0.400026378	M1	Male	trans
cg18158658_H3P27	6.16E-06	3.90E-05	-0.82339262	0.82339262	M1	Male	trans
cg08955483_SH2D5	6.16E-06	3.90E-05	-0.414453129	0.414453129	M1	Male	trans
cg01731023_DAZ3	6.16E-06	3.90E-05	-0.027909009	0.027909009	M1	Male	trans
cg01731023_DAZ4	6.16E-06	3.90E-05	-0.001249788	0.001249788	M1	Male	trans
cg20983125_MYH1	6.16E-06	3.90E-05	-0.718736577	0.718736577	M1	Male	trans
cg00445202_PCDH11Y	6.16E-06	3.90E-05	-0.44199991	0.44199991	M1	Male	trans
cg05818000_ENSG00000212206	6.16E-06	3.90E-05	-0.926394779	0.926394779	M1	Male	trans
cg07545728_SFR1P2	6.16E-06	3.90E-05	-0.751087621	0.751087621	M1	Male	trans
cg04701596_IGLV5-37	6.16E-06	3.90E-05	-0.892797586	0.892797586	M1	Male	trans
cg08877853_SRRM1P2	6.16E-06	3.90E-05	-0.282855185	0.282855185	M1	Male	trans
cg19115205_HMGB3P12	6.16E-06	3.90E-05	-0.411648872	0.411648872	M1	Male	trans
cg19408449_ENSG00000225513	6.16E-06	3.90E-05	-0.386016776	0.386016776	M1	Male	trans
cg01683654_C1DP3	6.16E-06	3.90E-05	0.499648044	0.499648044	M1	Male	trans
cg10565645_SNORD52	6.16E-06	3.90E-05	-0.849532615	0.849532615	M1	Male	trans
cg14117219_ENSG00000237654	6.16E-06	3.90E-05	0.49134178	0.49134178	M1	Male	trans
cg13799853_ADAM29	6.16E-06	3.90E-05	0.739552734	0.739552734	M1	Male	trans
cg06955954_LINC02812	6.16E-06	3.90E-05	-0.710984788	0.710984788	M1	Male	trans
cg05279330_PCDH9-AS2	6.16E-06	3.90E-05	-0.483684873	0.483684873	M1	Male	trans
cg03613140_ADA2	6.16E-06	3.90E-05	-1.075078708	1.075078708	M1	Male	trans
cg13114300_ENSG00000238084	6.16E-06	3.90E-05	-0.817257825	0.817257825	M1	Male	trans
cg06136472_IGHJ5	6.16E-06	3.90E-05	-0.593441032	0.593441032	M1	Male	trans
cg27336554_ADRA1A	6.16E-06	3.90E-05	-1.023183391	1.023183391	M1	Male	trans
cg22394530_ENSG00000232153	6.16E-06	3.90E-05	-1.257551177	1.257551177	M1	Male	trans
cg06234966_MTCO3P16	6.16E-06	3.90E-05	-0.206325828	0.206325828	M1	Male	trans
cg12627202_ENSG00000238276	6.16E-06	3.90E-05	-0.68969319	0.68969319	M1	Male	trans
cg13095300_LRRC38	6.16E-06	3.90E-05	-0.432063755	0.432063755	M1	Male	trans
cg07850274_VDAC3	6.17E-06	3.90E-05	-0.733509492	0.733509492	M1	Male	trans
cg20807401_RNU6-1193P	6.17E-06	3.90E-05	-0.44305218	0.44305218	M1	Male	trans
cg01354206_ABI3BP	6.17E-06	3.90E-05	-0.848319691	0.848319691	M1	Male	trans
cg26709988_LOXL4	6.17E-06	3.90E-05	-0.48483279	0.48483279	M1	Male	trans
cg20695805_RNA5SP235	6.17E-06	3.90E-05	0.45771717	0.45771717	M1	Male	trans
cg12869097_MIR1233-1	6.17E-06	3.90E-05	-0.598294737	0.598294737	M1	Male	trans
cg10031989_RNU6-1158P	6.17E-06	3.90E-05	-0.543308614	0.543308614	M1	Male	trans
cg24169118_MTCO2P6	6.17E-06	3.90E-05	-0.56701989	0.56701989	M1	Male	trans
cg10141352_EDN3	6.17E-06	3.90E-05	-0.645098458	0.645098458	M1	Male	trans
cg08989647_DNMT3L-AS1	6.17E-06	3.90E-05	-1.324785802	1.324785802	M1	Male	trans
cg13799853_PNOC	6.17E-06	3.91E-05	0.70228495	0.70228495	M1	Male	trans
cg18100127_ENSG00000243584	6.17E-06	3.91E-05	-0.564591843	0.564591843	M1	Male	trans
cg11155090_GOLGA6L11P	6.17E-06	3.91E-05	-0.471668299	0.471668299	M1	Male	trans
cg14924064_GTSF1L	6.17E-06	3.91E-05	0.729499395	0.729499395	M1	Male	trans
cg19408449_ADAM29	6.17E-06	3.91E-05	-0.558045354	0.558045354	M1	Male	trans
cg03238516_RNU6-147P	6.17E-06	3.91E-05	-0.338643261	0.338643261	M1	Male	trans
cg22798247_GAPDHP48	6.17E-06	3.91E-05	-1.847717642	1.847717642	M1	Male	trans
cg14924064_ZNF169	6.17E-06	3.91E-05	0.66343261	0.66343261	M1	Male	trans
cg00739004_SLC30A2	6.17E-06	3.91E-05	-1.177987974	1.177987974	M1	Male	trans
cg26495272_RPL21P41	6.17E-06	3.91E-05	-0.837957102	0.837957102	M1	Male	trans
cg22314681_SUPT20HL2	6.17E-06	3.91E-05	-0.890731992	0.890731992	M1	Male	trans
cg06214728_RNA5S10	6.17E-06	3.91E-05	-0.395558863	0.395558863	M1	Male	trans
cg07904290_RNU4-33P	6.17E-06	3.91E-05	-0.489699903	0.489699903	M1	Male	trans
cg07331276_DNAH5	6.17E-06	3.91E-05	-0.576670948	0.576670948	M1	Male	trans
cg19009469_RNU1-44P	6.17E-06	3.91E-05	-0.565008534	0.565008534	M1	Male	trans
cg02158095_ENSG00000237897	6.17E-06	3.91E-05	-0.391227364	0.391227364	M1	Male	trans
cg00804694_OR7E130P	6.17E-06	3.91E-05	-0.961722794	0.961722794	M1	Male	trans
cg07850274_COL24A1	6.17E-06	3.91E-05	-0.836341121	0.836341121	M1	Male	trans
cg18892128_LINC00411	6.17E-06	3.91E-05	1.536396338	1.536396338	M1	Male	trans
cg02792740_SLC49A4	6.17E-06	3.91E-05	0.674445439	0.674445439	M1	Male	trans
cg09483607_OR14J1	6.17E-06	3.91E-05	-0.078969456	0.078969456	M1	Male	trans
cg00801360_ENSG00000237316	6.17E-06	3.91E-05	-0.392356848	0.392356848	M1	Male	trans
cg11478392_GPR42	6.17E-06	3.91E-05	-0.822760578	0.822760578	M1	Male	trans
cg25033405_LINC00460	6.17E-06	3.91E-05	-0.929094583	0.929094583	M1	Male	trans
cg10039163_MAP1LC3C	6.17E-06	3.91E-05	-0.646174523	0.646174523	M1	Male	trans
cg13011999_CRTAC1	6.17E-06	3.91E-05	0.472036649	0.472036649	M1	Male	trans
cg20816047_LACRT	6.17E-06	3.91E-05	-1.225897126	1.225897126	M1	Male	trans
cg06803261_OR2T10	6.17E-06	3.91E-05	-0.220775521	0.220775521	M1	Male	trans
cg02775254_BEST2	6.17E-06	3.91E-05	1.499544355	1.499544355	M1	Male	trans
cg24165198_TPTE2P4	6.17E-06	3.91E-05	-0.910384626	0.910384626	M1	Male	trans
cg03378057_PLGLB2	6.17E-06	3.91E-05	-0.435669586	0.435669586	M1	Male	trans
cg06621919_UBA52P7	6.17E-06	3.91E-05	-0.724136664	0.724136664	M1	Male	trans
cg00066022_MIR548B	6.17E-06	3.91E-05	-0.789797642	0.789797642	M1	Male	trans
cg26404212_PABPC1P8	6.17E-06	3.91E-05	-0.571116932	0.571116932	M1	Male	trans
cg14112569_EMX2	6.17E-06	3.91E-05	-0.452293354	0.452293354	M1	Male	trans
cg06147194_SLC22A14	6.17E-06	3.91E-05	-0.810933712	0.810933712	M1	Male	trans
cg10723869_DNAH11	6.17E-06	3.91E-05	-0.429783014	0.429783014	M1	Male	trans
cg23383887_RPS27AP7	6.17E-06	3.91E-05	-0.922754211	0.922754211	M1	Male	trans
cg05497124_ENSG00000232072	6.17E-06	3.91E-05	-0.917787635	0.917787635	M1	Male	trans
cg00530579_TMEM156	6.17E-06	3.91E-05	-0.576039645	0.576039645	M1	Male	trans
cg12140554_ENSG00000223436	6.17E-06	3.91E-05	-0.588619265	0.588619265	M1	Male	trans
cg15712577_ABCB4	6.17E-06	3.91E-05	-0.525626869	0.525626869	M1	Male	trans
cg05154833_PARK7P2	6.17E-06	3.91E-05	-0.565918111	0.565918111	M1	Male	trans
cg20313807_SRSF3P6	6.17E-06	3.91E-05	-0.930673424	0.930673424	M1	Male	trans
cg06252276_FAM74A1	6.17E-06	3.91E-05	-1.062049208	1.062049208	M1	Male	trans
cg18538958_ENSG00000232582	6.17E-06	3.91E-05	0.562550781	0.562550781	M1	Male	trans
cg08157914_H3P2	6.17E-06	3.91E-05	-1.601009392	1.601009392	M1	Male	trans
cg01521225_ENSG00000233577	6.17E-06	3.91E-05	-0.672647486	0.672647486	M1	Male	trans
cg16476991_LINC02088	6.17E-06	3.91E-05	0.511266507	0.511266507	M1	Male	trans
cg24711324_ENPP1	6.17E-06	3.91E-05	-0.514283874	0.514283874	M1	Male	trans
cg11636245_SLC6A4	6.17E-06	3.91E-05	-0.505522442	0.505522442	M1	Male	trans
cg20689037_H3C9P	6.17E-06	3.91E-05	-1.250866669	1.250866669	M1	Male	trans
cg19060760_CCL17	6.18E-06	3.91E-05	-0.683375122	0.683375122	M1	Male	trans
cg01752322_BMS1P3	6.18E-06	3.91E-05	-0.792133537	0.792133537	M1	Male	trans
cg01704040_HNRNPA1P29	6.18E-06	3.91E-05	-0.189445353	0.189445353	M1	Male	trans
cg27208514_HCFC2P1	6.18E-06	3.91E-05	-0.511375617	0.511375617	M1	Male	trans
cg04470905_ENSG00000227120	6.18E-06	3.91E-05	0.718899516	0.718899516	M1	Male	trans
cg04470905_ENSG00000235959	6.18E-06	3.91E-05	0.718899516	0.718899516	M1	Male	trans
cg26231430_MRPS5P3	6.18E-06	3.91E-05	-1.079225837	1.079225837	M1	Male	trans
cg13845724_ENSG00000197171	6.18E-06	3.91E-05	-0.281928531	0.281928531	M1	Male	trans
cg17969084_TRAT1	6.18E-06	3.91E-05	0.589047973	0.589047973	M1	Male	trans
cg00480717_STMN4	6.18E-06	3.91E-05	-0.095615831	0.095615831	M1	Male	trans
cg27123208_MYBPHL	6.18E-06	3.91E-05	0.756699756	0.756699756	M1	Male	trans
cg22716003_SLC25A24P2	6.18E-06	3.91E-05	-0.282885552	0.282885552	M1	Male	trans
cg02133819_OR56A3	6.18E-06	3.91E-05	-0.690244854	0.690244854	M1	Male	trans
cg20016068_TPSD1	6.18E-06	3.91E-05	-0.545005586	0.545005586	M1	Male	trans
cg22783940_GPR27	6.18E-06	3.91E-05	-0.284157086	0.284157086	M1	Male	trans
cg24600457_Y_RNA	6.18E-06	3.91E-05	-0.379284772	0.379284772	M1	Male	trans
cg21845869_FAM3C2P	6.18E-06	3.91E-05	-0.460129009	0.460129009	M1	Male	trans
cg08664874_BMS1P17	6.18E-06	3.91E-05	-0.450392163	0.450392163	M1	Male	trans
cg11086960_UGT1A10	6.18E-06	3.91E-05	-0.669294266	0.669294266	M1	Male	trans
cg04229294_RAX	6.18E-06	3.91E-05	-1.108601302	1.108601302	M1	Male	trans
cg04056946_OR4D9	6.18E-06	3.91E-05	-0.04110607	0.04110607	M1	Male	trans
cg07170932_GAPDHP74	6.18E-06	3.91E-05	-0.560443959	0.560443959	M1	Male	trans
cg07950457_TEX41	6.18E-06	3.91E-05	-1.281333897	1.281333897	M1	Male	trans
cg06758833_SKOR2	6.18E-06	3.91E-05	-0.777798981	0.777798981	M1	Male	trans
cg06754924_CPNE5	6.18E-06	3.91E-05	-0.644670415	0.644670415	M1	Male	trans
cg13799853_LINC00484	6.18E-06	3.91E-05	0.646420108	0.646420108	M1	Male	trans
cg06495764_RPL17P14	6.18E-06	3.91E-05	0.51175525	0.51175525	M1	Male	trans
cg15712577_GMFG	6.18E-06	3.91E-05	-0.268153814	0.268153814	M1	Male	trans
cg07091544_AREG	6.18E-06	3.91E-05	-0.866036294	0.866036294	M1	Male	trans
cg27571590_KRTAP8-1	6.18E-06	3.91E-05	-0.304042397	0.304042397	M1	Male	trans
cg11086960_BCL10	6.18E-06	3.91E-05	-0.726190035	0.726190035	M1	Male	trans
cg23974730_RNU6-728P	6.18E-06	3.91E-05	0.520009689	0.520009689	M1	Male	trans
cg02639667_FCGR1B	6.18E-06	3.91E-05	0.742950344	0.742950344	M1	Male	trans
cg05887049_ENSG00000237936	6.18E-06	3.91E-05	-1.345472088	1.345472088	M1	Male	trans
cg01176826_ABCF2P2	6.18E-06	3.91E-05	0.388639012	0.388639012	M1	Male	trans
cg17247916_ENSG00000231324	6.18E-06	3.91E-05	-0.457120856	0.457120856	M1	Male	trans
cg04470905_TUBB4A	6.18E-06	3.91E-05	0.675553613	0.675553613	M1	Male	trans
cg07822469_ENSG00000234780	6.18E-06	3.91E-05	0.611769161	0.611769161	M1	Male	trans
cg23782583_RNU6-1105P	6.18E-06	3.91E-05	-0.648486824	0.648486824	M1	Male	trans
cg10506445_ENSG00000229996	6.18E-06	3.91E-05	-0.43137941	0.43137941	M1	Male	trans
cg17866165_LINC02535	6.18E-06	3.91E-05	-0.792999209	0.792999209	M1	Male	trans
cg10190863_PKLR	6.18E-06	3.91E-05	0.660851503	0.660851503	M1	Male	trans
cg27525020_ENSG00000203987	6.18E-06	3.91E-05	-0.554020698	0.554020698	M1	Male	trans
cg19155735_LINC01191	6.18E-06	3.91E-05	-0.721339089	0.721339089	M1	Male	trans
cg23974730_RNU6-884P	6.18E-06	3.91E-05	0.654697046	0.654697046	M1	Male	trans
cg14354282_RNU5A-2P	6.18E-06	3.91E-05	-1.069471954	1.069471954	M1	Male	trans
cg18693421_MTND4LP12	6.18E-06	3.91E-05	0.464104604	0.464104604	M1	Male	trans
cg08894280_ENSG00000237885	6.18E-06	3.91E-05	-1.13799819	1.13799819	M1	Male	trans
cg09819502_UBTFL3	6.18E-06	3.91E-05	0.599018287	0.599018287	M1	Male	trans
cg10061361_AVPR1A	6.18E-06	3.91E-05	0.570401875	0.570401875	M1	Male	trans
cg03035495_ZNF622P1	6.18E-06	3.91E-05	-0.96118101	0.96118101	M1	Male	trans
cg16245706_FANK1-AS1	6.18E-06	3.91E-05	-0.429624296	0.429624296	M1	Male	trans
cg01258718_RN7SL150P	6.18E-06	3.91E-05	-0.21048119	0.21048119	M1	Male	trans
cg23949265_ENSG00000231050	6.18E-06	3.91E-05	-0.691631854	0.691631854	M1	Male	trans
cg20910935_KRT8P37	6.18E-06	3.91E-05	-0.590371234	0.590371234	M1	Male	trans
cg24440633_LRRC3B	6.18E-06	3.91E-05	-0.499141435	0.499141435	M1	Male	trans
cg18447344_RNU6-727P	6.18E-06	3.91E-05	-0.33462771	0.33462771	M1	Male	trans
cg15833940_MIR135B	6.18E-06	3.91E-05	0.635740134	0.635740134	M1	Male	trans
cg06403901_MIR181A1	6.18E-06	3.91E-05	-0.586825505	0.586825505	M1	Male	trans
cg17106653_DDX39BP1	6.19E-06	3.91E-05	0.939894799	0.939894799	M1	Male	trans
cg13973727_CDY5P	6.19E-06	3.91E-05	-0.65265016	0.65265016	M1	Male	trans
cg13973727_CDY9P	6.19E-06	3.91E-05	-0.65265016	0.65265016	M1	Male	trans
cg17848362_TRBV23OR9-2	6.19E-06	3.91E-05	-0.588011475	0.588011475	M1	Male	trans
cg17848362_LINC02557	6.19E-06	3.91E-05	-0.786020971	0.786020971	M1	Male	trans
cg17848362_REG3G	6.19E-06	3.91E-05	-0.621867701	0.621867701	M1	Male	trans
cg17848362_RNU1-65P	6.19E-06	3.91E-05	-0.277693531	0.277693531	M1	Male	trans
cg17848362_TYRL	6.19E-06	3.91E-05	-0.787871539	0.787871539	M1	Male	trans
cg17848362_OR9G1	6.19E-06	3.91E-05	-0.621867701	0.621867701	M1	Male	trans
cg17848362_MIR889	6.19E-06	3.91E-05	-0.393010486	0.393010486	M1	Male	trans
cg17848362_RNA5SP432	6.19E-06	3.91E-05	-0.621867701	0.621867701	M1	Male	trans
cg17848362_RNA5SP442	6.19E-06	3.91E-05	-0.393010486	0.393010486	M1	Male	trans
cg17848362_ENSG00000230867	6.19E-06	3.91E-05	-0.621867701	0.621867701	M1	Male	trans
cg17848362_OR2T27	6.19E-06	3.91E-05	-0.485271837	0.485271837	M1	Male	trans
cg17848362_LINC02670	6.19E-06	3.91E-05	-0.876190446	0.876190446	M1	Male	trans
cg17848362_AKR7A2P2	6.19E-06	3.91E-05	-0.374302658	0.374302658	M1	Male	trans
cg17848362_ENSG00000235901	6.19E-06	3.91E-05	-0.876190446	0.876190446	M1	Male	trans
cg27278810_VSIG4	6.19E-06	3.91E-05	0.969991809	0.969991809	M1	Male	trans
cg00629730_EBI3	6.19E-06	3.91E-05	-0.222351257	0.222351257	M1	Male	trans
cg02196189_CSF3	6.19E-06	3.91E-05	-0.689103558	0.689103558	M1	Male	trans
cg06113708_LINC02645	6.19E-06	3.91E-05	-0.510651198	0.510651198	M1	Male	trans
cg16201078_RNU6-741P	6.19E-06	3.91E-05	-0.687247831	0.687247831	M1	Male	trans
cg07994735_GOLGA8EP	6.19E-06	3.91E-05	-0.541883766	0.541883766	M1	Male	trans
cg20381404_FAF2P1	6.19E-06	3.91E-05	0.365940732	0.365940732	M1	Male	trans
cg24605553_LAT2	6.19E-06	3.91E-05	0.409165872	0.409165872	M1	Male	trans
cg18878984_CELF3	6.19E-06	3.91E-05	-0.143469298	0.143469298	M1	Male	trans
cg15005421_ANXA2P3	6.19E-06	3.91E-05	-0.634833765	0.634833765	M1	Male	trans
cg16156113_MIAT	6.19E-06	3.91E-05	-0.227652506	0.227652506	M1	Male	trans
cg00579673_LINC01870	6.19E-06	3.91E-05	-0.855618715	0.855618715	M1	Male	trans
cg06567996_SNORA11C	6.19E-06	3.91E-05	-0.501251542	0.501251542	M1	Male	trans
cg25273041_LINC01198	6.19E-06	3.92E-05	-0.911182206	0.911182206	M1	Male	trans
cg26329715_TEX15	6.19E-06	3.92E-05	0.124872485	0.124872485	M1	Male	trans
cg15712577_ENSG00000232949	6.19E-06	3.92E-05	-0.50682174	0.50682174	M1	Male	trans
cg23015799_ENSG00000232716	6.19E-06	3.92E-05	-0.831396926	0.831396926	M1	Male	trans
cg25239516_LINC00276	6.19E-06	3.92E-05	-0.884148875	0.884148875	M1	Male	trans
cg10991855_SLC16A7	6.19E-06	3.92E-05	-0.572685786	0.572685786	M1	Male	trans
cg20983125_ENSG00000234913	6.19E-06	3.92E-05	-0.776808087	0.776808087	M1	Male	trans
cg25198316_MSX1	6.19E-06	3.92E-05	-0.754475641	0.754475641	M1	Male	trans
cg13692482_MGARP	6.19E-06	3.92E-05	-0.891521644	0.891521644	M1	Male	trans
cg22646760_RPL14P6	6.19E-06	3.92E-05	0.493741604	0.493741604	M1	Male	trans
cg04758826_RNA5SP161	6.19E-06	3.92E-05	-1.082868441	1.082868441	M1	Male	trans
cg05154833_AIM2	6.19E-06	3.92E-05	-0.498607984	0.498607984	M1	Male	trans
cg17531430_OR7E33P	6.19E-06	3.92E-05	-0.951757447	0.951757447	M1	Male	trans
cg10295807_TRAV14DV4	6.19E-06	3.92E-05	-0.598796737	0.598796737	M1	Male	trans
cg06669036_HOXB5	6.19E-06	3.92E-05	-0.690436857	0.690436857	M1	Male	trans
cg20983125_ABCA9	6.19E-06	3.92E-05	-0.643179698	0.643179698	M1	Male	trans
cg17300451_ENSG00000212455	6.19E-06	3.92E-05	-0.580794185	0.580794185	M1	Male	trans
cg19649827_PI15	6.19E-06	3.92E-05	-0.299635124	0.299635124	M1	Male	trans
cg01346252_MUPP	6.19E-06	3.92E-05	-0.754758325	0.754758325	M1	Male	trans
cg02196189_NUS1P3	6.19E-06	3.92E-05	-0.748356562	0.748356562	M1	Male	trans
cg09472901_ENSG00000224132	6.19E-06	3.92E-05	-0.592535174	0.592535174	M1	Male	trans
cg17960012_ANPEP	6.19E-06	3.92E-05	0.586389254	0.586389254	M1	Male	trans
cg15120247_ENSG00000240393	6.19E-06	3.92E-05	-0.443903199	0.443903199	M1	Male	trans
cg15712577_TLR7	6.19E-06	3.92E-05	-0.337117147	0.337117147	M1	Male	trans
cg21668166_SMTNL1	6.19E-06	3.92E-05	-0.560756481	0.560756481	M1	Male	trans
cg13159372_ENSG00000218749	6.19E-06	3.92E-05	-0.672241533	0.672241533	M1	Male	trans
cg09700868_HOXC5	6.19E-06	3.92E-05	-1.478972509	1.478972509	M1	Male	trans
cg08258782_ENSG00000227098	6.19E-06	3.92E-05	-0.890795542	0.890795542	M1	Male	trans
cg05997357_ENSG00000224410	6.19E-06	3.92E-05	0.653742118	0.653742118	M1	Male	trans
cg07410464_OR9Q2	6.19E-06	3.92E-05	-0.402336992	0.402336992	M1	Male	trans
cg25540854_MIR4422HG	6.19E-06	3.92E-05	-0.817513357	0.817513357	M1	Male	trans
cg02265810_ENSG00000201733	6.19E-06	3.92E-05	-1.482808519	1.482808519	M1	Male	trans
cg00714597_OR7E8P	6.19E-06	3.92E-05	-0.601339651	0.601339651	M1	Male	trans
cg10905736_PIP	6.19E-06	3.92E-05	-0.480048209	0.480048209	M1	Male	trans
cg02063677_PGM5	6.19E-06	3.92E-05	-0.785820384	0.785820384	M1	Male	trans
cg03681484_ENSG00000235271	6.19E-06	3.92E-05	-0.648748021	0.648748021	M1	Male	trans
cg18941079_FAM162B	6.19E-06	3.92E-05	-1.189768928	1.189768928	M1	Male	trans
cg20821566_CTDSP1	6.19E-06	3.92E-05	0.532550012	0.532550012	M1	Male	trans
cg21050001_CMKLR1	6.19E-06	3.92E-05	-0.302968489	0.302968489	M1	Male	trans
cg11851382_RNU6-525P	6.19E-06	3.92E-05	-0.587999917	0.587999917	M1	Male	trans
cg03695461_MT1A	6.19E-06	3.92E-05	-0.631355649	0.631355649	M1	Male	trans
cg27287924_ENSG00000229172	6.19E-06	3.92E-05	-0.48993188	0.48993188	M1	Male	trans
cg01224863_MARK2P13	6.19E-06	3.92E-05	-0.932297395	0.932297395	M1	Male	trans
cg18686576_GEMIN2P2	6.20E-06	3.92E-05	0.462134762	0.462134762	M1	Male	trans
cg07244649_SYT14P1	6.20E-06	3.92E-05	0.344887353	0.344887353	M1	Male	trans
cg05965353_RPL32P17	6.20E-06	3.92E-05	-0.244464089	0.244464089	M1	Male	trans
cg18692382_SRSF3P6	6.20E-06	3.92E-05	5.096665739	5.096665739	M1	Male	trans
cg22750960_CRYGB	6.20E-06	3.92E-05	-0.798847982	0.798847982	M1	Male	trans
cg17355385_ID1	6.20E-06	3.92E-05	0.661495524	0.661495524	M1	Male	trans
cg07919744_ENSG00000240973	6.20E-06	3.92E-05	-1.001750352	1.001750352	M1	Male	trans
cg15976390_ELFN2	6.20E-06	3.92E-05	-0.665948124	0.665948124	M1	Male	trans
cg22444338_OR6R1P	6.20E-06	3.92E-05	-0.473282763	0.473282763	M1	Male	trans
cg03485681_RNU1-3	6.20E-06	3.92E-05	-1.045945586	1.045945586	M1	Male	trans
cg22253653_MXRA8	6.20E-06	3.92E-05	-0.466911961	0.466911961	M1	Male	trans
cg13535449_PDE4DIPP3	6.20E-06	3.92E-05	-0.642467841	0.642467841	M1	Male	trans
cg02782331_GPR160P1	6.20E-06	3.92E-05	-0.452002716	0.452002716	M1	Male	trans
cg12615916_LINC01739	6.20E-06	3.92E-05	0.31627095	0.31627095	M1	Male	trans
cg04767732_GAL3ST1	6.20E-06	3.92E-05	-0.515995203	0.515995203	M1	Male	trans
cg06619156_OR1L1	6.20E-06	3.92E-05	-0.838773526	0.838773526	M1	Male	trans
cg19982758_ENSG00000228073	6.20E-06	3.92E-05	-1.067056552	1.067056552	M1	Male	trans
cg05828971_IGHA2	6.20E-06	3.92E-05	-1.107670638	1.107670638	M1	Male	trans
cg26305729_LINC01149	6.20E-06	3.92E-05	-0.801334176	0.801334176	M1	Male	trans
cg15833940_KRTAP2-5P	6.20E-06	3.92E-05	0.795463066	0.795463066	M1	Male	trans
cg20820810_RNF212	6.20E-06	3.92E-05	-0.509369715	0.509369715	M1	Male	trans
cg02804275_DHDH	6.20E-06	3.92E-05	-0.43929496	0.43929496	M1	Male	trans
cg19535719_UGT2A3	6.20E-06	3.92E-05	-0.344564737	0.344564737	M1	Male	trans
cg06955954_MIR4432HG	6.20E-06	3.92E-05	-0.735706491	0.735706491	M1	Male	trans
cg13871921_LINC01771	6.20E-06	3.92E-05	-0.541475582	0.541475582	M1	Male	trans
cg07950457_NKX2-4	6.20E-06	3.92E-05	-1.312616699	1.312616699	M1	Male	trans
cg03549208_ENSG00000223646	6.20E-06	3.92E-05	-0.64070631	0.64070631	M1	Male	trans
cg22052629_ENSG00000174977	6.20E-06	3.92E-05	-0.657615652	0.657615652	M1	Male	trans
cg11054397_CRYBA2	6.20E-06	3.92E-05	-0.46969146	0.46969146	M1	Male	trans
cg10039163_RAB6C-AS1	6.20E-06	3.92E-05	-0.648745453	0.648745453	M1	Male	trans
cg10744079_RN7SL842P	6.20E-06	3.92E-05	0.673838131	0.673838131	M1	Male	trans
cg06747314_IGLV8-61	6.20E-06	3.92E-05	-0.787043812	0.787043812	M1	Male	trans
cg02440268_VWA5B2	6.20E-06	3.92E-05	-0.710019412	0.710019412	M1	Male	trans
cg08894365_CYP1A2	6.20E-06	3.92E-05	-0.098115161	0.098115161	M1	Male	trans
cg08445957_OBP2B	6.20E-06	3.92E-05	-0.741652679	0.741652679	M1	Male	trans
cg09997590_SNORA41B	6.20E-06	3.92E-05	-0.862348095	0.862348095	M1	Male	trans
cg03272877_MTND4P22	6.20E-06	3.92E-05	0.45447814	0.45447814	M1	Male	trans
cg21078196_RNA5SP300	6.20E-06	3.92E-05	-0.816696789	0.816696789	M1	Male	trans
cg25657443_SLCO1B3	6.20E-06	3.92E-05	-0.590865127	0.590865127	M1	Male	trans
cg14046470_RNU6-146P	6.20E-06	3.92E-05	-0.555297086	0.555297086	M1	Male	trans
cg05672380_CTSLP6	6.20E-06	3.92E-05	0.58447789	0.58447789	M1	Male	trans
cg03549208_MTCO2P11	6.20E-06	3.92E-05	-0.563726871	0.563726871	M1	Male	trans
cg15712577_RNU7-104P	6.20E-06	3.92E-05	-0.315723153	0.315723153	M1	Male	trans
cg10729426_ZCCHC13	6.20E-06	3.92E-05	0.4157697	0.4157697	M1	Male	trans
cg10034640_RNU6-1249P	6.20E-06	3.92E-05	-0.600779012	0.600779012	M1	Male	trans
cg10034640_SOCS2P2	6.20E-06	3.92E-05	-0.367747183	0.367747183	M1	Male	trans
cg09299773_NLGN4Y-AS1	6.20E-06	3.92E-05	-0.720209079	0.720209079	M1	Male	trans
cg14464852_KRT26	6.20E-06	3.92E-05	-0.687959309	0.687959309	M1	Male	trans
cg15255359_ENSG00000236487	6.20E-06	3.92E-05	-1.322123801	1.322123801	M1	Male	trans
cg27384070_RPS10P14	6.20E-06	3.92E-05	-0.385457261	0.385457261	M1	Male	trans
cg20799095_OSBPL7	6.20E-06	3.92E-05	-0.781222211	0.781222211	M1	Male	trans
cg24836826_IGHD5-12	6.20E-06	3.92E-05	-1.283985982	1.283985982	M1	Male	trans
cg04307776_IFNA13	6.20E-06	3.92E-05	0.679275132	0.679275132	M1	Male	trans
cg01354206_CLEC4F	6.20E-06	3.92E-05	-0.727276401	0.727276401	M1	Male	trans
cg14604444_KLK13	6.20E-06	3.92E-05	-0.35204201	0.35204201	M1	Male	trans
cg22052629_FUNDC1	6.20E-06	3.92E-05	-0.674953931	0.674953931	M1	Male	trans
cg21229990_COMETT	6.20E-06	3.92E-05	-1.18528639	1.18528639	M1	Male	trans
cg15488978_ACTN2	6.20E-06	3.92E-05	-0.647787093	0.647787093	M1	Male	trans
cg13175575_TRIM51EP	6.20E-06	3.92E-05	-0.51160956	0.51160956	M1	Male	trans
cg06338987_RNU6-1029P	6.20E-06	3.92E-05	-0.857062072	0.857062072	M1	Male	trans
cg07940218_TUBBP6	6.20E-06	3.92E-05	-0.848961166	0.848961166	M1	Male	trans
cg18323824_ENSG00000237262	6.20E-06	3.92E-05	-0.577818012	0.577818012	M1	Male	trans
cg09757838_ENSG00000236665	6.20E-06	3.92E-05	0.602475635	0.602475635	M1	Male	trans
cg14901243_LINC01516	6.20E-06	3.92E-05	0.86905456	0.86905456	M1	Male	trans
cg00288945_GLRX5P1	6.20E-06	3.92E-05	-0.965432174	0.965432174	M1	Male	trans
cg16963484_RNU6-499P	6.20E-06	3.92E-05	-0.662166859	0.662166859	M1	Male	trans
cg16963484_IL3	6.20E-06	3.92E-05	-0.236590875	0.236590875	M1	Male	trans
cg24090761_OR6T1	6.20E-06	3.92E-05	-0.193960475	0.193960475	M1	Male	trans
cg06619035_KRT8P51	6.21E-06	3.92E-05	-1.221582406	1.221582406	M1	Male	trans
cg13370086_GSTA5	6.21E-06	3.92E-05	-1.06856431	1.06856431	M1	Male	trans
cg26419656_RNA5SP387	6.21E-06	3.92E-05	2.088900055	2.088900055	M1	Male	trans
cg09435249_ENSG00000236046	6.21E-06	3.92E-05	-0.543241711	0.543241711	M1	Male	trans
cg06320570_RNU4-52P	6.21E-06	3.92E-05	-1.116212781	1.116212781	M1	Male	trans
cg01573859_DPYS	6.21E-06	3.92E-05	-0.688182537	0.688182537	M1	Male	trans
cg02792740_NECAP1	6.21E-06	3.92E-05	0.605122008	0.605122008	M1	Male	trans
cg20568108_TRBV30	6.21E-06	3.92E-05	-1.500065002	1.500065002	M1	Male	trans
cg13465461_RNA5SP132	6.21E-06	3.92E-05	-0.64215776	0.64215776	M1	Male	trans
cg12372706_OR51A8P	6.21E-06	3.92E-05	-0.830085711	0.830085711	M1	Male	trans
cg27251155_RN7SL267P	6.21E-06	3.92E-05	-0.566178653	0.566178653	M1	Male	trans
cg07443778_ACP5	6.21E-06	3.92E-05	-0.659325552	0.659325552	M1	Male	trans
cg03480243_EPHA7	6.21E-06	3.92E-05	-0.552765601	0.552765601	M1	Male	trans
cg15541863_BTG3P1	6.21E-06	3.92E-05	-1.091772214	1.091772214	M1	Male	trans
cg23974730_LY9	6.21E-06	3.92E-05	0.756187945	0.756187945	M1	Male	trans
cg16245706_IGKV3D-11	6.21E-06	3.92E-05	-0.66736838	0.66736838	M1	Male	trans
cg07439594_PDLIM3	6.21E-06	3.92E-05	-0.58419063	0.58419063	M1	Male	trans
cg07850274_PKD2	6.21E-06	3.93E-05	-0.751200824	0.751200824	M1	Male	trans
cg04001978_PKHD1	6.21E-06	3.93E-05	-0.486122095	0.486122095	M1	Male	trans
cg08576479_KRTAP5-8	6.21E-06	3.93E-05	-0.888631991	0.888631991	M1	Male	trans
cg07405255_RAD51AP1	6.21E-06	3.93E-05	-0.894303516	0.894303516	M1	Male	trans
cg14421548_CALN1	6.21E-06	3.93E-05	0.455042948	0.455042948	M1	Male	trans
cg24148874_ENSG00000235573	6.21E-06	3.93E-05	-0.51617742	0.51617742	M1	Male	trans
cg19432243_ZCCHC13	6.21E-06	3.93E-05	-0.29877301	0.29877301	M1	Male	trans
cg26830054_LOXL4	6.21E-06	3.93E-05	-0.514266527	0.514266527	M1	Male	trans
cg20511807_DLL3	6.21E-06	3.93E-05	0.343811916	0.343811916	M1	Male	trans
cg17096979_MTCO1P54	6.21E-06	3.93E-05	-0.843705719	0.843705719	M1	Male	trans
cg06582935_FAM230I	6.21E-06	3.93E-05	-0.730018739	0.730018739	M1	Male	trans
cg21579472_BVES-AS1	6.21E-06	3.93E-05	-0.259707854	0.259707854	M1	Male	trans
cg05398648_HAPLN3	6.21E-06	3.93E-05	-0.987749048	0.987749048	M1	Male	trans
cg22253653_POLE	6.21E-06	3.93E-05	-0.451318227	0.451318227	M1	Male	trans
cg17537073_RPS20P12	6.21E-06	3.93E-05	0.781327514	0.781327514	M1	Male	trans
cg20511807_CPNE5	6.21E-06	3.93E-05	0.728385525	0.728385525	M1	Male	trans
cg01533332_CACNG2	6.21E-06	3.93E-05	0.87264487	0.87264487	M1	Male	trans
cg09508875_HECW1	6.21E-06	3.93E-05	-0.162175096	0.162175096	M1	Male	trans
cg19987111_HOXC6	6.21E-06	3.93E-05	-0.637614911	0.637614911	M1	Male	trans
cg20821566_PACSIN3	6.21E-06	3.93E-05	0.511477506	0.511477506	M1	Male	trans
cg15833940_B4GALNT1	6.21E-06	3.93E-05	0.737089251	0.737089251	M1	Male	trans
cg10318621_POLR3KP1	6.21E-06	3.93E-05	-1.048270956	1.048270956	M1	Male	trans
cg11807238_BMS1P17	6.21E-06	3.93E-05	-0.364413086	0.364413086	M1	Male	trans
cg15113413_ANO4	6.21E-06	3.93E-05	-1.047569429	1.047569429	M1	Male	trans
cg10295807_GRK5-IT1	6.21E-06	3.93E-05	-0.560666354	0.560666354	M1	Male	trans
cg15712577_IGKV1-12	6.21E-06	3.93E-05	-0.569758272	0.569758272	M1	Male	trans
cg00912942_GOLGA8F	6.21E-06	3.93E-05	-0.487317825	0.487317825	M1	Male	trans
cg26015683_CDX1	6.21E-06	3.93E-05	0.544182364	0.544182364	M1	Male	trans
cg05230816_GPR88	6.21E-06	3.93E-05	-0.385598781	0.385598781	M1	Male	trans
cg08955483_SNORA68B	6.21E-06	3.93E-05	-0.483976495	0.483976495	M1	Male	trans
cg22134139_RNU6-318P	6.21E-06	3.93E-05	-0.933478336	0.933478336	M1	Male	trans
cg13166992_ENSG00000235546	6.21E-06	3.93E-05	1.031920388	1.031920388	M1	Male	trans
cg14362780_RN7SL18P	6.21E-06	3.93E-05	-0.307617166	0.307617166	M1	Male	trans
cg25712985_GATA5	6.21E-06	3.93E-05	-0.787941989	0.787941989	M1	Male	trans
cg19203369_ENSG00000223695	6.21E-06	3.93E-05	0.981642812	0.981642812	M1	Male	trans
cg12368522_SLC22A9	6.21E-06	3.93E-05	-0.63459887	0.63459887	M1	Male	trans
cg26841611_ABHD17AP4	6.21E-06	3.93E-05	-0.372285628	0.372285628	M1	Male	trans
cg23296665_MYO18B	6.21E-06	3.93E-05	-0.419370987	0.419370987	M1	Male	trans
cg09884146_OTOG	6.21E-06	3.93E-05	0.787317362	0.787317362	M1	Male	trans
cg12485992_FFAR3	6.21E-06	3.93E-05	-0.561017856	0.561017856	M1	Male	trans
cg16156113_GIMAP5	6.21E-06	3.93E-05	-0.302731753	0.302731753	M1	Male	trans
cg13229245_ENSG00000242034	6.21E-06	3.93E-05	0.428476174	0.428476174	M1	Male	trans
cg11444278_OR52W1	6.22E-06	3.93E-05	0.486751838	0.486751838	M1	Male	trans
cg17918184_LRRC7-AS1	6.22E-06	3.93E-05	-0.461412185	0.461412185	M1	Male	trans
cg17918184_OR2AS1P	6.22E-06	3.93E-05	-0.997385318	0.997385318	M1	Male	trans
cg17918184_KRTAP19-5	6.22E-06	3.93E-05	-1.035105141	1.035105141	M1	Male	trans
cg07615839_HOXA7	6.22E-06	3.93E-05	0.807094158	0.807094158	M1	Male	trans
cg16977073_CLEC17A	6.22E-06	3.93E-05	-0.878075651	0.878075651	M1	Male	trans
cg00659910_MTCO2P17	6.22E-06	3.93E-05	-0.767072819	0.767072819	M1	Male	trans
cg21832144_BNIP5	6.22E-06	3.93E-05	-1.044709147	1.044709147	M1	Male	trans
cg20046668_ENSG00000234259	6.22E-06	3.93E-05	-0.626782919	0.626782919	M1	Male	trans
cg13370086_BLOC1S6P1	6.22E-06	3.93E-05	-1.295497905	1.295497905	M1	Male	trans
cg26930498_TNNT3	6.22E-06	3.93E-05	-0.619742383	0.619742383	M1	Male	trans
cg03304332_KRTAP5-11	6.22E-06	3.93E-05	-0.745603242	0.745603242	M1	Male	trans
cg23290207_JAM2	6.22E-06	3.93E-05	0.862426951	0.862426951	M1	Male	trans
cg12421834_ENSG00000230952	6.22E-06	3.93E-05	0.462894868	0.462894868	M1	Male	trans
cg07994735_CDKL4	6.22E-06	3.93E-05	-0.577958014	0.577958014	M1	Male	trans
cg16683571_LOXL4	6.22E-06	3.93E-05	-0.493964462	0.493964462	M1	Male	trans
cg03119028_ENSG00000233427	6.22E-06	3.93E-05	0.718205854	0.718205854	M1	Male	trans
cg11315466_LOXL4	6.22E-06	3.93E-05	-0.496939024	0.496939024	M1	Male	trans
cg21252088_FCMR	6.22E-06	3.93E-05	1.237544403	1.237544403	M1	Male	trans
cg13064049_JAZF1-AS1	6.22E-06	3.93E-05	0.748746918	0.748746918	M1	Male	trans
cg24330042_ENSG00000234646	6.22E-06	3.93E-05	1.123962836	1.123962836	M1	Male	trans
cg07330196_RNU6-987P	6.22E-06	3.93E-05	-0.77384465	0.77384465	M1	Male	trans
cg12256809_COL6A1	6.22E-06	3.93E-05	-0.627098416	0.627098416	M1	Male	trans
cg15113413_SNORA70	6.22E-06	3.93E-05	-1.18415211	1.18415211	M1	Male	trans
cg09653571_IFNWP18	6.22E-06	3.93E-05	-0.830679951	0.830679951	M1	Male	trans
cg13996562_ENSG00000239628	6.22E-06	3.93E-05	-0.963386181	0.963386181	M1	Male	trans
cg24119756_DEFT1P2	6.22E-06	3.93E-05	-0.66440217	0.66440217	M1	Male	trans
cg03206304_SNORD114-7	6.22E-06	3.93E-05	-1.106767711	1.106767711	M1	Male	trans
cg04070489_SLC30A3	6.22E-06	3.93E-05	-1.319432869	1.319432869	M1	Male	trans
cg02782331_PHBP11	6.22E-06	3.93E-05	-0.435071506	0.435071506	M1	Male	trans
cg15760474_ENSG00000228675	6.22E-06	3.93E-05	-0.422602968	0.422602968	M1	Male	trans
cg14748151_RPS29P2	6.22E-06	3.93E-05	-0.739924009	0.739924009	M1	Male	trans
cg06054715_KIF25-AS1	6.22E-06	3.93E-05	-0.482467847	0.482467847	M1	Male	trans
cg10039163_ADCY10P1	6.22E-06	3.93E-05	-0.653463652	0.653463652	M1	Male	trans
cg14924064_TRAV4	6.22E-06	3.93E-05	0.493664261	0.493664261	M1	Male	trans
cg18318704_ENSG00000237202	6.22E-06	3.93E-05	0.608062633	0.608062633	M1	Male	trans
cg03654560_IGF2BP1	6.22E-06	3.93E-05	-0.620391821	0.620391821	M1	Male	trans
cg08955483_LINC01713	6.22E-06	3.93E-05	-0.326487907	0.326487907	M1	Male	trans
cg14938738_SLC6A5	6.22E-06	3.93E-05	-0.298314948	0.298314948	M1	Male	trans
cg02805689_CCT6P4	6.22E-06	3.93E-05	-0.451622359	0.451622359	M1	Male	trans
cg00739004_RN7SL271P	6.22E-06	3.93E-05	-0.821473414	0.821473414	M1	Male	trans
cg04485371_UBL5P3	6.22E-06	3.93E-05	-0.820745379	0.820745379	M1	Male	trans
cg01373687_ENSG00000238201	6.22E-06	3.93E-05	-0.414167156	0.414167156	M1	Male	trans
cg04820440_ZNF658B	6.22E-06	3.93E-05	-1.621451019	1.621451019	M1	Male	trans
cg06239287_CABS1	6.22E-06	3.93E-05	0.941966925	0.941966925	M1	Male	trans
cg07330196_KIF14	6.22E-06	3.93E-05	-0.792513901	0.792513901	M1	Male	trans
cg12106403_IFNA13	6.22E-06	3.93E-05	-0.508880529	0.508880529	M1	Male	trans
cg02440268_ENSG00000227364	6.22E-06	3.93E-05	-0.754539128	0.754539128	M1	Male	trans
cg00530579_FAM242D	6.22E-06	3.93E-05	-0.277250708	0.277250708	M1	Male	trans
cg09817248_ANKRD36P1	6.22E-06	3.93E-05	2.944350976	2.944350976	M1	Male	trans
cg18452169_RFTN2	6.22E-06	3.93E-05	-1.064105537	1.064105537	M1	Male	trans
cg10548700_ENSG00000230480	6.22E-06	3.93E-05	0.594237764	0.594237764	M1	Male	trans
cg17299636_AGAP10P	6.22E-06	3.93E-05	-0.739227416	0.739227416	M1	Male	trans
cg14552179_MIR2053	6.22E-06	3.93E-05	-1.185940546	1.185940546	M1	Male	trans
cg03206304_DIS3L2P1	6.22E-06	3.93E-05	-1.017248114	1.017248114	M1	Male	trans
cg02792740_CMTM6	6.23E-06	3.93E-05	0.678341631	0.678341631	M1	Male	trans
cg22007110_SUCLA2P2	6.23E-06	3.93E-05	1.450064017	1.450064017	M1	Male	trans
cg11086960_MAP4K3-DT	6.23E-06	3.93E-05	-0.72106911	0.72106911	M1	Male	trans
cg11889058_RNF207	6.23E-06	3.93E-05	-0.956723722	0.956723722	M1	Male	trans
cg11263225_FAM183DP	6.23E-06	3.93E-05	-0.677448862	0.677448862	M1	Male	trans
cg08690235_C11orf96	6.23E-06	3.93E-05	-0.643476974	0.643476974	M1	Male	trans
cg19936266_KCNK18	6.23E-06	3.93E-05	-0.776658867	0.776658867	M1	Male	trans
cg07815169_RNU6-302P	6.23E-06	3.93E-05	-0.872986444	0.872986444	M1	Male	trans
cg10780890_RNU6-1197P	6.23E-06	3.93E-05	0.272053009	0.272053009	M1	Male	trans
cg07793432_SPEF2	6.23E-06	3.93E-05	-0.774797919	0.774797919	M1	Male	trans
cg07474672_LINC02831	6.23E-06	3.93E-05	-0.456570531	0.456570531	M1	Male	trans
cg24656207_SOWAHA	6.23E-06	3.93E-05	-0.589110686	0.589110686	M1	Male	trans
cg04452523_ENSG00000231100	6.23E-06	3.93E-05	-1.269962895	1.269962895	M1	Male	trans
cg15408512_ENSG00000235932	6.23E-06	3.93E-05	-0.450144039	0.450144039	M1	Male	trans
cg07170932_SNORA73	6.23E-06	3.93E-05	-0.247497406	0.247497406	M1	Male	trans
cg24301930_EIF3MP1	6.23E-06	3.94E-05	-0.668525689	0.668525689	M1	Male	trans
cg27533637_EIF3MP1	6.23E-06	3.94E-05	-0.684162361	0.684162361	M1	Male	trans
cg17334266_L1TD1	6.23E-06	3.94E-05	-0.456370161	0.456370161	M1	Male	trans
cg14168295_RNU6-487P	6.23E-06	3.94E-05	-0.517468377	0.517468377	M1	Male	trans
cg20511807_MZB1	6.23E-06	3.94E-05	0.708614985	0.708614985	M1	Male	trans
cg11148883_DEFA1	6.23E-06	3.94E-05	-0.659919525	0.659919525	M1	Male	trans
cg08509907_ENSG00000198671	6.23E-06	3.94E-05	-0.762138517	0.762138517	M1	Male	trans
cg18924965_RNU5F-6P	6.23E-06	3.94E-05	0.923021326	0.923021326	M1	Male	trans
cg12606911_RPL21P28	6.23E-06	3.94E-05	0.641297461	0.641297461	M1	Male	trans
cg00530579_IGKV1D-8	6.23E-06	3.94E-05	-0.649921487	0.649921487	M1	Male	trans
cg12877532_PEDS1-UBE2V1	6.23E-06	3.94E-05	-0.704488988	0.704488988	M1	Male	trans
cg03119028_LINC02263	6.23E-06	3.94E-05	0.452835479	0.452835479	M1	Male	trans
cg11924452_KRT71	6.23E-06	3.94E-05	-0.378457091	0.378457091	M1	Male	trans
cg13347397_RETNLB	6.23E-06	3.94E-05	-0.220636086	0.220636086	M1	Male	trans
cg09024862_MPZ	6.23E-06	3.94E-05	-0.749763843	0.749763843	M1	Male	trans
cg24101364_RNU7-187P	6.23E-06	3.94E-05	-1.010454	1.010454	M1	Male	trans
cg12591460_ATF4P1	6.23E-06	3.94E-05	-0.696059729	0.696059729	M1	Male	trans
cg11269444_ENSG00000240980	6.23E-06	3.94E-05	-0.742399363	0.742399363	M1	Male	trans
cg19653415_P2RY10	6.23E-06	3.94E-05	-1.053852334	1.053852334	M1	Male	trans
cg23742872_COX7A2P2	6.23E-06	3.94E-05	-0.484126139	0.484126139	M1	Male	trans
cg09483607_ENSG00000227556	6.23E-06	3.94E-05	-0.858248016	0.858248016	M1	Male	trans
cg15976390_LRP4	6.23E-06	3.94E-05	-0.483181465	0.483181465	M1	Male	trans
cg16222773_RNA5SP482	6.23E-06	3.94E-05	-0.500517549	0.500517549	M1	Male	trans
cg24952959_ENSG00000219150	6.23E-06	3.94E-05	0.608040914	0.608040914	M1	Male	trans
cg16810969_MAGEA2B	6.23E-06	3.94E-05	-0.992798372	0.992798372	M1	Male	trans
cg08551547_CRIP1P2	6.23E-06	3.94E-05	-1.090938384	1.090938384	M1	Male	trans
cg09774124_BTK	6.23E-06	3.94E-05	-0.826754328	0.826754328	M1	Male	trans
cg12740725_RPL7P59	6.23E-06	3.94E-05	-0.998677527	0.998677527	M1	Male	trans
cg03308012_ENSG00000234626	6.23E-06	3.94E-05	-0.40644765	0.40644765	M1	Male	trans
cg03079497_RNA5SP435	6.23E-06	3.94E-05	0.483106345	0.483106345	M1	Male	trans
cg01124926_ENSG00000223944	6.23E-06	3.94E-05	-0.44980884	0.44980884	M1	Male	trans
cg08129093_LACRT	6.23E-06	3.94E-05	-1.315273205	1.315273205	M1	Male	trans
cg08923376_ENSG00000229673	6.23E-06	3.94E-05	-3.775324434	3.775324434	M1	Male	trans
cg17696468_DPYS	6.23E-06	3.94E-05	-0.772081677	0.772081677	M1	Male	trans
cg07793432_ZNF30	6.23E-06	3.94E-05	-0.778850127	0.778850127	M1	Male	trans
cg21780600_SSX3	6.23E-06	3.94E-05	-0.97548132	0.97548132	M1	Male	trans
cg22027204_ACSL3-AS1	6.23E-06	3.94E-05	0.630720194	0.630720194	M1	Male	trans
cg08325191_ENSG00000231505	6.23E-06	3.94E-05	0.709145603	0.709145603	M1	Male	trans
cg06320570_NEB	6.23E-06	3.94E-05	-1.481868633	1.481868633	M1	Male	trans
cg23383887_KCNIP4	6.23E-06	3.94E-05	-0.702406291	0.702406291	M1	Male	trans
cg04510815_ENSG00000234793	6.24E-06	3.94E-05	-0.541107172	0.541107172	M1	Male	trans
cg19703425_ENSG00000229567	6.24E-06	3.94E-05	-1.217808257	1.217808257	M1	Male	trans
cg09480417_LINC00571	6.24E-06	3.94E-05	-1.001433814	1.001433814	M1	Male	trans
cg26862316_PLPPR1	6.24E-06	3.94E-05	-0.661789144	0.661789144	M1	Male	trans
cg04060288_CT47A6	6.24E-06	3.94E-05	-0.692484954	0.692484954	M1	Male	trans
cg06494135_ODAM	6.24E-06	3.94E-05	-0.857555641	0.857555641	M1	Male	trans
cg00759146_ARPP21	6.24E-06	3.94E-05	-0.244100168	0.244100168	M1	Male	trans
cg22314681_ENSG00000227935	6.24E-06	3.94E-05	-0.86665045	0.86665045	M1	Male	trans
cg22836400_DCAF12L2	6.24E-06	3.94E-05	0.370319291	0.370319291	M1	Male	trans
cg18343899_TMEM100	6.24E-06	3.94E-05	-1.219897849	1.219897849	M1	Male	trans
cg07850274_DNTTIP2	6.24E-06	3.94E-05	-0.709612767	0.709612767	M1	Male	trans
cg21834824_ENSG00000235035	6.24E-06	3.94E-05	-0.849062719	0.849062719	M1	Male	trans
cg08124553_WFDC2	6.24E-06	3.94E-05	0.661922251	0.661922251	M1	Male	trans
cg19306368_ENSG00000224513	6.24E-06	3.94E-05	1.016683762	1.016683762	M1	Male	trans
cg15333688_GJA4	6.24E-06	3.94E-05	-0.499441913	0.499441913	M1	Male	trans
cg19160975_CACNA1S	6.24E-06	3.94E-05	0.532500845	0.532500845	M1	Male	trans
cg12329916_ENSG00000226477	6.24E-06	3.94E-05	-0.520670398	0.520670398	M1	Male	trans
cg05099240_HMGN1P20	6.24E-06	3.94E-05	-0.580605104	0.580605104	M1	Male	trans
cg05099240_RPL36AP51	6.24E-06	3.94E-05	-0.38739885	0.38739885	M1	Male	trans
cg22661701_PPIAP81	6.24E-06	3.94E-05	-1.755696397	1.755696397	M1	Male	trans
cg06067437_ENSG00000236940	6.24E-06	3.94E-05	0.40692001	0.40692001	M1	Male	trans
cg02792740_HMGB1	6.24E-06	3.94E-05	0.632586565	0.632586565	M1	Male	trans
cg15691584_ENSG00000216359	6.24E-06	3.94E-05	-0.712804224	0.712804224	M1	Male	trans
cg12995006_SOX10	6.24E-06	3.94E-05	-0.602717313	0.602717313	M1	Male	trans
cg10958924_AS3MT	6.24E-06	3.94E-05	0.781794485	0.781794485	M1	Male	trans
cg08136432_KRTAP10-2	6.24E-06	3.94E-05	-1.033324035	1.033324035	M1	Male	trans
cg23289706_RPL7P40	6.24E-06	3.94E-05	-0.866322616	0.866322616	M1	Male	trans
cg05172956_SLC8A2	6.24E-06	3.94E-05	0.173792124	0.173792124	M1	Male	trans
cg02697258_SDAD1P4	6.24E-06	3.94E-05	-0.619762162	0.619762162	M1	Male	trans
cg19932577_IER5	6.24E-06	3.94E-05	-0.646295392	0.646295392	M1	Male	trans
cg05226593_CIR1P3	6.24E-06	3.94E-05	-0.87640769	0.87640769	M1	Male	trans
cg07914385_MED15P9	6.24E-06	3.94E-05	-0.378863054	0.378863054	M1	Male	trans
cg19776984_ENSG00000224675	6.24E-06	3.94E-05	-1.09239167	1.09239167	M1	Male	trans
cg13128244_B4GALNT1	6.24E-06	3.94E-05	-0.902576794	0.902576794	M1	Male	trans
cg16936864_RNU6-1290P	6.24E-06	3.94E-05	-0.618950957	0.618950957	M1	Male	trans
cg07722239_ENSG00000173366	6.24E-06	3.94E-05	-1.206460305	1.206460305	M1	Male	trans
cg06690353_SPATA31B1P	6.24E-06	3.94E-05	-0.696547921	0.696547921	M1	Male	trans
cg13899739_S100A7P1	6.24E-06	3.94E-05	-1.024776363	1.024776363	M1	Male	trans
cg13899739_MTND5P6	6.24E-06	3.94E-05	-1.024776363	1.024776363	M1	Male	trans
cg13899739_LINC00529	6.24E-06	3.94E-05	-1.024776363	1.024776363	M1	Male	trans
cg13899739_OR4P1P	6.24E-06	3.94E-05	-1.024776363	1.024776363	M1	Male	trans
cg13899739_MIR381	6.24E-06	3.94E-05	-1.024776363	1.024776363	M1	Male	trans
cg13899739_IGHD4-17	6.24E-06	3.94E-05	-0.618379956	0.618379956	M1	Male	trans
cg13899739_KRTAP4-4	6.24E-06	3.94E-05	-0.841939695	0.841939695	M1	Male	trans
cg13899739_RNU4-13P	6.24E-06	3.94E-05	-1.024776363	1.024776363	M1	Male	trans
cg13899739_RPL36P1	6.24E-06	3.94E-05	-1.024776363	1.024776363	M1	Male	trans
cg13899739_IGLV3-22	6.24E-06	3.94E-05	-1.024776363	1.024776363	M1	Male	trans
cg13899739_ENSG00000216966	6.24E-06	3.94E-05	-1.024776363	1.024776363	M1	Male	trans
cg13899739_ENSG00000226304	6.24E-06	3.94E-05	-1.024776363	1.024776363	M1	Male	trans
cg13899739_ENSG00000228005	6.24E-06	3.94E-05	-0.841939695	0.841939695	M1	Male	trans
cg13899739_ENSG00000241870	6.24E-06	3.94E-05	-1.024776363	1.024776363	M1	Male	trans
cg13899739_PLA2G5	6.24E-06	3.94E-05	-0.248979105	0.248979105	M1	Male	trans
cg13899739_MYOM3-AS1	6.24E-06	3.94E-05	-0.727325119	0.727325119	M1	Male	trans
cg13899739_OR2AQ1P	6.24E-06	3.94E-05	-0.727325119	0.727325119	M1	Male	trans
cg13899739_IGKV7-3	6.24E-06	3.94E-05	-0.391071454	0.391071454	M1	Male	trans
cg13899739_AKR1B1P2	6.24E-06	3.94E-05	-0.727325119	0.727325119	M1	Male	trans
cg13899739_PRDX2P4	6.24E-06	3.94E-05	-0.252084532	0.252084532	M1	Male	trans
cg13899739_CHCHD3P1	6.24E-06	3.94E-05	-0.596086843	0.596086843	M1	Male	trans
cg13899739_LRIT1	6.24E-06	3.94E-05	-0.727325119	0.727325119	M1	Male	trans
cg13899739_IGHD6-19	6.24E-06	3.94E-05	-0.261325812	0.261325812	M1	Male	trans
cg13899739_SPATA48	6.24E-06	3.94E-05	-0.596086843	0.596086843	M1	Male	trans
cg13899739_ENSG00000231418	6.24E-06	3.94E-05	-0.33772283	0.33772283	M1	Male	trans
cg13899739_ENSG00000237590	6.24E-06	3.94E-05	-0.727325119	0.727325119	M1	Male	trans
cg13899739_RNU1-8P	6.24E-06	3.94E-05	-0.845882403	0.845882403	M1	Male	trans
cg13899739_AADACL3	6.24E-06	3.94E-05	-0.734206305	0.734206305	M1	Male	trans
cg13899739_RNA5SP41	6.24E-06	3.94E-05	-0.574365097	0.574365097	M1	Male	trans
cg13899739_RNU4-27P	6.24E-06	3.94E-05	-0.446227146	0.446227146	M1	Male	trans
cg13899739_NANOGNBP1	6.24E-06	3.94E-05	-0.734206305	0.734206305	M1	Male	trans
cg13899739_HMHB1	6.24E-06	3.94E-05	-0.287182549	0.287182549	M1	Male	trans
cg13899739_ENSG00000219559	6.24E-06	3.94E-05	-0.518178062	0.518178062	M1	Male	trans
cg13899739_RN7SL291P	6.24E-06	3.94E-05	-0.725151065	0.725151065	M1	Male	trans
cg13899739_SNORD115-24	6.24E-06	3.94E-05	-0.544346978	0.544346978	M1	Male	trans
cg13899739_MT1B	6.24E-06	3.94E-05	-0.277579297	0.277579297	M1	Male	trans
cg13899739_PAFAH1B2P1	6.24E-06	3.94E-05	-0.327229155	0.327229155	M1	Male	trans
cg13899739_ENSG00000232080	6.24E-06	3.94E-05	-0.596086843	0.596086843	M1	Male	trans
cg11461787_ENSG00000225240	6.24E-06	3.94E-05	1.34882805	1.34882805	M1	Male	trans
cg13203982_HLA-DRB6	6.24E-06	3.94E-05	-0.815364434	0.815364434	M1	Male	trans
cg22108143_SLC25A47	6.24E-06	3.94E-05	-1.377402804	1.377402804	M1	Male	trans
cg12110603_GRPEL2P2	6.24E-06	3.94E-05	-0.904028922	0.904028922	M1	Male	trans
cg19748509_RNA5SP152	6.24E-06	3.94E-05	0.576602654	0.576602654	M1	Male	trans
cg26757562_TMSB10P2	6.24E-06	3.94E-05	-0.582500406	0.582500406	M1	Male	trans
cg19264599_SLC7A3	6.24E-06	3.94E-05	-0.920228654	0.920228654	M1	Male	trans
cg01258718_ENSG00000238440	6.24E-06	3.94E-05	-0.430430774	0.430430774	M1	Male	trans
cg26305729_PAICSP3	6.24E-06	3.94E-05	-0.94954242	0.94954242	M1	Male	trans
cg03206304_SDCBP2P1	6.25E-06	3.94E-05	-0.467468654	0.467468654	M1	Male	trans
cg03206304_MAGEB5	6.25E-06	3.94E-05	-0.774974897	0.774974897	M1	Male	trans
cg07264993_RNA5SP160	6.25E-06	3.94E-05	-0.442423512	0.442423512	M1	Male	trans
cg08770755_ZNF114P1	6.25E-06	3.94E-05	-0.73610928	0.73610928	M1	Male	trans
cg13519900_DLG3-AS1	6.25E-06	3.94E-05	-0.612349148	0.612349148	M1	Male	trans
cg18323824_RPL7P40	6.25E-06	3.94E-05	-0.549933063	0.549933063	M1	Male	trans
cg00028598_RNU6-527P	6.25E-06	3.94E-05	-0.910715291	0.910715291	M1	Male	trans
cg03386811_MIR572	6.25E-06	3.94E-05	-0.519679555	0.519679555	M1	Male	trans
cg17355385_HSD17B3	6.25E-06	3.94E-05	0.578605256	0.578605256	M1	Male	trans
cg18100127_LINC00658	6.25E-06	3.94E-05	-0.385625467	0.385625467	M1	Male	trans
cg05708441_OR2T3	6.25E-06	3.94E-05	-0.564304116	0.564304116	M1	Male	trans
cg26419656_MIR190A	6.25E-06	3.94E-05	2.699431767	2.699431767	M1	Male	trans
cg00305285_ENSG00000237596	6.25E-06	3.94E-05	-0.468368695	0.468368695	M1	Male	trans
cg19455396_UCA1	6.25E-06	3.94E-05	-0.836380534	0.836380534	M1	Male	trans
cg10034640_IGLV3-19	6.25E-06	3.94E-05	-0.645701546	0.645701546	M1	Male	trans
cg02272220_CXCL5	6.25E-06	3.94E-05	-0.198149357	0.198149357	M1	Male	trans
cg16096414_ENSG00000242611	6.25E-06	3.95E-05	-0.544635492	0.544635492	M1	Male	trans
cg10959048_ENSG00000225963	6.25E-06	3.95E-05	-0.817093963	0.817093963	M1	Male	trans
cg03859614_RBMY2KP	6.25E-06	3.95E-05	-0.53520505	0.53520505	M1	Male	trans
cg07615839_SYT1	6.25E-06	3.95E-05	0.677932749	0.677932749	M1	Male	trans
cg02792740_HS2ST1	6.25E-06	3.95E-05	0.627109517	0.627109517	M1	Male	trans
cg02792740_ASAH1	6.25E-06	3.95E-05	0.680859969	0.680859969	M1	Male	trans
cg06282009_RN7SKP39	6.25E-06	3.95E-05	-1.137698774	1.137698774	M1	Male	trans
cg00489898_LINC01312	6.25E-06	3.95E-05	-0.905028419	0.905028419	M1	Male	trans
cg18747451_FXYD2	6.25E-06	3.95E-05	0.758441456	0.758441456	M1	Male	trans
cg03545635_KRT18P35	6.25E-06	3.95E-05	-0.689904456	0.689904456	M1	Male	trans
cg16705697_ENSG00000232208	6.25E-06	3.95E-05	-0.460773195	0.460773195	M1	Male	trans
cg06169048_CXCL9	6.25E-06	3.95E-05	-0.241365588	0.241365588	M1	Male	trans
cg02340312_RCN1P1	6.25E-06	3.95E-05	-0.867302587	0.867302587	M1	Male	trans
cg11086960_PHF14	6.25E-06	3.95E-05	-0.849727593	0.849727593	M1	Male	trans
cg11478335_ENSG00000224301	6.25E-06	3.95E-05	-0.625090639	0.625090639	M1	Male	trans
cg05708441_RN7SL329P	6.25E-06	3.95E-05	-0.583069311	0.583069311	M1	Male	trans
cg23203812_ENSG00000218483	6.25E-06	3.95E-05	-0.921847815	0.921847815	M1	Male	trans
cg03272877_TRAJ53	6.25E-06	3.95E-05	0.364655341	0.364655341	M1	Male	trans
cg03591123_MYH1	6.25E-06	3.95E-05	-0.490421167	0.490421167	M1	Male	trans
cg24007800_PPIAP33	6.25E-06	3.95E-05	-1.096936722	1.096936722	M1	Male	trans
cg07410464_ENSG00000180458	6.25E-06	3.95E-05	-0.670088291	0.670088291	M1	Male	trans
cg19776984_RNU4-56P	6.25E-06	3.95E-05	-1.06094188	1.06094188	M1	Male	trans
cg25131461_LINC01706	6.25E-06	3.95E-05	-1.041193462	1.041193462	M1	Male	trans
cg10959048_ENSG00000229827	6.25E-06	3.95E-05	-0.776321925	0.776321925	M1	Male	trans
cg21200382_RN7SL570P	6.25E-06	3.95E-05	0.609239692	0.609239692	M1	Male	trans
cg12485685_IFI6	6.25E-06	3.95E-05	-0.275136539	0.275136539	M1	Male	trans
cg02476436_ENSG00000228711	6.25E-06	3.95E-05	-0.71236687	0.71236687	M1	Male	trans
cg16582255_ENSG00000217135	6.25E-06	3.95E-05	-0.805275414	0.805275414	M1	Male	trans
cg09926728_RN7SKP75	6.25E-06	3.95E-05	-0.562235213	0.562235213	M1	Male	trans
cg00614959_OR4S1	6.25E-06	3.95E-05	-0.838914894	0.838914894	M1	Male	trans
cg02804275_RRP7A	6.25E-06	3.95E-05	-0.425994373	0.425994373	M1	Male	trans
cg02080116_RNU6-112P	6.26E-06	3.95E-05	-0.243780828	0.243780828	M1	Male	trans
cg17522386_COL19A1	6.26E-06	3.95E-05	-1.191635037	1.191635037	M1	Male	trans
cg02874992_RNU6-117P	6.26E-06	3.95E-05	-0.576909281	0.576909281	M1	Male	trans
cg27513510_SNORD114-2	6.26E-06	3.95E-05	-1.369228065	1.369228065	M1	Male	trans
cg27513510_CT47B1	6.26E-06	3.95E-05	-0.722996689	0.722996689	M1	Male	trans
cg10324032_RNU1-8P	6.26E-06	3.95E-05	-0.671358672	0.671358672	M1	Male	trans
cg10324032_OR5D3P	6.26E-06	3.95E-05	-0.01254321	0.01254321	M1	Male	trans
cg10324032_ENSG00000219559	6.26E-06	3.95E-05	-0.411266784	0.411266784	M1	Male	trans
cg10324032_RNA5SP41	6.26E-06	3.95E-05	-0.455861226	0.455861226	M1	Male	trans
cg10324032_PLA2G5	6.26E-06	3.95E-05	-0.197609361	0.197609361	M1	Male	trans
cg10324032_IGKV7-3	6.26E-06	3.95E-05	-0.310385003	0.310385003	M1	Male	trans
cg10324032_CHCHD3P1	6.26E-06	3.95E-05	-0.473101308	0.473101308	M1	Male	trans
cg10324032_SPATA48	6.26E-06	3.95E-05	-0.473101308	0.473101308	M1	Male	trans
cg10324032_AADACL3	6.26E-06	3.95E-05	-0.582723754	0.582723754	M1	Male	trans
cg10324032_S100A7P1	6.26E-06	3.95E-05	-0.813342961	0.813342961	M1	Male	trans
cg10324032_NANOGNBP1	6.26E-06	3.95E-05	-0.582723754	0.582723754	M1	Male	trans
cg10324032_MTND5P6	6.26E-06	3.95E-05	-0.813342961	0.813342961	M1	Male	trans
cg10324032_LINC00529	6.26E-06	3.95E-05	-0.813342961	0.813342961	M1	Male	trans
cg10324032_OR4P1P	6.26E-06	3.95E-05	-0.813342961	0.813342961	M1	Male	trans
cg10324032_MIR381	6.26E-06	3.95E-05	-0.813342961	0.813342961	M1	Male	trans
cg10324032_IGHD6-19	6.26E-06	3.95E-05	-0.207408677	0.207408677	M1	Male	trans
cg10324032_SNORD115-24	6.26E-06	3.95E-05	-0.43203649	0.43203649	M1	Male	trans
cg10324032_MT1B	6.26E-06	3.95E-05	-0.220308719	0.220308719	M1	Male	trans
cg10324032_RNU4-13P	6.26E-06	3.95E-05	-0.813342961	0.813342961	M1	Male	trans
cg10324032_RPL36P1	6.26E-06	3.95E-05	-0.813342961	0.813342961	M1	Male	trans
cg10324032_IGLV3-22	6.26E-06	3.95E-05	-0.813342961	0.813342961	M1	Male	trans
cg10324032_PAFAH1B2P1	6.26E-06	3.95E-05	-0.259714743	0.259714743	M1	Male	trans
cg10324032_ENSG00000216966	6.26E-06	3.95E-05	-0.813342961	0.813342961	M1	Male	trans
cg10324032_ENSG00000226304	6.26E-06	3.95E-05	-0.813342961	0.813342961	M1	Male	trans
cg10324032_ENSG00000231418	6.26E-06	3.95E-05	-0.268043347	0.268043347	M1	Male	trans
cg10324032_ENSG00000232080	6.26E-06	3.95E-05	-0.473101308	0.473101308	M1	Male	trans
cg10324032_ENSG00000241870	6.26E-06	3.95E-05	-0.813342961	0.813342961	M1	Male	trans
cg10324032_RN7SL291P	6.26E-06	3.95E-05	-0.575536805	0.575536805	M1	Male	trans
cg10324032_MYOM3-AS1	6.26E-06	3.95E-05	-0.577262305	0.577262305	M1	Male	trans
cg10324032_RNU4-27P	6.26E-06	3.95E-05	-0.354160889	0.354160889	M1	Male	trans
cg10324032_OR2AQ1P	6.26E-06	3.95E-05	-0.577262305	0.577262305	M1	Male	trans
cg10324032_AKR1B1P2	6.26E-06	3.95E-05	-0.577262305	0.577262305	M1	Male	trans
cg10324032_HMHB1	6.26E-06	3.95E-05	-0.227930613	0.227930613	M1	Male	trans
cg10324032_PRDX2P4	6.26E-06	3.95E-05	-0.200074072	0.200074072	M1	Male	trans
cg10324032_LRIT1	6.26E-06	3.95E-05	-0.577262305	0.577262305	M1	Male	trans
cg10324032_IGHD4-17	6.26E-06	3.95E-05	-0.490794872	0.490794872	M1	Male	trans
cg10324032_ENSG00000230991	6.26E-06	3.95E-05	-0.39730892	0.39730892	M1	Male	trans
cg10324032_ENSG00000237590	6.26E-06	3.95E-05	-0.577262305	0.577262305	M1	Male	trans
cg10324032_KRTAP4-4	6.26E-06	3.95E-05	-0.66822943	0.66822943	M1	Male	trans
cg10324032_ENSG00000228005	6.26E-06	3.95E-05	-0.66822943	0.66822943	M1	Male	trans
cg23929072_ADAM3A	6.26E-06	3.95E-05	0.68535919	0.68535919	M1	Male	trans
cg18318704_BRSK1	6.26E-06	3.95E-05	0.40569679	0.40569679	M1	Male	trans
cg03272877_FCGR1B	6.26E-06	3.95E-05	0.369924617	0.369924617	M1	Male	trans
cg00714597_ENSG00000230686	6.26E-06	3.95E-05	-0.322403612	0.322403612	M1	Male	trans
cg10347082_OR52L1	6.26E-06	3.95E-05	-1.202226682	1.202226682	M1	Male	trans
cg25994476_RPL23AP2	6.26E-06	3.95E-05	0.620338856	0.620338856	M1	Male	trans
cg06302718_RPL7AP71	6.26E-06	3.95E-05	-0.59722313	0.59722313	M1	Male	trans
cg20313696_CACNG2	6.26E-06	3.95E-05	-0.467615363	0.467615363	M1	Male	trans
cg25505551_ENSG00000212378	6.26E-06	3.95E-05	-0.213702383	0.213702383	M1	Male	trans
cg01727128_IL17REL	6.26E-06	3.95E-05	-0.662788967	0.662788967	M1	Male	trans
cg21477985_MRPS5P3	6.26E-06	3.95E-05	0.433754849	0.433754849	M1	Male	trans
cg20695805_CBX1P5	6.26E-06	3.95E-05	0.662289418	0.662289418	M1	Male	trans
cg17388638_SLC25A24P1	6.26E-06	3.95E-05	-0.342782859	0.342782859	M1	Male	trans
cg02949296_PEAR1	6.26E-06	3.95E-05	-1.44401725	1.44401725	M1	Male	trans
cg14776351_ENSG00000233977	6.26E-06	3.95E-05	-0.554541401	0.554541401	M1	Male	trans
cg00710456_ENSG00000226117	6.26E-06	3.95E-05	-0.616207027	0.616207027	M1	Male	trans
cg01558110_ENSG00000229454	6.26E-06	3.95E-05	-0.688507796	0.688507796	M1	Male	trans
cg03179052_ENPP3	6.26E-06	3.95E-05	-1.285612651	1.285612651	M1	Male	trans
cg18447344_OR10J1	6.26E-06	3.95E-05	-0.519806135	0.519806135	M1	Male	trans
cg27030245_ADAD1	6.26E-06	3.95E-05	0.546540549	0.546540549	M1	Male	trans
cg10976219_RNA5SP296	6.26E-06	3.95E-05	-0.384775019	0.384775019	M1	Male	trans
cg24543696_GSTA12P	6.26E-06	3.95E-05	0.258173511	0.258173511	M1	Male	trans
cg13911269_ENSG00000237101	6.26E-06	3.95E-05	2.652644989	2.652644989	M1	Male	trans
cg11086960_NUFIP1	6.26E-06	3.95E-05	-0.786257369	0.786257369	M1	Male	trans
cg10452704_SNORD63	6.26E-06	3.95E-05	0.65547864	0.65547864	M1	Male	trans
cg21032074_RN7SL271P	6.26E-06	3.95E-05	-0.685566829	0.685566829	M1	Male	trans
cg06619156_ENSG00000223730	6.26E-06	3.95E-05	-0.480278231	0.480278231	M1	Male	trans
cg04701257_ENSG00000207419	6.26E-06	3.95E-05	-0.915000676	0.915000676	M1	Male	trans
cg07814260_MANCR	6.26E-06	3.95E-05	0.483781273	0.483781273	M1	Male	trans
cg14357008_OCLNP1	6.26E-06	3.95E-05	-0.385482649	0.385482649	M1	Male	trans
cg13180315_OR2T7	6.26E-06	3.95E-05	0.146167271	0.146167271	M1	Male	trans
cg13180315_LINC02037	6.26E-06	3.95E-05	0.380289406	0.380289406	M1	Male	trans
cg03179052_TAF5	6.26E-06	3.95E-05	-1.278965476	1.278965476	M1	Male	trans
cg26832639_LCE1D	6.26E-06	3.95E-05	-0.374066128	0.374066128	M1	Male	trans
cg03728197_RNU6-753P	6.26E-06	3.95E-05	-0.332124075	0.332124075	M1	Male	trans
cg01610685_ENSG00000217631	6.26E-06	3.95E-05	1.738116777	1.738116777	M1	Male	trans
cg10548700_POLR2KP2	6.26E-06	3.95E-05	0.606046821	0.606046821	M1	Male	trans
cg21259115_RPL37P15	6.26E-06	3.95E-05	-0.810049207	0.810049207	M1	Male	trans
cg21259115_RNY4P27	6.26E-06	3.95E-05	-0.810049207	0.810049207	M1	Male	trans
cg21259115_RN7SL164P	6.26E-06	3.95E-05	-0.805893833	0.805893833	M1	Male	trans
cg21259115_OR1F1	6.26E-06	3.95E-05	-0.370934879	0.370934879	M1	Male	trans
cg21259115_KRTAP8-3P	6.26E-06	3.95E-05	-0.64087786	0.64087786	M1	Male	trans
cg21259115_IGLV3-4	6.26E-06	3.95E-05	-0.31928687	0.31928687	M1	Male	trans
cg21259115_ENSG00000212565	6.26E-06	3.95E-05	-0.198025655	0.198025655	M1	Male	trans
cg21259115_XRCC6P5	6.26E-06	3.95E-05	-0.28833587	0.28833587	M1	Male	trans
cg21259115_ENSG00000223795	6.26E-06	3.95E-05	-0.222122668	0.222122668	M1	Male	trans
cg21259115_ENSG00000235243	6.26E-06	3.95E-05	-0.370934879	0.370934879	M1	Male	trans
cg21259115_ENSG00000236408	6.26E-06	3.95E-05	-0.64087786	0.64087786	M1	Male	trans
cg21259115_ENSG00000241804	6.26E-06	3.95E-05	-0.525238095	0.525238095	M1	Male	trans
cg21259115_ENSG00000243296	6.26E-06	3.95E-05	-0.64087786	0.64087786	M1	Male	trans
cg21259115_POTEF-AS1	6.26E-06	3.95E-05	-0.902975114	0.902975114	M1	Male	trans
cg21259115_MTND2P22	6.26E-06	3.95E-05	-0.902975114	0.902975114	M1	Male	trans
cg21259115_RNA5SP189	6.26E-06	3.95E-05	-0.902975114	0.902975114	M1	Male	trans
cg21259115_RNU6-253P	6.26E-06	3.95E-05	-0.902975114	0.902975114	M1	Male	trans
cg21259115_SFTPA3P	6.26E-06	3.95E-05	-0.902975114	0.902975114	M1	Male	trans
cg21259115_RN7SL586P	6.26E-06	3.95E-05	-0.902975114	0.902975114	M1	Male	trans
cg21259115_MC2R	6.26E-06	3.95E-05	-0.302993334	0.302993334	M1	Male	trans
cg21259115_Y_RNA	6.26E-06	3.95E-05	-0.902975114	0.902975114	M1	Male	trans
cg21259115_ENSG00000226041	6.26E-06	3.95E-05	-0.902975114	0.902975114	M1	Male	trans
cg21259115_ENSG00000234716	6.26E-06	3.95E-05	-0.728241601	0.728241601	M1	Male	trans
cg21259115_ENSG00000235047	6.26E-06	3.95E-05	-0.902975114	0.902975114	M1	Male	trans
cg21259115_ENSG00000236102	6.26E-06	3.95E-05	-0.902975114	0.902975114	M1	Male	trans
cg25198316_EREG	6.26E-06	3.95E-05	-0.737920525	0.737920525	M1	Male	trans
cg24430871_SULT6B1	6.26E-06	3.95E-05	-0.051594485	0.051594485	M1	Male	trans
cg02125534_FAM43B	6.26E-06	3.95E-05	-0.832309345	0.832309345	M1	Male	trans
cg23073032_MSX1	6.26E-06	3.95E-05	1.1849729	1.1849729	M1	Male	trans
cg18180710_WASF3-AS1	6.26E-06	3.95E-05	0.761527344	0.761527344	M1	Male	trans
cg24232693_PTGFRN	6.26E-06	3.95E-05	0.531257425	0.531257425	M1	Male	trans
cg14579235_ENSG00000233288	6.26E-06	3.95E-05	-0.343345877	0.343345877	M1	Male	trans
cg16078318_ENSG00000234751	6.26E-06	3.95E-05	-0.804478467	0.804478467	M1	Male	trans
cg11547110_ENSG00000242072	6.26E-06	3.95E-05	-1.045818934	1.045818934	M1	Male	trans
cg03365111_MIR320C2	6.26E-06	3.95E-05	-0.607437657	0.607437657	M1	Male	trans
cg25319337_ENSG00000237308	6.26E-06	3.95E-05	-0.294769557	0.294769557	M1	Male	trans
cg14987596_RNU6-944P	6.26E-06	3.95E-05	-0.864344909	0.864344909	M1	Male	trans
cg07264993_TAF1A-AS1	6.26E-06	3.95E-05	-0.539945874	0.539945874	M1	Male	trans
cg27380429_RNA5S4	6.26E-06	3.95E-05	0.448197005	0.448197005	M1	Male	trans
cg01293277_ENSG00000225632	6.26E-06	3.95E-05	-0.726688748	0.726688748	M1	Male	trans
cg23127183_RNU1-38P	6.26E-06	3.95E-05	0.409936974	0.409936974	M1	Male	trans
cg15128141_ENSG00000232668	6.26E-06	3.95E-05	0.413951253	0.413951253	M1	Male	trans
cg25938960_OSTCP4	6.27E-06	3.95E-05	-0.975777862	0.975777862	M1	Male	trans
cg02426343_MIR607	6.27E-06	3.95E-05	0.506805736	0.506805736	M1	Male	trans
cg15712577_TNFSF8	6.27E-06	3.95E-05	-0.359479405	0.359479405	M1	Male	trans
cg18597415_ENSG00000240874	6.27E-06	3.95E-05	-0.614358682	0.614358682	M1	Male	trans
cg21090866_LOXL4	6.27E-06	3.95E-05	-0.504590092	0.504590092	M1	Male	trans
cg09809224_OR7D1P	6.27E-06	3.95E-05	-0.573064575	0.573064575	M1	Male	trans
cg24728770_ENSG00000226541	6.27E-06	3.95E-05	-0.288350023	0.288350023	M1	Male	trans
cg19776984_ENSG00000231547	6.27E-06	3.95E-05	-1.363014366	1.363014366	M1	Male	trans
cg09833720_LYPLA1P3	6.27E-06	3.95E-05	-0.413250886	0.413250886	M1	Male	trans
cg06763868_ENSG00000243072	6.27E-06	3.95E-05	-1.012878229	1.012878229	M1	Male	trans
cg27380429_CSF3	6.27E-06	3.95E-05	0.380561455	0.380561455	M1	Male	trans
cg09774124_ENSG00000231965	6.27E-06	3.95E-05	-0.675121253	0.675121253	M1	Male	trans
cg11444278_CDH8	6.27E-06	3.95E-05	0.519411906	0.519411906	M1	Male	trans
cg05839762_LINC01722	6.27E-06	3.95E-05	0.481242531	0.481242531	M1	Male	trans
cg20571761_INTS4P1	6.27E-06	3.95E-05	-0.563853083	0.563853083	M1	Male	trans
cg25102279_GNAI2P2	6.27E-06	3.95E-05	-0.787495594	0.787495594	M1	Male	trans
cg00980696_XACT	6.27E-06	3.95E-05	-0.347103484	0.347103484	M1	Male	trans
cg16810969_ATOH8	6.27E-06	3.95E-05	-0.621766875	0.621766875	M1	Male	trans
cg06422353_ENSG00000238153	6.27E-06	3.95E-05	-0.56387919	0.56387919	M1	Male	trans
cg04544994_ENSG00000230572	6.27E-06	3.95E-05	-0.529241356	0.529241356	M1	Male	trans
cg25217772_ENSG00000240983	6.27E-06	3.95E-05	-0.468611451	0.468611451	M1	Male	trans
cg16653138_RNU4-81P	6.27E-06	3.95E-05	-0.40312272	0.40312272	M1	Male	trans
cg00239952_LINC02773	6.27E-06	3.95E-05	0.581331109	0.581331109	M1	Male	trans
cg18499401_DNAJB8-AS1	6.27E-06	3.95E-05	-0.336790119	0.336790119	M1	Male	trans
cg21050001_ENSG00000226334	6.27E-06	3.95E-05	-0.445217685	0.445217685	M1	Male	trans
cg06849002_ENSG00000234117	6.27E-06	3.95E-05	0.471090702	0.471090702	M1	Male	trans
cg06777189_ENSG00000234918	6.27E-06	3.95E-05	-0.643818423	0.643818423	M1	Male	trans
cg21111523_RN7SL278P	6.27E-06	3.95E-05	-0.773257185	0.773257185	M1	Male	trans
cg08533711_KRTAP5-3	6.27E-06	3.95E-05	-1.169052651	1.169052651	M1	Male	trans
cg20695805_HMGB1P10	6.27E-06	3.95E-05	0.47733536	0.47733536	M1	Male	trans
cg14652830_PDIA3P2	6.27E-06	3.96E-05	0.858126915	0.858126915	M1	Male	trans
cg03929761_LINC00460	6.27E-06	3.96E-05	-0.823896088	0.823896088	M1	Male	trans
cg02805689_OR5A1	6.27E-06	3.96E-05	-0.079477729	0.079477729	M1	Male	trans
cg01034367_TBXA2R	6.27E-06	3.96E-05	-0.475212239	0.475212239	M1	Male	trans
cg03277898_PSMA6P1	6.27E-06	3.96E-05	-0.703070423	0.703070423	M1	Male	trans
cg04726019_SLC34A2	6.27E-06	3.96E-05	-0.538849833	0.538849833	M1	Male	trans
cg07784793_ENSG00000224600	6.27E-06	3.96E-05	-0.944978141	0.944978141	M1	Male	trans
cg04431313_SNORD118	6.27E-06	3.96E-05	-0.5791764	0.5791764	M1	Male	trans
cg03079497_RN7SKP15	6.27E-06	3.96E-05	0.464988545	0.464988545	M1	Male	trans
cg01617432_OVOL1	6.27E-06	3.96E-05	0.667628294	0.667628294	M1	Male	trans
cg02805689_LINC01548	6.27E-06	3.96E-05	-0.034499137	0.034499137	M1	Male	trans
cg09024862_RPL17P13	6.27E-06	3.96E-05	-0.814029415	0.814029415	M1	Male	trans
cg20983125_MLKL	6.27E-06	3.96E-05	-0.42689096	0.42689096	M1	Male	trans
cg03891843_B3GALNT2P1	6.27E-06	3.96E-05	-0.827212195	0.827212195	M1	Male	trans
cg24520968_ENSG00000198671	6.27E-06	3.96E-05	-0.818550395	0.818550395	M1	Male	trans
cg07073755_ID1	6.27E-06	3.96E-05	0.836011378	0.836011378	M1	Male	trans
cg10115321_LINC01116	6.27E-06	3.96E-05	-0.658118445	0.658118445	M1	Male	trans
cg21011721_LINC01052	6.28E-06	3.96E-05	-0.847170185	0.847170185	M1	Male	trans
cg06508795_RNU6-409P	6.28E-06	3.96E-05	-0.329152754	0.329152754	M1	Male	trans
cg24952959_RPL12P49	6.28E-06	3.96E-05	0.468757017	0.468757017	M1	Male	trans
cg24952959_ENSG00000230010	6.28E-06	3.96E-05	0.606222644	0.606222644	M1	Male	trans
cg09391279_TRAPPC3L	6.28E-06	3.96E-05	-0.752537213	0.752537213	M1	Male	trans
cg12591460_OTOG	6.28E-06	3.96E-05	-0.852432486	0.852432486	M1	Male	trans
cg19161330_GDPD3	6.28E-06	3.96E-05	0.939176689	0.939176689	M1	Male	trans
cg10459493_RNA5SP74	6.28E-06	3.96E-05	-0.400487404	0.400487404	M1	Male	trans
cg14597213_SAMSN1-AS1	6.28E-06	3.96E-05	-0.793564588	0.793564588	M1	Male	trans
cg09533857_CSTP1	6.28E-06	3.96E-05	-0.900274205	0.900274205	M1	Male	trans
cg23974730_ATP5PBP4	6.28E-06	3.96E-05	0.945178038	0.945178038	M1	Male	trans
cg08941533_CXXC4	6.28E-06	3.96E-05	-0.80479842	0.80479842	M1	Male	trans
cg26307193_HIGD2AP1	6.28E-06	3.96E-05	-0.797309099	0.797309099	M1	Male	trans
cg15635341_ENSG00000213365	6.28E-06	3.96E-05	0.703674346	0.703674346	M1	Male	trans
cg01028000_OR51B3P	6.28E-06	3.96E-05	-0.627146585	0.627146585	M1	Male	trans
cg19994026_ENSG00000230694	6.28E-06	3.96E-05	-0.660462767	0.660462767	M1	Male	trans
cg06067437_FAM192BP	6.28E-06	3.96E-05	0.399072967	0.399072967	M1	Male	trans
cg14371107_MTNR1A	6.28E-06	3.96E-05	0.381800018	0.381800018	M1	Male	trans
cg16078318_MFF-DT	6.28E-06	3.96E-05	-0.800975213	0.800975213	M1	Male	trans
cg16348536_RNU4-28P	6.28E-06	3.96E-05	-0.506221031	0.506221031	M1	Male	trans
cg10039163_SNX22	6.28E-06	3.96E-05	-0.760586804	0.760586804	M1	Male	trans
cg15712577_MTND5P28	6.28E-06	3.96E-05	-0.3704726	0.3704726	M1	Male	trans
cg12774454_IGHD5-18	6.28E-06	3.96E-05	-1.205708375	1.205708375	M1	Male	trans
cg03184037_CBLL1P1	6.28E-06	3.96E-05	0.21683332	0.21683332	M1	Male	trans
cg23676869_ENSG00000233683	6.28E-06	3.96E-05	0.952085861	0.952085861	M1	Male	trans
cg24323552_ENSG00000238066	6.28E-06	3.96E-05	-0.636430036	0.636430036	M1	Male	trans
cg00305285_RN7SL392P	6.28E-06	3.96E-05	-0.450442829	0.450442829	M1	Male	trans
cg06235057_ENSG00000223436	6.28E-06	3.96E-05	-0.643593162	0.643593162	M1	Male	trans
cg20742389_IFNA13	6.28E-06	3.96E-05	-0.628004013	0.628004013	M1	Male	trans
cg22865501_MIR559	6.28E-06	3.96E-05	-0.705194708	0.705194708	M1	Male	trans
cg06320570_IGHV1-24	6.28E-06	3.96E-05	-1.613956552	1.613956552	M1	Male	trans
cg27135799_RPL6P25	6.28E-06	3.96E-05	-0.768236211	0.768236211	M1	Male	trans
cg11572138_KCNE2	6.28E-06	3.96E-05	-1.113336341	1.113336341	M1	Male	trans
cg23188475_LINC01079	6.28E-06	3.96E-05	-0.319235049	0.319235049	M1	Male	trans
cg02671217_LIPH	6.28E-06	3.96E-05	-0.65512907	0.65512907	M1	Male	trans
cg10074191_LINC02645	6.28E-06	3.96E-05	-0.414428606	0.414428606	M1	Male	trans
cg01622885_RNU6-1027P	6.28E-06	3.96E-05	-1.617924371	1.617924371	M1	Male	trans
cg14794599_SLC25A31	6.28E-06	3.96E-05	-0.717836969	0.717836969	M1	Male	trans
cg09493284_TRPM1	6.28E-06	3.96E-05	-0.631722061	0.631722061	M1	Male	trans
cg03167407_ENSG00000224413	6.28E-06	3.96E-05	-1.533131035	1.533131035	M1	Male	trans
cg00241218_SNORD115-36	6.28E-06	3.96E-05	0.846604391	0.846604391	M1	Male	trans
cg09026849_ENSG00000234425	6.28E-06	3.96E-05	-0.624132174	0.624132174	M1	Male	trans
cg12877532_BTF3P13	6.28E-06	3.96E-05	-0.951872017	0.951872017	M1	Male	trans
cg06955954_NPAP1P4	6.28E-06	3.96E-05	-0.967707722	0.967707722	M1	Male	trans
cg12485992_DAND5	6.28E-06	3.96E-05	-1.163065244	1.163065244	M1	Male	trans
cg05138064_RNA5S4	6.28E-06	3.96E-05	-0.680910391	0.680910391	M1	Male	trans
cg09981313_LMAN1L	6.28E-06	3.96E-05	-0.637435817	0.637435817	M1	Male	trans
cg24887023_ENSG00000232582	6.28E-06	3.96E-05	-0.860521619	0.860521619	M1	Male	trans
cg12273284_ENSG00000229067	6.28E-06	3.96E-05	0.651891948	0.651891948	M1	Male	trans
cg01128460_TTTY21B	6.28E-06	3.96E-05	-0.799663709	0.799663709	M1	Male	trans
cg22791879_CD248	6.28E-06	3.96E-05	-0.67408	0.67408	M1	Male	trans
cg19110931_RPS4XP13	6.28E-06	3.96E-05	-0.541538763	0.541538763	M1	Male	trans
cg19160975_RNA5SP139	6.28E-06	3.96E-05	0.483145003	0.483145003	M1	Male	trans
cg09774124_THAP12P8	6.28E-06	3.96E-05	-0.587762021	0.587762021	M1	Male	trans
cg13128244_SLC29A4	6.28E-06	3.96E-05	-0.701779328	0.701779328	M1	Male	trans
cg23151860_WDR97	6.28E-06	3.96E-05	-0.857707264	0.857707264	M1	Male	trans
cg19653415_BANK1	6.28E-06	3.96E-05	-1.264615072	1.264615072	M1	Male	trans
cg09531520_OTOG	6.28E-06	3.96E-05	0.686929051	0.686929051	M1	Male	trans
cg24130945_ENSG00000218483	6.28E-06	3.96E-05	-0.9227515	0.9227515	M1	Male	trans
cg05395063_ENSG00000233457	6.28E-06	3.96E-05	-0.598077547	0.598077547	M1	Male	trans
cg21200382_ENSG00000237472	6.28E-06	3.96E-05	0.549151686	0.549151686	M1	Male	trans
cg12606911_GOLGA8CP	6.28E-06	3.96E-05	0.652528807	0.652528807	M1	Male	trans
cg14737164_RN7SL394P	6.28E-06	3.96E-05	-0.752341314	0.752341314	M1	Male	trans
cg18875551_IGHV1-2	6.29E-06	3.96E-05	-0.649738891	0.649738891	M1	Male	trans
cg08847856_CACNG2	6.29E-06	3.96E-05	-0.560962626	0.560962626	M1	Male	trans
cg19135536_ENSG00000240568	6.29E-06	3.96E-05	1.246411854	1.246411854	M1	Male	trans
cg15001930_MIR362	6.29E-06	3.96E-05	-0.726719428	0.726719428	M1	Male	trans
cg09223563_MIR181A1	6.29E-06	3.96E-05	-0.345102137	0.345102137	M1	Male	trans
cg06696666_RPL23AP2	6.29E-06	3.96E-05	-1.019417132	1.019417132	M1	Male	trans
cg00489898_HOXA11	6.29E-06	3.96E-05	-0.856620814	0.856620814	M1	Male	trans
cg08873277_SLC39A12-AS1	6.29E-06	3.96E-05	-1.967682306	1.967682306	M1	Male	trans
cg01354206_TCP10L3	6.29E-06	3.96E-05	-0.401483182	0.401483182	M1	Male	trans
cg11116364_LINC00351	6.29E-06	3.96E-05	0.521363526	0.521363526	M1	Male	trans
cg11056334_FKBP7	6.29E-06	3.96E-05	-0.388576153	0.388576153	M1	Male	trans
cg14801778_CBLN4	6.29E-06	3.96E-05	-1.0108207	1.0108207	M1	Male	trans
cg02271560_OR4F5	6.29E-06	3.96E-05	0.561424695	0.561424695	M1	Male	trans
cg03932398_ENSG00000229757	6.29E-06	3.96E-05	0.646321354	0.646321354	M1	Male	trans
cg20882490_LINC01750	6.29E-06	3.96E-05	-0.396162866	0.396162866	M1	Male	trans
cg17324671_PRELID3BP1	6.29E-06	3.96E-05	-0.634054491	0.634054491	M1	Male	trans
cg19010777_YWHAQP4	6.29E-06	3.96E-05	-0.43519595	0.43519595	M1	Male	trans
cg25102279_HSPB2	6.29E-06	3.96E-05	-0.413518668	0.413518668	M1	Male	trans
cg11637648_RN7SL79P	6.29E-06	3.96E-05	-0.698059578	0.698059578	M1	Male	trans
cg15025375_AMD1P2	6.29E-06	3.96E-05	-0.507720332	0.507720332	M1	Male	trans
cg18892128_DEFB130B	6.29E-06	3.96E-05	1.648810888	1.648810888	M1	Male	trans
cg18892128_DEFB130A	6.29E-06	3.96E-05	1.648810888	1.648810888	M1	Male	trans
cg09391279_ENSG00000232271	6.29E-06	3.96E-05	-1.076714953	1.076714953	M1	Male	trans
cg25198316_HOXA9	6.29E-06	3.96E-05	-0.798326639	0.798326639	M1	Male	trans
cg10568558_ENSG00000229791	6.29E-06	3.96E-05	-1.065017643	1.065017643	M1	Male	trans
cg26791660_RNU1-52P	6.29E-06	3.96E-05	0.740871471	0.740871471	M1	Male	trans
cg02345327_CDC42P2	6.29E-06	3.96E-05	-0.84829175	0.84829175	M1	Male	trans
cg13410674_ENSG00000227098	6.29E-06	3.96E-05	-0.888719271	0.888719271	M1	Male	trans
cg17004893_PDE6H	6.29E-06	3.96E-05	-0.568760765	0.568760765	M1	Male	trans
cg24907862_ENSG00000238358	6.29E-06	3.96E-05	0.377499629	0.377499629	M1	Male	trans
cg14972576_USP17L4	6.29E-06	3.96E-05	0.819495852	0.819495852	M1	Male	trans
cg05818000_WT1-AS	6.29E-06	3.96E-05	-0.980622	0.980622	M1	Male	trans
cg04600055_ENSG00000221398	6.29E-06	3.96E-05	0.657171548	0.657171548	M1	Male	trans
cg14710552_C1QTNF9-AS1	6.29E-06	3.96E-05	0.180613825	0.180613825	M1	Male	trans
cg11444278_MTND2P9	6.29E-06	3.97E-05	0.666955875	0.666955875	M1	Male	trans
cg04000274_SELP	6.29E-06	3.97E-05	-1.102272033	1.102272033	M1	Male	trans
cg06088084_SLC25A15P2	6.29E-06	3.97E-05	0.961440062	0.961440062	M1	Male	trans
cg11404795_CYP1A1	6.29E-06	3.97E-05	-0.08747227	0.08747227	M1	Male	trans
cg24289553_SLITRK2	6.29E-06	3.97E-05	-0.243620495	0.243620495	M1	Male	trans
cg02931193_PPP1R14D	6.29E-06	3.97E-05	-0.577506643	0.577506643	M1	Male	trans
cg08183793_SNRPGP12	6.29E-06	3.97E-05	-0.804734208	0.804734208	M1	Male	trans
cg07793432_ZSWIM9	6.29E-06	3.97E-05	0.643385016	0.643385016	M1	Male	trans
cg24443367_LINC01167	6.29E-06	3.97E-05	-1.014793337	1.014793337	M1	Male	trans
cg07116010_ENSG00000237532	6.29E-06	3.97E-05	0.589448862	0.589448862	M1	Male	trans
cg20381404_NUS1P2	6.29E-06	3.97E-05	0.403752406	0.403752406	M1	Male	trans
cg04887104_KRTAP2-5P	6.29E-06	3.97E-05	-1.144596387	1.144596387	M1	Male	trans
cg22748815_LCE5A	6.29E-06	3.97E-05	-0.694977361	0.694977361	M1	Male	trans
cg11086960_ENSG00000229016	6.29E-06	3.97E-05	-0.782019963	0.782019963	M1	Male	trans
cg22052629_U2SURP	6.29E-06	3.97E-05	-0.686368939	0.686368939	M1	Male	trans
cg11086960_MDFIC	6.29E-06	3.97E-05	-0.840716339	0.840716339	M1	Male	trans
cg02196189_KRTAP10-6	6.29E-06	3.97E-05	-1.113657683	1.113657683	M1	Male	trans
cg23131393_SPIN2P1	6.29E-06	3.97E-05	-0.747084281	0.747084281	M1	Male	trans
cg06187770_GJA1	6.29E-06	3.97E-05	0.676913838	0.676913838	M1	Male	trans
cg14483161_USP17L27	6.29E-06	3.97E-05	-1.060934021	1.060934021	M1	Male	trans
cg27015302_ENSG00000238094	6.29E-06	3.97E-05	-1.248848888	1.248848888	M1	Male	trans
cg27571590_ENSG00000214942	6.29E-06	3.97E-05	-0.582719228	0.582719228	M1	Male	trans
cg26822175_RNU1-27P	6.30E-06	3.97E-05	-2.577605188	2.577605188	M1	Male	trans
cg08064245_GPR42	6.30E-06	3.97E-05	-0.589820294	0.589820294	M1	Male	trans
cg16422816_LINC00362	6.30E-06	3.97E-05	-0.63579688	0.63579688	M1	Male	trans
cg18875551_NDUFB4P4	6.30E-06	3.97E-05	-0.591926854	0.591926854	M1	Male	trans
cg18875551_UQCRHP4	6.30E-06	3.97E-05	-0.539132599	0.539132599	M1	Male	trans
cg18875551_LINC02049	6.30E-06	3.97E-05	-0.45276178	0.45276178	M1	Male	trans
cg18875551_RNU6-746P	6.30E-06	3.97E-05	-0.539132599	0.539132599	M1	Male	trans
cg18875551_RNU6-145P	6.30E-06	3.97E-05	-0.353182313	0.353182313	M1	Male	trans
cg18875551_RNA5SP188	6.30E-06	3.97E-05	-0.657831466	0.657831466	M1	Male	trans
cg18875551_OOEP-AS1	6.30E-06	3.97E-05	-0.109735298	0.109735298	M1	Male	trans
cg18875551_NACAP7	6.30E-06	3.97E-05	-0.539132599	0.539132599	M1	Male	trans
cg18875551_VN1R25P	6.30E-06	3.97E-05	-0.793383009	0.793383009	M1	Male	trans
cg18875551_SEPTIN14P1	6.30E-06	3.97E-05	-0.761494976	0.761494976	M1	Male	trans
cg18875551_LBX1-AS1	6.30E-06	3.97E-05	-0.415739012	0.415739012	M1	Male	trans
cg18875551_NACAP2	6.30E-06	3.97E-05	-0.747506303	0.747506303	M1	Male	trans
cg18875551_RNA5SP328	6.30E-06	3.97E-05	-0.267252919	0.267252919	M1	Male	trans
cg18875551_RNU6-1017P	6.30E-06	3.97E-05	-0.482699008	0.482699008	M1	Male	trans
cg18875551_LINC01567	6.30E-06	3.97E-05	-0.539132599	0.539132599	M1	Male	trans
cg18875551_KRTAP4-8	6.30E-06	3.97E-05	-0.657831466	0.657831466	M1	Male	trans
cg18875551_RNU7-97P	6.30E-06	3.97E-05	-0.539132599	0.539132599	M1	Male	trans
cg18875551_RNU6-938P	6.30E-06	3.97E-05	-0.415739012	0.415739012	M1	Male	trans
cg18875551_KRTAP15-1	6.30E-06	3.97E-05	-0.539132599	0.539132599	M1	Male	trans
cg18875551_KRTAP21-4P	6.30E-06	3.97E-05	-0.539132599	0.539132599	M1	Male	trans
cg18875551_ENSG00000215263	6.30E-06	3.97E-05	-0.23433388	0.23433388	M1	Male	trans
cg18875551_RPL7P58	6.30E-06	3.97E-05	-0.657831466	0.657831466	M1	Male	trans
cg18875551_ENSG00000225813	6.30E-06	3.97E-05	-0.664055176	0.664055176	M1	Male	trans
cg18875551_ENSG00000234108	6.30E-06	3.97E-05	-0.657831466	0.657831466	M1	Male	trans
cg18875551_ENSG00000237342	6.30E-06	3.97E-05	-0.539132599	0.539132599	M1	Male	trans
cg18875551_ENSG00000242162	6.30E-06	3.97E-05	-0.220561098	0.220561098	M1	Male	trans
cg18875551_MTND1P28	6.30E-06	3.97E-05	-0.926862168	0.926862168	M1	Male	trans
cg18875551_RPL35AP3	6.30E-06	3.97E-05	-0.926862168	0.926862168	M1	Male	trans
cg18875551_MTCO2P31	6.30E-06	3.97E-05	-0.926862168	0.926862168	M1	Male	trans
cg18875551_MIR592	6.30E-06	3.97E-05	-0.926862168	0.926862168	M1	Male	trans
cg18875551_MTATP6P23	6.30E-06	3.97E-05	-0.926862168	0.926862168	M1	Male	trans
cg18875551_OR51A5P	6.30E-06	3.97E-05	-0.926862168	0.926862168	M1	Male	trans
cg18875551_TCEAL4P1	6.30E-06	3.97E-05	-0.926862168	0.926862168	M1	Male	trans
cg18875551_FABP5P4	6.30E-06	3.97E-05	-0.926862168	0.926862168	M1	Male	trans
cg18875551_LINC00404	6.30E-06	3.97E-05	-0.926862168	0.926862168	M1	Male	trans
cg18875551_RPL32P31	6.30E-06	3.97E-05	-0.926862168	0.926862168	M1	Male	trans
cg18875551_MIR520A	6.30E-06	3.97E-05	-0.926862168	0.926862168	M1	Male	trans
cg18875551_ENSG00000219190	6.30E-06	3.97E-05	-0.926862168	0.926862168	M1	Male	trans
cg18875551_ARL5AP1	6.30E-06	3.97E-05	-0.926862168	0.926862168	M1	Male	trans
cg18875551_ENSG00000228194	6.30E-06	3.97E-05	-0.926862168	0.926862168	M1	Male	trans
cg18875551_ENSG00000229603	6.30E-06	3.97E-05	-0.926862168	0.926862168	M1	Male	trans
cg18875551_ENSG00000233379	6.30E-06	3.97E-05	-0.310652587	0.310652587	M1	Male	trans
cg18875551_ENSG00000243620	6.30E-06	3.97E-05	-0.926862168	0.926862168	M1	Male	trans
cg02568347_ENSG00000233565	6.30E-06	3.97E-05	-1.289959604	1.289959604	M1	Male	trans
cg26541248_MIR1289-2	6.30E-06	3.97E-05	-0.868372163	0.868372163	M1	Male	trans
cg08325191_FAM155A-IT1	6.30E-06	3.97E-05	0.867499854	0.867499854	M1	Male	trans
cg07793432_SCN1A-AS1	6.30E-06	3.97E-05	-0.748902502	0.748902502	M1	Male	trans
cg09918713_LINC01737	6.30E-06	3.97E-05	0.679432675	0.679432675	M1	Male	trans
cg04621455_NPM1P39	6.30E-06	3.97E-05	-0.644235032	0.644235032	M1	Male	trans
cg18606189_SLC25A15P2	6.30E-06	3.97E-05	-0.810865936	0.810865936	M1	Male	trans
cg05492735_MYH7	6.30E-06	3.97E-05	-0.358583574	0.358583574	M1	Male	trans
cg23151860_KDM6B	6.30E-06	3.97E-05	-0.884599441	0.884599441	M1	Male	trans
cg27368538_GP9	6.30E-06	3.97E-05	-1.63094593	1.63094593	M1	Male	trans
cg05448059_SLC17A6	6.30E-06	3.97E-05	-0.026227102	0.026227102	M1	Male	trans
cg07191900_ZFPM2	6.30E-06	3.97E-05	-0.632709791	0.632709791	M1	Male	trans
cg02792740_MPC1	6.30E-06	3.97E-05	0.654420694	0.654420694	M1	Male	trans
cg18693421_IFI30	6.30E-06	3.97E-05	0.499674426	0.499674426	M1	Male	trans
cg06176987_P2RX5	6.30E-06	3.97E-05	-0.726523264	0.726523264	M1	Male	trans
cg13935206_LINC00399	6.30E-06	3.97E-05	-0.730919351	0.730919351	M1	Male	trans
cg13845724_CCNT2P1	6.30E-06	3.97E-05	-0.927316135	0.927316135	M1	Male	trans
cg18082669_ENSG00000226601	6.30E-06	3.97E-05	-0.728142152	0.728142152	M1	Male	trans
cg01752322_NLRP11	6.30E-06	3.97E-05	-1.28524757	1.28524757	M1	Male	trans
cg25273041_RN7SKP186	6.30E-06	3.97E-05	-0.923049784	0.923049784	M1	Male	trans
cg16775224_PTH1R	6.30E-06	3.97E-05	0.611271246	0.611271246	M1	Male	trans
cg15616609_SCGB2A2	6.30E-06	3.97E-05	-1.284102026	1.284102026	M1	Male	trans
cg01612190_RPEP5	6.30E-06	3.97E-05	-0.96311359	0.96311359	M1	Male	trans
cg05154833_BASP1-AS1	6.30E-06	3.97E-05	-0.583679427	0.583679427	M1	Male	trans
cg12336269_SHCBP1L	6.30E-06	3.97E-05	0.500357627	0.500357627	M1	Male	trans
cg12081434_OR1G1	6.30E-06	3.97E-05	-0.730488796	0.730488796	M1	Male	trans
cg11223648_ENSG00000226296	6.30E-06	3.97E-05	-0.289504753	0.289504753	M1	Male	trans
cg05898482_LINC00332	6.30E-06	3.97E-05	2.124117137	2.124117137	M1	Male	trans
cg24311207_RNU6-1000P	6.30E-06	3.97E-05	0.553788627	0.553788627	M1	Male	trans
cg07994735_RNU6-705P	6.30E-06	3.97E-05	-0.552500247	0.552500247	M1	Male	trans
cg10663442_ENSG00000227224	6.30E-06	3.97E-05	-1.145364871	1.145364871	M1	Male	trans
cg23065100_OR10J3	6.30E-06	3.97E-05	0.962102263	0.962102263	M1	Male	trans
cg10034640_ENSG00000233397	6.30E-06	3.97E-05	-0.567229713	0.567229713	M1	Male	trans
cg27015302_ENSG00000231010	6.30E-06	3.97E-05	-1.050963844	1.050963844	M1	Male	trans
cg25079651_GAGE12B	6.30E-06	3.97E-05	-0.993264844	0.993264844	M1	Male	trans
cg06736113_SAR1AP4	6.30E-06	3.97E-05	-0.656172613	0.656172613	M1	Male	trans
cg04452523_LINC01760	6.30E-06	3.97E-05	-1.157085095	1.157085095	M1	Male	trans
cg10172250_CYP2A7P1	6.30E-06	3.97E-05	-0.635807983	0.635807983	M1	Male	trans
cg07330196_PCLAF	6.30E-06	3.97E-05	-0.900472251	0.900472251	M1	Male	trans
cg16964206_MIR340	6.30E-06	3.97E-05	-0.8141238	0.8141238	M1	Male	trans
cg04056946_DAZ2	6.30E-06	3.97E-05	-0.267941608	0.267941608	M1	Male	trans
cg08847856_ENSG00000212517	6.30E-06	3.97E-05	-0.441560737	0.441560737	M1	Male	trans
cg15295399_ENSG00000243122	6.30E-06	3.97E-05	-0.898249161	0.898249161	M1	Male	trans
cg24276243_ENSG00000223589	6.30E-06	3.97E-05	0.660555051	0.660555051	M1	Male	trans
cg23725888_HNRNPA1P60	6.30E-06	3.97E-05	-0.911127017	0.911127017	M1	Male	trans
cg19552380_RNA5SP435	6.30E-06	3.97E-05	0.601260831	0.601260831	M1	Male	trans
cg13983277_LCN15	6.30E-06	3.97E-05	-0.810328987	0.810328987	M1	Male	trans
cg03134747_CTAGE16P	6.30E-06	3.97E-05	-0.706528107	0.706528107	M1	Male	trans
cg17029237_ENSG00000214915	6.30E-06	3.97E-05	-0.913726745	0.913726745	M1	Male	trans
cg08426938_CDK7	6.30E-06	3.97E-05	-0.615390124	0.615390124	M1	Male	trans
cg05079074_HLTF-AS1	6.30E-06	3.97E-05	-1.363713383	1.363713383	M1	Male	trans
cg05079074_MIR548A2	6.30E-06	3.97E-05	-1.363713383	1.363713383	M1	Male	trans
cg05079074_RN7SL22P	6.30E-06	3.97E-05	-1.117645443	1.117645443	M1	Male	trans
cg05079074_SNORD58C	6.30E-06	3.97E-05	-1.096656931	1.096656931	M1	Male	trans
cg05079074_DEFB125	6.30E-06	3.97E-05	-1.363713383	1.363713383	M1	Male	trans
cg05079074_ENSG00000232465	6.30E-06	3.97E-05	-1.363713383	1.363713383	M1	Male	trans
cg05079074_RNU7-173P	6.30E-06	3.97E-05	-1.259869828	1.259869828	M1	Male	trans
cg05079074_FAM9A	6.30E-06	3.97E-05	-0.861845145	0.861845145	M1	Male	trans
cg05079074_OR5BS1P	6.30E-06	3.97E-05	-0.94530229	0.94530229	M1	Male	trans
cg05079074_ENSG00000225044	6.30E-06	3.97E-05	-1.921425788	1.921425788	M1	Male	trans
cg05079074_ENSG00000226515	6.30E-06	3.97E-05	-1.921425788	1.921425788	M1	Male	trans
cg05079074_RPL21P131	6.30E-06	3.97E-05	-1.763256302	1.763256302	M1	Male	trans
cg05079074_ENSG00000235434	6.30E-06	3.97E-05	-0.670990991	0.670990991	M1	Male	trans
cg00028598_SLC14A2	6.30E-06	3.97E-05	-1.273478334	1.273478334	M1	Male	trans
cg23209762_ENSG00000136315	6.30E-06	3.97E-05	-0.642147233	0.642147233	M1	Male	trans
cg16793249_SGCZ	6.30E-06	3.97E-05	-0.565393503	0.565393503	M1	Male	trans
cg00894219_IGKV4-1	6.30E-06	3.97E-05	-0.696073677	0.696073677	M1	Male	trans
cg16064295_SLC35A1	6.30E-06	3.97E-05	-0.901858192	0.901858192	M1	Male	trans
cg14851271_LINC01519	6.30E-06	3.97E-05	-0.431553169	0.431553169	M1	Male	trans
cg23840219_LINC01366	6.30E-06	3.97E-05	0.386861579	0.386861579	M1	Male	trans
cg14267705_SNX9-AS1	6.30E-06	3.97E-05	-0.910141912	0.910141912	M1	Male	trans
cg00095099_HMGB1P9	6.30E-06	3.97E-05	-1.372251523	1.372251523	M1	Male	trans
cg02858625_OLFM3	6.30E-06	3.97E-05	-0.401782614	0.401782614	M1	Male	trans
cg00047667_PEAK3	6.30E-06	3.97E-05	-0.642331028	0.642331028	M1	Male	trans
cg17323715_RNU6-1020P	6.30E-06	3.97E-05	-0.49868595	0.49868595	M1	Male	trans
cg02124887_VSTM2A-OT1	6.30E-06	3.97E-05	0.601631129	0.601631129	M1	Male	trans
cg02782331_ELOVL4	6.30E-06	3.97E-05	-0.687849615	0.687849615	M1	Male	trans
cg26972832_MIR30A	6.30E-06	3.97E-05	-0.626567373	0.626567373	M1	Male	trans
cg00326788_SPANXD	6.30E-06	3.97E-05	-0.313896975	0.313896975	M1	Male	trans
cg01704040_ENSG00000186328	6.30E-06	3.97E-05	-0.464058793	0.464058793	M1	Male	trans
cg16596598_ZEB1	6.30E-06	3.97E-05	-0.461052172	0.461052172	M1	Male	trans
cg22052629_GALC	6.31E-06	3.97E-05	-0.623767772	0.623767772	M1	Male	trans
cg04001978_EBLN1	6.31E-06	3.97E-05	-0.746712474	0.746712474	M1	Male	trans
cg16915057_ENSG00000234723	6.31E-06	3.97E-05	-0.356318235	0.356318235	M1	Male	trans
cg07919744_CENPVL3	6.31E-06	3.97E-05	-0.4428258	0.4428258	M1	Male	trans
cg17300451_RAB28P3	6.31E-06	3.97E-05	-0.571262	0.571262	M1	Male	trans
cg02501182_SCGB2A2	6.31E-06	3.97E-05	-0.931286526	0.931286526	M1	Male	trans
cg10276098_TFCP2L1	6.31E-06	3.97E-05	-0.624714339	0.624714339	M1	Male	trans
cg13845724_IL21	6.31E-06	3.97E-05	-0.296782242	0.296782242	M1	Male	trans
cg21477985_EMILIN3	6.31E-06	3.97E-05	0.346304004	0.346304004	M1	Male	trans
cg24211572_SNORA36C	6.31E-06	3.97E-05	-0.795343302	0.795343302	M1	Male	trans
cg13044649_LOXL4	6.31E-06	3.97E-05	-0.534860522	0.534860522	M1	Male	trans
cg04527761_OR6T1	6.31E-06	3.97E-05	-0.162553841	0.162553841	M1	Male	trans
cg02326058_CTNNA2-AS1	6.31E-06	3.97E-05	0.419264539	0.419264539	M1	Male	trans
cg02326058_RNA5SP113	6.31E-06	3.97E-05	0.335578194	0.335578194	M1	Male	trans
cg02326058_SORCS3	6.31E-06	3.97E-05	0.671156389	0.671156389	M1	Male	trans
cg02326058_LINC01114	6.31E-06	3.97E-05	0.221576844	0.221576844	M1	Male	trans
cg02326058_LINC02778	6.31E-06	3.97E-05	0.701639454	0.701639454	M1	Male	trans
cg02326058_ACTBP12	6.31E-06	3.97E-05	1.098654438	1.098654438	M1	Male	trans
cg02326058_NDUFS5P2	6.31E-06	3.97E-05	0.555534503	0.555534503	M1	Male	trans
cg02326058_MTND5P18	6.31E-06	3.97E-05	1.098654438	1.098654438	M1	Male	trans
cg02326058_RN7SL868P	6.31E-06	3.97E-05	1.098654438	1.098654438	M1	Male	trans
cg02326058_MTND1P2	6.31E-06	3.97E-05	1.098654438	1.098654438	M1	Male	trans
cg02326058_H3P29	6.31E-06	3.97E-05	1.098654438	1.098654438	M1	Male	trans
cg02326058_Y_RNA	6.31E-06	3.97E-05	1.098654438	1.098654438	M1	Male	trans
cg02326058_SKP2P1	6.31E-06	3.97E-05	1.098654438	1.098654438	M1	Male	trans
cg02326058_MTND5P29	6.31E-06	3.97E-05	0.779759369	0.779759369	M1	Male	trans
cg02326058_RNU6-169P	6.31E-06	3.97E-05	0.985591012	0.985591012	M1	Male	trans
cg02326058_PHOX2B	6.31E-06	3.97E-05	0.266928482	0.266928482	M1	Male	trans
cg02326058_LINC02433	6.31E-06	3.97E-05	0.492795506	0.492795506	M1	Male	trans
cg02326058_MIR218-2	6.31E-06	3.97E-05	0.983240986	0.983240986	M1	Male	trans
cg02326058_FUNDC2P3	6.31E-06	3.97E-05	0.639059876	0.639059876	M1	Male	trans
cg02326058_ZNF734P	6.31E-06	3.97E-05	1.055477867	1.055477867	M1	Male	trans
cg02326058_ASB10	6.31E-06	3.97E-05	0.492795506	0.492795506	M1	Male	trans
cg02326058_LINC02247	6.31E-06	3.97E-05	0.639059876	0.639059876	M1	Male	trans
cg02326058_IGF2-AS	6.31E-06	3.97E-05	0.492795506	0.492795506	M1	Male	trans
cg02326058_BHLHA9	6.31E-06	3.97E-05	0.457067874	0.457067874	M1	Male	trans
cg02326058_SPEM1	6.31E-06	3.97E-05	0.963755309	0.963755309	M1	Male	trans
cg02326058_NEK2P2	6.31E-06	3.97E-05	0.263507304	0.263507304	M1	Male	trans
cg02326058_SMSP1	6.31E-06	3.97E-05	0.639059876	0.639059876	M1	Male	trans
cg02326058_ENSG00000227679	6.31E-06	3.97E-05	0.109400467	0.109400467	M1	Male	trans
cg02326058_ENSG00000230432	6.31E-06	3.97E-05	0.492795506	0.492795506	M1	Male	trans
cg02326058_ENSG00000230621	6.31E-06	3.97E-05	0.779759369	0.779759369	M1	Male	trans
cg02326058_ENSG00000232897	6.31E-06	3.97E-05	0.189556793	0.189556793	M1	Male	trans
cg02326058_CT45A5	6.31E-06	3.97E-05	0.255151176	0.255151176	M1	Male	trans
cg06690353_LINC00304	6.31E-06	3.97E-05	-0.724414519	0.724414519	M1	Male	trans
cg20695805_PTPRC	6.31E-06	3.97E-05	0.37499674	0.37499674	M1	Male	trans
cg04999352_HSD17B3-AS1	6.31E-06	3.97E-05	0.839477286	0.839477286	M1	Male	trans
cg10635593_RNU6-465P	6.31E-06	3.97E-05	0.143375255	0.143375255	M1	Male	trans
cg10635593_RNU6-1071P	6.31E-06	3.97E-05	0.625694214	0.625694214	M1	Male	trans
cg10635593_SGCEP1	6.31E-06	3.97E-05	0.366760229	0.366760229	M1	Male	trans
cg10635593_MROH4P	6.31E-06	3.97E-05	0.625694214	0.625694214	M1	Male	trans
cg10635593_OR10G7	6.31E-06	3.97E-05	0.005018247	0.005018247	M1	Male	trans
cg10635593_RNU6-1313P	6.31E-06	3.97E-05	0.625694214	0.625694214	M1	Male	trans
cg10635593_RNU4-6P	6.31E-06	3.97E-05	0.625694214	0.625694214	M1	Male	trans
cg10635593_ENSG00000225333	6.31E-06	3.97E-05	0.625694214	0.625694214	M1	Male	trans
cg10635593_ENSG00000226043	6.31E-06	3.97E-05	0.625694214	0.625694214	M1	Male	trans
cg10635593_ENSG00000228877	6.31E-06	3.97E-05	0.625694214	0.625694214	M1	Male	trans
cg10635593_ENSG00000230695	6.31E-06	3.97E-05	0.188302919	0.188302919	M1	Male	trans
cg10635593_ENSG00000237083	6.31E-06	3.97E-05	0.625694214	0.625694214	M1	Male	trans
cg10635593_KRT18P64	6.31E-06	3.97E-05	0.494107668	0.494107668	M1	Male	trans
cg10635593_RNU4-12P	6.31E-06	3.97E-05	0.881581873	0.881581873	M1	Male	trans
cg10635593_SLC25A5P7	6.31E-06	3.97E-05	0.412788249	0.412788249	M1	Male	trans
cg10635593_ROBO2P1	6.31E-06	3.97E-05	0.295814831	0.295814831	M1	Male	trans
cg10635593_RPS26P40	6.31E-06	3.97E-05	0.881581873	0.881581873	M1	Male	trans
cg10635593_RPL5P28	6.31E-06	3.97E-05	0.445777288	0.445777288	M1	Male	trans
cg10635593_SSX8P	6.31E-06	3.97E-05	0.881581873	0.881581873	M1	Male	trans
cg10635593_ENSG00000227519	6.31E-06	3.97E-05	0.222307717	0.222307717	M1	Male	trans
cg10635593_HSPA8P20	6.31E-06	3.97E-05	0.190471671	0.190471671	M1	Male	trans
cg10635593_RN7SL167P	6.31E-06	3.97E-05	0.790857562	0.790857562	M1	Male	trans
cg01329519_RNU6-1241P	6.31E-06	3.97E-05	0.889423669	0.889423669	M1	Male	trans
cg16064295_ENSG00000226079	6.31E-06	3.97E-05	-0.944451713	0.944451713	M1	Male	trans
cg16775224_SLC22A14	6.31E-06	3.97E-05	0.620761437	0.620761437	M1	Male	trans
cg06752779_ENSG00000232855	6.31E-06	3.97E-05	-0.56386104	0.56386104	M1	Male	trans
cg17299636_SERPINA5	6.31E-06	3.97E-05	-1.254607076	1.254607076	M1	Male	trans
cg04900782_GOLGA8M	6.31E-06	3.97E-05	-0.51301283	0.51301283	M1	Male	trans
cg14446103_FAM225A	6.31E-06	3.97E-05	-0.474246598	0.474246598	M1	Male	trans
cg05631224_SPOCK3	6.31E-06	3.97E-05	0.602110314	0.602110314	M1	Male	trans
cg21832144_ENSG00000237323	6.31E-06	3.97E-05	-0.726141346	0.726141346	M1	Male	trans
cg25131461_ENSG00000224765	6.31E-06	3.97E-05	-1.411477177	1.411477177	M1	Male	trans
cg14168295_PEG10	6.31E-06	3.97E-05	-0.368837447	0.368837447	M1	Male	trans
cg07793432_C9orf72	6.31E-06	3.97E-05	-0.741245489	0.741245489	M1	Male	trans
cg22052629_CCDC28A	6.31E-06	3.97E-05	-0.632753409	0.632753409	M1	Male	trans
cg06486190_IFNA13	6.31E-06	3.97E-05	-0.502180484	0.502180484	M1	Male	trans
cg10034640_GRK5	6.31E-06	3.97E-05	-0.391190571	0.391190571	M1	Male	trans
cg04070489_MUC3A	6.31E-06	3.97E-05	-0.992839027	0.992839027	M1	Male	trans
cg08640059_EGR1	6.31E-06	3.97E-05	-0.740036845	0.740036845	M1	Male	trans
cg02763565_RNU6-12P	6.31E-06	3.97E-05	-0.742098764	0.742098764	M1	Male	trans
cg15658784_EIF4EP4	6.31E-06	3.97E-05	0.522241311	0.522241311	M1	Male	trans
cg14417873_LINC00347	6.31E-06	3.97E-05	-0.975497572	0.975497572	M1	Male	trans
cg22597706_SPANXD	6.31E-06	3.97E-05	-0.267107989	0.267107989	M1	Male	trans
cg07244649_FGGY-DT	6.31E-06	3.97E-05	0.350806505	0.350806505	M1	Male	trans
cg12101870_LINC02030	6.31E-06	3.97E-05	-0.909654645	0.909654645	M1	Male	trans
cg08656369_RNU1-24P	6.31E-06	3.97E-05	-0.529799248	0.529799248	M1	Male	trans
cg09201130_ENSG00000233987	6.31E-06	3.97E-05	0.768468203	0.768468203	M1	Male	trans
cg05387905_CLDN24	6.31E-06	3.97E-05	-0.408973708	0.408973708	M1	Male	trans
cg14229362_CTAGE16P	6.31E-06	3.97E-05	0.782811956	0.782811956	M1	Male	trans
cg17971947_PKD1L2	6.31E-06	3.97E-05	-0.809699063	0.809699063	M1	Male	trans
cg16064295_GATM	6.31E-06	3.97E-05	-0.98746966	0.98746966	M1	Male	trans
cg03881934_TGFBI	6.31E-06	3.97E-05	-0.821392386	0.821392386	M1	Male	trans
cg01851608_MIR8485	6.31E-06	3.97E-05	-0.873863314	0.873863314	M1	Male	trans
cg01851608_MTCYBP8	6.31E-06	3.97E-05	-1.265198119	1.265198119	M1	Male	trans
cg01851608_RNA5SP140	6.31E-06	3.97E-05	-1.265198119	1.265198119	M1	Male	trans
cg01851608_BPESC1	6.31E-06	3.97E-05	-1.265198119	1.265198119	M1	Male	trans
cg01851608_RNA5SP306	6.31E-06	3.97E-05	-1.265198119	1.265198119	M1	Male	trans
cg01851608_LINC00358	6.31E-06	3.97E-05	-1.265198119	1.265198119	M1	Male	trans
cg01851608_ENSG00000207147	6.31E-06	3.97E-05	-1.265198119	1.265198119	M1	Male	trans
cg01851608_ENSG00000216754	6.31E-06	3.97E-05	-1.265198119	1.265198119	M1	Male	trans
cg01851608_ENSG00000221148	6.31E-06	3.97E-05	-1.265198119	1.265198119	M1	Male	trans
cg01851608_ENSG00000223917	6.31E-06	3.97E-05	-1.265198119	1.265198119	M1	Male	trans
cg01851608_ENSG00000241345	6.31E-06	3.97E-05	-1.265198119	1.265198119	M1	Male	trans
cg01851608_IGKV6D-41	6.31E-06	3.97E-05	-0.897962137	0.897962137	M1	Male	trans
cg01851608_MIR588	6.31E-06	3.97E-05	-0.897962137	0.897962137	M1	Male	trans
cg01851608_UQCRHP3	6.31E-06	3.97E-05	-0.965640674	0.965640674	M1	Male	trans
cg01851608_OR8A1	6.31E-06	3.97E-05	-0.15314447	0.15314447	M1	Male	trans
cg01851608_RPL17P2	6.31E-06	3.97E-05	-0.897962137	0.897962137	M1	Male	trans
cg01851608_ZNF736P1Y	6.31E-06	3.97E-05	-1.265198119	1.265198119	M1	Male	trans
cg01851608_ZNF736P2Y	6.31E-06	3.97E-05	-1.265198119	1.265198119	M1	Male	trans
cg01851608_OR2T6	6.31E-06	3.97E-05	-0.007876708	0.007876708	M1	Male	trans
cg01851608_RNU1-80P	6.31E-06	3.97E-05	-0.567497773	0.567497773	M1	Male	trans
cg01851608_RN7SL231P	6.31E-06	3.97E-05	-0.852996398	0.852996398	M1	Male	trans
cg01851608_ENSG00000228400	6.31E-06	3.97E-05	-0.833911289	0.833911289	M1	Male	trans
cg01851608_ENSG00000231460	6.31E-06	3.97E-05	-0.447366866	0.447366866	M1	Male	trans
cg01851608_ENSG00000235152	6.31E-06	3.97E-05	-0.567497773	0.567497773	M1	Male	trans
cg07850274_ENSG00000242474	6.31E-06	3.97E-05	-0.762755971	0.762755971	M1	Male	trans
cg18924965_CLDN25	6.31E-06	3.97E-05	0.355158523	0.355158523	M1	Male	trans
cg02711245_OR2F2	6.31E-06	3.97E-05	-0.583123937	0.583123937	M1	Male	trans
cg00809398_ENSG00000212458	6.31E-06	3.97E-05	-0.593655359	0.593655359	M1	Male	trans
cg12749468_EMX2OS	6.31E-06	3.97E-05	-0.292418863	0.292418863	M1	Male	trans
cg20126741_ENSG00000226280	6.31E-06	3.97E-05	-0.835741811	0.835741811	M1	Male	trans
cg20748012_KCNK13	6.31E-06	3.97E-05	-0.363894977	0.363894977	M1	Male	trans
cg14790638_KCNA6	6.31E-06	3.97E-05	-0.105319949	0.105319949	M1	Male	trans
cg00188095_KANK4	6.31E-06	3.97E-05	0.557486278	0.557486278	M1	Male	trans
cg22389545_MANCR	6.32E-06	3.97E-05	0.642901187	0.642901187	M1	Male	trans
cg05332565_ENSG00000214147	6.32E-06	3.97E-05	-0.808502581	0.808502581	M1	Male	trans
cg20695805_DOCK11	6.32E-06	3.97E-05	0.535015618	0.535015618	M1	Male	trans
cg10723869_TTC23L	6.32E-06	3.97E-05	-0.507533909	0.507533909	M1	Male	trans
cg02335117_CYP2A7P1	6.32E-06	3.97E-05	-0.664471133	0.664471133	M1	Male	trans
cg07582892_TNNT2	6.32E-06	3.97E-05	0.802527858	0.802527858	M1	Male	trans
cg06884304_TMEM14DP	6.32E-06	3.97E-05	-0.783929288	0.783929288	M1	Male	trans
cg10625365_IGHV4-39	6.32E-06	3.97E-05	0.938143915	0.938143915	M1	Male	trans
cg00256632_GUCA2A	6.32E-06	3.97E-05	-0.640044362	0.640044362	M1	Male	trans
cg13556387_USH2A-AS1	6.32E-06	3.97E-05	-0.252493555	0.252493555	M1	Male	trans
cg08061367_IGLC7	6.32E-06	3.97E-05	-1.07145111	1.07145111	M1	Male	trans
cg02487130_ENSG00000227920	6.32E-06	3.97E-05	0.64004984	0.64004984	M1	Male	trans
cg24135923_LINC00866	6.32E-06	3.97E-05	-0.962882623	0.962882623	M1	Male	trans
cg02391250_SLC25A1P3	6.32E-06	3.97E-05	-0.955911715	0.955911715	M1	Male	trans
cg01783894_PLD5	6.32E-06	3.98E-05	-0.244995585	0.244995585	M1	Male	trans
cg13229245_ELAVL2	6.32E-06	3.98E-05	0.320069076	0.320069076	M1	Male	trans
cg15032304_OR2W4P	6.32E-06	3.98E-05	-0.563659569	0.563659569	M1	Male	trans
cg20967739_ACTBP12	6.32E-06	3.98E-05	1.140490541	1.140490541	M1	Male	trans
cg20967739_MTND5P18	6.32E-06	3.98E-05	1.140490541	1.140490541	M1	Male	trans
cg20967739_RN7SL868P	6.32E-06	3.98E-05	1.140490541	1.140490541	M1	Male	trans
cg20967739_MTND1P2	6.32E-06	3.98E-05	1.140490541	1.140490541	M1	Male	trans
cg20967739_H3P29	6.32E-06	3.98E-05	1.140490541	1.140490541	M1	Male	trans
cg20967739_SORCS3	6.32E-06	3.98E-05	0.696713622	0.696713622	M1	Male	trans
cg20967739_Y_RNA	6.32E-06	3.98E-05	1.140490541	1.140490541	M1	Male	trans
cg20967739_SKP2P1	6.32E-06	3.98E-05	1.140490541	1.140490541	M1	Male	trans
cg20967739_MIR218-2	6.32E-06	3.98E-05	1.020682214	1.020682214	M1	Male	trans
cg20967739_FUNDC2P3	6.32E-06	3.98E-05	0.663394893	0.663394893	M1	Male	trans
cg20967739_ZNF734P	6.32E-06	3.98E-05	1.095669832	1.095669832	M1	Male	trans
cg20967739_LINC02247	6.32E-06	3.98E-05	0.663394893	0.663394893	M1	Male	trans
cg20967739_SMSP1	6.32E-06	3.98E-05	0.663394893	0.663394893	M1	Male	trans
cg20967739_NDUFS5P2	6.32E-06	3.98E-05	0.576688925	0.576688925	M1	Male	trans
cg20967739_RNA5SP113	6.32E-06	3.98E-05	0.348356811	0.348356811	M1	Male	trans
cg20967739_RNU6-169P	6.32E-06	3.98E-05	1.023121727	1.023121727	M1	Male	trans
cg20967739_CT45A5	6.32E-06	3.98E-05	0.26486718	0.26486718	M1	Male	trans
cg20967739_ENSG00000232897	6.32E-06	3.98E-05	0.196775002	0.196775002	M1	Male	trans
cg20967739_LINC01114	6.32E-06	3.98E-05	0.230014358	0.230014358	M1	Male	trans
cg20967739_LINC02778	6.32E-06	3.98E-05	0.728357464	0.728357464	M1	Male	trans
cg20967739_CTNNA2-AS1	6.32E-06	3.98E-05	0.435229881	0.435229881	M1	Male	trans
cg20967739_MTND5P29	6.32E-06	3.98E-05	0.809452139	0.809452139	M1	Male	trans
cg20967739_PHOX2B	6.32E-06	3.98E-05	0.277092959	0.277092959	M1	Male	trans
cg20967739_LINC02433	6.32E-06	3.98E-05	0.511560864	0.511560864	M1	Male	trans
cg20967739_ASB10	6.32E-06	3.98E-05	0.511560864	0.511560864	M1	Male	trans
cg20967739_IGF2-AS	6.32E-06	3.98E-05	0.511560864	0.511560864	M1	Male	trans
cg20967739_BHLHA9	6.32E-06	3.98E-05	0.474472745	0.474472745	M1	Male	trans
cg20967739_SPEM1	6.32E-06	3.98E-05	1.000454535	1.000454535	M1	Male	trans
cg20967739_NEK2P2	6.32E-06	3.98E-05	0.273541504	0.273541504	M1	Male	trans
cg20967739_ENSG00000227679	6.32E-06	3.98E-05	0.113566371	0.113566371	M1	Male	trans
cg20967739_ENSG00000230432	6.32E-06	3.98E-05	0.511560864	0.511560864	M1	Male	trans
cg20967739_ENSG00000230621	6.32E-06	3.98E-05	0.809452139	0.809452139	M1	Male	trans
cg19217778_RNU6-754P	6.32E-06	3.98E-05	-0.405553763	0.405553763	M1	Male	trans
cg21032074_ENSG00000225170	6.32E-06	3.98E-05	-0.522093491	0.522093491	M1	Male	trans
cg20005344_ELOCP30	6.32E-06	3.98E-05	-1.312594926	1.312594926	M1	Male	trans
cg03570766_ENSG00000228040	6.32E-06	3.98E-05	-0.687571097	0.687571097	M1	Male	trans
cg02679674_LINC01681	6.32E-06	3.98E-05	-0.898250544	0.898250544	M1	Male	trans
cg02792740_TMED10	6.32E-06	3.98E-05	0.640899372	0.640899372	M1	Male	trans
cg19829276_FOXB1	6.32E-06	3.98E-05	-0.618263035	0.618263035	M1	Male	trans
cg08662043_ENSG00000224745	6.32E-06	3.98E-05	-0.494473231	0.494473231	M1	Male	trans
cg26305729_ENSG00000241097	6.32E-06	3.98E-05	-0.578917474	0.578917474	M1	Male	trans
cg20511807_RPSAP22	6.32E-06	3.98E-05	0.548401214	0.548401214	M1	Male	trans
cg22504140_ENSG00000224054	6.32E-06	3.98E-05	-1.216988052	1.216988052	M1	Male	trans
cg22504140_XGY1	6.32E-06	3.98E-05	-0.621446334	0.621446334	M1	Male	trans
cg01087869_MGP	6.32E-06	3.98E-05	-1.308729598	1.308729598	M1	Male	trans
cg12607106_ENSG00000212168	6.32E-06	3.98E-05	-0.935495448	0.935495448	M1	Male	trans
cg14674743_SLC6A3	6.32E-06	3.98E-05	-0.297838875	0.297838875	M1	Male	trans
cg18997918_SMPX	6.32E-06	3.98E-05	-0.591356474	0.591356474	M1	Male	trans
cg06320570_INTS6L	6.32E-06	3.98E-05	-1.424085051	1.424085051	M1	Male	trans
cg06506288_ENSG00000229886	6.32E-06	3.98E-05	-0.936712621	0.936712621	M1	Male	trans
cg24525967_IGHM	6.32E-06	3.98E-05	-0.65519283	0.65519283	M1	Male	trans
cg21400562_MTCO2P17	6.32E-06	3.98E-05	-1.458373348	1.458373348	M1	Male	trans
cg09506610_NPAP1P2	6.32E-06	3.98E-05	-0.791689614	0.791689614	M1	Male	trans
cg04015129_RNU4-20P	6.32E-06	3.98E-05	-1.369325315	1.369325315	M1	Male	trans
cg00070370_NLRP11	6.32E-06	3.98E-05	-0.975030495	0.975030495	M1	Male	trans
cg04001978_RNU6-1318P	6.32E-06	3.98E-05	-0.606812432	0.606812432	M1	Male	trans
cg16963484_CYP2C9	6.32E-06	3.98E-05	-0.487092347	0.487092347	M1	Male	trans
cg07474672_GRIK1-AS1	6.32E-06	3.98E-05	-0.743673123	0.743673123	M1	Male	trans
cg13202325_ISLR2	6.32E-06	3.98E-05	0.572624255	0.572624255	M1	Male	trans
cg16078318_ENSG00000203643	6.32E-06	3.98E-05	-0.364265023	0.364265023	M1	Male	trans
cg23974730_OR2A1	6.32E-06	3.98E-05	0.691216146	0.691216146	M1	Male	trans
cg08662043_GRM7-AS2	6.32E-06	3.98E-05	-0.501124819	0.501124819	M1	Male	trans
cg10145319_TMEM145	6.32E-06	3.98E-05	-0.385578444	0.385578444	M1	Male	trans
cg07096305_CCNC	6.32E-06	3.98E-05	0.559368369	0.559368369	M1	Male	trans
cg02736583_PAICSP3	6.32E-06	3.98E-05	0.87568547	0.87568547	M1	Male	trans
cg17552116_EIF3MP1	6.33E-06	3.98E-05	0.724636637	0.724636637	M1	Male	trans
cg23974730_IGLV4-60	6.33E-06	3.98E-05	0.995568568	0.995568568	M1	Male	trans
cg15798563_TENM3-AS1	6.33E-06	3.98E-05	-0.487281149	0.487281149	M1	Male	trans
cg04056946_OR2V1	6.33E-06	3.98E-05	-0.124404246	0.124404246	M1	Male	trans
cg13845724_IGHV3-73	6.33E-06	3.98E-05	-0.972518688	0.972518688	M1	Male	trans
cg13455842_TEX41	6.33E-06	3.98E-05	-0.484298941	0.484298941	M1	Male	trans
cg08588490_LINC00362	6.33E-06	3.98E-05	-1.014602227	1.014602227	M1	Male	trans
cg14795409_LINC01643	6.33E-06	3.98E-05	-0.836126539	0.836126539	M1	Male	trans
cg07244649_CHI3L1	6.33E-06	3.98E-05	0.1064888	0.1064888	M1	Male	trans
cg23929072_CD300E	6.33E-06	3.98E-05	0.254657957	0.254657957	M1	Male	trans
cg09612852_SKOR2	6.33E-06	3.98E-05	-0.978521398	0.978521398	M1	Male	trans
cg10815253_ZNF385A	6.33E-06	3.98E-05	-0.612833604	0.612833604	M1	Male	trans
cg02769058_OR2AI1P	6.33E-06	3.98E-05	-0.426157006	0.426157006	M1	Male	trans
cg13666317_H3C9P	6.33E-06	3.98E-05	-1.181537314	1.181537314	M1	Male	trans
cg23127183_PKD1P2	6.33E-06	3.98E-05	0.537137066	0.537137066	M1	Male	trans
cg11687389_MTCO1P6	6.33E-06	3.98E-05	-0.728927109	0.728927109	M1	Male	trans
cg08445957_IL17C	6.33E-06	3.98E-05	-0.604432478	0.604432478	M1	Male	trans
cg18452169_NUDCP2	6.33E-06	3.98E-05	-1.014756581	1.014756581	M1	Male	trans
cg15482000_SNORD115	6.33E-06	3.98E-05	-0.2132748	0.2132748	M1	Male	trans
cg11086960_NFYB	6.33E-06	3.98E-05	-0.917285393	0.917285393	M1	Male	trans
cg05799088_FFAR2	6.33E-06	3.98E-05	-0.247092625	0.247092625	M1	Male	trans
cg10905736_OR4X2	6.33E-06	3.98E-05	-0.557303785	0.557303785	M1	Male	trans
cg11815008_NXPH4	6.33E-06	3.98E-05	-0.420164762	0.420164762	M1	Male	trans
cg18204091_S100A7	6.33E-06	3.98E-05	0.147573866	0.147573866	M1	Male	trans
cg03167407_RPL23AP28	6.33E-06	3.98E-05	-0.821300692	0.821300692	M1	Male	trans
cg06738047_RNU6-1241P	6.33E-06	3.98E-05	1.038243512	1.038243512	M1	Male	trans
cg14409406_NDUFS6P1	6.33E-06	3.98E-05	-0.604942377	0.604942377	M1	Male	trans
cg24711324_DNAJC6	6.33E-06	3.98E-05	-0.539673497	0.539673497	M1	Male	trans
cg14994777_SNORD127	6.33E-06	3.98E-05	-0.847549909	0.847549909	M1	Male	trans
cg04271445_RPL18P10	6.33E-06	3.98E-05	-0.965281163	0.965281163	M1	Male	trans
cg27346424_PIK3R5	6.33E-06	3.98E-05	0.682356954	0.682356954	M1	Male	trans
cg04000274_ENSG00000228040	6.33E-06	3.98E-05	-1.067719164	1.067719164	M1	Male	trans
cg11500903_RNU6-895P	6.33E-06	3.98E-05	-0.6562367	0.6562367	M1	Male	trans
cg16064295_LSM11	6.33E-06	3.98E-05	-0.800319826	0.800319826	M1	Male	trans
cg08894280_LMOD2	6.33E-06	3.98E-05	-1.175193388	1.175193388	M1	Male	trans
cg10836755_ENSG00000230107	6.33E-06	3.98E-05	-0.696468192	0.696468192	M1	Male	trans
cg03311684_CHIAP1	6.33E-06	3.98E-05	-0.87784226	0.87784226	M1	Male	trans
cg20816047_SCGB2A2	6.33E-06	3.98E-05	-1.219022899	1.219022899	M1	Male	trans
cg15001471_ENSG00000240238	6.33E-06	3.98E-05	-1.23354378	1.23354378	M1	Male	trans
cg11170217_UBE2V1P5	6.33E-06	3.98E-05	-1.216914672	1.216914672	M1	Male	trans
cg10100117_RPL23AP75	6.33E-06	3.98E-05	-0.948262141	0.948262141	M1	Male	trans
cg09929408_MIR320B1	6.33E-06	3.98E-05	-0.408551966	0.408551966	M1	Male	trans
cg04070489_NTSR1	6.33E-06	3.98E-05	-1.331012212	1.331012212	M1	Male	trans
cg04571903_ENSG00000239696	6.33E-06	3.98E-05	-0.521434063	0.521434063	M1	Male	trans
cg09422908_RN7SKP263	6.33E-06	3.98E-05	-0.646281503	0.646281503	M1	Male	trans
cg05672380_KRT18P38	6.33E-06	3.98E-05	0.639504203	0.639504203	M1	Male	trans
cg07264993_TLR5	6.33E-06	3.98E-05	-0.654906067	0.654906067	M1	Male	trans
cg15781397_FAM133A	6.33E-06	3.98E-05	-0.42214543	0.42214543	M1	Male	trans
cg07463167_ENSG00000230781	6.33E-06	3.98E-05	-0.589300173	0.589300173	M1	Male	trans
cg17300451_FAM90A3P	6.33E-06	3.98E-05	-0.703602374	0.703602374	M1	Male	trans
cg15412826_HMGN2P36	6.33E-06	3.98E-05	-1.006222729	1.006222729	M1	Male	trans
cg27513510_RNF144B	6.33E-06	3.98E-05	-0.954570193	0.954570193	M1	Male	trans
cg09983196_BTG3P1	6.33E-06	3.98E-05	-1.07037858	1.07037858	M1	Male	trans
cg05541722_ENSG00000239572	6.33E-06	3.98E-05	-0.370277791	0.370277791	M1	Male	trans
cg02432981_OR4F5	6.33E-06	3.98E-05	0.924764622	0.924764622	M1	Male	trans
cg02294123_LINC01412	6.33E-06	3.98E-05	-0.593265686	0.593265686	M1	Male	trans
cg14538238_ENSG00000213302	6.33E-06	3.98E-05	0.95902398	0.95902398	M1	Male	trans
cg06811119_TRAV39	6.33E-06	3.98E-05	-0.562555398	0.562555398	M1	Male	trans
cg24605553_LINC01684	6.33E-06	3.98E-05	0.773727539	0.773727539	M1	Male	trans
cg24856383_CLDN18	6.34E-06	3.98E-05	1.340838611	1.340838611	M1	Male	trans
cg24014805_OR6V1	6.34E-06	3.98E-05	-0.892790575	0.892790575	M1	Male	trans
cg02307102_MTATP8P1	6.34E-06	3.98E-05	-1.233825582	1.233825582	M1	Male	trans
cg19932577_SNORD113-3	6.34E-06	3.98E-05	-1.049397461	1.049397461	M1	Male	trans
cg01037617_HNRNPA1P8	6.34E-06	3.98E-05	0.613395909	0.613395909	M1	Male	trans
cg19776984_HENMT1	6.34E-06	3.98E-05	-0.966127804	0.966127804	M1	Male	trans
cg25273041_RNU6ATAC10P	6.34E-06	3.98E-05	-1.047756729	1.047756729	M1	Male	trans
cg11056334_PTPRZ1	6.34E-06	3.98E-05	-0.46331943	0.46331943	M1	Male	trans
cg05448059_USP9YP28	6.34E-06	3.98E-05	-0.549759601	0.549759601	M1	Male	trans
cg15577927_RPS4XP2	6.34E-06	3.98E-05	0.559352253	0.559352253	M1	Male	trans
cg02488517_ENSG00000223432	6.34E-06	3.98E-05	-0.605318598	0.605318598	M1	Male	trans
cg02705619_LCE1D	6.34E-06	3.98E-05	0.481845914	0.481845914	M1	Male	trans
cg07793432_BMPR1B	6.34E-06	3.98E-05	-0.827206772	0.827206772	M1	Male	trans
cg16977073_MS4A1	6.34E-06	3.98E-05	-0.961066802	0.961066802	M1	Male	trans
cg21913335_OR51M1	6.34E-06	3.98E-05	-1.087291785	1.087291785	M1	Male	trans
cg22193691_HLTF-AS1	6.34E-06	3.98E-05	-0.6416846	0.6416846	M1	Male	trans
cg22193691_MIR548A2	6.34E-06	3.98E-05	-0.6416846	0.6416846	M1	Male	trans
cg22193691_RN7SL22P	6.34E-06	3.98E-05	-0.525899267	0.525899267	M1	Male	trans
cg22193691_SNORD58C	6.34E-06	3.98E-05	-0.516023288	0.516023288	M1	Male	trans
cg22193691_DEFB125	6.34E-06	3.98E-05	-0.6416846	0.6416846	M1	Male	trans
cg22193691_RNU7-173P	6.34E-06	3.98E-05	-0.592821832	0.592821832	M1	Male	trans
cg22193691_ENSG00000232465	6.34E-06	3.98E-05	-0.6416846	0.6416846	M1	Male	trans
cg22193691_RPL21P131	6.34E-06	3.98E-05	-0.829686376	0.829686376	M1	Male	trans
cg22193691_FAM9A	6.34E-06	3.98E-05	-0.40553445	0.40553445	M1	Male	trans
cg22193691_OR5BS1P	6.34E-06	3.98E-05	-0.444804553	0.444804553	M1	Male	trans
cg22193691_ENSG00000225044	6.34E-06	3.98E-05	-0.904111783	0.904111783	M1	Male	trans
cg22193691_ENSG00000226515	6.34E-06	3.98E-05	-0.904111783	0.904111783	M1	Male	trans
cg22193691_ENSG00000235434	6.34E-06	3.98E-05	-0.31572953	0.31572953	M1	Male	trans
cg20695805_RAB6C-AS1	6.34E-06	3.98E-05	0.555401976	0.555401976	M1	Male	trans
cg07264993_RNU6-1257P	6.34E-06	3.98E-05	-0.51209665	0.51209665	M1	Male	trans
cg03143591_ANHX	6.34E-06	3.98E-05	-0.362596208	0.362596208	M1	Male	trans
cg14246227_OR2T32P	6.34E-06	3.98E-05	-0.052770196	0.052770196	M1	Male	trans
cg19439837_ENSG00000226058	6.34E-06	3.98E-05	-1.915798053	1.915798053	M1	Male	trans
cg18554492_CDH23-AS1	6.34E-06	3.98E-05	0.912489375	0.912489375	M1	Male	trans
cg10005490_PMS2P12	6.34E-06	3.98E-05	-0.660658609	0.660658609	M1	Male	trans
cg08229224_AADACP1	6.34E-06	3.98E-05	-0.539124232	0.539124232	M1	Male	trans
cg01451277_USP17L27	6.34E-06	3.98E-05	-1.088414269	1.088414269	M1	Male	trans
cg04479876_ENSG00000228521	6.34E-06	3.98E-05	-0.615020606	0.615020606	M1	Male	trans
cg23183144_LHX5	6.34E-06	3.98E-05	-0.98788447	0.98788447	M1	Male	trans
cg24347251_AICDA	6.34E-06	3.98E-05	-1.029840689	1.029840689	M1	Male	trans
cg09396308_DEFB136	6.34E-06	3.98E-05	-0.656861103	0.656861103	M1	Male	trans
cg10866131_ENSG00000200891	6.34E-06	3.98E-05	-0.561936468	0.561936468	M1	Male	trans
cg10866131_LINC02829	6.34E-06	3.98E-05	-0.837081456	0.837081456	M1	Male	trans
cg10866131_FOXB2	6.34E-06	3.98E-05	-1.002601328	1.002601328	M1	Male	trans
cg10866131_ENSG00000233835	6.34E-06	3.98E-05	-1.002601328	1.002601328	M1	Male	trans
cg10866131_ENSG00000234613	6.34E-06	3.98E-05	-1.002601328	1.002601328	M1	Male	trans
cg10866131_ENSG00000212266	6.34E-06	3.98E-05	-0.280968234	0.280968234	M1	Male	trans
cg10866131_ENSG00000223422	6.34E-06	3.98E-05	-0.711586603	0.711586603	M1	Male	trans
cg10866131_ENSG00000228438	6.34E-06	3.98E-05	-0.359544143	0.359544143	M1	Male	trans
cg10866131_MTND5P17	6.34E-06	3.98E-05	-0.583188178	0.583188178	M1	Male	trans
cg10866131_ENSG00000232512	6.34E-06	3.98E-05	-0.583188178	0.583188178	M1	Male	trans
cg19408449_PLGLB1	6.34E-06	3.98E-05	-0.507487994	0.507487994	M1	Male	trans
cg17707295_LOXL4	6.34E-06	3.98E-05	-0.541866219	0.541866219	M1	Male	trans
cg17348378_ENSG00000234938	6.34E-06	3.98E-05	-0.877287658	0.877287658	M1	Male	trans
cg24135923_ENSG00000216378	6.34E-06	3.98E-05	-0.868082612	0.868082612	M1	Male	trans
cg13938710_NUTM2F	6.34E-06	3.98E-05	-0.337495003	0.337495003	M1	Male	trans
cg03465188_MIR2053	6.34E-06	3.99E-05	-0.934243407	0.934243407	M1	Male	trans
cg23383887_RNF32-AS1	6.34E-06	3.99E-05	-0.835672762	0.835672762	M1	Male	trans
cg00980696_LINC01820	6.34E-06	3.99E-05	-0.346395976	0.346395976	M1	Male	trans
cg13152260_CFL1P2	6.34E-06	3.99E-05	1.012886991	1.012886991	M1	Male	trans
cg17969084_ENSG00000229646	6.34E-06	3.99E-05	0.626935594	0.626935594	M1	Male	trans
cg21785034_RNU6-147P	6.34E-06	3.99E-05	0.437111893	0.437111893	M1	Male	trans
cg03915648_SLC5A7	6.34E-06	3.99E-05	0.839061496	0.839061496	M1	Male	trans
cg07736530_ENSG00000229498	6.34E-06	3.99E-05	-0.759372818	0.759372818	M1	Male	trans
cg15488978_NUGGC	6.34E-06	3.99E-05	-0.574223879	0.574223879	M1	Male	trans
cg02822958_RN7SL274P	6.34E-06	3.99E-05	-0.738671921	0.738671921	M1	Male	trans
cg03966322_ENSG00000231866	6.34E-06	3.99E-05	0.512743204	0.512743204	M1	Male	trans
cg04493778_OR8B12	6.34E-06	3.99E-05	-0.282097182	0.282097182	M1	Male	trans
cg25421560_PLLPP1	6.34E-06	3.99E-05	-0.706424597	0.706424597	M1	Male	trans
cg01665243_HDGFP1	6.34E-06	3.99E-05	0.864582897	0.864582897	M1	Male	trans
cg12589350_U8	6.34E-06	3.99E-05	-0.641407203	0.641407203	M1	Male	trans
cg07327489_LOXL4	6.34E-06	3.99E-05	0.58953462	0.58953462	M1	Male	trans
cg21298523_ENSG00000230343	6.34E-06	3.99E-05	0.562295205	0.562295205	M1	Male	trans
cg12836961_RPL26P31	6.34E-06	3.99E-05	-0.524845316	0.524845316	M1	Male	trans
cg24605553_RNU6-696P	6.34E-06	3.99E-05	0.696284689	0.696284689	M1	Male	trans
cg06690353_MOGAT2	6.34E-06	3.99E-05	-0.606022747	0.606022747	M1	Male	trans
cg10387173_CDC42EP5	6.34E-06	3.99E-05	-1.238072979	1.238072979	M1	Male	trans
cg17334266_ABRA	6.34E-06	3.99E-05	-0.44377221	0.44377221	M1	Male	trans
cg13799853_ENSG00000231628	6.34E-06	3.99E-05	0.643490896	0.643490896	M1	Male	trans
cg09705401_MIXL1	6.34E-06	3.99E-05	-0.655405513	0.655405513	M1	Male	trans
cg01354206_HSFY2	6.34E-06	3.99E-05	-0.690276594	0.690276594	M1	Male	trans
cg01354206_HSFY1	6.34E-06	3.99E-05	-0.690276594	0.690276594	M1	Male	trans
cg13841476_ENSG00000226780	6.34E-06	3.99E-05	-0.217517975	0.217517975	M1	Male	trans
cg20568108_MDGA2	6.34E-06	3.99E-05	-0.725232676	0.725232676	M1	Male	trans
cg04470905_GTSF1	6.34E-06	3.99E-05	0.771728115	0.771728115	M1	Male	trans
cg15188881_MIR499A	6.34E-06	3.99E-05	-1.022459371	1.022459371	M1	Male	trans
cg07532089_CICP2	6.34E-06	3.99E-05	-0.415371041	0.415371041	M1	Male	trans
cg24440633_MS4A15	6.34E-06	3.99E-05	-1.037480599	1.037480599	M1	Male	trans
cg26790209_TMEFF1	6.34E-06	3.99E-05	-0.445627546	0.445627546	M1	Male	trans
cg11208229_HOXB6	6.34E-06	3.99E-05	-0.770282268	0.770282268	M1	Male	trans
cg05172956_TRAV34	6.34E-06	3.99E-05	0.768100994	0.768100994	M1	Male	trans
cg15113413_FAM227A	6.34E-06	3.99E-05	-1.133921467	1.133921467	M1	Male	trans
cg07474672_U8	6.34E-06	3.99E-05	-0.848934053	0.848934053	M1	Male	trans
cg04463911_LINC02054	6.34E-06	3.99E-05	-1.088308558	1.088308558	M1	Male	trans
cg19703425_TRBV7-1	6.34E-06	3.99E-05	-1.607240839	1.607240839	M1	Male	trans
cg00168193_GPR143P	6.34E-06	3.99E-05	-0.762197082	0.762197082	M1	Male	trans
cg17677490_ENSG00000225869	6.35E-06	3.99E-05	0.840242569	0.840242569	M1	Male	trans
cg17733601_ETNPPL	6.35E-06	3.99E-05	-0.387350471	0.387350471	M1	Male	trans
cg17437088_GUSBP6	6.35E-06	3.99E-05	-0.905985199	0.905985199	M1	Male	trans
cg07405255_ENSG00000235271	6.35E-06	3.99E-05	-1.049224939	1.049224939	M1	Male	trans
cg26162637_TEX47	6.35E-06	3.99E-05	-0.741748903	0.741748903	M1	Male	trans
cg03035495_RPL29P11	6.35E-06	3.99E-05	-1.015423369	1.015423369	M1	Male	trans
cg11879371_BIRC7	6.35E-06	3.99E-05	-0.624514662	0.624514662	M1	Male	trans
cg01683654_BMS1P3	6.35E-06	3.99E-05	0.436021798	0.436021798	M1	Male	trans
cg22168087_SIRPG	6.35E-06	3.99E-05	0.467076271	0.467076271	M1	Male	trans
cg06747314_PMFBP1	6.35E-06	3.99E-05	-0.835208057	0.835208057	M1	Male	trans
cg05471495_ENSG00000176349	6.35E-06	3.99E-05	0.659415624	0.659415624	M1	Male	trans
cg21032074_PTX3	6.35E-06	3.99E-05	-0.558103415	0.558103415	M1	Male	trans
cg04615416_H3C9P	6.35E-06	3.99E-05	-1.306190711	1.306190711	M1	Male	trans
cg06320570_CACNA1C	6.35E-06	3.99E-05	-1.050862782	1.050862782	M1	Male	trans
cg07793432_ENSG00000230739	6.35E-06	3.99E-05	-0.693587401	0.693587401	M1	Male	trans
cg00592315_RPL35AP37	6.35E-06	3.99E-05	-0.799625877	0.799625877	M1	Male	trans
cg00169694_ENSG00000234149	6.35E-06	3.99E-05	-1.068439592	1.068439592	M1	Male	trans
cg00534626_CGB5	6.35E-06	3.99E-05	-0.585781997	0.585781997	M1	Male	trans
cg16064295_TDP2	6.35E-06	3.99E-05	-0.762218329	0.762218329	M1	Male	trans
cg19952704_FOLR1	6.35E-06	3.99E-05	0.68516448	0.68516448	M1	Male	trans
cg13370086_FUNDC1	6.35E-06	3.99E-05	-0.883686784	0.883686784	M1	Male	trans
cg13398470_ENSG00000225172	6.35E-06	3.99E-05	0.598397536	0.598397536	M1	Male	trans
cg14509967_LINC01874	6.35E-06	3.99E-05	2.804693439	2.804693439	M1	Male	trans
cg14509967_RNA5SP89	6.35E-06	3.99E-05	2.804693439	2.804693439	M1	Male	trans
cg14509967_RNA5SP120	6.35E-06	3.99E-05	1.571970313	1.571970313	M1	Male	trans
cg14509967_SNORD32B	6.35E-06	3.99E-05	2.804693439	2.804693439	M1	Male	trans
cg14509967_RNU6-270P	6.35E-06	3.99E-05	1.258030072	1.258030072	M1	Male	trans
cg14509967_GAPDHP28	6.35E-06	3.99E-05	1.08444719	1.08444719	M1	Male	trans
cg14509967_TBX22	6.35E-06	3.99E-05	1.631420198	1.631420198	M1	Male	trans
cg14509967_ENSG00000225451	6.35E-06	3.99E-05	2.804693439	2.804693439	M1	Male	trans
cg14509967_ENSG00000227514	6.35E-06	3.99E-05	2.804693439	2.804693439	M1	Male	trans
cg14509967_ENSG00000233415	6.35E-06	3.99E-05	1.882229982	1.882229982	M1	Male	trans
cg14509967_ENSG00000238117	6.35E-06	3.99E-05	2.804693439	2.804693439	M1	Male	trans
cg14509967_PNMA6E	6.35E-06	3.99E-05	2.304290795	2.304290795	M1	Male	trans
cg16187147_C2orf78	6.35E-06	3.99E-05	-0.745548168	0.745548168	M1	Male	trans
cg14386951_ENSG00000235994	6.35E-06	3.99E-05	0.450477828	0.450477828	M1	Male	trans
cg10095608_ENSG00000231505	6.35E-06	3.99E-05	-0.668169265	0.668169265	M1	Male	trans
cg04463911_RNA5SP212	6.35E-06	3.99E-05	-0.709828856	0.709828856	M1	Male	trans
cg00044848_CBLN4	6.35E-06	3.99E-05	-1.102699814	1.102699814	M1	Male	trans
cg25938960_SERPINB13	6.35E-06	3.99E-05	-0.689784831	0.689784831	M1	Male	trans
cg11527436_MAGEA8-AS1	6.35E-06	3.99E-05	-0.83406101	0.83406101	M1	Male	trans
cg16064295_FKBP7	6.35E-06	3.99E-05	-0.760537865	0.760537865	M1	Male	trans
cg27133038_RPS15AP7	6.35E-06	3.99E-05	-0.641914575	0.641914575	M1	Male	trans
cg27133038_RPL37P11	6.35E-06	3.99E-05	-0.783242577	0.783242577	M1	Male	trans
cg27133038_LINC01867	6.35E-06	3.99E-05	-0.268120859	0.268120859	M1	Male	trans
cg27133038_RNU6-910P	6.35E-06	3.99E-05	-0.783242577	0.783242577	M1	Male	trans
cg27133038_DEFB130D	6.35E-06	3.99E-05	-1.10356216	1.10356216	M1	Male	trans
cg27133038_VN1R36P	6.35E-06	3.99E-05	-0.453334416	0.453334416	M1	Male	trans
cg27133038_SNORD36B	6.35E-06	3.99E-05	-0.027809308	0.027809308	M1	Male	trans
cg27133038_OR4B1	6.35E-06	3.99E-05	-0.370300325	0.370300325	M1	Male	trans
cg27133038_SNORD115-15	6.35E-06	3.99E-05	-0.311044908	0.311044908	M1	Male	trans
cg27133038_BOLA2	6.35E-06	3.99E-05	-1.10356216	1.10356216	M1	Male	trans
cg27133038_SLC35G4	6.35E-06	3.99E-05	-1.10356216	1.10356216	M1	Male	trans
cg27133038_KRT18P2	6.35E-06	3.99E-05	-0.786526242	0.786526242	M1	Male	trans
cg27133038_ENSG00000223563	6.35E-06	3.99E-05	-0.264615109	0.264615109	M1	Male	trans
cg27133038_ENSG00000228365	6.35E-06	3.99E-05	-0.195106655	0.195106655	M1	Male	trans
cg27133038_ENSG00000229288	6.35E-06	3.99E-05	-0.215173284	0.215173284	M1	Male	trans
cg27133038_ENSG00000230015	6.35E-06	3.99E-05	-0.74060065	0.74060065	M1	Male	trans
cg27133038_ENSG00000233407	6.35E-06	3.99E-05	-0.558016092	0.558016092	M1	Male	trans
cg05392160_ENSG00000232325	6.35E-06	3.99E-05	-0.752752038	0.752752038	M1	Male	trans
cg13401386_PTGIS	6.35E-06	3.99E-05	-0.605497946	0.605497946	M1	Male	trans
cg01609658_FBXL12P1	6.35E-06	3.99E-05	0.712587088	0.712587088	M1	Male	trans
cg26380562_TUBB4A	6.35E-06	3.99E-05	-1.055242643	1.055242643	M1	Male	trans
cg07022959_RPL7L1P11	6.35E-06	3.99E-05	-0.599272228	0.599272228	M1	Male	trans
cg07405255_SCOC-AS1	6.35E-06	3.99E-05	-1.019994625	1.019994625	M1	Male	trans
cg01630869_IGLV5-37	6.35E-06	3.99E-05	0.788434931	0.788434931	M1	Male	trans
cg03051617_ZNF622P1	6.35E-06	3.99E-05	-1.114453046	1.114453046	M1	Male	trans
cg06502685_PATE3	6.35E-06	3.99E-05	-0.423572123	0.423572123	M1	Male	trans
cg00463491_ENSG00000237525	6.35E-06	3.99E-05	-0.596856904	0.596856904	M1	Male	trans
cg08825286_ENSG00000233571	6.35E-06	3.99E-05	-0.792790387	0.792790387	M1	Male	trans
cg10959048_IGLV2-23	6.35E-06	3.99E-05	-1.113423116	1.113423116	M1	Male	trans
cg23891611_H2BW3P	6.35E-06	3.99E-05	-0.400364161	0.400364161	M1	Male	trans
cg04767732_MIR1255B2	6.35E-06	3.99E-05	-0.293568871	0.293568871	M1	Male	trans
cg26250046_LHX2	6.36E-06	3.99E-05	-0.224497862	0.224497862	M1	Male	trans
cg06621919_ENSG00000230694	6.36E-06	3.99E-05	-0.798115536	0.798115536	M1	Male	trans
cg10647833_LOXL4	6.36E-06	3.99E-05	-0.505421346	0.505421346	M1	Male	trans
cg24347251_TERT	6.36E-06	3.99E-05	-0.728634882	0.728634882	M1	Male	trans
cg19264743_ENSG00000213690	6.36E-06	3.99E-05	-0.4379782	0.4379782	M1	Male	trans
cg14313932_MAGEA8-AS1	6.36E-06	3.99E-05	-0.600229306	0.600229306	M1	Male	trans
cg24778576_PDE4DIPP1	6.36E-06	3.99E-05	-0.656691435	0.656691435	M1	Male	trans
cg16141652_OCM2	6.36E-06	3.99E-05	-0.776814426	0.776814426	M1	Male	trans
cg09422908_ENSG00000184188	6.36E-06	3.99E-05	-0.786816176	0.786816176	M1	Male	trans
cg16122815_PRELID3BP10	6.36E-06	3.99E-05	-0.696939117	0.696939117	M1	Male	trans
cg04701257_CACNG2	6.36E-06	3.99E-05	-0.791743908	0.791743908	M1	Male	trans
cg00530579_ENSG00000234626	6.36E-06	3.99E-05	-0.210830904	0.210830904	M1	Male	trans
cg17531430_GAPDHP26	6.36E-06	3.99E-05	-1.321452536	1.321452536	M1	Male	trans
cg03143591_SLC35G3	6.36E-06	3.99E-05	-0.530841457	0.530841457	M1	Male	trans
cg17896072_TMEM202	6.36E-06	3.99E-05	-0.444849528	0.444849528	M1	Male	trans
cg17355385_CSN1S2AP	6.36E-06	3.99E-05	0.735452769	0.735452769	M1	Male	trans
cg20214135_EBF2	6.36E-06	3.99E-05	-0.070203866	0.070203866	M1	Male	trans
cg11687389_SOAT2	6.36E-06	3.99E-05	-0.522031637	0.522031637	M1	Male	trans
cg26676405_RPS26P30	6.36E-06	3.99E-05	-0.473937333	0.473937333	M1	Male	trans
cg13363608_ZNF355P	6.36E-06	3.99E-05	-0.723393168	0.723393168	M1	Male	trans
cg00489898_RPSAP44	6.36E-06	3.99E-05	-0.868713906	0.868713906	M1	Male	trans
cg11815008_SNAI1	6.36E-06	3.99E-05	-0.386018209	0.386018209	M1	Male	trans
cg14117219_RNU1-56P	6.36E-06	3.99E-05	0.753229832	0.753229832	M1	Male	trans
cg22260782_ENSG00000238066	6.36E-06	3.99E-05	-0.599412091	0.599412091	M1	Male	trans
cg00666820_LOXL4	6.36E-06	3.99E-05	-0.494507963	0.494507963	M1	Male	trans
cg10061361_RN7SKP75	6.36E-06	3.99E-05	0.530689935	0.530689935	M1	Male	trans
cg11444278_MTND4LP17	6.36E-06	3.99E-05	0.591951584	0.591951584	M1	Male	trans
cg12656219_ENSG00000224069	6.36E-06	3.99E-05	-0.834781455	0.834781455	M1	Male	trans
cg15487521_ENSG00000226396	6.36E-06	3.99E-05	-0.811115354	0.811115354	M1	Male	trans
cg26788903_ENSG00000234675	6.36E-06	3.99E-05	-0.521642945	0.521642945	M1	Male	trans
cg11056334_GID4	6.36E-06	3.99E-05	-0.401760019	0.401760019	M1	Male	trans
cg01073837_ENSG00000228206	6.36E-06	3.99E-05	0.641509193	0.641509193	M1	Male	trans
cg09299773_BCAS2P3	6.36E-06	3.99E-05	-1.012332009	1.012332009	M1	Male	trans
cg06502685_GOPC	6.36E-06	4.00E-05	-0.524350848	0.524350848	M1	Male	trans
cg19436700_ENSG00000217631	6.36E-06	4.00E-05	1.128509017	1.128509017	M1	Male	trans
cg03859614_HMGN2P36	6.36E-06	4.00E-05	-0.936968137	0.936968137	M1	Male	trans
cg25481348_FSHR	6.36E-06	4.00E-05	-0.858681841	0.858681841	M1	Male	trans
cg03639782_MRPS5P3	6.36E-06	4.00E-05	-0.95189787	0.95189787	M1	Male	trans
cg06112554_LINC01645	6.36E-06	4.00E-05	-1.310841915	1.310841915	M1	Male	trans
cg06803261_ENSG00000231772	6.36E-06	4.00E-05	-0.714206501	0.714206501	M1	Male	trans
cg15302968_CDH2	6.36E-06	4.00E-05	-0.429032389	0.429032389	M1	Male	trans
cg23946663_RNU6-1311P	6.36E-06	4.00E-05	-0.622063977	0.622063977	M1	Male	trans
cg19271242_IL10	6.36E-06	4.00E-05	-0.131126342	0.131126342	M1	Male	trans
cg17324671_OR10A5	6.36E-06	4.00E-05	-0.517964582	0.517964582	M1	Male	trans
cg02949296_PWWP3B	6.36E-06	4.00E-05	-1.181473802	1.181473802	M1	Male	trans
cg19009469_RNU6-115P	6.36E-06	4.00E-05	-0.521415967	0.521415967	M1	Male	trans
cg08229224_WWTR1	6.36E-06	4.00E-05	-0.58393576	0.58393576	M1	Male	trans
cg23798064_OR2T35	6.36E-06	4.00E-05	-0.054025111	0.054025111	M1	Male	trans
cg24520968_ENSG00000223539	6.36E-06	4.00E-05	-0.551300792	0.551300792	M1	Male	trans
cg17537073_TNNT1	6.36E-06	4.00E-05	0.720594997	0.720594997	M1	Male	trans
cg21200382_KRTAP24-1	6.36E-06	4.00E-05	0.661331049	0.661331049	M1	Male	trans
cg10109276_ANKRD62	6.36E-06	4.00E-05	-0.79329498	0.79329498	M1	Male	trans
cg10309244_PRF1	6.36E-06	4.00E-05	0.574850718	0.574850718	M1	Male	trans
cg07850274_HMGN2P24	6.36E-06	4.00E-05	-0.706416467	0.706416467	M1	Male	trans
cg06955954_CLEC17A	6.36E-06	4.00E-05	-0.947339248	0.947339248	M1	Male	trans
cg15302968_AMER2	6.36E-06	4.00E-05	-0.257551133	0.257551133	M1	Male	trans
cg08012663_OR7E29P	6.36E-06	4.00E-05	-0.588321257	0.588321257	M1	Male	trans
cg03834478_HMGB3P10	6.36E-06	4.00E-05	0.625584155	0.625584155	M1	Male	trans
cg16156113_RNU6-580P	6.36E-06	4.00E-05	-0.362294675	0.362294675	M1	Male	trans
cg04518477_TARDBPP1	6.36E-06	4.00E-05	0.54460696	0.54460696	M1	Male	trans
cg17080234_ENSG00000226047	6.36E-06	4.00E-05	-0.495194667	0.495194667	M1	Male	trans
cg07243941_RN7SL558P	6.37E-06	4.00E-05	0.378957656	0.378957656	M1	Male	trans
cg09997590_BAK1P2	6.37E-06	4.00E-05	-0.63514633	0.63514633	M1	Male	trans
cg08426938_ARMCX7P	6.37E-06	4.00E-05	-0.640890524	0.640890524	M1	Male	trans
cg19693276_ENSG00000213774	6.37E-06	4.00E-05	-0.352878092	0.352878092	M1	Male	trans
cg24605553_CCDC162P	6.37E-06	4.00E-05	0.65622134	0.65622134	M1	Male	trans
cg20375654_TLX2	6.37E-06	4.00E-05	-0.909296848	0.909296848	M1	Male	trans
cg13799853_ENSG00000234586	6.37E-06	4.00E-05	0.643187437	0.643187437	M1	Male	trans
cg02679674_ENSG00000223944	6.37E-06	4.00E-05	-0.556582531	0.556582531	M1	Male	trans
cg15372372_SLC25A15P2	6.37E-06	4.00E-05	-1.53769881	1.53769881	M1	Male	trans
cg26015683_ENSG00000225963	6.37E-06	4.00E-05	0.380500693	0.380500693	M1	Male	trans
cg26340737_GOLGA7B	6.37E-06	4.00E-05	0.596718456	0.596718456	M1	Male	trans
cg09299773_SDAD1P4	6.37E-06	4.00E-05	-0.988881921	0.988881921	M1	Male	trans
cg17388638_PATE4	6.37E-06	4.00E-05	-0.569158856	0.569158856	M1	Male	trans
cg05448059_OR2AI1P	6.37E-06	4.00E-05	-0.464418816	0.464418816	M1	Male	trans
cg02953382_DHFRP2	6.37E-06	4.00E-05	0.657820429	0.657820429	M1	Male	trans
cg19703425_RNU6-441P	6.37E-06	4.00E-05	-1.319702897	1.319702897	M1	Male	trans
cg21180330_CRISP3	6.37E-06	4.00E-05	-0.796605557	0.796605557	M1	Male	trans
cg11056334_OR2A9P	6.37E-06	4.00E-05	-0.482941853	0.482941853	M1	Male	trans
cg14203970_CFC1B	6.37E-06	4.00E-05	-1.452452784	1.452452784	M1	Male	trans
cg00557704_CTAG2	6.37E-06	4.00E-05	-0.09778983	0.09778983	M1	Male	trans
cg26459473_ENSG00000227072	6.37E-06	4.00E-05	-0.45916373	0.45916373	M1	Male	trans
cg08653161_RNU6ATAC40P	6.37E-06	4.00E-05	-0.778348729	0.778348729	M1	Male	trans
cg12547807_PSRC1	6.37E-06	4.00E-05	0.685784916	0.685784916	M1	Male	trans
cg17271146_IPO8P1	6.37E-06	4.00E-05	-0.650904159	0.650904159	M1	Male	trans
cg16755189_SLC6A7	6.37E-06	4.00E-05	-0.628332466	0.628332466	M1	Male	trans
cg10744079_RNU6-212P	6.37E-06	4.00E-05	1.163894224	1.163894224	M1	Male	trans
cg26873935_LINC01400	6.37E-06	4.00E-05	-0.568580445	0.568580445	M1	Male	trans
cg02532528_C3P1	6.37E-06	4.00E-05	-0.312532888	0.312532888	M1	Male	trans
cg05943251_COL1A1	6.37E-06	4.00E-05	-0.722827393	0.722827393	M1	Male	trans
cg05943251_SDK2	6.37E-06	4.00E-05	-0.346234261	0.346234261	M1	Male	trans
cg09081941_GRID1-AS1	6.37E-06	4.00E-05	-0.471291855	0.471291855	M1	Male	trans
cg18313144_AQP7P2	6.37E-06	4.00E-05	-1.016619108	1.016619108	M1	Male	trans
cg20802509_MIR633	6.37E-06	4.00E-05	-0.872286001	0.872286001	M1	Male	trans
cg17259183_BEND2	6.37E-06	4.00E-05	0.489398437	0.489398437	M1	Male	trans
cg27380499_ENSG00000240143	6.37E-06	4.00E-05	0.421781885	0.421781885	M1	Male	trans
cg01617432_ENSG00000226296	6.37E-06	4.00E-05	0.376007016	0.376007016	M1	Male	trans
cg20252653_SCGB1C1	6.37E-06	4.00E-05	-0.022051715	0.022051715	M1	Male	trans
cg26950422_R3HDML	6.37E-06	4.00E-05	-0.844611507	0.844611507	M1	Male	trans
cg01255059_AOC1	6.37E-06	4.00E-05	-0.721850366	0.721850366	M1	Male	trans
cg24431879_TAS2R14	6.37E-06	4.00E-05	-0.947988139	0.947988139	M1	Male	trans
cg20935363_ZNF70P1	6.37E-06	4.00E-05	0.765003555	0.765003555	M1	Male	trans
cg16175752_RPL34P3	6.37E-06	4.00E-05	-0.655790657	0.655790657	M1	Male	trans
cg20985980_ENSG00000237955	6.37E-06	4.00E-05	1.032196391	1.032196391	M1	Male	trans
cg01418749_ENSG00000222017	6.37E-06	4.00E-05	-0.499991443	0.499991443	M1	Male	trans
cg23070318_RPL21P28	6.37E-06	4.00E-05	-0.614017021	0.614017021	M1	Male	trans
cg02792740_RNU6-1154P	6.38E-06	4.00E-05	0.80697001	0.80697001	M1	Male	trans
cg25765570_DEFB136	6.38E-06	4.00E-05	-1.121601216	1.121601216	M1	Male	trans
cg26250046_SHISA8	6.38E-06	4.00E-05	-0.609549022	0.609549022	M1	Male	trans
cg07474672_ENSG00000237896	6.38E-06	4.00E-05	-0.4019054	0.4019054	M1	Male	trans
cg05207347_NCOR1P1	6.38E-06	4.00E-05	-0.614394543	0.614394543	M1	Male	trans
cg21050001_TBR1	6.38E-06	4.00E-05	-0.273473219	0.273473219	M1	Male	trans
cg11426344_LPL	6.38E-06	4.00E-05	-0.47032691	0.47032691	M1	Male	trans
cg01569860_RNU6-164P	6.38E-06	4.00E-05	-0.537869889	0.537869889	M1	Male	trans
cg01569860_SLC17A4	6.38E-06	4.00E-05	-0.537869889	0.537869889	M1	Male	trans
cg01569860_RNA5SP361	6.38E-06	4.00E-05	-0.620560437	0.620560437	M1	Male	trans
cg01569860_RNU6-279P	6.38E-06	4.00E-05	-0.924691351	0.924691351	M1	Male	trans
cg01569860_OR2G3	6.38E-06	4.00E-05	-0.310280218	0.310280218	M1	Male	trans
cg01569860_RNA5SP127	6.38E-06	4.00E-05	-0.924691351	0.924691351	M1	Male	trans
cg01569860_RNU6-348P	6.38E-06	4.00E-05	-0.322916227	0.322916227	M1	Male	trans
cg01569860_RNA5SP150	6.38E-06	4.00E-05	-0.924691351	0.924691351	M1	Male	trans
cg01569860_RN7SL101P	6.38E-06	4.00E-05	-0.519277518	0.519277518	M1	Male	trans
cg01569860_RPL35AP12	6.38E-06	4.00E-05	-0.656290749	0.656290749	M1	Male	trans
cg01569860_RPS29P33	6.38E-06	4.00E-05	-0.829530608	0.829530608	M1	Male	trans
cg01569860_TRIM51	6.38E-06	4.00E-05	-0.212221499	0.212221499	M1	Male	trans
cg01569860_RNU6-333P	6.38E-06	4.00E-05	-0.924691351	0.924691351	M1	Male	trans
cg01569860_LINC00388	6.38E-06	4.00E-05	-0.924691351	0.924691351	M1	Male	trans
cg01569860_RNU6-1131P	6.38E-06	4.00E-05	-0.924691351	0.924691351	M1	Male	trans
cg01569860_RNA5SP499	6.38E-06	4.00E-05	-0.924691351	0.924691351	M1	Male	trans
cg01569860_Y_RNA	6.38E-06	4.00E-05	-0.414765304	0.414765304	M1	Male	trans
cg01569860_ENSG00000225480	6.38E-06	4.00E-05	-0.656290749	0.656290749	M1	Male	trans
cg01569860_ENSG00000242222	6.38E-06	4.00E-05	-0.656290749	0.656290749	M1	Male	trans
cg00489898_HOXB5	6.38E-06	4.00E-05	-0.884379556	0.884379556	M1	Male	trans
cg22314681_CYCSP55	6.38E-06	4.00E-05	-0.684636048	0.684636048	M1	Male	trans
cg09191854_ENSG00000235981	6.38E-06	4.00E-05	-0.209352952	0.209352952	M1	Male	trans
cg03371439_OR56A1	6.38E-06	4.00E-05	-0.752654322	0.752654322	M1	Male	trans
cg00010207_SNORD116-12	6.38E-06	4.00E-05	-0.4612749	0.4612749	M1	Male	trans
cg06195376_MTATP8P1	6.38E-06	4.00E-05	-2.135583608	2.135583608	M1	Male	trans
cg14579235_LINC00210	6.38E-06	4.00E-05	-0.689549879	0.689549879	M1	Male	trans
cg05073233_HSD11B2	6.38E-06	4.00E-05	1.218304147	1.218304147	M1	Male	trans
cg13468092_LINC00305	6.38E-06	4.00E-05	-0.402726964	0.402726964	M1	Male	trans
cg08795713_HNRNPCL4	6.38E-06	4.00E-05	-1.030304085	1.030304085	M1	Male	trans
cg23287005_ENSG00000229618	6.38E-06	4.00E-05	-0.649622645	0.649622645	M1	Male	trans
cg12624031_MAGED4B	6.38E-06	4.00E-05	-0.421337629	0.421337629	M1	Male	trans
cg15099537_ENSG00000231965	6.38E-06	4.00E-05	-0.578407137	0.578407137	M1	Male	trans
cg13996562_LINC01159	6.38E-06	4.00E-05	-1.730882606	1.730882606	M1	Male	trans
cg03214444_SNORD115-9	6.38E-06	4.00E-05	-1.249120576	1.249120576	M1	Male	trans
cg06955954_IGHV3-73	6.38E-06	4.00E-05	-1.029254296	1.029254296	M1	Male	trans
cg18452169_ENSG00000240143	6.38E-06	4.00E-05	-0.908755096	0.908755096	M1	Male	trans
cg14170504_ENSG00000226079	6.38E-06	4.00E-05	0.439621808	0.439621808	M1	Male	trans
cg22052629_PHF14	6.38E-06	4.00E-05	-0.683887405	0.683887405	M1	Male	trans
cg10095429_MXRA5Y	6.38E-06	4.00E-05	-0.674155993	0.674155993	M1	Male	trans
cg05258937_CDH19	6.38E-06	4.00E-05	-0.323823933	0.323823933	M1	Male	trans
cg13027321_ID1	6.38E-06	4.00E-05	-0.98320459	0.98320459	M1	Male	trans
cg27135799_APOC1	6.38E-06	4.01E-05	-0.486807032	0.486807032	M1	Male	trans
cg04001978_TMEM14DP	6.38E-06	4.01E-05	-0.687142505	0.687142505	M1	Male	trans
cg11169621_ENSG00000233332	6.38E-06	4.01E-05	-0.504276612	0.504276612	M1	Male	trans
cg03570766_ENSG00000243328	6.38E-06	4.01E-05	-0.877296748	0.877296748	M1	Male	trans
cg11269444_CLDN5	6.38E-06	4.01E-05	-0.543540963	0.543540963	M1	Male	trans
cg21258370_MIR99B	6.38E-06	4.01E-05	-0.602212405	0.602212405	M1	Male	trans
cg10061361_WT1-AS	6.38E-06	4.01E-05	0.721899472	0.721899472	M1	Male	trans
cg06176987_IGLV3-19	6.38E-06	4.01E-05	-0.846293475	0.846293475	M1	Male	trans
cg24605553_GMFG	6.38E-06	4.01E-05	0.428850141	0.428850141	M1	Male	trans
cg16655291_ENSG00000235358	6.38E-06	4.01E-05	-1.154375526	1.154375526	M1	Male	trans
cg27380499_NOG	6.38E-06	4.01E-05	0.457667203	0.457667203	M1	Male	trans
cg10211696_ENSG00000236770	6.38E-06	4.01E-05	-0.518374247	0.518374247	M1	Male	trans
cg07405255_AP3B2	6.38E-06	4.01E-05	-1.044123304	1.044123304	M1	Male	trans
cg27135799_RASSF4	6.38E-06	4.01E-05	-0.551142136	0.551142136	M1	Male	trans
cg13085030_OFD1P6Y	6.38E-06	4.01E-05	-1.281119946	1.281119946	M1	Male	trans
cg00530579_C7	6.39E-06	4.01E-05	-0.644800748	0.644800748	M1	Male	trans
cg17388638_TPT1P3	6.39E-06	4.01E-05	-0.509178846	0.509178846	M1	Male	trans
cg22911013_RNU1-36P	6.39E-06	4.01E-05	-0.918805792	0.918805792	M1	Male	trans
cg22451117_SHMT1P1	6.39E-06	4.01E-05	-0.500212035	0.500212035	M1	Male	trans
cg17218510_HOXA3	6.39E-06	4.01E-05	-0.650729896	0.650729896	M1	Male	trans
cg13458720_AOC1	6.39E-06	4.01E-05	-1.289193911	1.289193911	M1	Male	trans
cg24968733_FOXR1	6.39E-06	4.01E-05	-0.748805129	0.748805129	M1	Male	trans
cg25938960_SPX	6.39E-06	4.01E-05	-1.038706647	1.038706647	M1	Male	trans
cg04758826_MTND2P4	6.39E-06	4.01E-05	-1.336046351	1.336046351	M1	Male	trans
cg04758826_U3	6.39E-06	4.01E-05	-1.630198826	1.630198826	M1	Male	trans
cg24092000_STMND1	6.39E-06	4.01E-05	-0.616729198	0.616729198	M1	Male	trans
cg07793432_KLHL5	6.39E-06	4.01E-05	-0.787821744	0.787821744	M1	Male	trans
cg07330196_NDUFS6P1	6.39E-06	4.01E-05	-0.764314537	0.764314537	M1	Male	trans
cg11815008_TEAD2	6.39E-06	4.01E-05	-0.242494654	0.242494654	M1	Male	trans
cg14014665_PRUNEP1	6.39E-06	4.01E-05	-0.713129389	0.713129389	M1	Male	trans
cg10747979_C11orf87	6.39E-06	4.01E-05	-0.657056001	0.657056001	M1	Male	trans
cg11086960_GNAQ	6.39E-06	4.01E-05	-0.829024715	0.829024715	M1	Male	trans
cg26001001_GUSBP6	6.39E-06	4.01E-05	-0.875297814	0.875297814	M1	Male	trans
cg09186667_OPCML	6.39E-06	4.01E-05	-0.404395753	0.404395753	M1	Male	trans
cg09799441_RNU6-1140P	6.39E-06	4.01E-05	-0.2290201	0.2290201	M1	Male	trans
cg24232693_RNU1-52P	6.39E-06	4.01E-05	0.726174721	0.726174721	M1	Male	trans
cg05154833_IGKJ1	6.39E-06	4.01E-05	-0.762289272	0.762289272	M1	Male	trans
cg10859027_ATF4P1	6.39E-06	4.01E-05	-0.586997365	0.586997365	M1	Male	trans
cg01172235_RNU6-206P	6.39E-06	4.01E-05	-1.014267874	1.014267874	M1	Male	trans
cg11500903_TFF3	6.39E-06	4.01E-05	-0.727560667	0.727560667	M1	Male	trans
cg10295807_OR52N4	6.39E-06	4.01E-05	-0.643886396	0.643886396	M1	Male	trans
cg10288502_ENSG00000224918	6.39E-06	4.01E-05	-0.193258162	0.193258162	M1	Male	trans
cg09760986_EIF1P2	6.39E-06	4.01E-05	-0.692357054	0.692357054	M1	Male	trans
cg14229362_RNA5S8	6.39E-06	4.01E-05	0.47264965	0.47264965	M1	Male	trans
cg08847335_RNA5SP60	6.39E-06	4.01E-05	-0.402125731	0.402125731	M1	Male	trans
cg27062293_AQP1	6.39E-06	4.01E-05	-1.057101848	1.057101848	M1	Male	trans
cg04407141_RNU6-195P	6.39E-06	4.01E-05	-0.549581801	0.549581801	M1	Male	trans
cg15664152_RPL21P67	6.39E-06	4.01E-05	0.591061809	0.591061809	M1	Male	trans
cg25716065_MRPS9-AS2	6.39E-06	4.01E-05	0.69772921	0.69772921	M1	Male	trans
cg01429053_ENSG00000226767	6.39E-06	4.01E-05	-0.723413527	0.723413527	M1	Male	trans
cg14041360_MIR320B1	6.39E-06	4.01E-05	-0.572585345	0.572585345	M1	Male	trans
cg17839232_GPAT2	6.39E-06	4.01E-05	-0.568950094	0.568950094	M1	Male	trans
cg03480243_SLC16A2	6.39E-06	4.01E-05	-0.648182856	0.648182856	M1	Male	trans
cg01578705_C16orf89	6.39E-06	4.01E-05	-0.969710048	0.969710048	M1	Male	trans
cg09874643_ENSG00000237316	6.39E-06	4.01E-05	-0.370369536	0.370369536	M1	Male	trans
cg20935363_ENSG00000225965	6.39E-06	4.01E-05	0.537700925	0.537700925	M1	Male	trans
cg12012381_TRY2P	6.39E-06	4.01E-05	0.571986131	0.571986131	M1	Male	trans
cg15408512_RPS26P45	6.39E-06	4.01E-05	-0.689296888	0.689296888	M1	Male	trans
cg06088084_COL11A2P1	6.39E-06	4.01E-05	0.627389268	0.627389268	M1	Male	trans
cg16078318_RN7SL239P	6.39E-06	4.01E-05	-0.769565661	0.769565661	M1	Male	trans
cg13529755_U8	6.39E-06	4.01E-05	0.930823523	0.930823523	M1	Male	trans
cg26162637_SUCLA2P3	6.39E-06	4.01E-05	-0.500613695	0.500613695	M1	Male	trans
cg10976219_MIR365A	6.39E-06	4.01E-05	-0.522354268	0.522354268	M1	Male	trans
cg09396308_SNORD42B	6.39E-06	4.01E-05	-0.406243626	0.406243626	M1	Male	trans
cg14591380_GRIN2A	6.40E-06	4.01E-05	-0.812570363	0.812570363	M1	Male	trans
cg09508875_CALB2	6.40E-06	4.01E-05	-0.109865679	0.109865679	M1	Male	trans
cg21319275_IGLJ7	6.40E-06	4.01E-05	-0.590235946	0.590235946	M1	Male	trans
cg08955483_ASNS	6.40E-06	4.01E-05	-0.546010101	0.546010101	M1	Male	trans
cg04999352_LINC02040	6.40E-06	4.01E-05	0.856167926	0.856167926	M1	Male	trans
cg01336390_LINC01142	6.40E-06	4.01E-05	1.023098719	1.023098719	M1	Male	trans
cg01336390_CCER1	6.40E-06	4.01E-05	0.406044309	0.406044309	M1	Male	trans
cg21888978_FBXL12P1	6.40E-06	4.01E-05	-0.98604578	0.98604578	M1	Male	trans
cg15099537_ENSG00000232557	6.40E-06	4.01E-05	-0.679405528	0.679405528	M1	Male	trans
cg09785904_ENSG00000228687	6.40E-06	4.01E-05	-0.472253359	0.472253359	M1	Male	trans
cg24238852_RPS23P9	6.40E-06	4.01E-05	0.533363299	0.533363299	M1	Male	trans
cg02877478_LINC02813	6.40E-06	4.01E-05	1.089384821	1.089384821	M1	Male	trans
cg25212717_RNU6-1250P	6.40E-06	4.01E-05	-0.523724841	0.523724841	M1	Male	trans
cg03165426_ENSG00000239615	6.40E-06	4.01E-05	-0.81341602	0.81341602	M1	Male	trans
cg10678896_ENSG00000213155	6.40E-06	4.01E-05	-0.741153272	0.741153272	M1	Male	trans
cg27135799_SDS	6.40E-06	4.01E-05	-0.456155104	0.456155104	M1	Male	trans
cg20447730_GUCA2B	6.40E-06	4.01E-05	-0.54963518	0.54963518	M1	Male	trans
cg11256764_LINC01776	6.40E-06	4.01E-05	-0.474443198	0.474443198	M1	Male	trans
cg11256764_RPL27AP3	6.40E-06	4.01E-05	-0.198169854	0.198169854	M1	Male	trans
cg11256764_RNU6-281P	6.40E-06	4.01E-05	-0.815649901	0.815649901	M1	Male	trans
cg11256764_RNU6-1074P	6.40E-06	4.01E-05	-0.578899634	0.578899634	M1	Male	trans
cg11256764_HAND1	6.40E-06	4.01E-05	-0.370296854	0.370296854	M1	Male	trans
cg11256764_LINC02632	6.40E-06	4.01E-05	-0.815649901	0.815649901	M1	Male	trans
cg11256764_OR4C6	6.40E-06	4.01E-05	-0.815649901	0.815649901	M1	Male	trans
cg11256764_PPIAP24	6.40E-06	4.01E-05	-0.815649901	0.815649901	M1	Male	trans
cg11256764_ENSG00000224477	6.40E-06	4.01E-05	-0.515528262	0.515528262	M1	Male	trans
cg11256764_ENSG00000227206	6.40E-06	4.01E-05	-0.335062387	0.335062387	M1	Male	trans
cg11256764_ENSG00000230960	6.40E-06	4.01E-05	-0.365855352	0.365855352	M1	Male	trans
cg11256764_ENSG00000232058	6.40E-06	4.01E-05	-0.815649901	0.815649901	M1	Male	trans
cg11256764_ENSG00000241838	6.40E-06	4.01E-05	-0.103750271	0.103750271	M1	Male	trans
cg15977002_TTC34	6.40E-06	4.01E-05	-0.539579058	0.539579058	M1	Male	trans
cg17771100_MIR934	6.40E-06	4.01E-05	-1.028872697	1.028872697	M1	Male	trans
cg03513472_FABP7P2	6.40E-06	4.01E-05	-0.468082958	0.468082958	M1	Male	trans
cg22026465_RNASE10	6.40E-06	4.01E-05	-0.559063733	0.559063733	M1	Male	trans
cg08426938_BZW1	6.40E-06	4.01E-05	-0.600759967	0.600759967	M1	Male	trans
cg26976450_OR6T1	6.40E-06	4.01E-05	-0.169758691	0.169758691	M1	Male	trans
cg12081434_ENSG00000226398	6.40E-06	4.01E-05	-0.89018138	0.89018138	M1	Male	trans
cg19801817_HTR2A-AS1	6.40E-06	4.01E-05	-0.700950288	0.700950288	M1	Male	trans
cg11500903_ENSG00000236231	6.40E-06	4.01E-05	-0.614523969	0.614523969	M1	Male	trans
cg27574929_SIGLEC15	6.40E-06	4.01E-05	-0.821741065	0.821741065	M1	Male	trans
cg05207347_RNU6-1020P	6.40E-06	4.01E-05	-0.387065385	0.387065385	M1	Male	trans
cg22108143_TREML5P	6.40E-06	4.01E-05	-1.021676161	1.021676161	M1	Male	trans
cg23073032_ZIC2	6.40E-06	4.01E-05	1.103334777	1.103334777	M1	Male	trans
cg13545089_VSIG4	6.40E-06	4.01E-05	0.844976429	0.844976429	M1	Male	trans
cg18499401_ENSG00000228259	6.40E-06	4.01E-05	-0.5134158	0.5134158	M1	Male	trans
cg03120254_GAPDHP31	6.40E-06	4.01E-05	-1.046239351	1.046239351	M1	Male	trans
cg07914385_RPL12P45	6.40E-06	4.01E-05	-0.463491273	0.463491273	M1	Male	trans
cg07914385_RN7SL91P	6.40E-06	4.01E-05	-0.31621191	0.31621191	M1	Male	trans
cg20821566_ENSG00000233508	6.40E-06	4.01E-05	-0.92341696	0.92341696	M1	Male	trans
cg27178540_ACTRT1	6.40E-06	4.01E-05	-0.580465391	0.580465391	M1	Male	trans
cg11501596_SCGB3A2	6.40E-06	4.01E-05	-0.509755104	0.509755104	M1	Male	trans
cg24967495_PGPEP1L	6.40E-06	4.01E-05	-0.829086888	0.829086888	M1	Male	trans
cg26873935_ENSG00000238158	6.40E-06	4.01E-05	-0.657159129	0.657159129	M1	Male	trans
cg08004951_EIF4EP5	6.40E-06	4.01E-05	-0.65410353	0.65410353	M1	Male	trans
cg27380499_EEF1A1P31	6.40E-06	4.01E-05	0.485765744	0.485765744	M1	Male	trans
cg16422816_ENSG00000241456	6.40E-06	4.01E-05	-0.874080459	0.874080459	M1	Male	trans
cg21646955_ENSG00000228255	6.40E-06	4.01E-05	0.795384128	0.795384128	M1	Male	trans
cg01764107_TCF23	6.40E-06	4.01E-05	-0.94934977	0.94934977	M1	Male	trans
cg15433807_COL19A1	6.40E-06	4.01E-05	-2.02124716	2.02124716	M1	Male	trans
cg11889058_CERS1	6.40E-06	4.01E-05	-1.225072915	1.225072915	M1	Male	trans
cg08183793_SNORD116-13	6.40E-06	4.01E-05	-0.841860715	0.841860715	M1	Male	trans
cg15798563_HCRTR2	6.40E-06	4.01E-05	-0.983853531	0.983853531	M1	Male	trans
cg16498770_RBMX2P2	6.40E-06	4.01E-05	0.460752496	0.460752496	M1	Male	trans
cg03734225_LINC02831	6.40E-06	4.02E-05	-0.320651897	0.320651897	M1	Male	trans
cg22504122_ZNF101P1	6.40E-06	4.02E-05	0.534441315	0.534441315	M1	Male	trans
cg00064208_NELL1	6.40E-06	4.02E-05	-0.641552775	0.641552775	M1	Male	trans
cg25273041_RN7SKP3	6.40E-06	4.02E-05	-1.057972053	1.057972053	M1	Male	trans
cg24855134_ENSG00000234758	6.40E-06	4.02E-05	-0.809093624	0.809093624	M1	Male	trans
cg14483806_ZFAT	6.40E-06	4.02E-05	-0.925488932	0.925488932	M1	Male	trans
cg13799853_OR2A42	6.40E-06	4.02E-05	0.638122464	0.638122464	M1	Male	trans
cg16064295_PCNP	6.40E-06	4.02E-05	-0.780224207	0.780224207	M1	Male	trans
cg24118983_RNU6-200P	6.40E-06	4.02E-05	-0.683774237	0.683774237	M1	Male	trans
cg18093161_DKK4	6.40E-06	4.02E-05	-0.320637882	0.320637882	M1	Male	trans
cg17400905_ENSG00000234967	6.40E-06	4.02E-05	0.745816606	0.745816606	M1	Male	trans
cg24823308_ENSG00000231207	6.40E-06	4.02E-05	-0.424425839	0.424425839	M1	Male	trans
cg23893635_SNORA72	6.40E-06	4.02E-05	-0.271879997	0.271879997	M1	Male	trans
cg00419213_RN7SKP296	6.40E-06	4.02E-05	1.074729955	1.074729955	M1	Male	trans
cg10100117_IGSF21-AS1	6.40E-06	4.02E-05	-0.771395914	0.771395914	M1	Male	trans
cg00920736_FGF13	6.40E-06	4.02E-05	-1.064256836	1.064256836	M1	Male	trans
cg06706024_HNRNPA1P43	6.40E-06	4.02E-05	-0.989878869	0.989878869	M1	Male	trans
cg06706024_OR5AS1	6.40E-06	4.02E-05	-0.059615169	0.059615169	M1	Male	trans
cg04887104_HAX1P1	6.41E-06	4.02E-05	-0.751709339	0.751709339	M1	Male	trans
cg13535449_TRAV8-2	6.41E-06	4.02E-05	-0.763846317	0.763846317	M1	Male	trans
cg00504535_ENSG00000214147	6.41E-06	4.02E-05	-0.706624996	0.706624996	M1	Male	trans
cg03966322_TRBV5-1	6.41E-06	4.02E-05	0.263158784	0.263158784	M1	Male	trans
cg26555733_ENSG00000234115	6.41E-06	4.02E-05	-0.806171005	0.806171005	M1	Male	trans
cg16726435_AHCYP5	6.41E-06	4.02E-05	-0.739518142	0.739518142	M1	Male	trans
cg02096758_ENSG00000233933	6.41E-06	4.02E-05	-0.448354259	0.448354259	M1	Male	trans
cg17414127_WARS2P1	6.41E-06	4.02E-05	-0.465693928	0.465693928	M1	Male	trans
cg17414127_ENSG00000223504	6.41E-06	4.02E-05	-0.34769808	0.34769808	M1	Male	trans
cg17330223_MIR1302-3	6.41E-06	4.02E-05	-0.361941654	0.361941654	M1	Male	trans
cg02778086_AGKP2	6.41E-06	4.02E-05	-0.745864285	0.745864285	M1	Male	trans
cg06320570_ATG12P2	6.41E-06	4.02E-05	-1.136223147	1.136223147	M1	Male	trans
cg22280068_ANKRD30B	6.41E-06	4.02E-05	-0.68971582	0.68971582	M1	Male	trans
cg02090549_ENSG00000224836	6.41E-06	4.02E-05	-0.706043251	0.706043251	M1	Male	trans
cg16582255_ABRA	6.41E-06	4.02E-05	-0.513625812	0.513625812	M1	Male	trans
cg17299636_CD79B	6.41E-06	4.02E-05	-1.12436186	1.12436186	M1	Male	trans
cg10801331_RPL19P1	6.41E-06	4.02E-05	-1.345782165	1.345782165	M1	Male	trans
cg10801331_RNU6-1260P	6.41E-06	4.02E-05	-2.108774812	2.108774812	M1	Male	trans
cg22052629_SPECC1P1	6.41E-06	4.02E-05	-0.757209824	0.757209824	M1	Male	trans
cg08990112_ENSG00000237862	6.41E-06	4.02E-05	0.399895286	0.399895286	M1	Male	trans
cg09397997_BEND2	6.41E-06	4.02E-05	-0.584036267	0.584036267	M1	Male	trans
cg09427417_LINC01736	6.41E-06	4.02E-05	0.96601772	0.96601772	M1	Male	trans
cg09427417_EHHADH-AS1	6.41E-06	4.02E-05	1.765657565	1.765657565	M1	Male	trans
cg09427417_NPVF	6.41E-06	4.02E-05	1.765657565	1.765657565	M1	Male	trans
cg09427417_RPSAP48	6.41E-06	4.02E-05	0.791976151	0.791976151	M1	Male	trans
cg09427417_RNY4P18	6.41E-06	4.02E-05	0.758259435	0.758259435	M1	Male	trans
cg09427417_OR56A5	6.41E-06	4.02E-05	0.801590781	0.801590781	M1	Male	trans
cg09427417_RNA5SP347	6.41E-06	4.02E-05	1.347607726	1.347607726	M1	Male	trans
cg09427417_RN7SL50P	6.41E-06	4.02E-05	1.765657565	1.765657565	M1	Male	trans
cg09427417_ENSG00000108516	6.41E-06	4.02E-05	0.725317858	0.725317858	M1	Male	trans
cg09427417_FBLIM1P1	6.41E-06	4.02E-05	1.253158392	1.253158392	M1	Male	trans
cg09427417_RPSAP59	6.41E-06	4.02E-05	0.791976151	0.791976151	M1	Male	trans
cg09427417_CTBP2P5	6.41E-06	4.02E-05	1.583952301	1.583952301	M1	Male	trans
cg09427417_RNU6-532P	6.41E-06	4.02E-05	0.927013676	0.927013676	M1	Male	trans
cg09427417_RPL29P28	6.41E-06	4.02E-05	1.027038954	1.027038954	M1	Male	trans
cg09427417_ENSG00000226829	6.41E-06	4.02E-05	1.583952301	1.583952301	M1	Male	trans
cg09427417_ENSG00000232444	6.41E-06	4.02E-05	0.260059943	0.260059943	M1	Male	trans
cg09427417_ENSG00000235024	6.41E-06	4.02E-05	0.545374897	0.545374897	M1	Male	trans
cg09427417_RNU4-69P	6.41E-06	4.02E-05	0.989613067	0.989613067	M1	Male	trans
cg09427417_ENSG00000229116	6.41E-06	4.02E-05	0.989613067	0.989613067	M1	Male	trans
cg09427417_ENSG00000234406	6.41E-06	4.02E-05	0.494806533	0.494806533	M1	Male	trans
cg09427417_ENSG00000239870	6.41E-06	4.02E-05	0.784557348	0.784557348	M1	Male	trans
cg09427417_ENSG00000242364	6.41E-06	4.02E-05	0.868667502	0.868667502	M1	Male	trans
cg11086960_MTIF2	6.41E-06	4.02E-05	-0.795284653	0.795284653	M1	Male	trans
cg04767834_AZGP1	6.41E-06	4.02E-05	0.713078748	0.713078748	M1	Male	trans
cg02288294_LINC01198	6.41E-06	4.02E-05	-0.814828767	0.814828767	M1	Male	trans
cg24022528_ENSG00000230668	6.41E-06	4.02E-05	-0.941676615	0.941676615	M1	Male	trans
cg23414262_MTCO1P5	6.41E-06	4.02E-05	-0.627417737	0.627417737	M1	Male	trans
cg23414262_HBBP1	6.41E-06	4.02E-05	-0.83411476	0.83411476	M1	Male	trans
cg23414262_ENSG00000233842	6.41E-06	4.02E-05	-0.83411476	0.83411476	M1	Male	trans
cg23414262_SLN	6.41E-06	4.02E-05	-0.261104609	0.261104609	M1	Male	trans
cg23414262_DEFB132	6.41E-06	4.02E-05	-0.482778821	0.482778821	M1	Male	trans
cg23414262_Y_RNA	6.41E-06	4.02E-05	-0.533546842	0.533546842	M1	Male	trans
cg23414262_ENSG00000213750	6.41E-06	4.02E-05	-0.527147248	0.527147248	M1	Male	trans
cg23414262_TRBV22OR9-2	6.41E-06	4.02E-05	-1.175239336	1.175239336	M1	Male	trans
cg23414262_RNU6-271P	6.41E-06	4.02E-05	-1.175239336	1.175239336	M1	Male	trans
cg23414262_RNU1-55P	6.41E-06	4.02E-05	-0.394351604	0.394351604	M1	Male	trans
cg23414262_NOLC1P1	6.41E-06	4.02E-05	-1.175239336	1.175239336	M1	Male	trans
cg23414262_ENSG00000236151	6.41E-06	4.02E-05	-1.175239336	1.175239336	M1	Male	trans
cg23414262_ENSG00000236920	6.41E-06	4.02E-05	-1.175239336	1.175239336	M1	Male	trans
cg06635371_ASCL1	6.41E-06	4.02E-05	0.458992118	0.458992118	M1	Male	trans
cg10533599_LINC00430	6.41E-06	4.02E-05	-0.661524211	0.661524211	M1	Male	trans
cg14203970_SNORD116-3	6.41E-06	4.02E-05	-1.002488422	1.002488422	M1	Male	trans
cg03134747_RN7SL342P	6.41E-06	4.02E-05	-1.00462467	1.00462467	M1	Male	trans
cg19026811_SNORA9B	6.41E-06	4.02E-05	-1.017443055	1.017443055	M1	Male	trans
cg16156113_LY86-AS1	6.41E-06	4.02E-05	-0.547144597	0.547144597	M1	Male	trans
cg19703425_ENSG00000234352	6.41E-06	4.02E-05	-0.799863905	0.799863905	M1	Male	trans
cg13064049_LINC02526	6.41E-06	4.02E-05	0.846900985	0.846900985	M1	Male	trans
cg15798563_ENSG00000223628	6.41E-06	4.02E-05	-0.827317868	0.827317868	M1	Male	trans
cg06738890_SLC16A12	6.41E-06	4.02E-05	-0.377751029	0.377751029	M1	Male	trans
cg10815253_MIR340	6.41E-06	4.02E-05	-0.619717759	0.619717759	M1	Male	trans
cg01980568_ENSG00000223966	6.41E-06	4.02E-05	-0.667475349	0.667475349	M1	Male	trans
cg20559215_LINC00676	6.41E-06	4.02E-05	-0.528546886	0.528546886	M1	Male	trans
cg26015683_ENSG00000233397	6.41E-06	4.02E-05	0.554371024	0.554371024	M1	Male	trans
cg20137750_KRT18P3	6.41E-06	4.02E-05	-0.609084643	0.609084643	M1	Male	trans
cg15947977_ENSG00000213605	6.41E-06	4.02E-05	-0.586177216	0.586177216	M1	Male	trans
cg04608916_F13B	6.41E-06	4.02E-05	-0.894815203	0.894815203	M1	Male	trans
cg09236126_LINC01366	6.41E-06	4.02E-05	-0.685616109	0.685616109	M1	Male	trans
cg14041360_ALDOAP1	6.41E-06	4.02E-05	-1.154488618	1.154488618	M1	Male	trans
cg20009356_FFAR3	6.41E-06	4.02E-05	-0.50860709	0.50860709	M1	Male	trans
cg07815169_ENSG00000228040	6.41E-06	4.02E-05	-0.762102172	0.762102172	M1	Male	trans
cg25621215_KLK12	6.42E-06	4.02E-05	-0.351187287	0.351187287	M1	Male	trans
cg10039163_RNA5SP139	6.42E-06	4.02E-05	-0.586337434	0.586337434	M1	Male	trans
cg10738933_LINC02013	6.42E-06	4.02E-05	0.851994579	0.851994579	M1	Male	trans
cg20137750_ENSG00000236844	6.42E-06	4.02E-05	-0.539522411	0.539522411	M1	Male	trans
cg10417809_ENSG00000234503	6.42E-06	4.02E-05	0.41008329	0.41008329	M1	Male	trans
cg04105065_ENSG00000233754	6.42E-06	4.02E-05	-0.711367169	0.711367169	M1	Male	trans
cg12315942_TEX41	6.42E-06	4.02E-05	-0.798949685	0.798949685	M1	Male	trans
cg01349063_TREML5P	6.42E-06	4.02E-05	-0.86407341	0.86407341	M1	Male	trans
cg26073403_SNORD115-4	6.42E-06	4.02E-05	-0.626902859	0.626902859	M1	Male	trans
cg11368935_XAGE3	6.42E-06	4.02E-05	-0.517543039	0.517543039	M1	Male	trans
cg24169118_ENSG00000236118	6.42E-06	4.02E-05	-0.515218099	0.515218099	M1	Male	trans
cg09095858_GPR15	6.42E-06	4.02E-05	-0.596992202	0.596992202	M1	Male	trans
cg10959048_DNAH8-AS1	6.42E-06	4.02E-05	-0.86121983	0.86121983	M1	Male	trans
cg01336390_ENSG00000213393	6.42E-06	4.02E-05	0.827770852	0.827770852	M1	Male	trans
cg04548815_SOGA1	6.42E-06	4.02E-05	0.819587779	0.819587779	M1	Male	trans
cg08662043_TCN1	6.42E-06	4.02E-05	-0.318746226	0.318746226	M1	Male	trans
cg00920736_USP41	6.42E-06	4.02E-05	-1.508484481	1.508484481	M1	Male	trans
cg08955483_ADRA2C	6.42E-06	4.02E-05	-0.182776779	0.182776779	M1	Male	trans
cg15120247_CT47A2	6.42E-06	4.02E-05	-0.325913206	0.325913206	M1	Male	trans
cg06276061_PLA2G2A	6.42E-06	4.02E-05	-1.198735861	1.198735861	M1	Male	trans
cg02514711_PSG8	6.42E-06	4.02E-05	0.342629875	0.342629875	M1	Male	trans
cg03179419_ENSG00000225676	6.42E-06	4.02E-05	-0.733632991	0.733632991	M1	Male	trans
cg09774124_IGHV4-31	6.42E-06	4.02E-05	-0.580708065	0.580708065	M1	Male	trans
cg13249146_ENSG00000227920	6.42E-06	4.02E-05	-0.581017056	0.581017056	M1	Male	trans
cg09152224_NRG3-AS1	6.42E-06	4.02E-05	-0.590263974	0.590263974	M1	Male	trans
cg11948367_ENSG00000223859	6.42E-06	4.02E-05	0.784165289	0.784165289	M1	Male	trans
cg17388638_FAM162B	6.42E-06	4.02E-05	-0.710072321	0.710072321	M1	Male	trans
cg18204091_MOG	6.42E-06	4.02E-05	0.332485261	0.332485261	M1	Male	trans
cg10814415_SNORA73	6.42E-06	4.02E-05	-2.310267701	2.310267701	M1	Male	trans
cg02902649_EDNRB	6.42E-06	4.02E-05	-0.519783214	0.519783214	M1	Male	trans
cg00736622_RBPMS2	6.42E-06	4.02E-05	-0.679238176	0.679238176	M1	Male	trans
cg13150171_LINC02013	6.42E-06	4.02E-05	0.607244173	0.607244173	M1	Male	trans
cg04621455_OR1G1	6.42E-06	4.02E-05	-0.932283825	0.932283825	M1	Male	trans
cg25531986_RPS4XP19	6.42E-06	4.02E-05	-0.422906137	0.422906137	M1	Male	trans
cg12607106_FTLP1	6.42E-06	4.02E-05	-1.339436476	1.339436476	M1	Male	trans
cg07235343_CDKL4	6.42E-06	4.02E-05	-0.904326939	0.904326939	M1	Male	trans
cg07793432_ZNF112	6.42E-06	4.02E-05	-0.773469585	0.773469585	M1	Male	trans
cg16810969_LINC01405	6.42E-06	4.02E-05	-0.867258166	0.867258166	M1	Male	trans
cg20005344_RNU1-27P	6.42E-06	4.03E-05	-0.785733605	0.785733605	M1	Male	trans
cg02514711_LINC02773	6.42E-06	4.03E-05	0.346540873	0.346540873	M1	Male	trans
cg23634134_H3P5	6.42E-06	4.03E-05	0.476557497	0.476557497	M1	Male	trans
cg12910951_RPS4XP2	6.42E-06	4.03E-05	0.53319238	0.53319238	M1	Male	trans
cg06101079_IRAK2	6.42E-06	4.03E-05	-0.902200375	0.902200375	M1	Male	trans
cg11130915_DUOXA2	6.42E-06	4.03E-05	0.747035347	0.747035347	M1	Male	trans
cg18204091_ZNF402P	6.42E-06	4.03E-05	0.562494539	0.562494539	M1	Male	trans
cg02440268_WT1-AS	6.42E-06	4.03E-05	-1.389677296	1.389677296	M1	Male	trans
cg16078318_FBXO39	6.42E-06	4.03E-05	-0.757008671	0.757008671	M1	Male	trans
cg17969084_KLHL33	6.42E-06	4.03E-05	0.511985284	0.511985284	M1	Male	trans
cg12034111_NHLH1	6.42E-06	4.03E-05	-0.259910099	0.259910099	M1	Male	trans
cg08157914_FIBIN	6.42E-06	4.03E-05	-1.314174367	1.314174367	M1	Male	trans
cg10991855_EPS15P1	6.42E-06	4.03E-05	-0.57738971	0.57738971	M1	Male	trans
cg16841727_POTED	6.43E-06	4.03E-05	-0.582939018	0.582939018	M1	Male	trans
cg16140565_CHRNA4	6.43E-06	4.03E-05	-0.498393546	0.498393546	M1	Male	trans
cg10787600_ENSG00000225938	6.43E-06	4.03E-05	-0.410055069	0.410055069	M1	Male	trans
cg27189395_CCL17	6.43E-06	4.03E-05	0.80400654	0.80400654	M1	Male	trans
cg24202000_RN7SL38P	6.43E-06	4.03E-05	-0.300738047	0.300738047	M1	Male	trans
cg25217772_MIR494	6.43E-06	4.03E-05	-0.755232407	0.755232407	M1	Male	trans
cg25938960_OR2J2	6.43E-06	4.03E-05	-0.462529317	0.462529317	M1	Male	trans
cg13229245_FAM217A	6.43E-06	4.03E-05	0.387400581	0.387400581	M1	Male	trans
cg05026786_ENSG00000212378	6.43E-06	4.03E-05	-0.135215103	0.135215103	M1	Male	trans
cg18047662_RPL9P21	6.43E-06	4.03E-05	0.382131805	0.382131805	M1	Male	trans
cg03029993_USP9YP27	6.43E-06	4.03E-05	-0.727894057	0.727894057	M1	Male	trans
cg04343263_TRIB2	6.43E-06	4.03E-05	-0.658249069	0.658249069	M1	Male	trans
cg24137511_ENSG00000234941	6.43E-06	4.03E-05	-0.58590039	0.58590039	M1	Male	trans
cg07512734_IGHV4-39	6.43E-06	4.03E-05	1.017501363	1.017501363	M1	Male	trans
cg24856383_RNU6-932P	6.43E-06	4.03E-05	1.750299753	1.750299753	M1	Male	trans
cg12336269_LINC01159	6.43E-06	4.03E-05	0.522825016	0.522825016	M1	Male	trans
cg13370121_SMIM21	6.43E-06	4.03E-05	-0.495006654	0.495006654	M1	Male	trans
cg06817609_LINC01271	6.43E-06	4.03E-05	-0.916944412	0.916944412	M1	Male	trans
cg14795409_ENSG00000212567	6.43E-06	4.03E-05	-0.753714167	0.753714167	M1	Male	trans
cg24312537_LOXL4	6.43E-06	4.03E-05	-0.470788222	0.470788222	M1	Male	trans
cg15113413_KLHL6-AS1	6.43E-06	4.03E-05	-1.161185243	1.161185243	M1	Male	trans
cg11674404_DCP1B	6.43E-06	4.03E-05	-0.541762734	0.541762734	M1	Male	trans
cg26459473_PDE4B-AS1	6.43E-06	4.03E-05	-0.350891156	0.350891156	M1	Male	trans
cg10565645_ENSG00000226130	6.43E-06	4.03E-05	-0.868889461	0.868889461	M1	Male	trans
cg07110166_ENSG00000230556	6.43E-06	4.03E-05	-0.698644522	0.698644522	M1	Male	trans
cg03311684_DMBT1L1	6.43E-06	4.03E-05	0.83036608	0.83036608	M1	Male	trans
cg06817609_KRT8P18	6.43E-06	4.03E-05	-0.978038947	0.978038947	M1	Male	trans
cg16348536_IL9RP2	6.43E-06	4.03E-05	-0.8693041	0.8693041	M1	Male	trans
cg26135573_MIR595	6.43E-06	4.03E-05	-0.851737844	0.851737844	M1	Male	trans
cg00621679_MIR146B	6.43E-06	4.03E-05	-0.62000237	0.62000237	M1	Male	trans
cg18346106_STAB1	6.43E-06	4.03E-05	-0.744652024	0.744652024	M1	Male	trans
cg08426938_FAM217A	6.43E-06	4.03E-05	-0.624035858	0.624035858	M1	Male	trans
cg17180012_ENSG00000238358	6.43E-06	4.03E-05	0.447793818	0.447793818	M1	Male	trans
cg15433807_CCL21	6.43E-06	4.03E-05	-1.971509454	1.971509454	M1	Male	trans
cg06803261_RN7SL754P	6.43E-06	4.03E-05	-0.794276539	0.794276539	M1	Male	trans
cg23974730_CDX1	6.43E-06	4.03E-05	0.886238433	0.886238433	M1	Male	trans
cg14282280_SLC17A7	6.43E-06	4.03E-05	-0.59682704	0.59682704	M1	Male	trans
cg03214444_ENSG00000225545	6.43E-06	4.03E-05	-0.741726502	0.741726502	M1	Male	trans
cg07850274_MAGI2	6.43E-06	4.03E-05	-0.731349051	0.731349051	M1	Male	trans
cg21955497_ENSG00000203402	6.43E-06	4.03E-05	0.595863776	0.595863776	M1	Male	trans
cg05304815_LINC02843	6.43E-06	4.03E-05	0.759240925	0.759240925	M1	Male	trans
cg19938179_MRPL23-AS1	6.43E-06	4.03E-05	-0.488860914	0.488860914	M1	Male	trans
cg25243650_CASP14	6.43E-06	4.03E-05	-0.363023384	0.363023384	M1	Male	trans
cg10976219_SLC2A4	6.43E-06	4.03E-05	-0.504355246	0.504355246	M1	Male	trans
cg16156113_MS4A1	6.43E-06	4.03E-05	-0.622682859	0.622682859	M1	Male	trans
cg22843488_UQCR10P1	6.43E-06	4.03E-05	-0.574344003	0.574344003	M1	Male	trans
cg08307434_RPS20P32	6.43E-06	4.03E-05	-0.633261282	0.633261282	M1	Male	trans
cg03915648_EEF1E1P1	6.43E-06	4.03E-05	0.776239086	0.776239086	M1	Male	trans
cg02838089_ENSG00000234647	6.43E-06	4.03E-05	-1.129121802	1.129121802	M1	Male	trans
cg19949510_VCX3B	6.43E-06	4.03E-05	-0.529347079	0.529347079	M1	Male	trans
cg23579481_ENSG00000224987	6.44E-06	4.03E-05	-0.961244296	0.961244296	M1	Male	trans
cg22052629_CBX3	6.44E-06	4.03E-05	-0.647382029	0.647382029	M1	Male	trans
cg10039163_OR10A5	6.44E-06	4.03E-05	-0.623673091	0.623673091	M1	Male	trans
cg26015683_CYP2C58P	6.44E-06	4.03E-05	0.483077025	0.483077025	M1	Male	trans
cg22052629_PDE8B	6.44E-06	4.03E-05	-0.648547561	0.648547561	M1	Male	trans
cg02401524_ENSG00000225172	6.44E-06	4.03E-05	-0.627124013	0.627124013	M1	Male	trans
cg17522386_LINC00402	6.44E-06	4.03E-05	-1.206206122	1.206206122	M1	Male	trans
cg16963484_BLNK	6.44E-06	4.03E-05	-0.514222752	0.514222752	M1	Male	trans
cg14938738_SLC25A24P2	6.44E-06	4.03E-05	-0.181787886	0.181787886	M1	Male	trans
cg03591123_IGHD5-5	6.44E-06	4.03E-05	-0.55182056	0.55182056	M1	Male	trans
cg10678896_SLC38A8	6.44E-06	4.03E-05	-0.895014518	0.895014518	M1	Male	trans
cg24530278_EBLN1	6.44E-06	4.03E-05	-1.003437731	1.003437731	M1	Male	trans
cg11086960_FIG4	6.44E-06	4.03E-05	-0.824937813	0.824937813	M1	Male	trans
cg27245817_RPL21P75	6.44E-06	4.03E-05	-0.91909192	0.91909192	M1	Male	trans
cg00074244_MXD1	6.44E-06	4.03E-05	0.537119137	0.537119137	M1	Male	trans
cg04621455_GPRC6A	6.44E-06	4.03E-05	-0.534455714	0.534455714	M1	Male	trans
cg22836400_LINC01445	6.44E-06	4.03E-05	0.517647825	0.517647825	M1	Male	trans
cg11937506_RNA5SP515	6.44E-06	4.03E-05	-0.70366815	0.70366815	M1	Male	trans
cg22036966_COPS5P1	6.44E-06	4.03E-05	0.48427934	0.48427934	M1	Male	trans
cg10798164_FAM32CP	6.44E-06	4.03E-05	-0.50510061	0.50510061	M1	Male	trans
cg06195376_DKK1	6.44E-06	4.03E-05	-1.938486628	1.938486628	M1	Male	trans
cg02522311_R3HDML	6.44E-06	4.03E-05	5.287268971	5.287268971	M1	Male	trans
cg05502445_MIR676	6.44E-06	4.03E-05	-0.444063046	0.444063046	M1	Male	trans
cg11889058_ENSG00000228973	6.44E-06	4.03E-05	-1.033091712	1.033091712	M1	Male	trans
cg15672365_LMX1A-AS1	6.44E-06	4.03E-05	-0.877429165	0.877429165	M1	Male	trans
cg10284638_ENSG00000227619	6.44E-06	4.04E-05	-0.559572736	0.559572736	M1	Male	trans
cg15760474_ENSG00000232471	6.44E-06	4.04E-05	-0.682609461	0.682609461	M1	Male	trans
cg14362780_YBX2P1	6.44E-06	4.04E-05	-0.714576632	0.714576632	M1	Male	trans
cg12372706_MGARP	6.44E-06	4.04E-05	-0.55564806	0.55564806	M1	Male	trans
cg22052629_ADD3	6.44E-06	4.04E-05	-0.705675731	0.705675731	M1	Male	trans
cg01716040_C7orf69	6.44E-06	4.04E-05	-0.605116933	0.605116933	M1	Male	trans
cg14267705_ENSG00000235127	6.44E-06	4.04E-05	-0.825039858	0.825039858	M1	Male	trans
cg25168653_RN7SKP55	6.44E-06	4.04E-05	0.584479066	0.584479066	M1	Male	trans
cg26150096_ASPHD2	6.44E-06	4.04E-05	0.805866884	0.805866884	M1	Male	trans
cg06803201_FNDC3CP	6.44E-06	4.04E-05	0.663983584	0.663983584	M1	Male	trans
cg09874643_LINC01159	6.44E-06	4.04E-05	-0.884872679	0.884872679	M1	Male	trans
cg03591123_ENSG00000231416	6.44E-06	4.04E-05	-0.377381187	0.377381187	M1	Male	trans
cg08382137_DLEC1P1	6.44E-06	4.04E-05	0.416866378	0.416866378	M1	Male	trans
cg08547343_HTR7	6.44E-06	4.04E-05	0.787017327	0.787017327	M1	Male	trans
cg06214728_RNA5S5	6.44E-06	4.04E-05	-0.409319761	0.409319761	M1	Male	trans
cg07091544_HOXC6	6.44E-06	4.04E-05	-0.884236344	0.884236344	M1	Male	trans
cg26873935_ENSG00000225152	6.45E-06	4.04E-05	-0.772116807	0.772116807	M1	Male	trans
cg04924345_LRRC10	6.45E-06	4.04E-05	-0.502483982	0.502483982	M1	Male	trans
cg16496814_RNA5SP126	6.45E-06	4.04E-05	-0.488287586	0.488287586	M1	Male	trans
cg12607106_ENSG00000227748	6.45E-06	4.04E-05	-1.217786925	1.217786925	M1	Male	trans
cg03795776_KRT8P14	6.45E-06	4.04E-05	0.437474614	0.437474614	M1	Male	trans
cg16582255_SUMO2P13	6.45E-06	4.04E-05	-0.535942101	0.535942101	M1	Male	trans
cg17324671_SHOC1	6.45E-06	4.04E-05	-0.568573066	0.568573066	M1	Male	trans
cg16582255_RNU2-20P	6.45E-06	4.04E-05	-0.838183858	0.838183858	M1	Male	trans
cg06379731_KLK3	6.45E-06	4.04E-05	1.010935766	1.010935766	M1	Male	trans
cg24555207_OR2S1P	6.45E-06	4.04E-05	-0.405152228	0.405152228	M1	Male	trans
cg16550453_FAM197Y5	6.45E-06	4.04E-05	-0.077702976	0.077702976	M1	Male	trans
cg27245817_RAPGEF4	6.45E-06	4.04E-05	-0.948486104	0.948486104	M1	Male	trans
cg19408449_SUMO1P2	6.45E-06	4.04E-05	-0.564770851	0.564770851	M1	Male	trans
cg13983277_STMN2	6.45E-06	4.04E-05	-0.124392621	0.124392621	M1	Male	trans
cg05703749_SNORD58A	6.45E-06	4.04E-05	-0.498790923	0.498790923	M1	Male	trans
cg02660271_LINC01087	6.45E-06	4.04E-05	0.751097476	0.751097476	M1	Male	trans
cg16793249_CLDN11	6.45E-06	4.04E-05	-0.596528657	0.596528657	M1	Male	trans
cg16156113_GZMK	6.45E-06	4.04E-05	-0.588496491	0.588496491	M1	Male	trans
cg22052629_GET1	6.45E-06	4.04E-05	-0.633636165	0.633636165	M1	Male	trans
cg18635497_CACNA1G	6.45E-06	4.04E-05	0.770752444	0.770752444	M1	Male	trans
cg04657146_OR56A3	6.45E-06	4.04E-05	0.818356927	0.818356927	M1	Male	trans
cg09223563_ENSG00000228543	6.45E-06	4.04E-05	-0.491908993	0.491908993	M1	Male	trans
cg04098866_DMBT1L1	6.45E-06	4.04E-05	0.831189164	0.831189164	M1	Male	trans
cg18976191_RNA5SP131	6.45E-06	4.04E-05	-0.814386612	0.814386612	M1	Male	trans
cg11868136_ENSG00000233081	6.45E-06	4.04E-05	-0.458119661	0.458119661	M1	Male	trans
cg07712598_ENSG00000225096	6.45E-06	4.04E-05	-0.563606324	0.563606324	M1	Male	trans
cg22791879_EPHB2	6.45E-06	4.04E-05	-0.54472757	0.54472757	M1	Male	trans
cg22791879_HDAC7	6.45E-06	4.04E-05	-0.535919228	0.535919228	M1	Male	trans
cg13723853_GAGE12F	6.45E-06	4.04E-05	-0.396765076	0.396765076	M1	Male	trans
cg07261940_ENSG00000234061	6.45E-06	4.04E-05	-0.344278233	0.344278233	M1	Male	trans
cg25699417_ENSG00000236664	6.45E-06	4.04E-05	-1.23558606	1.23558606	M1	Male	trans
cg19073209_LINC02857	6.45E-06	4.04E-05	-0.567782751	0.567782751	M1	Male	trans
cg24130945_SV2A	6.45E-06	4.04E-05	-0.775944095	0.775944095	M1	Male	trans
cg24968733_ENSG00000228538	6.45E-06	4.04E-05	-0.751044914	0.751044914	M1	Male	trans
cg16135755_SNORC	6.45E-06	4.04E-05	-0.716446459	0.716446459	M1	Male	trans
cg02597454_KRT8P25	6.45E-06	4.04E-05	-0.649272468	0.649272468	M1	Male	trans
cg16773502_RNU6-438P	6.45E-06	4.04E-05	-0.91765188	0.91765188	M1	Male	trans
cg07814977_MTND6P21	6.45E-06	4.04E-05	-0.911324293	0.911324293	M1	Male	trans
cg05081894_OR7E62P	6.45E-06	4.04E-05	-0.331492119	0.331492119	M1	Male	trans
cg17324671_ENSG00000234540	6.45E-06	4.04E-05	-0.632463704	0.632463704	M1	Male	trans
cg20695805_POTEG	6.45E-06	4.04E-05	0.533513827	0.533513827	M1	Male	trans
cg21018156_ENSG00000219284	6.45E-06	4.04E-05	-0.674908147	0.674908147	M1	Male	trans
cg01124926_H4P1	6.45E-06	4.04E-05	-0.613695966	0.613695966	M1	Male	trans
cg06320570_HMGN2P9	6.45E-06	4.04E-05	-1.136480648	1.136480648	M1	Male	trans
cg18447344_HNRNPA1P3	6.45E-06	4.04E-05	-0.710389416	0.710389416	M1	Male	trans
cg00557704_RPL5P19	6.45E-06	4.04E-05	-0.663165392	0.663165392	M1	Male	trans
cg07833852_RNFT1P2	6.45E-06	4.04E-05	-0.562416426	0.562416426	M1	Male	trans
cg01665243_IQCJ-SCHIP1-AS1	6.45E-06	4.04E-05	0.846442274	0.846442274	M1	Male	trans
cg07793432_FER	6.46E-06	4.04E-05	-0.784573946	0.784573946	M1	Male	trans
cg23987381_IGHE	6.46E-06	4.04E-05	-0.743506394	0.743506394	M1	Male	trans
cg05407396_SNX18P4	6.46E-06	4.04E-05	0.634077654	0.634077654	M1	Male	trans
cg00074244_TRAJ49	6.46E-06	4.04E-05	0.932173639	0.932173639	M1	Male	trans
cg04243292_TEX101	6.46E-06	4.04E-05	-0.471207504	0.471207504	M1	Male	trans
cg11500903_DNAJB1P1	6.46E-06	4.04E-05	-0.638488997	0.638488997	M1	Male	trans
cg22451117_RPL14P6	6.46E-06	4.04E-05	-0.391588942	0.391588942	M1	Male	trans
cg22052629_TIMM9	6.46E-06	4.04E-05	-0.656724873	0.656724873	M1	Male	trans
cg22121946_NBPF1	6.46E-06	4.04E-05	-0.835297773	0.835297773	M1	Male	trans
cg24711324_FRMD4B	6.46E-06	4.04E-05	-0.572150573	0.572150573	M1	Male	trans
cg11444278_LINC02470	6.46E-06	4.04E-05	0.373684408	0.373684408	M1	Male	trans
cg02077688_RPL23AP33	6.46E-06	4.04E-05	-0.792268832	0.792268832	M1	Male	trans
cg09480417_OR7D2	6.46E-06	4.04E-05	-0.962917484	0.962917484	M1	Male	trans
cg09064754_LHX2	6.46E-06	4.04E-05	0.158267201	0.158267201	M1	Male	trans
cg02792740_ALG2	6.46E-06	4.04E-05	0.661296484	0.661296484	M1	Male	trans
cg04738355_PRSS57	6.46E-06	4.04E-05	-0.726141236	0.726141236	M1	Male	trans
cg16156113_RGPD4-AS1	6.46E-06	4.04E-05	-0.486048164	0.486048164	M1	Male	trans
cg23664533_RNU6-1180P	6.46E-06	4.04E-05	-0.761894807	0.761894807	M1	Male	trans
cg23664533_NFU1P1	6.46E-06	4.04E-05	-0.568729815	0.568729815	M1	Male	trans
cg23664533_RNU6-660P	6.46E-06	4.04E-05	-0.801320971	0.801320971	M1	Male	trans
cg23664533_MIR584	6.46E-06	4.04E-05	-0.54217973	0.54217973	M1	Male	trans
cg23664533_HMGB1P13	6.46E-06	4.04E-05	-0.537766565	0.537766565	M1	Male	trans
cg23664533_HMGB3P20	6.46E-06	4.04E-05	-0.568729815	0.568729815	M1	Male	trans
cg23664533_RN7SL83P	6.46E-06	4.04E-05	-0.405187867	0.405187867	M1	Male	trans
cg23664533_RNU6-710P	6.46E-06	4.04E-05	-0.801320971	0.801320971	M1	Male	trans
cg23664533_RNU6-332P	6.46E-06	4.04E-05	-0.801320971	0.801320971	M1	Male	trans
cg23664533_ENSG00000213798	6.46E-06	4.04E-05	-0.801320971	0.801320971	M1	Male	trans
cg23664533_ENSG00000220131	6.46E-06	4.04E-05	-0.394233571	0.394233571	M1	Male	trans
cg23664533_ENSG00000227338	6.46E-06	4.04E-05	-0.801320971	0.801320971	M1	Male	trans
cg23664533_OR6N2	6.46E-06	4.04E-05	-0.141137176	0.141137176	M1	Male	trans
cg23664533_PRSS40B	6.46E-06	4.04E-05	-0.466108417	0.466108417	M1	Male	trans
cg23015799_TREML4	6.46E-06	4.04E-05	-0.593371401	0.593371401	M1	Male	trans
cg16348536_SLC6A5	6.46E-06	4.04E-05	-0.572879879	0.572879879	M1	Male	trans
cg22087659_RNU6-722P	6.46E-06	4.04E-05	0.732856857	0.732856857	M1	Male	trans
cg20821566_SGSM3	6.46E-06	4.04E-05	0.574690913	0.574690913	M1	Male	trans
cg25079651_ADCYAP1	6.46E-06	4.04E-05	-0.806950032	0.806950032	M1	Male	trans
cg14203970_SNORD115-3	6.46E-06	4.04E-05	-1.481181507	1.481181507	M1	Male	trans
cg13398470_RPL9P30	6.46E-06	4.04E-05	0.748500942	0.748500942	M1	Male	trans
cg03120254_RN7SKP174	6.46E-06	4.04E-05	-1.754921975	1.754921975	M1	Male	trans
cg21032074_ENSG00000234967	6.46E-06	4.04E-05	-1.062738816	1.062738816	M1	Male	trans
cg11674404_EIF2B2	6.46E-06	4.04E-05	-0.518255511	0.518255511	M1	Male	trans
cg03875668_AKAP4	6.46E-06	4.04E-05	-0.429500405	0.429500405	M1	Male	trans
cg08157914_CCDC137P	6.46E-06	4.04E-05	-1.401198982	1.401198982	M1	Male	trans
cg17013778_RNU6-11P	6.46E-06	4.04E-05	-0.945155556	0.945155556	M1	Male	trans
cg20863800_RFX8	6.46E-06	4.04E-05	-0.568965702	0.568965702	M1	Male	trans
cg22229231_ENSG00000226594	6.46E-06	4.04E-05	-0.774965445	0.774965445	M1	Male	trans
cg11086960_SYTL2	6.46E-06	4.04E-05	-0.831470102	0.831470102	M1	Male	trans
cg10991855_PLA2R1	6.46E-06	4.04E-05	-0.585255557	0.585255557	M1	Male	trans
cg11425656_NOBOX	6.46E-06	4.05E-05	-0.340277208	0.340277208	M1	Male	trans
cg11593799_OR6C66P	6.46E-06	4.05E-05	-0.190354266	0.190354266	M1	Male	trans
cg06176987_RNU6-212P	6.46E-06	4.05E-05	-0.814529996	0.814529996	M1	Male	trans
cg00743325_ENSG00000240023	6.46E-06	4.05E-05	0.365058502	0.365058502	M1	Male	trans
cg25184805_CFD	6.46E-06	4.05E-05	-0.807802123	0.807802123	M1	Male	trans
cg17896927_ENSG00000241097	6.46E-06	4.05E-05	0.386387872	0.386387872	M1	Male	trans
cg17300451_SLC6A5	6.46E-06	4.05E-05	-0.487126204	0.487126204	M1	Male	trans
cg07052624_LCE1F	6.46E-06	4.05E-05	0.910288565	0.910288565	M1	Male	trans
cg27268520_OR10J3	6.46E-06	4.05E-05	1.06780935	1.06780935	M1	Male	trans
cg21110337_ENSG00000225869	6.46E-06	4.05E-05	0.654372971	0.654372971	M1	Male	trans
cg02671217_SC5D	6.46E-06	4.05E-05	-0.777659164	0.777659164	M1	Male	trans
cg14282280_ENSG00000217120	6.46E-06	4.05E-05	-0.709959799	0.709959799	M1	Male	trans
cg19408449_RPL19P18	6.46E-06	4.05E-05	-0.446245342	0.446245342	M1	Male	trans
cg05081894_SHISA3	6.46E-06	4.05E-05	-0.405904979	0.405904979	M1	Male	trans
cg03332734_ZNF729	6.46E-06	4.05E-05	-1.264106022	1.264106022	M1	Male	trans
cg16064295_ZC2HC1A	6.46E-06	4.05E-05	-0.798714367	0.798714367	M1	Male	trans
cg22052629_ENSG00000240996	6.46E-06	4.05E-05	-0.746705051	0.746705051	M1	Male	trans
cg07850274_PRKRA	6.46E-06	4.05E-05	-0.732679093	0.732679093	M1	Male	trans
cg14429748_RNA5SP133	6.46E-06	4.05E-05	-0.95308545	0.95308545	M1	Male	trans
cg27135799_ENSG00000232905	6.46E-06	4.05E-05	-0.574360384	0.574360384	M1	Male	trans
cg10801331_DPPA3	6.46E-06	4.05E-05	-1.284356464	1.284356464	M1	Male	trans
cg05026786_TCF21	6.46E-06	4.05E-05	-0.586887599	0.586887599	M1	Male	trans
cg03795776_ENSG00000225469	6.46E-06	4.05E-05	0.678840524	0.678840524	M1	Male	trans
cg10295807_TBC1D27P	6.46E-06	4.05E-05	-0.467388986	0.467388986	M1	Male	trans
cg00154829_ENSG00000224301	6.46E-06	4.05E-05	-0.719195717	0.719195717	M1	Male	trans
cg17158894_EGFL7	6.46E-06	4.05E-05	-0.699401416	0.699401416	M1	Male	trans
cg24525457_ENSG00000229727	6.46E-06	4.05E-05	0.703432462	0.703432462	M1	Male	trans
cg20567311_CSF3	6.46E-06	4.05E-05	-0.756174418	0.756174418	M1	Male	trans
cg12580503_LINC01388	6.46E-06	4.05E-05	-0.74277789	0.74277789	M1	Male	trans
cg03549208_DLEU7	6.46E-06	4.05E-05	-0.567167278	0.567167278	M1	Male	trans
cg14611230_ENSG00000224301	6.46E-06	4.05E-05	-0.48310771	0.48310771	M1	Male	trans
cg18931888_RN7SL561P	6.47E-06	4.05E-05	-0.783160162	0.783160162	M1	Male	trans
cg23073032_MYOM3	6.47E-06	4.05E-05	1.119434999	1.119434999	M1	Male	trans
cg02843332_HMGN1P5	6.47E-06	4.05E-05	-0.777374767	0.777374767	M1	Male	trans
cg23404528_ATP13A4	6.47E-06	4.05E-05	0.513311957	0.513311957	M1	Male	trans
cg23011666_KISS1	6.47E-06	4.05E-05	-0.902095862	0.902095862	M1	Male	trans
cg12995006_PCSK2	6.47E-06	4.05E-05	-0.843117502	0.843117502	M1	Male	trans
cg22203300_LINC02263	6.47E-06	4.05E-05	-0.454955142	0.454955142	M1	Male	trans
cg10723869_PDE7B	6.47E-06	4.05E-05	-0.404068028	0.404068028	M1	Male	trans
cg27546017_CBX3P7	6.47E-06	4.05E-05	-0.472984611	0.472984611	M1	Male	trans
cg01782969_PLPPR1	6.47E-06	4.05E-05	-0.583587767	0.583587767	M1	Male	trans
cg09480190_RNA5SP113	6.47E-06	4.05E-05	-0.288838658	0.288838658	M1	Male	trans
cg09480190_NDUFS5P2	6.47E-06	4.05E-05	-0.478159317	0.478159317	M1	Male	trans
cg09480190_RNU6-169P	6.47E-06	4.05E-05	-0.848317292	0.848317292	M1	Male	trans
cg09480190_MIR218-2	6.47E-06	4.05E-05	-0.846294579	0.846294579	M1	Male	trans
cg09480190_ZNF734P	6.47E-06	4.05E-05	-0.908470264	0.908470264	M1	Male	trans
cg09480190_CT45A5	6.47E-06	4.05E-05	-0.219613564	0.219613564	M1	Male	trans
cg09480190_LINC02778	6.47E-06	4.05E-05	-0.603914681	0.603914681	M1	Male	trans
cg09480190_ACTBP12	6.47E-06	4.05E-05	-0.945633175	0.945633175	M1	Male	trans
cg09480190_MTND5P18	6.47E-06	4.05E-05	-0.945633175	0.945633175	M1	Male	trans
cg09480190_CTNNA2-AS1	6.47E-06	4.05E-05	-0.360869117	0.360869117	M1	Male	trans
cg09480190_PHOX2B	6.47E-06	4.05E-05	-0.229750519	0.229750519	M1	Male	trans
cg09480190_RN7SL868P	6.47E-06	4.05E-05	-0.945633175	0.945633175	M1	Male	trans
cg09480190_MTND1P2	6.47E-06	4.05E-05	-0.945633175	0.945633175	M1	Male	trans
cg09480190_H3P29	6.47E-06	4.05E-05	-0.945633175	0.945633175	M1	Male	trans
cg09480190_SPEM1	6.47E-06	4.05E-05	-0.82952288	0.82952288	M1	Male	trans
cg09480190_ENSG00000227679	6.47E-06	4.05E-05	-0.094163103	0.094163103	M1	Male	trans
cg09480190_SKP2P1	6.47E-06	4.05E-05	-0.945633175	0.945633175	M1	Male	trans
cg09480190_MTND5P29	6.47E-06	4.05E-05	-0.671154007	0.671154007	M1	Male	trans
cg09480190_SORCS3	6.47E-06	4.05E-05	-0.577677316	0.577677316	M1	Male	trans
cg09480190_NEK2P2	6.47E-06	4.05E-05	-0.226805845	0.226805845	M1	Male	trans
cg09480190_ENSG00000230621	6.47E-06	4.05E-05	-0.671154007	0.671154007	M1	Male	trans
cg09480190_ENSG00000232897	6.47E-06	4.05E-05	-0.163155207	0.163155207	M1	Male	trans
cg09480190_LINC01114	6.47E-06	4.05E-05	-0.190715486	0.190715486	M1	Male	trans
cg09480190_LINC02433	6.47E-06	4.05E-05	-0.424158646	0.424158646	M1	Male	trans
cg09480190_FUNDC2P3	6.47E-06	4.05E-05	-0.550051225	0.550051225	M1	Male	trans
cg09480190_ASB10	6.47E-06	4.05E-05	-0.424158646	0.424158646	M1	Male	trans
cg09480190_LINC02247	6.47E-06	4.05E-05	-0.550051225	0.550051225	M1	Male	trans
cg09480190_IGF2-AS	6.47E-06	4.05E-05	-0.424158646	0.424158646	M1	Male	trans
cg09480190_BHLHA9	6.47E-06	4.05E-05	-0.393407181	0.393407181	M1	Male	trans
cg09480190_SMSP1	6.47E-06	4.05E-05	-0.550051225	0.550051225	M1	Male	trans
cg09480190_ENSG00000230432	6.47E-06	4.05E-05	-0.424158646	0.424158646	M1	Male	trans
cg02288294_RNU6-662P	6.47E-06	4.05E-05	-0.797532971	0.797532971	M1	Male	trans
cg00154829_OLFML2B	6.47E-06	4.05E-05	-0.59793631	0.59793631	M1	Male	trans
cg18619880_ACTRT2	6.47E-06	4.05E-05	0.450424875	0.450424875	M1	Male	trans
cg18619880_HNRNPA1P51	6.47E-06	4.05E-05	0.739705711	0.739705711	M1	Male	trans
cg06302718_LINC00189	6.47E-06	4.05E-05	-0.377923252	0.377923252	M1	Male	trans
cg13468092_GAGE12B	6.47E-06	4.05E-05	-0.745578648	0.745578648	M1	Male	trans
cg14987596_OR2T32P	6.47E-06	4.05E-05	-0.096498313	0.096498313	M1	Male	trans
cg11704602_ENSG00000214614	6.47E-06	4.05E-05	-0.743621561	0.743621561	M1	Male	trans
cg02241545_LINC02813	6.47E-06	4.05E-05	-0.521146789	0.521146789	M1	Male	trans
cg10780890_OR5G1P	6.47E-06	4.05E-05	0.281814575	0.281814575	M1	Male	trans
cg00607797_C7orf69	6.47E-06	4.05E-05	-0.307552053	0.307552053	M1	Male	trans
cg01664727_APCS	6.47E-06	4.05E-05	0.785335342	0.785335342	M1	Male	trans
cg26162637_MIR217	6.47E-06	4.05E-05	-0.46225827	0.46225827	M1	Male	trans
cg13166992_RNVU1-33	6.47E-06	4.05E-05	0.790034462	0.790034462	M1	Male	trans
cg13899739_RNA5SP242	6.47E-06	4.05E-05	-0.338502125	0.338502125	M1	Male	trans
cg07211884_OTOG	6.47E-06	4.05E-05	0.660464911	0.660464911	M1	Male	trans
cg05874523_PABPC1L2B	6.47E-06	4.05E-05	-0.664084987	0.664084987	M1	Male	trans
cg24330042_FMO8P	6.47E-06	4.05E-05	0.714925663	0.714925663	M1	Male	trans
cg10959048_RPL5P2	6.47E-06	4.05E-05	-0.888006036	0.888006036	M1	Male	trans
cg20161227_MAMSTR	6.47E-06	4.05E-05	-0.918221067	0.918221067	M1	Male	trans
cg20695805_PLGLB1	6.47E-06	4.05E-05	0.65245122	0.65245122	M1	Male	trans
cg06757994_OR12D3	6.47E-06	4.05E-05	-1.228711321	1.228711321	M1	Male	trans
cg15001930_LINC02647	6.47E-06	4.05E-05	-0.813181398	0.813181398	M1	Male	trans
cg18941079_USH2A-AS1	6.47E-06	4.05E-05	-0.36443143	0.36443143	M1	Male	trans
cg21849790_RPL26P37	6.47E-06	4.05E-05	0.649710887	0.649710887	M1	Male	trans
cg19987111_GLYATL3	6.47E-06	4.05E-05	-0.028351503	0.028351503	M1	Male	trans
cg18875551_ENSG00000232121	6.47E-06	4.05E-05	-0.67672987	0.67672987	M1	Male	trans
cg25542438_RNU5B-4P	6.47E-06	4.05E-05	-1.163292776	1.163292776	M1	Male	trans
cg10452704_ENSG00000234503	6.47E-06	4.05E-05	0.497059339	0.497059339	M1	Male	trans
cg07833852_ENSG00000231296	6.47E-06	4.05E-05	-0.506528024	0.506528024	M1	Male	trans
cg24728770_ENSG00000218472	6.47E-06	4.05E-05	-0.60825109	0.60825109	M1	Male	trans
cg00759146_SLC16A2	6.48E-06	4.05E-05	-0.781178032	0.781178032	M1	Male	trans
cg08229224_H3P16	6.48E-06	4.05E-05	-0.549370539	0.549370539	M1	Male	trans
cg06067437_ENSG00000231011	6.48E-06	4.05E-05	0.208320693	0.208320693	M1	Male	trans
cg04571903_ENSG00000235429	6.48E-06	4.05E-05	-0.533007758	0.533007758	M1	Male	trans
cg12377084_RNU1-38P	6.48E-06	4.05E-05	-0.337576542	0.337576542	M1	Male	trans
cg17388638_KCNH8	6.48E-06	4.05E-05	-0.653543015	0.653543015	M1	Male	trans
cg01331923_RNA5SP435	6.48E-06	4.05E-05	0.592609299	0.592609299	M1	Male	trans
cg19748509_TRAPPC13P1	6.48E-06	4.05E-05	0.724626251	0.724626251	M1	Male	trans
cg25712985_ENSG00000229618	6.48E-06	4.05E-05	-0.529109079	0.529109079	M1	Male	trans
cg15801909_IAPP	6.48E-06	4.05E-05	-0.344285392	0.344285392	M1	Male	trans
cg13128244_LINC01312	6.48E-06	4.05E-05	-0.992978801	0.992978801	M1	Male	trans
cg06726860_FGF13-AS1	6.48E-06	4.05E-05	-0.877334312	0.877334312	M1	Male	trans
cg13566468_RNU7-23P	6.48E-06	4.05E-05	-0.785655657	0.785655657	M1	Male	trans
cg15556748_CTAGE16P	6.48E-06	4.05E-05	0.560373492	0.560373492	M1	Male	trans
cg12421834_ARL17A	6.48E-06	4.05E-05	0.672290742	0.672290742	M1	Male	trans
cg07793432_NADK	6.48E-06	4.05E-05	0.630661367	0.630661367	M1	Male	trans
cg19160975_CYP11A1	6.48E-06	4.05E-05	0.493397098	0.493397098	M1	Male	trans
cg11788945_BEX5	6.48E-06	4.05E-05	0.672427698	0.672427698	M1	Male	trans
cg17080234_SNORD115-42	6.48E-06	4.05E-05	-0.564224817	0.564224817	M1	Male	trans
cg08433110_UICLM	6.48E-06	4.05E-05	-0.474612844	0.474612844	M1	Male	trans
cg03273265_ACAN	6.48E-06	4.05E-05	-0.586108263	0.586108263	M1	Male	trans
cg15405368_VN2R3P	6.48E-06	4.05E-05	0.275969813	0.275969813	M1	Male	trans
cg12846784_KRTAP17-1	6.48E-06	4.05E-05	-0.553302964	0.553302964	M1	Male	trans
cg22052629_CCDC122	6.48E-06	4.05E-05	-0.650838012	0.650838012	M1	Male	trans
cg20945531_ENSG00000233288	6.48E-06	4.05E-05	-0.467118405	0.467118405	M1	Male	trans
cg03231326_CFL1P6	6.48E-06	4.05E-05	-1.662867047	1.662867047	M1	Male	trans
cg23946663_CLDN2	6.48E-06	4.05E-05	-0.87518047	0.87518047	M1	Male	trans
cg11889058_ENSG00000231394	6.48E-06	4.05E-05	-0.956481167	0.956481167	M1	Male	trans
cg17806866_CDH23-AS1	6.48E-06	4.05E-05	-0.587610412	0.587610412	M1	Male	trans
cg14560276_IGKV1OR9-2	6.48E-06	4.05E-05	-1.019191281	1.019191281	M1	Male	trans
cg07102783_OR2V2	6.48E-06	4.06E-05	-0.071142901	0.071142901	M1	Male	trans
cg17896072_CAPN6	6.48E-06	4.06E-05	-0.803297642	0.803297642	M1	Male	trans
cg25712985_GMNC	6.48E-06	4.06E-05	-0.77782411	0.77782411	M1	Male	trans
cg15776929_ENSG00000240973	6.48E-06	4.06E-05	-1.153376329	1.153376329	M1	Male	trans
cg23422587_HNRNPA1P29	6.48E-06	4.06E-05	0.313773322	0.313773322	M1	Male	trans
cg06749803_ENSG00000231050	6.48E-06	4.06E-05	0.593272129	0.593272129	M1	Male	trans
cg02917143_LINC00470	6.48E-06	4.06E-05	-0.832999764	0.832999764	M1	Male	trans
cg15877096_RHD	6.48E-06	4.06E-05	-1.154610195	1.154610195	M1	Male	trans
cg04999352_SP7	6.48E-06	4.06E-05	0.742044571	0.742044571	M1	Male	trans
cg20571761_ENSG00000229213	6.48E-06	4.06E-05	-0.670765294	0.670765294	M1	Male	trans
cg24472388_MPZ	6.48E-06	4.06E-05	-0.569731888	0.569731888	M1	Male	trans
cg13622265_ENSG00000226477	6.48E-06	4.06E-05	-0.487244392	0.487244392	M1	Male	trans
cg09999381_ENSG00000214812	6.48E-06	4.06E-05	-0.745707854	0.745707854	M1	Male	trans
cg27304382_POU6F2	6.48E-06	4.06E-05	-0.763469005	0.763469005	M1	Male	trans
cg03206304_RNU1-18P	6.48E-06	4.06E-05	-1.138072968	1.138072968	M1	Male	trans
cg25604613_ENSG00000224400	6.48E-06	4.06E-05	-0.59564226	0.59564226	M1	Male	trans
cg14513900_RNU6-813P	6.48E-06	4.06E-05	-0.863787602	0.863787602	M1	Male	trans
cg00168193_TTTY21	6.48E-06	4.06E-05	-0.977721717	0.977721717	M1	Male	trans
cg04438156_ENSG00000242029	6.48E-06	4.06E-05	-0.978645618	0.978645618	M1	Male	trans
cg24711324_HMGB2	6.48E-06	4.06E-05	-0.579941919	0.579941919	M1	Male	trans
cg26034147_SRRM1P2	6.49E-06	4.06E-05	-0.256551933	0.256551933	M1	Male	trans
cg19217778_DHDH	6.49E-06	4.06E-05	-0.654991566	0.654991566	M1	Male	trans
cg19878597_U3	6.49E-06	4.06E-05	0.657077095	0.657077095	M1	Male	trans
cg14354282_RPL12P43	6.49E-06	4.06E-05	-1.392849336	1.392849336	M1	Male	trans
cg00935234_ENSG00000223944	6.49E-06	4.06E-05	-0.462415267	0.462415267	M1	Male	trans
cg05715751_FGF13-AS1	6.49E-06	4.06E-05	-0.930452404	0.930452404	M1	Male	trans
cg10387173_GAPDHP27	6.49E-06	4.06E-05	-0.656498993	0.656498993	M1	Male	trans
cg20614067_RNA5S2	6.49E-06	4.06E-05	-0.596929103	0.596929103	M1	Male	trans
cg08662043_GPC5-IT1	6.49E-06	4.06E-05	-0.312615121	0.312615121	M1	Male	trans
cg12291533_ENSG00000230026	6.49E-06	4.06E-05	-0.516557971	0.516557971	M1	Male	trans
cg09919756_HHIPL2	6.49E-06	4.06E-05	-0.756036965	0.756036965	M1	Male	trans
cg06032500_RN7SL273P	6.49E-06	4.06E-05	-0.60488973	0.60488973	M1	Male	trans
cg12953669_LINC01063	6.49E-06	4.06E-05	0.995814971	0.995814971	M1	Male	trans
cg11960435_DLG3-AS1	6.49E-06	4.06E-05	-0.725351204	0.725351204	M1	Male	trans
cg10430029_OR5K3	6.49E-06	4.06E-05	-0.717028799	0.717028799	M1	Male	trans
cg20046668_RNU6-317P	6.49E-06	4.06E-05	-0.722469733	0.722469733	M1	Male	trans
cg05099145_RNA5S17	6.49E-06	4.06E-05	-0.386439182	0.386439182	M1	Male	trans
cg13646041_RNA5SP457	6.49E-06	4.06E-05	-0.721080811	0.721080811	M1	Male	trans
cg23661483_LOXL4	6.49E-06	4.06E-05	-0.511010679	0.511010679	M1	Male	trans
cg06074547_BCRP7	6.49E-06	4.06E-05	-0.754185906	0.754185906	M1	Male	trans
cg21160906_POLR3KP1	6.49E-06	4.06E-05	-1.334873884	1.334873884	M1	Male	trans
cg05865911_PKLR	6.49E-06	4.06E-05	0.836906591	0.836906591	M1	Male	trans
cg16810969_MLXIPL	6.49E-06	4.06E-05	-0.916665324	0.916665324	M1	Male	trans
cg13234367_RNA5SP29	6.49E-06	4.06E-05	-0.355258933	0.355258933	M1	Male	trans
cg13973727_CDKN1C	6.49E-06	4.06E-05	-0.465142453	0.465142453	M1	Male	trans
cg09990103_NCF4-AS1	6.49E-06	4.06E-05	-4.252448098	4.252448098	M1	Male	trans
cg20638896_MIRLET7A1	6.49E-06	4.06E-05	-0.622536901	0.622536901	M1	Male	trans
cg24711324_RCAN2	6.49E-06	4.06E-05	-0.498008059	0.498008059	M1	Male	trans
cg26459473_RNU6-1054P	6.49E-06	4.06E-05	-0.434165639	0.434165639	M1	Male	trans
cg12938017_ENSG00000238966	6.49E-06	4.06E-05	0.525533251	0.525533251	M1	Male	trans
cg20196141_ANKRD33	6.49E-06	4.06E-05	-0.570249882	0.570249882	M1	Male	trans
cg20802509_S100B	6.49E-06	4.06E-05	-0.43496229	0.43496229	M1	Male	trans
cg17106653_RGS13	6.49E-06	4.06E-05	1.0581448	1.0581448	M1	Male	trans
cg07102783_CYP1A2	6.49E-06	4.06E-05	-0.114990889	0.114990889	M1	Male	trans
cg13546658_LRRC9	6.49E-06	4.06E-05	0.689255416	0.689255416	M1	Male	trans
cg02782331_ENSG00000233968	6.49E-06	4.06E-05	-0.74330159	0.74330159	M1	Male	trans
cg06803261_LRRC8C-DT	6.49E-06	4.06E-05	-0.71094621	0.71094621	M1	Male	trans
cg18668020_RN7SL826P	6.49E-06	4.06E-05	-1.233217588	1.233217588	M1	Male	trans
cg18668020_C10orf71-AS1	6.49E-06	4.06E-05	-1.083697325	1.083697325	M1	Male	trans
cg20098659_LOXL4	6.49E-06	4.06E-05	-0.511678761	0.511678761	M1	Male	trans
cg11921348_SCARA5	6.49E-06	4.06E-05	-0.200547291	0.200547291	M1	Male	trans
cg11086960_TARS1	6.49E-06	4.06E-05	-0.824839834	0.824839834	M1	Male	trans
cg11674404_OXCT2P1	6.49E-06	4.06E-05	0.569168354	0.569168354	M1	Male	trans
cg24440633_TLE6	6.49E-06	4.06E-05	-0.746268693	0.746268693	M1	Male	trans
cg16143544_RN7SKP104	6.49E-06	4.06E-05	-0.292102333	0.292102333	M1	Male	trans
cg22232119_RAB42	6.50E-06	4.06E-05	0.705773215	0.705773215	M1	Male	trans
cg17522386_SCGB3A1	6.50E-06	4.06E-05	-0.982143926	0.982143926	M1	Male	trans
cg15099537_CD48	6.50E-06	4.06E-05	-0.672877549	0.672877549	M1	Male	trans
cg25037011_RNA5SP57	6.50E-06	4.06E-05	0.754967689	0.754967689	M1	Male	trans
cg04947385_FOXL2	6.50E-06	4.06E-05	-0.719806936	0.719806936	M1	Male	trans
cg21781761_THBD	6.50E-06	4.06E-05	-0.387355574	0.387355574	M1	Male	trans
cg24439232_KISS1	6.50E-06	4.06E-05	-0.48727729	0.48727729	M1	Male	trans
cg11196529_PPIAP81	6.50E-06	4.06E-05	-1.005398042	1.005398042	M1	Male	trans
cg13085030_NUS1P4	6.50E-06	4.06E-05	-0.941205042	0.941205042	M1	Male	trans
cg10478035_SMIM21	6.50E-06	4.06E-05	-0.605921029	0.605921029	M1	Male	trans
cg11263225_TFPI2	6.50E-06	4.06E-05	-0.653932403	0.653932403	M1	Male	trans
cg00169694_ENSG00000233005	6.50E-06	4.06E-05	-1.041956114	1.041956114	M1	Male	trans
cg02763565_ENSG00000230668	6.50E-06	4.06E-05	-1.143771451	1.143771451	M1	Male	trans
cg20843277_THRSP	6.50E-06	4.06E-05	-0.613282431	0.613282431	M1	Male	trans
cg01573457_SERPINB10	6.50E-06	4.06E-05	0.75463571	0.75463571	M1	Male	trans
cg06748066_KRTAP5-8	6.50E-06	4.06E-05	-0.587599975	0.587599975	M1	Male	trans
cg14560276_ENSG00000236921	6.50E-06	4.06E-05	-1.010395643	1.010395643	M1	Male	trans
cg01512132_RN7SL87P	6.50E-06	4.06E-05	-0.930065754	0.930065754	M1	Male	trans
cg24673875_DEFB134	6.50E-06	4.06E-05	-1.052023798	1.052023798	M1	Male	trans
cg05123276_ENSG00000240174	6.50E-06	4.06E-05	-0.594248216	0.594248216	M1	Male	trans
cg19938179_BMS1P4-AGAP5	6.50E-06	4.06E-05	-0.349091344	0.349091344	M1	Male	trans
cg02019090_ARPC1BP1	6.50E-06	4.06E-05	0.679904953	0.679904953	M1	Male	trans
cg09997590_SNORD73B	6.50E-06	4.06E-05	-0.654920875	0.654920875	M1	Male	trans
cg15113413_RPL22P10	6.50E-06	4.06E-05	-0.859334191	0.859334191	M1	Male	trans
cg24605553_RASGRP2	6.50E-06	4.06E-05	0.574716017	0.574716017	M1	Male	trans
cg12624031_ZFP57	6.50E-06	4.06E-05	-0.353013989	0.353013989	M1	Male	trans
cg18924965_ENSG00000212930	6.50E-06	4.06E-05	0.731812495	0.731812495	M1	Male	trans
cg22168087_IKZF1	6.50E-06	4.06E-05	0.509926287	0.509926287	M1	Male	trans
cg17969084_LY86	6.50E-06	4.06E-05	0.613421156	0.613421156	M1	Male	trans
cg06669036_HBE1	6.50E-06	4.07E-05	-0.700548806	0.700548806	M1	Male	trans
cg08662043_SLC5A12	6.50E-06	4.07E-05	-0.414155717	0.414155717	M1	Male	trans
cg20821566_SLC52A2	6.50E-06	4.07E-05	0.52546362	0.52546362	M1	Male	trans
cg13168499_ENSG00000225457	6.50E-06	4.07E-05	-0.311473376	0.311473376	M1	Male	trans
cg11791922_ENSG00000225477	6.50E-06	4.07E-05	-1.097250485	1.097250485	M1	Male	trans
cg26373733_LINC02534	6.50E-06	4.07E-05	0.058816554	0.058816554	M1	Male	trans
cg14790638_CRABP1	6.50E-06	4.07E-05	-0.174263122	0.174263122	M1	Male	trans
cg11404795_SRP14P1	6.50E-06	4.07E-05	-0.533267814	0.533267814	M1	Male	trans
cg03179052_CBX3P9	6.50E-06	4.07E-05	-1.357289718	1.357289718	M1	Male	trans
cg22836400_LINC01357	6.50E-06	4.07E-05	0.449329337	0.449329337	M1	Male	trans
cg19467576_ENSG00000225708	6.50E-06	4.07E-05	-0.41031482	0.41031482	M1	Male	trans
cg06955954_ENSG00000226571	6.50E-06	4.07E-05	-0.987781785	0.987781785	M1	Male	trans
cg07833852_MTND4P23	6.50E-06	4.07E-05	-0.545952214	0.545952214	M1	Male	trans
cg02351219_ADGRD1	6.50E-06	4.07E-05	-0.579590161	0.579590161	M1	Male	trans
cg11086960_ERMP1	6.50E-06	4.07E-05	-0.823337295	0.823337295	M1	Male	trans
cg00668592_SLC7A3	6.50E-06	4.07E-05	-0.698452212	0.698452212	M1	Male	trans
cg09480417_COL6A4P1	6.50E-06	4.07E-05	-0.884813842	0.884813842	M1	Male	trans
cg23208176_EEF1GP5	6.50E-06	4.07E-05	1.369259453	1.369259453	M1	Male	trans
cg07850274_MACROD2	6.50E-06	4.07E-05	-0.837955754	0.837955754	M1	Male	trans
cg16143544_RPL17P13	6.50E-06	4.07E-05	-0.501595673	0.501595673	M1	Male	trans
cg06136472_IGHV1-18	6.50E-06	4.07E-05	-0.666635267	0.666635267	M1	Male	trans
cg04738355_SUSD2	6.50E-06	4.07E-05	-0.772857964	0.772857964	M1	Male	trans
cg09080788_APOC4-APOC2	6.50E-06	4.07E-05	-0.521228622	0.521228622	M1	Male	trans
cg06320175_ENSG00000213579	6.50E-06	4.07E-05	-0.435613322	0.435613322	M1	Male	trans
cg14578229_MIR646	6.50E-06	4.07E-05	-1.088863804	1.088863804	M1	Male	trans
cg04486778_PDE4C	6.50E-06	4.07E-05	0.844301318	0.844301318	M1	Male	trans
cg14783993_RN7SL263P	6.51E-06	4.07E-05	0.594839089	0.594839089	M1	Male	trans
cg22280068_ENSG00000237704	6.51E-06	4.07E-05	-0.745432199	0.745432199	M1	Male	trans
cg06502685_VSIG10	6.51E-06	4.07E-05	-0.475873892	0.475873892	M1	Male	trans
cg19687532_POTEE	6.51E-06	4.07E-05	-0.550391671	0.550391671	M1	Male	trans
cg09658813_ENSG00000196893	6.51E-06	4.07E-05	-0.560884357	0.560884357	M1	Male	trans
cg16156113_VN1R21P	6.51E-06	4.07E-05	-0.441640102	0.441640102	M1	Male	trans
cg07793432_SP4	6.51E-06	4.07E-05	-0.812121542	0.812121542	M1	Male	trans
cg17369140_FTH1P6	6.51E-06	4.07E-05	0.639018588	0.639018588	M1	Male	trans
cg03103060_LINC00362	6.51E-06	4.07E-05	-0.742509715	0.742509715	M1	Male	trans
cg14362780_CASC6	6.51E-06	4.07E-05	-0.964174135	0.964174135	M1	Male	trans
cg10568558_DSCAM	6.51E-06	4.07E-05	-0.242027766	0.242027766	M1	Male	trans
cg12869097_ENSG00000229682	6.51E-06	4.07E-05	-0.476401216	0.476401216	M1	Male	trans
cg12256809_FLT1	6.51E-06	4.07E-05	-0.78514179	0.78514179	M1	Male	trans
cg03591123_COL4A3	6.51E-06	4.07E-05	-0.579747773	0.579747773	M1	Male	trans
cg01473983_LGR5	6.51E-06	4.07E-05	-0.619137728	0.619137728	M1	Male	trans
cg03560018_ENSG00000224172	6.51E-06	4.07E-05	0.674746503	0.674746503	M1	Male	trans
cg14924064_IL2RG	6.51E-06	4.07E-05	0.472853487	0.472853487	M1	Male	trans
cg07512734_IGHJ2	6.51E-06	4.07E-05	1.019409561	1.019409561	M1	Male	trans
cg12553365_OR10K2	6.51E-06	4.07E-05	-0.117538042	0.117538042	M1	Male	trans
cg12553365_OR6K6	6.51E-06	4.07E-05	-0.466372424	0.466372424	M1	Male	trans
cg12553365_LINC01682	6.51E-06	4.07E-05	-0.466372424	0.466372424	M1	Male	trans
cg12553365_MTND1P27	6.51E-06	4.07E-05	-0.801774845	0.801774845	M1	Male	trans
cg12553365_MTND4LP16	6.51E-06	4.07E-05	-0.466372424	0.466372424	M1	Male	trans
cg12553365_RPL30P16	6.51E-06	4.07E-05	-0.801774845	0.801774845	M1	Male	trans
cg12553365_SLIT1-AS1	6.51E-06	4.07E-05	-0.242665145	0.242665145	M1	Male	trans
cg12553365_LINC02674	6.51E-06	4.07E-05	-0.518472399	0.518472399	M1	Male	trans
cg12553365_OR5BE1P	6.51E-06	4.07E-05	-0.801774845	0.801774845	M1	Male	trans
cg12553365_OR2AH1P	6.51E-06	4.07E-05	-0.079789089	0.079789089	M1	Male	trans
cg12553365_OR10G8	6.51E-06	4.07E-05	-0.351664153	0.351664153	M1	Male	trans
cg12553365_ZSWIM5P1	6.51E-06	4.07E-05	-0.801774845	0.801774845	M1	Male	trans
cg12553365_TMEM235	6.51E-06	4.07E-05	-0.466372424	0.466372424	M1	Male	trans
cg12553365_OR7A2P	6.51E-06	4.07E-05	-0.074703362	0.074703362	M1	Male	trans
cg12553365_ENSG00000212618	6.51E-06	4.07E-05	-0.801774845	0.801774845	M1	Male	trans
cg12553365_ENSG00000226433	6.51E-06	4.07E-05	-0.157465454	0.157465454	M1	Male	trans
cg12553365_ENSG00000229911	6.51E-06	4.07E-05	-0.801774845	0.801774845	M1	Male	trans
cg12553365_TSPY11P	6.51E-06	4.07E-05	-0.801774845	0.801774845	M1	Male	trans
cg12553365_CNOT7P2	6.51E-06	4.07E-05	-0.53807116	0.53807116	M1	Male	trans
cg12553365_MYT1L-AS1	6.51E-06	4.07E-05	-0.185758888	0.185758888	M1	Male	trans
cg12553365_MTND2P19	6.51E-06	4.07E-05	-0.569051947	0.569051947	M1	Male	trans
cg12553365_OR5AC2	6.51E-06	4.07E-05	-0.079508887	0.079508887	M1	Male	trans
cg12553365_PLSCR5-AS1	6.51E-06	4.07E-05	-0.35963177	0.35963177	M1	Male	trans
cg12553365_RPL32P23	6.51E-06	4.07E-05	-0.569051947	0.569051947	M1	Male	trans
cg12553365_OR4A15	6.51E-06	4.07E-05	-0.569051947	0.569051947	M1	Male	trans
cg12553365_OR6C70	6.51E-06	4.07E-05	-0.196143458	0.196143458	M1	Male	trans
cg12553365_SNORA70	6.51E-06	4.07E-05	-0.703328305	0.703328305	M1	Male	trans
cg12553365_GAPDHP77	6.51E-06	4.07E-05	-0.71926354	0.71926354	M1	Male	trans
cg12553365_ENSG00000225662	6.51E-06	4.07E-05	-0.26903558	0.26903558	M1	Male	trans
cg12553365_ENSG00000233574	6.51E-06	4.07E-05	-0.054588512	0.054588512	M1	Male	trans
cg12553365_NCLP2	6.51E-06	4.07E-05	-0.356262935	0.356262935	M1	Male	trans
cg12553365_ENSG00000235810	6.51E-06	4.07E-05	-0.394456867	0.394456867	M1	Male	trans
cg12553365_ENSG00000241828	6.51E-06	4.07E-05	-0.26903558	0.26903558	M1	Male	trans
cg12553365_OR2T1	6.51E-06	4.07E-05	-0.019958256	0.019958256	M1	Male	trans
cg09024862_RNY1P4	6.51E-06	4.07E-05	-0.679234242	0.679234242	M1	Male	trans
cg00766664_RNU6-1138P	6.51E-06	4.07E-05	-1.343118425	1.343118425	M1	Male	trans
cg04544994_BAK1P2	6.51E-06	4.07E-05	-0.489569539	0.489569539	M1	Male	trans
cg22791879_CCDC9B	6.51E-06	4.07E-05	-0.560381858	0.560381858	M1	Male	trans
cg17281658_RNU6-16P	6.51E-06	4.07E-05	-0.861999287	0.861999287	M1	Male	trans
cg16963484_HDGFP1	6.51E-06	4.07E-05	-0.466695182	0.466695182	M1	Male	trans
cg02345327_MIR101-2	6.51E-06	4.07E-05	-0.433821782	0.433821782	M1	Male	trans
cg13098428_TNNC1	6.51E-06	4.07E-05	-0.502454627	0.502454627	M1	Male	trans
cg21149260_SNORD115-20	6.51E-06	4.07E-05	-1.144983837	1.144983837	M1	Male	trans
cg27135799_IRF1	6.51E-06	4.07E-05	-0.498034427	0.498034427	M1	Male	trans
cg00070370_SNORD115	6.51E-06	4.07E-05	-0.290378981	0.290378981	M1	Male	trans
cg21077610_ENSG00000238124	6.51E-06	4.07E-05	-0.507500717	0.507500717	M1	Male	trans
cg02411429_ENSG00000177359	6.51E-06	4.07E-05	-0.67724731	0.67724731	M1	Male	trans
cg08402735_ENSG00000227021	6.51E-06	4.07E-05	-0.799665476	0.799665476	M1	Male	trans
cg15677797_RNU7-55P	6.51E-06	4.07E-05	0.729512825	0.729512825	M1	Male	trans
cg17172334_LOXL4	6.51E-06	4.07E-05	-0.602904156	0.602904156	M1	Male	trans
cg13628022_TGFB1	6.51E-06	4.07E-05	0.509721002	0.509721002	M1	Male	trans
cg19436700_FBLIM1P1	6.51E-06	4.07E-05	1.057348273	1.057348273	M1	Male	trans
cg19436700_RNU4-69P	6.51E-06	4.07E-05	0.834982771	0.834982771	M1	Male	trans
cg19436700_RPSAP48	6.51E-06	4.07E-05	0.668227273	0.668227273	M1	Male	trans
cg19436700_OR56A5	6.51E-06	4.07E-05	0.676339586	0.676339586	M1	Male	trans
cg19436700_RNA5SP347	6.51E-06	4.07E-05	1.137039588	1.137039588	M1	Male	trans
cg19436700_RPL29P28	6.51E-06	4.07E-05	0.86656074	0.86656074	M1	Male	trans
cg19436700_ENSG00000229116	6.51E-06	4.07E-05	0.834982771	0.834982771	M1	Male	trans
cg19436700_RPSAP59	6.51E-06	4.07E-05	0.668227273	0.668227273	M1	Male	trans
cg19436700_LINC01736	6.51E-06	4.07E-05	0.815074275	0.815074275	M1	Male	trans
cg19436700_CTBP2P5	6.51E-06	4.07E-05	1.336454546	1.336454546	M1	Male	trans
cg19436700_EHHADH-AS1	6.51E-06	4.07E-05	1.489767765	1.489767765	M1	Male	trans
cg19436700_NPVF	6.51E-06	4.07E-05	1.489767765	1.489767765	M1	Male	trans
cg19436700_RNU6-532P	6.51E-06	4.07E-05	0.782164741	0.782164741	M1	Male	trans
cg19436700_RNY4P18	6.51E-06	4.07E-05	0.639778905	0.639778905	M1	Male	trans
cg19436700_RN7SL50P	6.51E-06	4.07E-05	1.489767765	1.489767765	M1	Male	trans
cg19436700_ENSG00000226829	6.51E-06	4.07E-05	1.336454546	1.336454546	M1	Male	trans
cg19436700_ENSG00000232444	6.51E-06	4.07E-05	0.219424722	0.219424722	M1	Male	trans
cg19436700_ENSG00000235024	6.51E-06	4.07E-05	0.460158276	0.460158276	M1	Male	trans
cg19436700_ENSG00000239870	6.51E-06	4.07E-05	0.661967682	0.661967682	M1	Male	trans
cg19436700_ENSG00000242364	6.51E-06	4.07E-05	0.732935349	0.732935349	M1	Male	trans
cg19436700_ENSG00000108516	6.51E-06	4.07E-05	0.611984558	0.611984558	M1	Male	trans
cg19436700_ENSG00000234406	6.51E-06	4.07E-05	0.417491386	0.417491386	M1	Male	trans
cg12256809_KCNJ11	6.51E-06	4.07E-05	-0.735416131	0.735416131	M1	Male	trans
cg21572730_MUC17	6.51E-06	4.07E-05	-0.409981199	0.409981199	M1	Male	trans
cg10115321_C4BPAP2	6.51E-06	4.07E-05	-0.619142565	0.619142565	M1	Male	trans
cg20910935_ENSG00000213976	6.51E-06	4.07E-05	-0.426856829	0.426856829	M1	Male	trans
cg19408449_RPL23AP74	6.51E-06	4.07E-05	-0.441875835	0.441875835	M1	Male	trans
cg13968809_DNAJB1P1	6.51E-06	4.07E-05	-1.191824438	1.191824438	M1	Male	trans
cg24413597_SH2D6	6.51E-06	4.07E-05	-0.291550035	0.291550035	M1	Male	trans
cg11435506_CENPVL3	6.51E-06	4.07E-05	0.307699767	0.307699767	M1	Male	trans
cg22108143_HAPLN3	6.51E-06	4.07E-05	-0.943376215	0.943376215	M1	Male	trans
cg04107082_RNU1-98P	6.51E-06	4.07E-05	2.660433165	2.660433165	M1	Male	trans
cg16975684_TMEM145	6.51E-06	4.07E-05	-0.406243712	0.406243712	M1	Male	trans
cg22168087_WDFY4	6.51E-06	4.07E-05	0.502662662	0.502662662	M1	Male	trans
cg16913250_VCX3A	6.51E-06	4.07E-05	0.62451485	0.62451485	M1	Male	trans
cg14227773_ENSG00000176183	6.51E-06	4.07E-05	-1.16722758	1.16722758	M1	Male	trans
cg16653703_C17orf58	6.51E-06	4.07E-05	-0.889805197	0.889805197	M1	Male	trans
cg25181525_IPO7P1	6.52E-06	4.07E-05	-0.754262847	0.754262847	M1	Male	trans
cg04945651_RNA5SP118	6.52E-06	4.07E-05	-0.806747795	0.806747795	M1	Male	trans
cg09223563_ENSG00000226047	6.52E-06	4.07E-05	-0.372364454	0.372364454	M1	Male	trans
cg24943459_HTR1F	6.52E-06	4.07E-05	-0.671957183	0.671957183	M1	Male	trans
cg05260346_ENSG00000235069	6.52E-06	4.07E-05	-0.493319645	0.493319645	M1	Male	trans
cg04852977_KLK2	6.52E-06	4.07E-05	0.821490149	0.821490149	M1	Male	trans
cg24856383_RNU6-1181P	6.52E-06	4.07E-05	1.155948657	1.155948657	M1	Male	trans
cg09519349_DCT	6.52E-06	4.07E-05	-1.551076542	1.551076542	M1	Male	trans
cg08406402_OR7E29P	6.52E-06	4.07E-05	-0.912464436	0.912464436	M1	Male	trans
cg24856383_UBE2D3P3	6.52E-06	4.07E-05	1.240104948	1.240104948	M1	Male	trans
cg15377174_TNNT2	6.52E-06	4.07E-05	1.097794045	1.097794045	M1	Male	trans
cg17741818_CXCL8	6.52E-06	4.07E-05	0.586973622	0.586973622	M1	Male	trans
cg20983125_ENSG00000198277	6.52E-06	4.07E-05	-0.482667411	0.482667411	M1	Male	trans
cg11022062_C3P1	6.52E-06	4.07E-05	-0.472830116	0.472830116	M1	Male	trans
cg11086960_EIF4EP2	6.52E-06	4.07E-05	-0.788901686	0.788901686	M1	Male	trans
cg09588157_GPR26	6.52E-06	4.07E-05	-1.668039887	1.668039887	M1	Male	trans
cg15001471_PMCHL2	6.52E-06	4.07E-05	-1.003559787	1.003559787	M1	Male	trans
cg18892128_SSX3	6.52E-06	4.07E-05	1.4927504	1.4927504	M1	Male	trans
cg12686105_SLC47A2	6.52E-06	4.07E-05	-0.339711101	0.339711101	M1	Male	trans
cg19936266_ADRA1A	6.52E-06	4.07E-05	-1.01830567	1.01830567	M1	Male	trans
cg17969084_TRAF3IP3	6.52E-06	4.07E-05	0.577143346	0.577143346	M1	Male	trans
cg09841666_SPOCK3	6.52E-06	4.07E-05	-0.613779967	0.613779967	M1	Male	trans
cg11086960_RNA5SP223	6.52E-06	4.07E-05	-0.985694353	0.985694353	M1	Male	trans
cg07905199_RNA5SP130	6.52E-06	4.07E-05	-0.836079283	0.836079283	M1	Male	trans
cg07905199_NPM1P38	6.52E-06	4.07E-05	-0.375928365	0.375928365	M1	Male	trans
cg03165426_CICP6	6.52E-06	4.07E-05	-0.711208165	0.711208165	M1	Male	trans
cg17847861_PPP1R2P5	6.52E-06	4.07E-05	0.790601491	0.790601491	M1	Male	trans
cg01529253_ID1	6.52E-06	4.07E-05	0.73662741	0.73662741	M1	Male	trans
cg22052629_PSMG1	6.52E-06	4.07E-05	-0.665519907	0.665519907	M1	Male	trans
cg22232119_LINC01695	6.52E-06	4.07E-05	-0.656245835	0.656245835	M1	Male	trans
cg09128733_RN7SL128P	6.52E-06	4.07E-05	0.657155022	0.657155022	M1	Male	trans
cg06640662_MCEMP1	6.52E-06	4.07E-05	-0.929562974	0.929562974	M1	Male	trans
cg13795336_MIR181D	6.52E-06	4.07E-05	-0.424632453	0.424632453	M1	Male	trans
cg09671109_RNU6-836P	6.52E-06	4.07E-05	0.350941192	0.350941192	M1	Male	trans
cg10975354_RSPO2	6.52E-06	4.07E-05	0.763693578	0.763693578	M1	Male	trans
cg14197892_ENSG00000235994	6.52E-06	4.07E-05	-0.838236384	0.838236384	M1	Male	trans
cg22703515_TFAP2B	6.52E-06	4.07E-05	-0.598741107	0.598741107	M1	Male	trans
cg08818130_RBMS3	6.52E-06	4.07E-05	-1.075948843	1.075948843	M1	Male	trans
cg17080234_BMP6	6.52E-06	4.07E-05	-0.554741089	0.554741089	M1	Male	trans
cg11831394_RNU6-30P	6.52E-06	4.07E-05	-0.93264918	0.93264918	M1	Male	trans
cg13419774_GHR	6.52E-06	4.07E-05	-1.041293699	1.041293699	M1	Male	trans
cg14560276_FOLH1B	6.52E-06	4.07E-05	-0.836290174	0.836290174	M1	Male	trans
cg17839232_RNU6-940P	6.52E-06	4.07E-05	-0.785987595	0.785987595	M1	Male	trans
cg08433110_XAGE3	6.52E-06	4.07E-05	-0.361716378	0.361716378	M1	Male	trans
cg16963484_SOD1P1	6.52E-06	4.07E-05	-0.439020118	0.439020118	M1	Male	trans
cg13128244_CEBPE	6.52E-06	4.07E-05	-0.705376698	0.705376698	M1	Male	trans
cg22394530_MTND2P14	6.52E-06	4.07E-05	-0.986238541	0.986238541	M1	Male	trans
cg17324671_RN7SL329P	6.52E-06	4.07E-05	-0.50716354	0.50716354	M1	Male	trans
cg25332918_RNU6-110P	6.52E-06	4.07E-05	-0.505344135	0.505344135	M1	Male	trans
cg24432376_CSF3	6.52E-06	4.07E-05	-0.505016322	0.505016322	M1	Male	trans
cg00516582_NR2F1	6.52E-06	4.07E-05	-0.538436453	0.538436453	M1	Male	trans
cg22280068_IRF8	6.52E-06	4.07E-05	-0.628157954	0.628157954	M1	Male	trans
cg14723307_SLITRK3	6.52E-06	4.07E-05	-0.608537732	0.608537732	M1	Male	trans
cg24323552_PRSS29P	6.52E-06	4.07E-05	-0.741570668	0.741570668	M1	Male	trans
cg12377084_TRBV29-1	6.52E-06	4.07E-05	-0.505307326	0.505307326	M1	Male	trans
cg08426938_ALDH1A3	6.52E-06	4.07E-05	-0.541414865	0.541414865	M1	Male	trans
cg03272877_TNFAIP3	6.52E-06	4.07E-05	0.524933721	0.524933721	M1	Male	trans
cg22203300_MIR578	6.52E-06	4.07E-05	-0.687185796	0.687185796	M1	Male	trans
cg18205030_CCR12P	6.52E-06	4.07E-05	-1.417633028	1.417633028	M1	Male	trans
cg05334062_ENSG00000231046	6.52E-06	4.07E-05	-1.315877031	1.315877031	M1	Male	trans
cg26015683_TRMT2B-AS1	6.52E-06	4.08E-05	0.402522399	0.402522399	M1	Male	trans
cg20530106_RNU1-27P	6.52E-06	4.08E-05	-0.729401051	0.729401051	M1	Male	trans
cg12675571_RNU6-1241P	6.52E-06	4.08E-05	0.985983035	0.985983035	M1	Male	trans
cg05226043_ZDHHC20-IT1	6.52E-06	4.08E-05	-0.740949651	0.740949651	M1	Male	trans
cg12410054_RPL7P44	6.52E-06	4.08E-05	-0.332740023	0.332740023	M1	Male	trans
cg00530579_C1orf162	6.52E-06	4.08E-05	-0.504279413	0.504279413	M1	Male	trans
cg15411736_BTNL3	6.52E-06	4.08E-05	-0.619603601	0.619603601	M1	Male	trans
cg06176987_S1PR1	6.53E-06	4.08E-05	-0.830660939	0.830660939	M1	Male	trans
cg13996562_LINC01427	6.53E-06	4.08E-05	-0.983805174	0.983805174	M1	Male	trans
cg25348374_SIGLEC11	6.53E-06	4.08E-05	0.79624672	0.79624672	M1	Male	trans
cg16542345_BTF3P13	6.53E-06	4.08E-05	-0.693576299	0.693576299	M1	Male	trans
cg25864987_CCL17	6.53E-06	4.08E-05	-0.69311596	0.69311596	M1	Male	trans
cg13440924_ODAM	6.53E-06	4.08E-05	-0.729614152	0.729614152	M1	Male	trans
cg05099240_RNA5SP448	6.53E-06	4.08E-05	-0.734724804	0.734724804	M1	Male	trans
cg14924064_KCNA3	6.53E-06	4.08E-05	0.511903018	0.511903018	M1	Male	trans
cg09861450_RNA5SP46	6.53E-06	4.08E-05	1.306997783	1.306997783	M1	Male	trans
cg06338987_ENSG00000231020	6.53E-06	4.08E-05	-0.878789894	0.878789894	M1	Male	trans
cg13799853_EML4-AS1	6.53E-06	4.08E-05	0.539977134	0.539977134	M1	Male	trans
cg08555594_H3C9P	6.53E-06	4.08E-05	-1.06979949	1.06979949	M1	Male	trans
cg03480243_CBLN2	6.53E-06	4.08E-05	-0.232673109	0.232673109	M1	Male	trans
cg24014805_MIR655	6.53E-06	4.08E-05	-1.135822334	1.135822334	M1	Male	trans
cg12156661_FRMPD3	6.53E-06	4.08E-05	-0.503485104	0.503485104	M1	Male	trans
cg07814260_MIR1915	6.53E-06	4.08E-05	0.384805201	0.384805201	M1	Male	trans
cg01008267_RNA5S14	6.53E-06	4.08E-05	-0.401482171	0.401482171	M1	Male	trans
cg14267705_CT47A6	6.53E-06	4.08E-05	-0.588890347	0.588890347	M1	Male	trans
cg20571761_ENSG00000227400	6.53E-06	4.08E-05	-0.574274988	0.574274988	M1	Male	trans
cg19455396_LINC02623	6.53E-06	4.08E-05	-0.713604819	0.713604819	M1	Male	trans
cg03422016_ENSG00000226047	6.53E-06	4.08E-05	-0.532946124	0.532946124	M1	Male	trans
cg15877096_ENSG00000234149	6.53E-06	4.08E-05	-1.289183574	1.289183574	M1	Male	trans
cg14947411_RPL27P7	6.53E-06	4.08E-05	-0.366915339	0.366915339	M1	Male	trans
cg25198316_U8	6.53E-06	4.08E-05	-0.581841545	0.581841545	M1	Male	trans
cg10861390_ISLR2	6.53E-06	4.08E-05	0.638763535	0.638763535	M1	Male	trans
cg21149260_RARRES2	6.53E-06	4.08E-05	-1.154119525	1.154119525	M1	Male	trans
cg15315714_HOXC10	6.53E-06	4.08E-05	-1.218799713	1.218799713	M1	Male	trans
cg07793432_DTHD1	6.53E-06	4.08E-05	-0.685041364	0.685041364	M1	Male	trans
cg07905199_ENSG00000241666	6.53E-06	4.08E-05	-0.502359184	0.502359184	M1	Male	trans
cg14035247_TRIM74	6.53E-06	4.08E-05	-0.730790476	0.730790476	M1	Male	trans
cg11263225_ENSG00000240895	6.53E-06	4.08E-05	-1.017726041	1.017726041	M1	Male	trans
cg05332565_ERICH4	6.53E-06	4.08E-05	-0.648059315	0.648059315	M1	Male	trans
cg16551849_LINC02535	6.53E-06	4.08E-05	-0.62937174	0.62937174	M1	Male	trans
cg10976968_FOXG1	6.53E-06	4.08E-05	-1.039448774	1.039448774	M1	Male	trans
cg02792740_GPR160	6.53E-06	4.08E-05	0.699620154	0.699620154	M1	Male	trans
cg25064854_RPL15P18	6.53E-06	4.08E-05	-0.845026923	0.845026923	M1	Male	trans
cg01686736_KLK8	6.53E-06	4.08E-05	-0.439041186	0.439041186	M1	Male	trans
cg11056334_GLRX2	6.53E-06	4.08E-05	-0.399718649	0.399718649	M1	Male	trans
cg25138053_RNU6-214P	6.53E-06	4.08E-05	0.513916613	0.513916613	M1	Male	trans
cg14575159_RPTN	6.53E-06	4.08E-05	0.442392906	0.442392906	M1	Male	trans
cg19219998_ENSG00000230825	6.53E-06	4.08E-05	-0.605623435	0.605623435	M1	Male	trans
cg19408449_ENSG00000227537	6.53E-06	4.08E-05	-0.456940074	0.456940074	M1	Male	trans
cg04325406_USP17L12	6.53E-06	4.08E-05	-0.99262324	0.99262324	M1	Male	trans
cg05099240_LGI1	6.53E-06	4.08E-05	-0.385049847	0.385049847	M1	Male	trans
cg19431048_ENSG00000228714	6.53E-06	4.08E-05	-0.48455948	0.48455948	M1	Male	trans
cg14282280_EREG	6.53E-06	4.08E-05	-0.742557141	0.742557141	M1	Male	trans
cg08426938_ENSG00000229224	6.53E-06	4.08E-05	-0.659037827	0.659037827	M1	Male	trans
cg18266472_RPL17P26	6.53E-06	4.08E-05	2.036996888	2.036996888	M1	Male	trans
cg18100127_DEFB108F	6.53E-06	4.08E-05	-0.106820489	0.106820489	M1	Male	trans
cg03955334_ENSG00000233565	6.53E-06	4.08E-05	-0.75354592	0.75354592	M1	Male	trans
cg17158894_CSAG1	6.53E-06	4.08E-05	-0.879004013	0.879004013	M1	Male	trans
cg20571761_NCOA7-AS1	6.54E-06	4.08E-05	-0.547915776	0.547915776	M1	Male	trans
cg14492241_ENSG00000236471	6.54E-06	4.08E-05	-0.606221061	0.606221061	M1	Male	trans
cg05636584_LINC01102	6.54E-06	4.08E-05	-0.881116303	0.881116303	M1	Male	trans
cg23111778_LINC00701	6.54E-06	4.08E-05	-0.841259138	0.841259138	M1	Male	trans
cg19687532_ENSG00000230021	6.54E-06	4.08E-05	-0.654727082	0.654727082	M1	Male	trans
cg27380499_ENSG00000239920	6.54E-06	4.08E-05	0.458325139	0.458325139	M1	Male	trans
cg01616178_ADGRD1	6.54E-06	4.08E-05	0.656387825	0.656387825	M1	Male	trans
cg04463911_RNU6-1077P	6.54E-06	4.08E-05	-0.822542813	0.822542813	M1	Male	trans
cg09531520_ISLR2	6.54E-06	4.08E-05	0.568167056	0.568167056	M1	Male	trans
cg11050862_ENSG00000234646	6.54E-06	4.08E-05	-0.835019366	0.835019366	M1	Male	trans
cg06803261_ENSG00000225458	6.54E-06	4.08E-05	-0.763096699	0.763096699	M1	Male	trans
cg10817223_AQP12B	6.54E-06	4.08E-05	-0.684856057	0.684856057	M1	Male	trans
cg15577010_RNU4-81P	6.54E-06	4.08E-05	0.428120747	0.428120747	M1	Male	trans
cg03549208_MAP4K3-DT	6.54E-06	4.08E-05	-0.557475555	0.557475555	M1	Male	trans
cg22052629_PCBD2	6.54E-06	4.08E-05	-0.640831925	0.640831925	M1	Male	trans
cg13229245_CPB2-AS1	6.54E-06	4.08E-05	0.316831511	0.316831511	M1	Male	trans
cg07470104_SCGB1D2	6.54E-06	4.08E-05	-1.282271493	1.282271493	M1	Male	trans
cg21479603_HTR5A	6.54E-06	4.08E-05	-0.748997298	0.748997298	M1	Male	trans
cg16963484_ENSG00000213556	6.54E-06	4.08E-05	-0.393031049	0.393031049	M1	Male	trans
cg19703425_BACH2	6.54E-06	4.08E-05	-1.480756807	1.480756807	M1	Male	trans
cg22964985_DEFB108A	6.54E-06	4.08E-05	0.658849919	0.658849919	M1	Male	trans
cg02639667_HMGB1P9	6.54E-06	4.08E-05	1.187912154	1.187912154	M1	Male	trans
cg08825286_LINC01559	6.54E-06	4.08E-05	-0.760174051	0.760174051	M1	Male	trans
cg20695805_NPIPA5	6.54E-06	4.08E-05	0.657803765	0.657803765	M1	Male	trans
cg14227773_HRNR	6.54E-06	4.08E-05	-0.799063728	0.799063728	M1	Male	trans
cg00935234_GIMAP3P	6.54E-06	4.08E-05	-0.577973058	0.577973058	M1	Male	trans
cg19754530_MAGEE2	6.54E-06	4.08E-05	-0.836797445	0.836797445	M1	Male	trans
cg27289463_SNORD81	6.54E-06	4.08E-05	0.443589489	0.443589489	M1	Male	trans
cg23974730_TXK	6.54E-06	4.08E-05	0.633382636	0.633382636	M1	Male	trans
cg03499808_PGPEP1L	6.54E-06	4.08E-05	0.636486736	0.636486736	M1	Male	trans
cg13799853_RPS26P49	6.54E-06	4.08E-05	0.456635737	0.456635737	M1	Male	trans
cg22253653_FAP	6.54E-06	4.08E-05	-0.496559242	0.496559242	M1	Male	trans
cg15658784_RNU6-934P	6.54E-06	4.08E-05	0.385416581	0.385416581	M1	Male	trans
cg03591123_H3C12	6.54E-06	4.08E-05	-0.363464699	0.363464699	M1	Male	trans
cg15725238_HMGB1P26	6.54E-06	4.08E-05	-0.924458884	0.924458884	M1	Male	trans
cg22836400_ENSG00000240669	6.54E-06	4.08E-05	0.388281457	0.388281457	M1	Male	trans
cg00892312_PTMAP4	6.54E-06	4.08E-05	0.449352451	0.449352451	M1	Male	trans
cg04621455_RNA5SP431	6.54E-06	4.08E-05	-0.666514726	0.666514726	M1	Male	trans
cg18892128_ENSG00000233575	6.54E-06	4.08E-05	1.000546464	1.000546464	M1	Male	trans
cg11223648_RND1	6.54E-06	4.08E-05	-0.677215896	0.677215896	M1	Male	trans
cg17693656_IL10RA	6.54E-06	4.08E-05	-0.380475068	0.380475068	M1	Male	trans
cg18305853_OR6C2	6.54E-06	4.08E-05	-0.108365642	0.108365642	M1	Male	trans
cg06817609_MSANTD1	6.54E-06	4.08E-05	-0.793349881	0.793349881	M1	Male	trans
cg03570766_ENSG00000224739	6.54E-06	4.08E-05	-0.670172877	0.670172877	M1	Male	trans
cg16963484_HOXC4	6.54E-06	4.08E-05	-0.561570692	0.561570692	M1	Male	trans
cg07419021_MIR589	6.54E-06	4.08E-05	1.470348254	1.470348254	M1	Male	trans
cg27204205_MAOB	6.54E-06	4.08E-05	-0.910062	0.910062	M1	Male	trans
cg15315714_NKAIN1	6.54E-06	4.08E-05	-0.827855267	0.827855267	M1	Male	trans
cg12420787_OTOGL	6.54E-06	4.08E-05	-0.814412853	0.814412853	M1	Male	trans
cg07330196_MBOAT2	6.54E-06	4.08E-05	-0.842715047	0.842715047	M1	Male	trans
cg16012408_TRBV2	6.54E-06	4.08E-05	-0.222772031	0.222772031	M1	Male	trans
cg05207347_RNU6-437P	6.54E-06	4.09E-05	-0.373732229	0.373732229	M1	Male	trans
cg20223162_GNAI2P2	6.54E-06	4.09E-05	0.651867156	0.651867156	M1	Male	trans
cg27651003_SNORD115-37	6.54E-06	4.09E-05	0.941177242	0.941177242	M1	Male	trans
cg24952959_ENSG00000198555	6.55E-06	4.09E-05	0.660272734	0.660272734	M1	Male	trans
cg08229224_USP10	6.55E-06	4.09E-05	-0.577076249	0.577076249	M1	Male	trans
cg05921384_ENSG00000242001	6.55E-06	4.09E-05	-0.602449871	0.602449871	M1	Male	trans
cg10723869_NOX4	6.55E-06	4.09E-05	-0.439751917	0.439751917	M1	Male	trans
cg17337670_IFNWP18	6.55E-06	4.09E-05	-0.433868998	0.433868998	M1	Male	trans
cg14013632_NECAB1	6.55E-06	4.09E-05	-1.235317883	1.235317883	M1	Male	trans
cg03549208_RPL7P25	6.55E-06	4.09E-05	-0.636419327	0.636419327	M1	Male	trans
cg21633721_GCNT3	6.55E-06	4.09E-05	1.201212801	1.201212801	M1	Male	trans
cg23667707_CCK	6.55E-06	4.09E-05	-0.406293394	0.406293394	M1	Male	trans
cg00070370_RPS20P12	6.55E-06	4.09E-05	-0.887127895	0.887127895	M1	Male	trans
cg26414417_HOXC5	6.55E-06	4.09E-05	-0.805385327	0.805385327	M1	Male	trans
cg22253653_SPTBN5	6.55E-06	4.09E-05	-0.47011591	0.47011591	M1	Male	trans
cg03734225_RPS24P13	6.55E-06	4.09E-05	-0.629952571	0.629952571	M1	Male	trans
cg24137511_PIEZO1P2	6.55E-06	4.09E-05	-1.109517255	1.109517255	M1	Male	trans
cg15074728_NPSR1	6.55E-06	4.09E-05	-0.309788066	0.309788066	M1	Male	trans
cg10095608_ZFAT	6.55E-06	4.09E-05	-0.931856559	0.931856559	M1	Male	trans
cg27135799_DPY19L2P5	6.55E-06	4.09E-05	-0.271158157	0.271158157	M1	Male	trans
cg03386811_RN7SKP167	6.55E-06	4.09E-05	-0.575664643	0.575664643	M1	Male	trans
cg03654560_IGDCC4	6.55E-06	4.09E-05	-0.505075935	0.505075935	M1	Male	trans
cg15933501_HOXA7	6.55E-06	4.09E-05	-1.159174772	1.159174772	M1	Male	trans
cg21050001_ADGRE2	6.55E-06	4.09E-05	-0.306867068	0.306867068	M1	Male	trans
cg08382137_ID3	6.55E-06	4.09E-05	0.522789059	0.522789059	M1	Male	trans
cg12403996_OTOG	6.55E-06	4.09E-05	-0.557601925	0.557601925	M1	Male	trans
cg22052629_MPHOSPH10	6.55E-06	4.09E-05	-0.615129934	0.615129934	M1	Male	trans
cg17080234_MYBPH	6.55E-06	4.09E-05	-0.706805608	0.706805608	M1	Male	trans
cg06494135_UBTFL5	6.55E-06	4.09E-05	-0.747133409	0.747133409	M1	Male	trans
cg06981823_OR10V1	6.55E-06	4.09E-05	-0.720741064	0.720741064	M1	Male	trans
cg20366486_RNU6-836P	6.55E-06	4.09E-05	-0.590451225	0.590451225	M1	Male	trans
cg20858684_CRIP1P2	6.55E-06	4.09E-05	-1.041231017	1.041231017	M1	Male	trans
cg09990103_OR2H5P	6.55E-06	4.09E-05	-5.688789598	5.688789598	M1	Male	trans
cg19380371_OLFM3	6.55E-06	4.09E-05	-0.483892653	0.483892653	M1	Male	trans
cg11269444_RNA5SP251	6.55E-06	4.09E-05	-0.568955279	0.568955279	M1	Male	trans
cg04662079_SMARCE1P2	6.55E-06	4.09E-05	-0.767039641	0.767039641	M1	Male	trans
cg24004951_HLA-DRB9	6.55E-06	4.09E-05	-1.192409625	1.192409625	M1	Male	trans
cg10492042_C11orf96	6.55E-06	4.09E-05	0.46281257	0.46281257	M1	Male	trans
cg06635371_CD200	6.55E-06	4.09E-05	0.595576322	0.595576322	M1	Male	trans
cg07850274_SPAG16	6.55E-06	4.09E-05	-0.68296073	0.68296073	M1	Male	trans
cg07994735_MIR30B	6.55E-06	4.09E-05	-0.530817394	0.530817394	M1	Male	trans
cg11704602_IGLV3-21	6.55E-06	4.09E-05	-0.703202861	0.703202861	M1	Male	trans
cg06320570_RPL22P13	6.55E-06	4.09E-05	-1.283167684	1.283167684	M1	Male	trans
cg14320054_OR2T33	6.55E-06	4.09E-05	0.079310138	0.079310138	M1	Male	trans
cg27560690_COX7A2P2	6.55E-06	4.09E-05	-0.696944719	0.696944719	M1	Male	trans
cg08033998_ENSG00000237922	6.55E-06	4.09E-05	-0.406073707	0.406073707	M1	Male	trans
cg23608297_OR7E130P	6.55E-06	4.09E-05	-0.81743739	0.81743739	M1	Male	trans
cg14041360_KIF12	6.56E-06	4.09E-05	-0.905728612	0.905728612	M1	Male	trans
cg02476436_COL14A1	6.56E-06	4.09E-05	-0.630460787	0.630460787	M1	Male	trans
cg25994476_C11orf71	6.56E-06	4.09E-05	0.702764145	0.702764145	M1	Male	trans
cg04820440_SOWAHA	6.56E-06	4.09E-05	-1.057536185	1.057536185	M1	Male	trans
cg14229362_TRBV26OR9-2	6.56E-06	4.09E-05	0.875013873	0.875013873	M1	Male	trans
cg10548700_MTND2P23	6.56E-06	4.09E-05	0.613142196	0.613142196	M1	Male	trans
cg05077566_KRTAP10-9	6.56E-06	4.09E-05	-0.546356026	0.546356026	M1	Male	trans
cg20983125_CYTIP	6.56E-06	4.09E-05	-0.399255378	0.399255378	M1	Male	trans
cg22052629_REV1	6.56E-06	4.09E-05	-0.665228185	0.665228185	M1	Male	trans
cg03286510_COL15A1	6.56E-06	4.09E-05	0.738892812	0.738892812	M1	Male	trans
cg20369573_SNORD114-17	6.56E-06	4.09E-05	-0.868119246	0.868119246	M1	Male	trans
cg10991855_PTENP1	6.56E-06	4.09E-05	-0.553888136	0.553888136	M1	Male	trans
cg16436181_RNU6-181P	6.56E-06	4.09E-05	-0.846707752	0.846707752	M1	Male	trans
cg03179052_RNA5SP60	6.56E-06	4.09E-05	-1.373619993	1.373619993	M1	Male	trans
cg01821644_FFAR3	6.56E-06	4.09E-05	-0.325677904	0.325677904	M1	Male	trans
cg16542345_RPL12P45	6.56E-06	4.09E-05	-0.628996434	0.628996434	M1	Male	trans
cg16542345_RN7SL91P	6.56E-06	4.09E-05	-0.429126017	0.429126017	M1	Male	trans
cg04999352_ENSG00000241097	6.56E-06	4.09E-05	0.544164846	0.544164846	M1	Male	trans
cg20821566_IFRD2	6.56E-06	4.09E-05	0.530707568	0.530707568	M1	Male	trans
cg02807201_PCSK2	6.56E-06	4.09E-05	5.403107483	5.403107483	M1	Male	trans
cg11435506_SCGB2A2	6.56E-06	4.09E-05	0.869264077	0.869264077	M1	Male	trans
cg19194405_ATP5MC2P1	6.56E-06	4.09E-05	-0.597972297	0.597972297	M1	Male	trans
cg08445957_COX6CP6	6.56E-06	4.09E-05	-0.873017949	0.873017949	M1	Male	trans
cg18924965_RNA5SP391	6.56E-06	4.09E-05	0.449023045	0.449023045	M1	Male	trans
cg15910024_ENSG00000228132	6.56E-06	4.09E-05	-1.020318544	1.020318544	M1	Male	trans
cg13752562_ENSG00000213302	6.56E-06	4.09E-05	-0.560835171	0.560835171	M1	Male	trans
cg06147194_ENSG00000189229	6.56E-06	4.09E-05	-0.581807327	0.581807327	M1	Male	trans
cg19703425_MTND3P1	6.56E-06	4.09E-05	-1.136974508	1.136974508	M1	Male	trans
cg00530579_CCT4P2	6.56E-06	4.09E-05	-0.481677998	0.481677998	M1	Male	trans
cg23727505_HOXC11	6.56E-06	4.09E-05	-0.801073991	0.801073991	M1	Male	trans
cg00530579_PMFBP1	6.56E-06	4.09E-05	-0.585022309	0.585022309	M1	Male	trans
cg03623045_IGLJ7	6.56E-06	4.09E-05	-0.472830319	0.472830319	M1	Male	trans
cg14203970_TRBV3-1	6.56E-06	4.09E-05	-1.399172414	1.399172414	M1	Male	trans
cg21641834_NTRK3	6.56E-06	4.09E-05	-0.913630255	0.913630255	M1	Male	trans
cg22193691_SNORA73	6.56E-06	4.09E-05	-0.264033085	0.264033085	M1	Male	trans
cg21668166_ZC3H12A	6.56E-06	4.09E-05	-0.393608765	0.393608765	M1	Male	trans
cg04954144_ENSG00000225087	6.56E-06	4.09E-05	0.508413187	0.508413187	M1	Male	trans
cg27605211_HNF4A-AS1	6.56E-06	4.09E-05	-0.454800655	0.454800655	M1	Male	trans
cg10738933_BPIFB4	6.56E-06	4.09E-05	0.436767687	0.436767687	M1	Male	trans
cg12938017_MTND2P23	6.56E-06	4.09E-05	0.574579846	0.574579846	M1	Male	trans
cg23564471_MYADML	6.56E-06	4.09E-05	-0.342023927	0.342023927	M1	Male	trans
cg23564471_PRR20C	6.56E-06	4.09E-05	-0.779735988	0.779735988	M1	Male	trans
cg23564471_SOCS2P1	6.56E-06	4.09E-05	-0.686516055	0.686516055	M1	Male	trans
cg23564471_LINC01056	6.56E-06	4.09E-05	-0.686516055	0.686516055	M1	Male	trans
cg23564471_ENSG00000232603	6.56E-06	4.09E-05	-0.369129053	0.369129053	M1	Male	trans
cg23564471_BECN2	6.56E-06	4.09E-05	-0.324570096	0.324570096	M1	Male	trans
cg23564471_LINC01248	6.56E-06	4.09E-05	-0.346505574	0.346505574	M1	Male	trans
cg23564471_GCG	6.56E-06	4.09E-05	-0.489103909	0.489103909	M1	Male	trans
cg23564471_RPSAP34	6.56E-06	4.09E-05	-0.867734432	0.867734432	M1	Male	trans
cg23564471_LINC01015	6.56E-06	4.09E-05	-0.433867216	0.433867216	M1	Male	trans
cg23564471_IFITM8P	6.56E-06	4.09E-05	-0.649140192	0.649140192	M1	Male	trans
cg23564471_SNORD36A	6.56E-06	4.09E-05	-0.768496048	0.768496048	M1	Male	trans
cg23564471_UMOD	6.56E-06	4.09E-05	-0.095161686	0.095161686	M1	Male	trans
cg23564471_ENSG00000199959	6.56E-06	4.09E-05	-0.867734432	0.867734432	M1	Male	trans
cg23564471_ANAPC15P1	6.56E-06	4.09E-05	-0.433867216	0.433867216	M1	Male	trans
cg23564471_ENSG00000232188	6.56E-06	4.09E-05	-0.383461276	0.383461276	M1	Male	trans
cg23564471_RPL36AP14	6.56E-06	4.09E-05	-0.967277779	0.967277779	M1	Male	trans
cg23564471_IQCF5-AS1	6.56E-06	4.09E-05	-0.967277779	0.967277779	M1	Male	trans
cg23564471_LARP1BP1	6.56E-06	4.09E-05	-0.967277779	0.967277779	M1	Male	trans
cg23564471_RNA5SP192	6.56E-06	4.09E-05	-0.967277779	0.967277779	M1	Male	trans
cg23564471_RNU6-1172P	6.56E-06	4.09E-05	-0.967277779	0.967277779	M1	Male	trans
cg23564471_USP24P1	6.56E-06	4.09E-05	-0.967277779	0.967277779	M1	Male	trans
cg23564471_RNA5-8SP2	6.56E-06	4.09E-05	-0.967277779	0.967277779	M1	Male	trans
cg23564471_HAUS6P2	6.56E-06	4.09E-05	-0.967277779	0.967277779	M1	Male	trans
cg23564471_ENSG00000228153	6.56E-06	4.09E-05	-0.29302978	0.29302978	M1	Male	trans
cg23564471_ENSG00000230851	6.56E-06	4.09E-05	-0.967277779	0.967277779	M1	Male	trans
cg23564471_ENSG00000236099	6.56E-06	4.09E-05	-0.967277779	0.967277779	M1	Male	trans
cg23564471_ENSG00000236141	6.56E-06	4.09E-05	-0.967277779	0.967277779	M1	Male	trans
cg06503255_MAN1C1	6.56E-06	4.09E-05	-0.89527057	0.89527057	M1	Male	trans
cg14041360_ENSG00000233884	6.56E-06	4.09E-05	-1.240371938	1.240371938	M1	Male	trans
cg04726019_IGHD2-21	6.56E-06	4.09E-05	-0.404685843	0.404685843	M1	Male	trans
cg09055988_SNORD23	6.56E-06	4.10E-05	-1.518524921	1.518524921	M1	Male	trans
cg01087869_HNRNPA1P29	6.57E-06	4.10E-05	-0.449446527	0.449446527	M1	Male	trans
cg15001471_ENSG00000230161	6.57E-06	4.10E-05	-1.402157004	1.402157004	M1	Male	trans
cg14046470_SNORA63	6.57E-06	4.10E-05	-0.552909927	0.552909927	M1	Male	trans
cg14409406_CDC14B	6.57E-06	4.10E-05	-0.678872808	0.678872808	M1	Male	trans
cg00490039_RN7SKP143	6.57E-06	4.10E-05	-0.555328361	0.555328361	M1	Male	trans
cg22876699_ENSG00000236833	6.57E-06	4.10E-05	0.619601478	0.619601478	M1	Male	trans
cg13752562_ENSG00000242186	6.57E-06	4.10E-05	-0.530745936	0.530745936	M1	Male	trans
cg25079651_ABHD17AP4	6.57E-06	4.10E-05	-0.608037603	0.608037603	M1	Male	trans
cg23116016_LINC02802	6.57E-06	4.10E-05	-0.269706214	0.269706214	M1	Male	trans
cg06689376_ANK1	6.57E-06	4.10E-05	1.034799517	1.034799517	M1	Male	trans
cg11086960_CCDC47	6.57E-06	4.10E-05	-0.779214004	0.779214004	M1	Male	trans
cg26015683_LINC02470	6.57E-06	4.10E-05	0.340590993	0.340590993	M1	Male	trans
cg20983125_ZEB1	6.57E-06	4.10E-05	-0.60912394	0.60912394	M1	Male	trans
cg14203970_CLCA3P	6.57E-06	4.10E-05	-1.146221639	1.146221639	M1	Male	trans
cg23073032_BMP4	6.57E-06	4.10E-05	0.828053598	0.828053598	M1	Male	trans
cg03591123_IGLV3-27	6.57E-06	4.10E-05	-0.215848845	0.215848845	M1	Male	trans
cg11674404_EID2	6.57E-06	4.10E-05	-0.505660096	0.505660096	M1	Male	trans
cg16726435_ENSG00000221857	6.57E-06	4.10E-05	-0.377671201	0.377671201	M1	Male	trans
cg22052629_ERICH2	6.57E-06	4.10E-05	-0.730729737	0.730729737	M1	Male	trans
cg08825286_DNM3-IT1	6.57E-06	4.10E-05	-1.037469895	1.037469895	M1	Male	trans
cg21873967_ELOCP28	6.57E-06	4.10E-05	-0.972069218	0.972069218	M1	Male	trans
cg21258370_HRH2	6.57E-06	4.10E-05	-0.315971389	0.315971389	M1	Male	trans
cg04523729_ENSG00000229996	6.57E-06	4.10E-05	-0.585899917	0.585899917	M1	Male	trans
cg24022528_SOD1P1	6.57E-06	4.10E-05	-0.644071153	0.644071153	M1	Male	trans
cg16436181_RNVU1-1	6.57E-06	4.10E-05	-0.570070423	0.570070423	M1	Male	trans
cg09299773_ABCF2P2	6.57E-06	4.10E-05	-0.742506268	0.742506268	M1	Male	trans
cg17127665_SNORD115-10	6.57E-06	4.10E-05	-0.609806291	0.609806291	M1	Male	trans
cg21543103_LOXL3	6.57E-06	4.10E-05	-0.833313112	0.833313112	M1	Male	trans
cg18947032_CLDN5	6.57E-06	4.10E-05	0.536890975	0.536890975	M1	Male	trans
cg13458720_ENSG00000233708	6.57E-06	4.10E-05	-1.304979771	1.304979771	M1	Male	trans
cg05812671_OR51I2	6.57E-06	4.10E-05	-0.465046001	0.465046001	M1	Male	trans
cg24520968_SNORA63	6.57E-06	4.10E-05	-0.713966512	0.713966512	M1	Male	trans
cg16889057_ENSG00000234542	6.57E-06	4.10E-05	-0.885143181	0.885143181	M1	Male	trans
cg00912942_RPSAP7	6.57E-06	4.10E-05	-0.587042101	0.587042101	M1	Male	trans
cg16550453_RPS17P7	6.57E-06	4.10E-05	-0.401589762	0.401589762	M1	Male	trans
cg01821644_RPL7P48	6.57E-06	4.10E-05	-0.585972915	0.585972915	M1	Male	trans
cg02804895_ENSG00000203648	6.57E-06	4.10E-05	-0.387987175	0.387987175	M1	Male	trans
cg26042854_DNAJB8	6.57E-06	4.10E-05	-1.131782424	1.131782424	M1	Male	trans
cg10039163_ENSG00000213542	6.57E-06	4.10E-05	-0.670475306	0.670475306	M1	Male	trans
cg07330196_GPR63	6.57E-06	4.10E-05	-0.820147398	0.820147398	M1	Male	trans
cg11056334_PI4K2B	6.57E-06	4.10E-05	-0.367599486	0.367599486	M1	Male	trans
cg20225678_ENSG00000243518	6.57E-06	4.10E-05	-0.722650411	0.722650411	M1	Male	trans
cg11086960_TIMM9	6.57E-06	4.10E-05	-0.814826918	0.814826918	M1	Male	trans
cg10905736_TRPM1	6.57E-06	4.10E-05	-0.440623122	0.440623122	M1	Male	trans
cg06621919_RPL12P10	6.57E-06	4.10E-05	-0.445652233	0.445652233	M1	Male	trans
cg26873935_RNU6-767P	6.57E-06	4.10E-05	-0.492125248	0.492125248	M1	Male	trans
cg08795713_KRTAP10-4	6.57E-06	4.10E-05	-0.523294796	0.523294796	M1	Male	trans
cg13935206_HAO1	6.57E-06	4.10E-05	-0.404936257	0.404936257	M1	Male	trans
cg20816047_RXRG	6.57E-06	4.10E-05	-0.760136416	0.760136416	M1	Male	trans
cg14409406_DHFRP1	6.57E-06	4.10E-05	-0.682109341	0.682109341	M1	Male	trans
cg03853968_ACSL3-AS1	6.57E-06	4.10E-05	0.616531046	0.616531046	M1	Male	trans
cg14945587_BTG3P1	6.57E-06	4.10E-05	-0.969685848	0.969685848	M1	Male	trans
cg06320570_GAPDHP52	6.57E-06	4.10E-05	-1.246515603	1.246515603	M1	Male	trans
cg10993517_SLX1A-SULT1A3	6.57E-06	4.10E-05	-0.892369125	0.892369125	M1	Male	trans
cg23820103_MIR103A2	6.58E-06	4.10E-05	-1.157770154	1.157770154	M1	Male	trans
cg10261952_RPL7P5	6.58E-06	4.10E-05	-0.768449578	0.768449578	M1	Male	trans
cg16810969_KRTAP2-3	6.58E-06	4.10E-05	-0.98947499	0.98947499	M1	Male	trans
cg07712598_LRIG1	6.58E-06	4.10E-05	-0.707543604	0.707543604	M1	Male	trans
cg25588120_ZNF658B	6.58E-06	4.10E-05	-0.470531224	0.470531224	M1	Male	trans
cg22231244_EMX2OS	6.58E-06	4.10E-05	-0.354885044	0.354885044	M1	Male	trans
cg24169118_ADARB2-AS1	6.58E-06	4.10E-05	-0.549862523	0.549862523	M1	Male	trans
cg24232370_ZNF90P2	6.58E-06	4.10E-05	-0.713361677	0.713361677	M1	Male	trans
cg24232370_OR52X1P	6.58E-06	4.10E-05	-0.556769674	0.556769674	M1	Male	trans
cg03697766_ZDHHC20P2	6.58E-06	4.10E-05	-0.950097878	0.950097878	M1	Male	trans
cg23383887_RNA5SP223	6.58E-06	4.10E-05	-1.020050644	1.020050644	M1	Male	trans
cg05839762_RPS29P12	6.58E-06	4.10E-05	0.853583821	0.853583821	M1	Male	trans
cg02874992_PMAIP1	6.58E-06	4.10E-05	-0.447480708	0.447480708	M1	Male	trans
cg11889058_MRGPRX4	6.58E-06	4.10E-05	-1.22533264	1.22533264	M1	Male	trans
cg14267705_HPSE	6.58E-06	4.10E-05	-0.716697881	0.716697881	M1	Male	trans
cg04001978_ADGRV1	6.58E-06	4.10E-05	-0.715065729	0.715065729	M1	Male	trans
cg17693656_IGHV6-1	6.58E-06	4.10E-05	-0.790169243	0.790169243	M1	Male	trans
cg17733601_TBC1D3P1	6.58E-06	4.10E-05	-0.464895412	0.464895412	M1	Male	trans
cg16111704_USP17L4	6.58E-06	4.10E-05	0.784505346	0.784505346	M1	Male	trans
cg03076338_RPS29P9	6.58E-06	4.10E-05	-1.108958892	1.108958892	M1	Male	trans
cg07474672_GARS1	6.58E-06	4.10E-05	-0.715827718	0.715827718	M1	Male	trans
cg17522386_SNORD115-11	6.58E-06	4.10E-05	-1.066216317	1.066216317	M1	Male	trans
cg26318251_LINC02665	6.58E-06	4.10E-05	-0.534700376	0.534700376	M1	Male	trans
cg13363608_HOXA4	6.58E-06	4.10E-05	-0.839491691	0.839491691	M1	Male	trans
cg24413597_SNORD113-3	6.58E-06	4.10E-05	-0.656323852	0.656323852	M1	Male	trans
cg06320570_LINC02470	6.58E-06	4.10E-05	-0.946854703	0.946854703	M1	Male	trans
cg16353929_MPO	6.58E-06	4.10E-05	-0.557637554	0.557637554	M1	Male	trans
cg25299507_CHRFAM7A	6.58E-06	4.10E-05	-0.613752359	0.613752359	M1	Male	trans
cg06320570_NCKAP1L	6.58E-06	4.10E-05	-1.055879877	1.055879877	M1	Male	trans
cg26015683_OR4D1	6.58E-06	4.10E-05	0.04224308	0.04224308	M1	Male	trans
cg19548667_PRDM9	6.58E-06	4.10E-05	-0.393076079	0.393076079	M1	Male	trans
cg02340312_FDX1P1	6.58E-06	4.10E-05	-0.68893319	0.68893319	M1	Male	trans
cg19194405_DLL4	6.58E-06	4.10E-05	-0.413557879	0.413557879	M1	Male	trans
cg07850274_ATL1	6.58E-06	4.10E-05	-0.67989252	0.67989252	M1	Male	trans
cg13845724_DIRAS3	6.58E-06	4.10E-05	-0.954657899	0.954657899	M1	Male	trans
cg07398960_ACTG1P10	6.58E-06	4.10E-05	0.846640713	0.846640713	M1	Male	trans
cg26515689_RNU6-409P	6.58E-06	4.10E-05	-0.324709079	0.324709079	M1	Male	trans
cg21229317_LINC01761	6.58E-06	4.10E-05	-0.516594142	0.516594142	M1	Male	trans
cg14549467_PDZRN3-AS1	6.58E-06	4.10E-05	-1.192048926	1.192048926	M1	Male	trans
cg10309244_C1QA	6.58E-06	4.10E-05	0.741320176	0.741320176	M1	Male	trans
cg15930673_ENSG00000237601	6.58E-06	4.10E-05	-1.259710261	1.259710261	M1	Male	trans
cg06147194_POTEE	6.58E-06	4.10E-05	-0.850535077	0.850535077	M1	Male	trans
cg19564375_ENSG00000236505	6.58E-06	4.10E-05	-0.538327526	0.538327526	M1	Male	trans
cg24605553_LINC01518	6.58E-06	4.10E-05	0.753353277	0.753353277	M1	Male	trans
cg06136472_NME2P2	6.58E-06	4.10E-05	-0.658105322	0.658105322	M1	Male	trans
cg22407458_ENSG00000230080	6.58E-06	4.10E-05	-0.56457414	0.56457414	M1	Male	trans
cg16775224_OVOL1	6.58E-06	4.10E-05	0.598311926	0.598311926	M1	Male	trans
cg21252088_VAV3-AS1	6.58E-06	4.10E-05	1.240751794	1.240751794	M1	Male	trans
cg15315714_ELFN2	6.58E-06	4.10E-05	-1.000573973	1.000573973	M1	Male	trans
cg22783940_ENSG00000230952	6.58E-06	4.10E-05	-0.319385846	0.319385846	M1	Male	trans
cg19938179_CPNE5	6.58E-06	4.10E-05	-0.69040876	0.69040876	M1	Male	trans
cg07596643_CISD1P1	6.58E-06	4.10E-05	0.398125431	0.398125431	M1	Male	trans
cg06668065_NANOGP9	6.58E-06	4.10E-05	-1.38176859	1.38176859	M1	Male	trans
cg00489898_HOXB-AS3	6.58E-06	4.11E-05	-0.84373924	0.84373924	M1	Male	trans
cg06176987_CCR7	6.59E-06	4.11E-05	-0.750014219	0.750014219	M1	Male	trans
cg03120254_RNU6-361P	6.59E-06	4.11E-05	-0.965098482	0.965098482	M1	Male	trans
cg08038637_PSG5	6.59E-06	4.11E-05	-0.778521246	0.778521246	M1	Male	trans
cg11047442_DLX6	6.59E-06	4.11E-05	-0.589592285	0.589592285	M1	Male	trans
cg16156113_MOGAT2	6.59E-06	4.11E-05	-0.407070058	0.407070058	M1	Male	trans
cg25079651_WARS2P1	6.59E-06	4.11E-05	-0.654459729	0.654459729	M1	Male	trans
cg25079651_ENSG00000223504	6.59E-06	4.11E-05	-0.488635083	0.488635083	M1	Male	trans
cg16156113_LINC00484	6.59E-06	4.11E-05	-0.468893506	0.468893506	M1	Male	trans
cg03211192_N6AMT1	6.59E-06	4.11E-05	0.718511073	0.718511073	M1	Male	trans
cg16119907_SALL1	6.59E-06	4.11E-05	-0.411239852	0.411239852	M1	Male	trans
cg04337937_LINC02884	6.59E-06	4.11E-05	-0.79620895	0.79620895	M1	Male	trans
cg03695461_HBA2	6.59E-06	4.11E-05	-0.495861783	0.495861783	M1	Male	trans
cg08792416_PRR4	6.59E-06	4.11E-05	-1.11299929	1.11299929	M1	Male	trans
cg03958058_RANP4	6.59E-06	4.11E-05	-0.569161862	0.569161862	M1	Male	trans
cg20695805_IL7R	6.59E-06	4.11E-05	0.494103691	0.494103691	M1	Male	trans
cg23404528_SNX18	6.59E-06	4.11E-05	0.645341812	0.645341812	M1	Male	trans
cg00406188_UNCX	6.59E-06	4.11E-05	-0.099113941	0.099113941	M1	Male	trans
cg19586698_LOXL4	6.59E-06	4.11E-05	-0.488302989	0.488302989	M1	Male	trans
cg04070489_LMX1B	6.59E-06	4.11E-05	-1.317396697	1.317396697	M1	Male	trans
cg17971017_STATH	6.59E-06	4.11E-05	0.605260914	0.605260914	M1	Male	trans
cg02536637_ANKRD30A	6.59E-06	4.11E-05	-0.740561313	0.740561313	M1	Male	trans
cg00629730_IGKV1D-33	6.59E-06	4.11E-05	-0.684181408	0.684181408	M1	Male	trans
cg12941588_ZNF736P7Y	6.59E-06	4.11E-05	-0.808286186	0.808286186	M1	Male	trans
cg07656719_GLYATL3	6.59E-06	4.11E-05	-0.0394427	0.0394427	M1	Male	trans
cg23291158_MIR320C2	6.59E-06	4.11E-05	-0.728781913	0.728781913	M1	Male	trans
cg20571761_ENSG00000228922	6.59E-06	4.11E-05	-0.616028714	0.616028714	M1	Male	trans
cg10034640_IKZF3	6.59E-06	4.11E-05	-0.375879527	0.375879527	M1	Male	trans
cg08597142_NDUFS5P5	6.59E-06	4.11E-05	-0.707254401	0.707254401	M1	Male	trans
cg11478335_MIR499A	6.59E-06	4.11E-05	-0.785005894	0.785005894	M1	Male	trans
cg08426938_GJB7	6.59E-06	4.11E-05	-0.641727901	0.641727901	M1	Male	trans
cg25407410_ENSG00000225416	6.59E-06	4.11E-05	-0.685019358	0.685019358	M1	Male	trans
cg21018156_GRXCR2	6.59E-06	4.11E-05	-0.534439049	0.534439049	M1	Male	trans
cg21948601_C19orf81	6.59E-06	4.11E-05	-1.015168705	1.015168705	M1	Male	trans
cg10277195_CDRT15	6.59E-06	4.11E-05	0.657460087	0.657460087	M1	Male	trans
cg16068431_IGKV1OR2-2	6.59E-06	4.11E-05	-0.864608406	0.864608406	M1	Male	trans
cg12607106_UBTFL8	6.59E-06	4.11E-05	-0.905063217	0.905063217	M1	Male	trans
cg13841476_SYT1	6.59E-06	4.11E-05	-0.604357408	0.604357408	M1	Male	trans
cg22608845_RBMY2JP	6.59E-06	4.11E-05	-0.631969415	0.631969415	M1	Male	trans
cg18346106_RNU6-517P	6.59E-06	4.11E-05	-0.683272472	0.683272472	M1	Male	trans
cg05015297_ENSG00000228982	6.59E-06	4.11E-05	1.122422848	1.122422848	M1	Male	trans
cg12705340_NANOGP9	6.59E-06	4.11E-05	1.024678964	1.024678964	M1	Male	trans
cg16935517_ENSG00000224359	6.59E-06	4.11E-05	-0.328993307	0.328993307	M1	Male	trans
cg01596995_SNORD115-20	6.59E-06	4.11E-05	-0.385619485	0.385619485	M1	Male	trans
cg06422353_YBX2P1	6.59E-06	4.11E-05	-0.542316146	0.542316146	M1	Male	trans
cg03570766_RNU6-1141P	6.59E-06	4.11E-05	-0.666406754	0.666406754	M1	Male	trans
cg15712577_H3P45	6.59E-06	4.11E-05	-0.313660207	0.313660207	M1	Male	trans
cg16078318_ENSG00000239763	6.59E-06	4.11E-05	-0.883937985	0.883937985	M1	Male	trans
cg23011666_EXTL1	6.59E-06	4.11E-05	-1.000267933	1.000267933	M1	Male	trans
cg14995921_TERF1P1	6.59E-06	4.11E-05	-0.692588026	0.692588026	M1	Male	trans
cg23579481_MIR579	6.59E-06	4.11E-05	-1.099344383	1.099344383	M1	Male	trans
cg20695805_MIR2113	6.59E-06	4.11E-05	0.707871673	0.707871673	M1	Male	trans
cg02792740_H3-3A	6.59E-06	4.11E-05	0.675023997	0.675023997	M1	Male	trans
cg01354206_ENSG00000214970	6.59E-06	4.11E-05	-0.651882558	0.651882558	M1	Male	trans
cg18931888_ENSG00000212517	6.59E-06	4.11E-05	-0.463979588	0.463979588	M1	Male	trans
cg27546908_EIF3MP1	6.59E-06	4.11E-05	-0.690372297	0.690372297	M1	Male	trans
cg25585323_C6orf58	6.60E-06	4.11E-05	-1.166795784	1.166795784	M1	Male	trans
cg05672380_ENSG00000228521	6.60E-06	4.11E-05	0.624614892	0.624614892	M1	Male	trans
cg06025631_PUDPP2	6.60E-06	4.11E-05	0.32449742	0.32449742	M1	Male	trans
cg08881019_RN7SKP15	6.60E-06	4.11E-05	0.552278541	0.552278541	M1	Male	trans
cg12931756_RNA5SP355	6.60E-06	4.11E-05	-0.552738314	0.552738314	M1	Male	trans
cg14267705_ENSG00000180458	6.60E-06	4.11E-05	-0.919490175	0.919490175	M1	Male	trans
cg17271146_ENSG00000186328	6.60E-06	4.11E-05	-0.504734459	0.504734459	M1	Male	trans
cg13436192_LINC02692	6.60E-06	4.11E-05	-0.973425186	0.973425186	M1	Male	trans
cg12251126_SNORD115-2	6.60E-06	4.11E-05	-0.453799587	0.453799587	M1	Male	trans
cg15995131_DNM1P51	6.60E-06	4.11E-05	-0.626407883	0.626407883	M1	Male	trans
cg19938179_IGHG2	6.60E-06	4.11E-05	-0.333336381	0.333336381	M1	Male	trans
cg09884146_GRAMD4P2	6.60E-06	4.11E-05	0.962646546	0.962646546	M1	Male	trans
cg04510815_ENSG00000225304	6.60E-06	4.11E-05	-0.417591864	0.417591864	M1	Male	trans
cg04887104_SNORD115-20	6.60E-06	4.11E-05	-0.71258189	0.71258189	M1	Male	trans
cg23116016_OR13C3	6.60E-06	4.11E-05	-0.487372773	0.487372773	M1	Male	trans
cg02792740_PPP4R1	6.60E-06	4.11E-05	0.627741327	0.627741327	M1	Male	trans
cg15910024_ENSG00000236750	6.60E-06	4.11E-05	-1.015543017	1.015543017	M1	Male	trans
cg16247465_LINC00460	6.60E-06	4.11E-05	-0.937585751	0.937585751	M1	Male	trans
cg17334266_CPA6	6.60E-06	4.11E-05	-0.706258123	0.706258123	M1	Male	trans
cg10174333_ENSG00000232668	6.60E-06	4.11E-05	0.485479885	0.485479885	M1	Male	trans
cg03206304_ENSG00000232409	6.60E-06	4.11E-05	-1.100642965	1.100642965	M1	Male	trans
cg26613778_KRT1	6.60E-06	4.11E-05	-0.49736824	0.49736824	M1	Male	trans
cg13795336_U8	6.60E-06	4.11E-05	-0.574714049	0.574714049	M1	Male	trans
cg23487414_PDIA3P2	6.60E-06	4.11E-05	0.798954667	0.798954667	M1	Male	trans
cg03079497_ISLR2	6.60E-06	4.11E-05	0.455709285	0.455709285	M1	Male	trans
cg14041360_ENSG00000230944	6.60E-06	4.11E-05	-0.954688127	0.954688127	M1	Male	trans
cg06338987_UGT2B28	6.60E-06	4.11E-05	-0.731873556	0.731873556	M1	Male	trans
cg22168087_SHISAL2A	6.60E-06	4.11E-05	0.744434739	0.744434739	M1	Male	trans
cg08990112_ENSG00000233352	6.60E-06	4.11E-05	0.565497186	0.565497186	M1	Male	trans
cg08656369_IGLJ7	6.60E-06	4.11E-05	-0.422453217	0.422453217	M1	Male	trans
cg06176987_MTND2P9	6.60E-06	4.11E-05	-0.814395247	0.814395247	M1	Male	trans
cg24473292_RN7SKP3	6.60E-06	4.11E-05	-0.977819133	0.977819133	M1	Male	trans
cg14457908_IL1F10	6.60E-06	4.11E-05	-0.45032288	0.45032288	M1	Male	trans
cg07980166_ENSG00000242140	6.60E-06	4.11E-05	-0.936003931	0.936003931	M1	Male	trans
cg09918713_TDRG1	6.60E-06	4.11E-05	0.560731219	0.560731219	M1	Male	trans
cg06501606_SLC25A1P3	6.60E-06	4.11E-05	-1.017229834	1.017229834	M1	Male	trans
cg22394530_ENSG00000213076	6.60E-06	4.11E-05	-0.65657383	0.65657383	M1	Male	trans
cg10725441_MTND3P9	6.60E-06	4.11E-05	-1.261942074	1.261942074	M1	Male	trans
cg04060288_ENSG00000236744	6.60E-06	4.11E-05	-1.329011074	1.329011074	M1	Male	trans
cg20695805_LINC01951	6.60E-06	4.11E-05	0.629833207	0.629833207	M1	Male	trans
cg25486571_KLF2P3	6.60E-06	4.11E-05	-1.237461079	1.237461079	M1	Male	trans
cg22061776_ENSG00000224658	6.60E-06	4.11E-05	0.556499087	0.556499087	M1	Male	trans
cg13370086_KIAA0408	6.60E-06	4.11E-05	-0.809014085	0.809014085	M1	Male	trans
cg11256764_IFNWP18	6.60E-06	4.11E-05	-0.371497123	0.371497123	M1	Male	trans
cg06282009_SEPTIN14P3	6.60E-06	4.11E-05	-0.831646718	0.831646718	M1	Male	trans
cg12594940_KCNA1	6.60E-06	4.12E-05	-0.655664582	0.655664582	M1	Male	trans
cg03378057_OR10J3	6.60E-06	4.12E-05	-0.711575609	0.711575609	M1	Male	trans
cg07081939_SNORD34	6.61E-06	4.12E-05	-0.835976368	0.835976368	M1	Male	trans
cg19408449_ENSG00000199783	6.61E-06	4.12E-05	-0.379877883	0.379877883	M1	Male	trans
cg02335117_TRBV5-6	6.61E-06	4.12E-05	-0.918135533	0.918135533	M1	Male	trans
cg20511807_LINC01803	6.61E-06	4.12E-05	0.648834262	0.648834262	M1	Male	trans
cg12852285_COMMD7	6.61E-06	4.12E-05	-0.574947846	0.574947846	M1	Male	trans
cg06621919_WFDC11	6.61E-06	4.12E-05	-0.649860649	0.649860649	M1	Male	trans
cg00743325_ENSG00000229172	6.61E-06	4.12E-05	0.383064858	0.383064858	M1	Male	trans
cg07330196_OPRK1	6.61E-06	4.12E-05	-0.531633243	0.531633243	M1	Male	trans
cg19548667_PANTR1	6.61E-06	4.12E-05	-0.487689574	0.487689574	M1	Male	trans
cg22052629_NBPF20	6.61E-06	4.12E-05	-0.673160189	0.673160189	M1	Male	trans
cg11625107_EMX2OS	6.61E-06	4.12E-05	-0.378381712	0.378381712	M1	Male	trans
cg26565420_GPR17	6.61E-06	4.12E-05	-0.773220898	0.773220898	M1	Male	trans
cg17324671_RPS26P49	6.61E-06	4.12E-05	-0.429385896	0.429385896	M1	Male	trans
cg18480033_NR5A1	6.61E-06	4.12E-05	-5.679893453	5.679893453	M1	Male	trans
cg00894361_RN7SL263P	6.61E-06	4.12E-05	0.59575143	0.59575143	M1	Male	trans
cg08157914_LINC00276	6.61E-06	4.12E-05	-1.664281157	1.664281157	M1	Male	trans
cg19597111_OR5H14	6.61E-06	4.12E-05	-0.151877676	0.151877676	M1	Male	trans
cg08743896_HTR5A	6.61E-06	4.12E-05	-0.681008221	0.681008221	M1	Male	trans
cg06640776_ENSG00000224579	6.61E-06	4.12E-05	0.346501081	0.346501081	M1	Male	trans
cg02902649_PLP1	6.61E-06	4.12E-05	-0.473702727	0.473702727	M1	Male	trans
cg22453488_TUBB8P9	6.61E-06	4.12E-05	0.786825896	0.786825896	M1	Male	trans
cg16775224_BCL3	6.61E-06	4.12E-05	0.436635455	0.436635455	M1	Male	trans
cg25102279_ENSG00000228768	6.61E-06	4.12E-05	-0.489173052	0.489173052	M1	Male	trans
cg14203970_IFNE	6.61E-06	4.12E-05	-1.52210606	1.52210606	M1	Male	trans
cg02792740_PPP1CC	6.61E-06	4.12E-05	0.622846884	0.622846884	M1	Male	trans
cg17693656_CXCL6	6.61E-06	4.12E-05	-0.456443151	0.456443151	M1	Male	trans
cg04750027_GPR27	6.61E-06	4.12E-05	-0.684929764	0.684929764	M1	Male	trans
cg13229245_PCDHGA1	6.61E-06	4.12E-05	0.448329305	0.448329305	M1	Male	trans
cg02792740_C1GALT1	6.61E-06	4.12E-05	0.690704254	0.690704254	M1	Male	trans
cg14203970_ENSG00000234723	6.61E-06	4.12E-05	-0.851814349	0.851814349	M1	Male	trans
cg07474672_ENSG00000227824	6.61E-06	4.12E-05	-0.755764731	0.755764731	M1	Male	trans
cg02679674_TRAV25	6.61E-06	4.12E-05	-0.855865073	0.855865073	M1	Male	trans
cg11547110_GAGE2A	6.61E-06	4.12E-05	-0.806343319	0.806343319	M1	Male	trans
cg18343899_IGKV1-33	6.61E-06	4.12E-05	-1.523864058	1.523864058	M1	Male	trans
cg04243292_MIR548AJ2	6.61E-06	4.12E-05	-0.429070303	0.429070303	M1	Male	trans
cg17218510_ELOAP1	6.61E-06	4.12E-05	-0.321620788	0.321620788	M1	Male	trans
cg23183144_LINC01714	6.61E-06	4.12E-05	-0.773171024	0.773171024	M1	Male	trans
cg24430871_BPIFB3	6.61E-06	4.12E-05	-0.640443611	0.640443611	M1	Male	trans
cg16596598_ENSG00000225183	6.61E-06	4.12E-05	-0.358811152	0.358811152	M1	Male	trans
cg11572138_MAEL	6.61E-06	4.12E-05	-1.201896602	1.201896602	M1	Male	trans
cg17779085_EFNB1	6.61E-06	4.12E-05	-1.655117442	1.655117442	M1	Male	trans
cg19703425_ENSG00000198277	6.61E-06	4.12E-05	-0.916997536	0.916997536	M1	Male	trans
cg12624031_IGHJ1P	6.61E-06	4.12E-05	-0.553511317	0.553511317	M1	Male	trans
cg19597111_OR5A1	6.61E-06	4.12E-05	-0.101450643	0.101450643	M1	Male	trans
cg10546252_PCA3	6.61E-06	4.12E-05	0.916608153	0.916608153	M1	Male	trans
cg24543696_CT83	6.61E-06	4.12E-05	0.632300451	0.632300451	M1	Male	trans
cg13799853_TPT1P3	6.61E-06	4.12E-05	0.605190589	0.605190589	M1	Male	trans
cg14357008_ENSG00000223838	6.61E-06	4.12E-05	-0.31349365	0.31349365	M1	Male	trans
cg07170824_RNVU1-32	6.61E-06	4.12E-05	0.584538975	0.584538975	M1	Male	trans
cg02949296_PTHLH	6.61E-06	4.12E-05	-1.09817481	1.09817481	M1	Male	trans
cg12769792_PABPC1P8	6.61E-06	4.12E-05	-0.286225767	0.286225767	M1	Male	trans
cg13446689_LINC01681	6.61E-06	4.12E-05	0.885642729	0.885642729	M1	Male	trans
cg19703425_IGHJ4	6.61E-06	4.12E-05	-1.327737276	1.327737276	M1	Male	trans
cg10653573_LINC01620	6.62E-06	4.12E-05	-0.489977778	0.489977778	M1	Male	trans
cg16627759_ENSG00000234120	6.62E-06	4.12E-05	-1.000734221	1.000734221	M1	Male	trans
cg19801817_ENSG00000236452	6.62E-06	4.12E-05	-0.561313887	0.561313887	M1	Male	trans
cg08681445_KRT41P	6.62E-06	4.12E-05	-0.683238749	0.683238749	M1	Male	trans
cg07216948_RPL32P12	6.62E-06	4.12E-05	-0.919836551	0.919836551	M1	Male	trans
cg15042047_RNU6-1208P	6.62E-06	4.12E-05	-0.685766699	0.685766699	M1	Male	trans
cg09420458_RPS8P4	6.62E-06	4.12E-05	0.660488064	0.660488064	M1	Male	trans
cg09420458_RNU6-1240P	6.62E-06	4.12E-05	1.041327141	1.041327141	M1	Male	trans
cg09420458_ENSG00000234932	6.62E-06	4.12E-05	1.008234651	1.008234651	M1	Male	trans
cg09420458_RPL31P13	6.62E-06	4.12E-05	1.230214015	1.230214015	M1	Male	trans
cg09420458_LINC01247	6.62E-06	4.12E-05	1.230214015	1.230214015	M1	Male	trans
cg09420458_LINC01795	6.62E-06	4.12E-05	1.230214015	1.230214015	M1	Male	trans
cg09420458_IGKV1OR2-3	6.62E-06	4.12E-05	1.733329717	1.733329717	M1	Male	trans
cg09420458_DNAJC17P1	6.62E-06	4.12E-05	1.230214015	1.230214015	M1	Male	trans
cg09420458_SNRPGP8	6.62E-06	4.12E-05	0.61289554	0.61289554	M1	Male	trans
cg09420458_RNU2-16P	6.62E-06	4.12E-05	0.661467027	0.661467027	M1	Male	trans
cg09420458_RNU2-48P	6.62E-06	4.12E-05	1.008234651	1.008234651	M1	Male	trans
cg09420458_MIR548A1	6.62E-06	4.12E-05	1.733329717	1.733329717	M1	Male	trans
cg09420458_RPS29P15	6.62E-06	4.12E-05	1.733329717	1.733329717	M1	Male	trans
cg09420458_RPL30P12	6.62E-06	4.12E-05	1.733329717	1.733329717	M1	Male	trans
cg09420458_MIR1-1HG	6.62E-06	4.12E-05	1.230214015	1.230214015	M1	Male	trans
cg09420458_ENSG00000220204	6.62E-06	4.12E-05	1.733329717	1.733329717	M1	Male	trans
cg09420458_RPL19P20	6.62E-06	4.12E-05	0.712037839	0.712037839	M1	Male	trans
cg09420458_ENSG00000237163	6.62E-06	4.12E-05	0.712037839	0.712037839	M1	Male	trans
cg09420458_ENSG00000237480	6.62E-06	4.12E-05	0.760250749	0.760250749	M1	Male	trans
cg09420458_RNU1-148P	6.62E-06	4.12E-05	0.620926503	0.620926503	M1	Male	trans
cg11541881_OR2G2	6.62E-06	4.12E-05	-0.720994592	0.720994592	M1	Male	trans
cg04667775_ENSG00000226565	6.62E-06	4.12E-05	-0.548389305	0.548389305	M1	Male	trans
cg16653703_ISL1	6.62E-06	4.12E-05	-0.954871004	0.954871004	M1	Male	trans
cg00710456_ZNF98	6.62E-06	4.12E-05	-0.568686088	0.568686088	M1	Male	trans
cg13339009_ENSG00000232111	6.62E-06	4.12E-05	-0.267773274	0.267773274	M1	Male	trans
cg11217037_ENSG00000225477	6.62E-06	4.12E-05	-1.036554088	1.036554088	M1	Male	trans
cg23183144_MS4A15	6.62E-06	4.12E-05	-0.845797559	0.845797559	M1	Male	trans
cg18650827_ENSG00000224361	6.62E-06	4.12E-05	0.848400595	0.848400595	M1	Male	trans
cg22052629_ZRANB2-AS2	6.62E-06	4.12E-05	-0.661175183	0.661175183	M1	Male	trans
cg09936919_GNG11	6.62E-06	4.12E-05	-0.74216514	0.74216514	M1	Male	trans
cg16712416_RPS26P35	6.62E-06	4.12E-05	-0.549954214	0.549954214	M1	Male	trans
cg11056334_PRMT3	6.62E-06	4.12E-05	-0.385443296	0.385443296	M1	Male	trans
cg11718675_EEF1E1P1	6.62E-06	4.12E-05	-0.9278694	0.9278694	M1	Male	trans
cg04738673_ENSG00000236676	6.62E-06	4.12E-05	-0.540522252	0.540522252	M1	Male	trans
cg08698198_U3	6.62E-06	4.12E-05	-1.061142906	1.061142906	M1	Male	trans
cg02532528_ELOA2	6.62E-06	4.12E-05	-1.005666896	1.005666896	M1	Male	trans
cg11002721_CSF3R	6.62E-06	4.12E-05	-0.602263479	0.602263479	M1	Male	trans
cg22821472_KIF25-AS1	6.62E-06	4.12E-05	-0.616686389	0.616686389	M1	Male	trans
cg26417346_R3HDML	6.62E-06	4.12E-05	-0.958419989	0.958419989	M1	Male	trans
cg10034640_CEP250-AS1	6.62E-06	4.12E-05	-0.460659617	0.460659617	M1	Male	trans
cg01346252_OR7E62P	6.62E-06	4.12E-05	-0.619395017	0.619395017	M1	Male	trans
cg12675341_SNORD91A	6.62E-06	4.12E-05	-0.677283741	0.677283741	M1	Male	trans
cg02761835_IGHD	6.62E-06	4.12E-05	-0.816539032	0.816539032	M1	Male	trans
cg20844221_RNU6-179P	6.62E-06	4.12E-05	-0.686083364	0.686083364	M1	Male	trans
cg12390014_LINC01142	6.62E-06	4.12E-05	-1.008630441	1.008630441	M1	Male	trans
cg12390014_CCER1	6.62E-06	4.12E-05	-0.400302183	0.400302183	M1	Male	trans
cg01877776_SCTR-AS1	6.62E-06	4.12E-05	-0.399777118	0.399777118	M1	Male	trans
cg21237370_TRIM58	6.62E-06	4.12E-05	-0.61378512	0.61378512	M1	Male	trans
cg14924064_TRAJ25	6.62E-06	4.12E-05	0.582129321	0.582129321	M1	Male	trans
cg00333184_ENSG00000228430	6.62E-06	4.12E-05	-0.749016415	0.749016415	M1	Male	trans
cg15576245_ENSG00000201516	6.62E-06	4.12E-05	-0.619378238	0.619378238	M1	Male	trans
cg14267705_TAF13	6.62E-06	4.12E-05	-0.817880006	0.817880006	M1	Male	trans
cg18892258_ENSG00000236487	6.62E-06	4.12E-05	-1.625866888	1.625866888	M1	Male	trans
cg22052629_ZDBF2	6.62E-06	4.12E-05	-0.666135067	0.666135067	M1	Male	trans
cg06696666_EI24P1	6.62E-06	4.12E-05	-1.234074475	1.234074475	M1	Male	trans
cg27264322_RNU6-13P	6.62E-06	4.12E-05	-0.371340755	0.371340755	M1	Male	trans
cg00338685_ENSG00000230003	6.62E-06	4.13E-05	-1.082827687	1.082827687	M1	Male	trans
cg12395926_CTHRC1	6.62E-06	4.13E-05	-0.659423924	0.659423924	M1	Male	trans
cg09623286_PDLIM3	6.63E-06	4.13E-05	0.816418659	0.816418659	M1	Male	trans
cg25588120_GDA	6.63E-06	4.13E-05	-0.327434702	0.327434702	M1	Male	trans
cg03035495_IGHV3-72	6.63E-06	4.13E-05	-0.943231199	0.943231199	M1	Male	trans
cg01851608_ENSG00000235881	6.63E-06	4.13E-05	-0.531411939	0.531411939	M1	Male	trans
cg27423087_WDR72	6.63E-06	4.13E-05	-0.480190658	0.480190658	M1	Male	trans
cg01573457_USP9YP23	6.63E-06	4.13E-05	1.123566581	1.123566581	M1	Male	trans
cg01573457_USP9YP16	6.63E-06	4.13E-05	1.123566581	1.123566581	M1	Male	trans
cg03734225_RPF2P1	6.63E-06	4.13E-05	-0.531419832	0.531419832	M1	Male	trans
cg11015634_ACSL6-AS1	6.63E-06	4.13E-05	-0.321320615	0.321320615	M1	Male	trans
cg10478035_IFNA4	6.63E-06	4.13E-05	-0.529136269	0.529136269	M1	Male	trans
cg14560276_SDCBP2P1	6.63E-06	4.13E-05	-0.462153116	0.462153116	M1	Male	trans
cg14560276_MAGEB5	6.63E-06	4.13E-05	-0.766162737	0.766162737	M1	Male	trans
cg03653504_MTND3P16	6.63E-06	4.13E-05	-0.382925017	0.382925017	M1	Male	trans
cg27245817_LPAR3	6.63E-06	4.13E-05	-0.661349512	0.661349512	M1	Male	trans
cg17106653_IGHV4-39	6.63E-06	4.13E-05	1.082770494	1.082770494	M1	Male	trans
cg09533857_RNU1-38P	6.63E-06	4.13E-05	-0.903702791	0.903702791	M1	Male	trans
cg11756968_DIRAS3	6.63E-06	4.13E-05	-0.628564746	0.628564746	M1	Male	trans
cg20073313_BCRP8	6.63E-06	4.13E-05	-0.626613922	0.626613922	M1	Male	trans
cg10250177_IFNA13	6.63E-06	4.13E-05	0.626599657	0.626599657	M1	Male	trans
cg24711324_FABP5P14	6.63E-06	4.13E-05	-0.622542943	0.622542943	M1	Male	trans
cg10859027_HNRNPA3P1	6.63E-06	4.13E-05	-0.328496532	0.328496532	M1	Male	trans
cg07198994_MIR766	6.63E-06	4.13E-05	-0.423687411	0.423687411	M1	Male	trans
cg23974730_RPS26P49	6.63E-06	4.13E-05	0.554781934	0.554781934	M1	Male	trans
cg22911013_PRYP4	6.63E-06	4.13E-05	-0.784703623	0.784703623	M1	Male	trans
cg16064295_RNU6-1167P	6.63E-06	4.13E-05	-0.998449373	0.998449373	M1	Male	trans
cg16064295_SLC1A6	6.63E-06	4.13E-05	-0.731957483	0.731957483	M1	Male	trans
cg17656939_OR4F7P	6.63E-06	4.13E-05	-0.377450553	0.377450553	M1	Male	trans
cg23798064_ACRP1	6.63E-06	4.13E-05	-1.090209224	1.090209224	M1	Male	trans
cg07198994_SAR1AP4	6.63E-06	4.13E-05	-0.483767952	0.483767952	M1	Male	trans
cg02949296_HOXC6	6.63E-06	4.13E-05	-1.545579879	1.545579879	M1	Male	trans
cg10959048_ENSG00000234913	6.63E-06	4.13E-05	-1.210168556	1.210168556	M1	Male	trans
cg10061851_MCCD1P1	6.63E-06	4.13E-05	0.632779728	0.632779728	M1	Male	trans
cg14579235_RNU6-71P	6.63E-06	4.13E-05	-0.617526385	0.617526385	M1	Male	trans
cg26380562_ASPHD1	6.63E-06	4.13E-05	-0.736625515	0.736625515	M1	Male	trans
cg14013632_RASL12	6.63E-06	4.13E-05	-1.412762139	1.412762139	M1	Male	trans
cg14694342_S100A11P1	6.63E-06	4.13E-05	0.78814307	0.78814307	M1	Male	trans
cg13236475_ATP5MC2P1	6.63E-06	4.13E-05	-0.827690241	0.827690241	M1	Male	trans
cg27346424_FSD1	6.63E-06	4.13E-05	0.770112058	0.770112058	M1	Male	trans
cg12388679_IGKV1-6	6.63E-06	4.13E-05	-0.937216998	0.937216998	M1	Male	trans
cg20962500_SOX10	6.63E-06	4.13E-05	-0.538896529	0.538896529	M1	Male	trans
cg22131013_ENSG00000214748	6.63E-06	4.13E-05	-0.657405107	0.657405107	M1	Male	trans
cg03029993_ENSG00000218809	6.63E-06	4.13E-05	-0.74435683	0.74435683	M1	Male	trans
cg15309790_LAMA4	6.63E-06	4.13E-05	-0.567615641	0.567615641	M1	Male	trans
cg13465461_HOMER2P2	6.63E-06	4.13E-05	-1.05109567	1.05109567	M1	Male	trans
cg09929408_RN7SL771P	6.63E-06	4.13E-05	-0.524258944	0.524258944	M1	Male	trans
cg06955954_RNU4-55P	6.63E-06	4.13E-05	-0.567022103	0.567022103	M1	Male	trans
cg21905437_GAP43	6.63E-06	4.13E-05	0.211935173	0.211935173	M1	Male	trans
cg14369518_ENSG00000224661	6.63E-06	4.13E-05	-0.967926585	0.967926585	M1	Male	trans
cg04934246_NSG2	6.64E-06	4.13E-05	-0.43901013	0.43901013	M1	Male	trans
cg27064927_RN7SL150P	6.64E-06	4.13E-05	-0.466667556	0.466667556	M1	Male	trans
cg18430285_EGFR-AS1	6.64E-06	4.13E-05	0.859919174	0.859919174	M1	Male	trans
cg19987111_ENSG00000229882	6.64E-06	4.13E-05	-0.411450391	0.411450391	M1	Male	trans
cg16274899_H2AC3P	6.64E-06	4.13E-05	0.421271092	0.421271092	M1	Male	trans
cg24166175_MPDZ	6.64E-06	4.13E-05	-0.737022284	0.737022284	M1	Male	trans
cg04140807_RN7SL263P	6.64E-06	4.13E-05	0.577146344	0.577146344	M1	Male	trans
cg10295807_C9orf153	6.64E-06	4.13E-05	-0.485328742	0.485328742	M1	Male	trans
cg01764107_ENSG00000235007	6.64E-06	4.13E-05	-0.85698022	0.85698022	M1	Male	trans
cg02307102_EPHA8	6.64E-06	4.13E-05	-0.436169592	0.436169592	M1	Male	trans
cg01630869_DDX39BP1	6.64E-06	4.13E-05	0.686492636	0.686492636	M1	Male	trans
cg15630394_PDE4B-AS1	6.64E-06	4.13E-05	-0.551492548	0.551492548	M1	Male	trans
cg00894219_LINC01921	6.64E-06	4.13E-05	-0.509766455	0.509766455	M1	Male	trans
cg06234966_RN7SKP72	6.64E-06	4.13E-05	-0.621971522	0.621971522	M1	Male	trans
cg00471652_ACTG1P10	6.64E-06	4.13E-05	0.820178785	0.820178785	M1	Male	trans
cg10118513_MEX3B	6.64E-06	4.13E-05	0.458039607	0.458039607	M1	Male	trans
cg12768975_KRT17P5	6.64E-06	4.13E-05	0.312766284	0.312766284	M1	Male	trans
cg21252088_OR2AJ1	6.64E-06	4.13E-05	0.132315341	0.132315341	M1	Male	trans
cg14584450_MTCO1P12	6.64E-06	4.13E-05	-0.372075848	0.372075848	M1	Male	trans
cg26841611_STATH	6.64E-06	4.13E-05	-0.452643552	0.452643552	M1	Male	trans
cg22052629_SGCB	6.64E-06	4.13E-05	-0.714579996	0.714579996	M1	Male	trans
cg05584297_ENSG00000199566	6.64E-06	4.13E-05	-0.682733746	0.682733746	M1	Male	trans
cg10039163_TRAV35	6.64E-06	4.13E-05	-0.514532556	0.514532556	M1	Male	trans
cg20571761_ENSG00000228667	6.64E-06	4.13E-05	-0.700776746	0.700776746	M1	Male	trans
cg11086960_ZNF558	6.64E-06	4.13E-05	-0.845674743	0.845674743	M1	Male	trans
cg06307166_ENSG00000227021	6.64E-06	4.13E-05	-0.818936204	0.818936204	M1	Male	trans
cg04525308_SNORA25	6.64E-06	4.13E-05	-0.923262872	0.923262872	M1	Male	trans
cg23287005_ENSG00000229369	6.64E-06	4.13E-05	-0.866166299	0.866166299	M1	Male	trans
cg13672736_EPYC	6.64E-06	4.13E-05	-0.495770543	0.495770543	M1	Male	trans
cg02401786_LOXL4	6.64E-06	4.13E-05	0.560515064	0.560515064	M1	Male	trans
cg18346106_RELB	6.64E-06	4.13E-05	-0.757634822	0.757634822	M1	Male	trans
cg14924064_RN7SL293P	6.64E-06	4.13E-05	0.583367655	0.583367655	M1	Male	trans
cg08656369_ARMC12	6.64E-06	4.13E-05	-0.641048119	0.641048119	M1	Male	trans
cg27015054_USP17L1	6.64E-06	4.13E-05	-0.765617602	0.765617602	M1	Male	trans
cg08188698_SNORD116-9	6.64E-06	4.13E-05	-0.416054264	0.416054264	M1	Male	trans
cg20057147_ENSG00000235994	6.64E-06	4.13E-05	-0.658749908	0.658749908	M1	Male	trans
cg12594546_RN7SL553P	6.64E-06	4.13E-05	-0.241694867	0.241694867	M1	Male	trans
cg06902555_PHBP11	6.64E-06	4.13E-05	-0.482891871	0.482891871	M1	Male	trans
cg03182576_TSPY10	6.64E-06	4.13E-05	-0.461287957	0.461287957	M1	Male	trans
cg03182576_MROH2B	6.64E-06	4.13E-05	-0.791191941	0.791191941	M1	Male	trans
cg03182576_PCDHA1	6.64E-06	4.13E-05	-1.111385144	1.111385144	M1	Male	trans
cg03182576_RNU6-300P	6.64E-06	4.13E-05	-1.01784314	1.01784314	M1	Male	trans
cg03182576_RNA5SP308	6.64E-06	4.13E-05	-0.831411937	0.831411937	M1	Male	trans
cg03182576_IGHV3-16	6.64E-06	4.13E-05	-0.661687742	0.661687742	M1	Male	trans
cg03182576_GOLGA6L2	6.64E-06	4.13E-05	-0.831411937	0.831411937	M1	Male	trans
cg03182576_LINC01733	6.64E-06	4.13E-05	-0.609503301	0.609503301	M1	Male	trans
cg03182576_ENSG00000223615	6.64E-06	4.13E-05	-0.555692572	0.555692572	M1	Male	trans
cg03182576_ENSG00000229968	6.64E-06	4.13E-05	-0.415705969	0.415705969	M1	Male	trans
cg03182576_LINC01777	6.64E-06	4.13E-05	-0.720625132	0.720625132	M1	Male	trans
cg03182576_OR6K2	6.64E-06	4.13E-05	-0.720625132	0.720625132	M1	Male	trans
cg03182576_FAM237A	6.64E-06	4.13E-05	-0.879282551	0.879282551	M1	Male	trans
cg03182576_OR2G1P	6.64E-06	4.13E-05	-0.720625132	0.720625132	M1	Male	trans
cg03182576_RNU2-54P	6.64E-06	4.13E-05	-1.238879217	1.238879217	M1	Male	trans
cg03182576_TSPY7P	6.64E-06	4.13E-05	-1.238879217	1.238879217	M1	Male	trans
cg03182576_ENSG00000225107	6.64E-06	4.13E-05	-0.720625132	0.720625132	M1	Male	trans
cg03182576_ENSG00000227090	6.64E-06	4.13E-05	-0.879282551	0.879282551	M1	Male	trans
cg03182576_TSPY8	6.64E-06	4.13E-05	-1.238879217	1.238879217	M1	Male	trans
cg03182576_ENSG00000231266	6.64E-06	4.13E-05	-0.879282551	0.879282551	M1	Male	trans
cg03182576_SETP4	6.64E-06	4.13E-05	-0.505977204	0.505977204	M1	Male	trans
cg03182576_LINC01810	6.64E-06	4.13E-05	-1.238879217	1.238879217	M1	Male	trans
cg03182576_MTND1P29	6.64E-06	4.13E-05	-1.238879217	1.238879217	M1	Male	trans
cg03182576_MTND6P10	6.64E-06	4.13E-05	-1.238879217	1.238879217	M1	Male	trans
cg03182576_MTATP6P4	6.64E-06	4.13E-05	-1.238879217	1.238879217	M1	Male	trans
cg03182576_GAPDHP50	6.64E-06	4.13E-05	-1.238879217	1.238879217	M1	Male	trans
cg03182576_MTATP6P31	6.64E-06	4.13E-05	-1.238879217	1.238879217	M1	Male	trans
cg03182576_RNU6-740P	6.64E-06	4.13E-05	-1.238879217	1.238879217	M1	Male	trans
cg03182576_LINC02661	6.64E-06	4.13E-05	-1.238879217	1.238879217	M1	Male	trans
cg03182576_OR6C5P	6.64E-06	4.13E-05	-1.238879217	1.238879217	M1	Male	trans
cg03182576_TIMM9P3	6.64E-06	4.13E-05	-1.238879217	1.238879217	M1	Male	trans
cg03182576_KRTAP10-10	6.64E-06	4.13E-05	-1.238879217	1.238879217	M1	Male	trans
cg03182576_ENSG00000217067	6.64E-06	4.13E-05	-1.238879217	1.238879217	M1	Male	trans
cg03182576_ENSG00000219622	6.64E-06	4.13E-05	-1.238879217	1.238879217	M1	Male	trans
cg03182576_ENSG00000228355	6.64E-06	4.13E-05	-1.238879217	1.238879217	M1	Male	trans
cg03182576_TSPY3	6.64E-06	4.13E-05	-1.238879217	1.238879217	M1	Male	trans
cg03182576_TSPY4	6.64E-06	4.13E-05	-1.238879217	1.238879217	M1	Male	trans
cg03182576_ENSG00000237085	6.64E-06	4.13E-05	-1.238879217	1.238879217	M1	Male	trans
cg03182576_ENSG00000238804	6.64E-06	4.13E-05	-1.238879217	1.238879217	M1	Male	trans
cg17477995_CCDC81	6.64E-06	4.13E-05	-0.509547677	0.509547677	M1	Male	trans
cg09563600_ENSG00000224375	6.65E-06	4.13E-05	-0.563279674	0.563279674	M1	Male	trans
cg17097571_NR5A1	6.65E-06	4.13E-05	0.767129925	0.767129925	M1	Male	trans
cg24170716_ENSG00000237176	6.65E-06	4.13E-05	-0.953825919	0.953825919	M1	Male	trans
cg05828971_NPHS1	6.65E-06	4.13E-05	-1.294249562	1.294249562	M1	Male	trans
cg06409316_USP9YP32	6.65E-06	4.13E-05	-1.066501422	1.066501422	M1	Male	trans
cg04601510_MIR199A1	6.65E-06	4.14E-05	0.75756188	0.75756188	M1	Male	trans
cg09480417_RNU4-16P	6.65E-06	4.14E-05	-1.065603257	1.065603257	M1	Male	trans
cg23370820_AMY1C	6.65E-06	4.14E-05	-0.736411634	0.736411634	M1	Male	trans
cg12595697_ACTG1P10	6.65E-06	4.14E-05	0.620249487	0.620249487	M1	Male	trans
cg25130590_H3P16	6.65E-06	4.14E-05	-0.500646598	0.500646598	M1	Male	trans
cg24711512_RNU6-955P	6.65E-06	4.14E-05	-1.125230515	1.125230515	M1	Male	trans
cg04667775_SEPTIN14	6.65E-06	4.14E-05	-0.67990531	0.67990531	M1	Male	trans
cg07264993_GJB7	6.65E-06	4.14E-05	-0.524200152	0.524200152	M1	Male	trans
cg27384070_RNA5SP60	6.65E-06	4.14E-05	-0.398573867	0.398573867	M1	Male	trans
cg01877776_RN7SL26P	6.65E-06	4.14E-05	-0.53068081	0.53068081	M1	Male	trans
cg27065225_SHOX2	6.65E-06	4.14E-05	1.880490849	1.880490849	M1	Male	trans
cg05398648_KRT19P4	6.65E-06	4.14E-05	-1.383811062	1.383811062	M1	Male	trans
cg23404528_CCDC38	6.65E-06	4.14E-05	0.557866995	0.557866995	M1	Male	trans
cg08499158_ENSG00000226233	6.65E-06	4.14E-05	-0.922099549	0.922099549	M1	Male	trans
cg13885150_ZNF736P7Y	6.65E-06	4.14E-05	-0.820166556	0.820166556	M1	Male	trans
cg10039163_DGKA	6.65E-06	4.14E-05	-0.651265183	0.651265183	M1	Male	trans
cg27551718_ACTN4P2	6.65E-06	4.14E-05	-0.685031179	0.685031179	M1	Male	trans
cg27551718_PPIAP62	6.65E-06	4.14E-05	-0.34733897	0.34733897	M1	Male	trans
cg27551718_RDH8	6.65E-06	4.14E-05	-0.366959714	0.366959714	M1	Male	trans
cg14086691_MIR95	6.65E-06	4.14E-05	-0.944778054	0.944778054	M1	Male	trans
cg00999469_CCDC69	6.65E-06	4.14E-05	0.817215124	0.817215124	M1	Male	trans
cg02671217_RPS24P13	6.65E-06	4.14E-05	-0.802403604	0.802403604	M1	Male	trans
cg14398342_ENSG00000227279	6.65E-06	4.14E-05	-0.72208074	0.72208074	M1	Male	trans
cg06825375_CPA4	6.65E-06	4.14E-05	0.467595618	0.467595618	M1	Male	trans
cg08894280_FSCB	6.65E-06	4.14E-05	-1.37287583	1.37287583	M1	Male	trans
cg22725208_ENSG00000235862	6.65E-06	4.14E-05	-0.438270004	0.438270004	M1	Male	trans
cg03248151_U8	6.65E-06	4.14E-05	-0.634508245	0.634508245	M1	Male	trans
cg09890204_FGFR3	6.65E-06	4.14E-05	0.53932985	0.53932985	M1	Male	trans
cg16413428_RPS3AP26	6.65E-06	4.14E-05	-0.641927967	0.641927967	M1	Male	trans
cg11086960_DBF4	6.65E-06	4.14E-05	-0.726287912	0.726287912	M1	Male	trans
cg02792740_PCMTD2	6.65E-06	4.14E-05	0.620950765	0.620950765	M1	Male	trans
cg22052629_OSGIN2	6.65E-06	4.14E-05	-0.584699564	0.584699564	M1	Male	trans
cg14611230_RPL5P35	6.65E-06	4.14E-05	-0.490942821	0.490942821	M1	Male	trans
cg03958058_NDUFB4P6	6.65E-06	4.14E-05	-0.543594755	0.543594755	M1	Male	trans
cg22865501_RPL7P59	6.65E-06	4.14E-05	-0.478086831	0.478086831	M1	Male	trans
cg26703758_ENSG00000230952	6.65E-06	4.14E-05	0.424783351	0.424783351	M1	Male	trans
cg17334266_TTC21B-AS1	6.65E-06	4.14E-05	-0.520398812	0.520398812	M1	Male	trans
cg24429037_GALP	6.65E-06	4.14E-05	-1.246006601	1.246006601	M1	Male	trans
cg04391672_RPL7P48	6.65E-06	4.14E-05	-0.659281835	0.659281835	M1	Male	trans
cg08476832_ENSG00000240881	6.65E-06	4.14E-05	-0.529501734	0.529501734	M1	Male	trans
cg08476832_ENSG00000243081	6.65E-06	4.14E-05	-0.559851413	0.559851413	M1	Male	trans
cg25894789_ANKRD20A9P	6.65E-06	4.14E-05	-0.434943027	0.434943027	M1	Male	trans
cg18323824_SRRM1P2	6.65E-06	4.14E-05	-0.205548148	0.205548148	M1	Male	trans
cg09006915_RNU6ATAC30P	6.65E-06	4.14E-05	-0.861455195	0.861455195	M1	Male	trans
cg10418755_ENSG00000232806	6.65E-06	4.14E-05	0.624993182	0.624993182	M1	Male	trans
cg09880331_RPL22P4	6.65E-06	4.14E-05	-0.281438036	0.281438036	M1	Male	trans
cg09880331_SERBP1P3	6.65E-06	4.14E-05	-0.329997552	0.329997552	M1	Male	trans
cg09880331_RN7SL159P	6.65E-06	4.14E-05	-0.99207722	0.99207722	M1	Male	trans
cg13229245_MIR580	6.65E-06	4.14E-05	0.409064127	0.409064127	M1	Male	trans
cg20511807_MIR579	6.65E-06	4.14E-05	0.654497056	0.654497056	M1	Male	trans
cg10034640_ACTG1P13	6.65E-06	4.14E-05	-0.5972524	0.5972524	M1	Male	trans
cg07793432_CNTN3	6.65E-06	4.14E-05	-0.774894958	0.774894958	M1	Male	trans
cg00587861_CRYGB	6.65E-06	4.14E-05	-0.6492577	0.6492577	M1	Male	trans
cg05715751_KCNK18	6.66E-06	4.14E-05	-0.786643362	0.786643362	M1	Male	trans
cg10959048_GPR18	6.66E-06	4.14E-05	-0.972583425	0.972583425	M1	Male	trans
cg10499451_NPM1P14	6.66E-06	4.14E-05	-0.6676546	0.6676546	M1	Male	trans
cg06803261_TRERNA1	6.66E-06	4.14E-05	-0.792530722	0.792530722	M1	Male	trans
cg06699461_ENSG00000201502	6.66E-06	4.14E-05	-0.674646844	0.674646844	M1	Male	trans
cg08509907_U8	6.66E-06	4.14E-05	-0.583496166	0.583496166	M1	Male	trans
cg11761102_NDRG4	6.66E-06	4.14E-05	-0.323459824	0.323459824	M1	Male	trans
cg26523590_ENSG00000231604	6.66E-06	4.14E-05	-0.979596072	0.979596072	M1	Male	trans
cg19271242_PPY	6.66E-06	4.14E-05	-0.503173963	0.503173963	M1	Male	trans
cg14737164_RPL35AP31	6.66E-06	4.14E-05	-0.689592003	0.689592003	M1	Male	trans
cg14222432_MUC21	6.66E-06	4.14E-05	-0.913704225	0.913704225	M1	Male	trans
cg21018156_DNAJB6P6	6.66E-06	4.14E-05	-0.762267474	0.762267474	M1	Male	trans
cg00059053_ENSG00000232194	6.66E-06	4.14E-05	-0.790594188	0.790594188	M1	Male	trans
cg21888978_SNORD35B	6.66E-06	4.14E-05	-0.445485792	0.445485792	M1	Male	trans
cg05799088_ENSG00000224579	6.66E-06	4.14E-05	-0.431677403	0.431677403	M1	Male	trans
cg07243941_METTL15P3	6.66E-06	4.14E-05	0.416705105	0.416705105	M1	Male	trans
cg16977073_PSMA8	6.66E-06	4.14E-05	-0.764098091	0.764098091	M1	Male	trans
cg04707531_MRGPRG	6.66E-06	4.14E-05	0.644788848	0.644788848	M1	Male	trans
cg11368935_HAO1	6.66E-06	4.14E-05	-0.29153541	0.29153541	M1	Male	trans
cg08426938_RNU5E-4P	6.66E-06	4.14E-05	-0.546139717	0.546139717	M1	Male	trans
cg04112961_ENSG00000227416	6.66E-06	4.14E-05	0.303191785	0.303191785	M1	Male	trans
cg21050001_RNU4-15P	6.66E-06	4.14E-05	-0.711943523	0.711943523	M1	Male	trans
cg16963484_FAM126A	6.66E-06	4.14E-05	-0.413258208	0.413258208	M1	Male	trans
cg08515884_LINC00687	6.66E-06	4.14E-05	-0.724062362	0.724062362	M1	Male	trans
cg03705384_KRT82	6.66E-06	4.14E-05	0.765448043	0.765448043	M1	Male	trans
cg06747314_TESPA1	6.66E-06	4.14E-05	-0.761051118	0.761051118	M1	Male	trans
cg23111778_MIR607	6.66E-06	4.14E-05	-0.693837114	0.693837114	M1	Male	trans
cg08129093_SLCO1A2	6.66E-06	4.14E-05	-0.141373474	0.141373474	M1	Male	trans
cg14366117_OR2H5P	6.66E-06	4.14E-05	-0.993339987	0.993339987	M1	Male	trans
cg24272257_MIR1915	6.66E-06	4.14E-05	-0.617599427	0.617599427	M1	Male	trans
cg08176762_RNU6ATAC4P	6.66E-06	4.14E-05	-0.454104314	0.454104314	M1	Male	trans
cg11056334_RNU6-1263P	6.66E-06	4.14E-05	-0.329397785	0.329397785	M1	Male	trans
cg21428780_UGT2B11	6.66E-06	4.14E-05	-0.576869041	0.576869041	M1	Male	trans
cg04136018_OR2J3	6.66E-06	4.14E-05	0.147994482	0.147994482	M1	Male	trans
cg00530579_VCAM1	6.66E-06	4.14E-05	-0.572313929	0.572313929	M1	Male	trans
cg12931756_GPRC6A	6.66E-06	4.14E-05	-0.298137925	0.298137925	M1	Male	trans
cg03853968_SUCLA2P2	6.66E-06	4.14E-05	0.980019497	0.980019497	M1	Male	trans
cg02792740_TMEM41B	6.66E-06	4.14E-05	0.743883587	0.743883587	M1	Male	trans
cg21656205_RPL7P29	6.66E-06	4.14E-05	0.744114827	0.744114827	M1	Male	trans
cg21656205_ENSG00000227364	6.66E-06	4.14E-05	0.334782974	0.334782974	M1	Male	trans
cg01994308_GSTA12P	6.66E-06	4.14E-05	0.252767014	0.252767014	M1	Male	trans
cg07994735_ENSG00000239008	6.66E-06	4.14E-05	-0.83321427	0.83321427	M1	Male	trans
cg23878076_GAST	6.66E-06	4.14E-05	-0.544631937	0.544631937	M1	Male	trans
cg04116297_ENSG00000215409	6.66E-06	4.14E-05	-0.486881583	0.486881583	M1	Male	trans
cg24711324_FILIP1	6.66E-06	4.14E-05	-0.597806482	0.597806482	M1	Male	trans
cg00247094_FABP5P5	6.67E-06	4.14E-05	-0.580900959	0.580900959	M1	Male	trans
cg23383887_PPIAP40	6.67E-06	4.15E-05	-0.946860948	0.946860948	M1	Male	trans
cg23015799_MAGEA11	6.67E-06	4.15E-05	-1.594937816	1.594937816	M1	Male	trans
cg19110931_UQCRHP2	6.67E-06	4.15E-05	-0.516652627	0.516652627	M1	Male	trans
cg03273265_LINC02623	6.67E-06	4.15E-05	-0.472654093	0.472654093	M1	Male	trans
cg13370086_OR13F1	6.67E-06	4.15E-05	-0.753583805	0.753583805	M1	Male	trans
cg22748815_FXYD6P2	6.67E-06	4.15E-05	-0.529899415	0.529899415	M1	Male	trans
cg13458720_FTH1P27	6.67E-06	4.15E-05	-0.882004981	0.882004981	M1	Male	trans
cg10039163_ENSG00000240399	6.67E-06	4.15E-05	-0.784962775	0.784962775	M1	Male	trans
cg05154833_LINC00427	6.67E-06	4.15E-05	-0.615957003	0.615957003	M1	Male	trans
cg05675514_RFTN1P1	6.67E-06	4.15E-05	0.585276592	0.585276592	M1	Male	trans
cg15392827_MIR551B	6.67E-06	4.15E-05	0.823858463	0.823858463	M1	Male	trans
cg02792740_SERINC3	6.67E-06	4.15E-05	0.613150832	0.613150832	M1	Male	trans
cg20983125_KLRG1	6.67E-06	4.15E-05	-0.679170249	0.679170249	M1	Male	trans
cg19263847_OR51D1	6.67E-06	4.15E-05	-0.785133003	0.785133003	M1	Male	trans
cg06320570_ATP5F1EP2	6.67E-06	4.15E-05	-1.084985622	1.084985622	M1	Male	trans
cg21415853_C1DP3	6.67E-06	4.15E-05	-0.66376371	0.66376371	M1	Male	trans
cg00169694_LINC00466	6.67E-06	4.15E-05	-0.999744692	0.999744692	M1	Male	trans
cg04999352_ATXN3L	6.67E-06	4.15E-05	1.006760322	1.006760322	M1	Male	trans
cg17106653_TNFAIP8L2	6.67E-06	4.15E-05	0.77580602	0.77580602	M1	Male	trans
cg11153505_PSMC1P11	6.67E-06	4.15E-05	-0.566815519	0.566815519	M1	Male	trans
cg15113413_ENSG00000226149	6.67E-06	4.15E-05	-1.006214536	1.006214536	M1	Male	trans
cg01920698_OFD1P6Y	6.67E-06	4.15E-05	-0.982674533	0.982674533	M1	Male	trans
cg06690353_RNA5SP378	6.67E-06	4.15E-05	-0.505002607	0.505002607	M1	Male	trans
cg03480243_EEF1E1P1	6.67E-06	4.15E-05	-0.626445873	0.626445873	M1	Male	trans
cg06235057_RPS6P23	6.67E-06	4.15E-05	-0.666399899	0.666399899	M1	Male	trans
cg06235057_ENSG00000230121	6.67E-06	4.15E-05	-0.813118745	0.813118745	M1	Male	trans
cg09828310_ENSG00000234677	6.67E-06	4.15E-05	-0.647155522	0.647155522	M1	Male	trans
cg08361173_USP17L4	6.67E-06	4.15E-05	1.151388822	1.151388822	M1	Male	trans
cg20451596_RN7SL274P	6.67E-06	4.15E-05	-1.923148332	1.923148332	M1	Male	trans
cg12513911_LINC02082	6.67E-06	4.15E-05	1.19122442	1.19122442	M1	Male	trans
cg03206304_COL3A1	6.67E-06	4.15E-05	-1.036763891	1.036763891	M1	Male	trans
cg01418749_SNORA63	6.67E-06	4.15E-05	-0.660465152	0.660465152	M1	Male	trans
cg07509352_SNORD19B	6.67E-06	4.15E-05	-0.671285728	0.671285728	M1	Male	trans
cg25588120_ZNF682	6.67E-06	4.15E-05	-0.386151526	0.386151526	M1	Male	trans
cg03119028_MCCD1P1	6.67E-06	4.15E-05	0.874016882	0.874016882	M1	Male	trans
cg04833823_LGALS9B	6.67E-06	4.15E-05	0.696678594	0.696678594	M1	Male	trans
cg08894280_OR2J4P	6.67E-06	4.15E-05	-0.835915142	0.835915142	M1	Male	trans
cg27015302_RNU4-46P	6.67E-06	4.15E-05	-1.583404711	1.583404711	M1	Male	trans
cg18875551_IGKV4-1	6.67E-06	4.15E-05	-0.941763218	0.941763218	M1	Male	trans
cg07980166_ZNF729	6.67E-06	4.15E-05	-0.84412022	0.84412022	M1	Male	trans
cg19653415_VCAM1	6.67E-06	4.15E-05	-1.124813082	1.124813082	M1	Male	trans
cg16237565_ENSG00000231675	6.67E-06	4.15E-05	-0.567087725	0.567087725	M1	Male	trans
cg06754236_ENSG00000213851	6.67E-06	4.15E-05	1.086671865	1.086671865	M1	Male	trans
cg14362780_RPL9P5	6.67E-06	4.15E-05	-0.617725759	0.617725759	M1	Male	trans
cg19147015_ADAM7	6.67E-06	4.15E-05	-0.591439963	0.591439963	M1	Male	trans
cg25469923_MTCYBP14	6.67E-06	4.15E-05	-0.508445172	0.508445172	M1	Male	trans
cg25469923_LINC01997	6.67E-06	4.15E-05	-0.18450055	0.18450055	M1	Male	trans
cg25469923_RNA5SP198	6.67E-06	4.15E-05	-0.387496292	0.387496292	M1	Male	trans
cg25469923_MAS1L	6.67E-06	4.15E-05	-0.472809944	0.472809944	M1	Male	trans
cg25469923_ARL5AP2	6.67E-06	4.15E-05	-0.466382735	0.466382735	M1	Male	trans
cg25469923_LINC01072	6.67E-06	4.15E-05	-0.373375705	0.373375705	M1	Male	trans
cg25469923_ENSG00000225175	6.67E-06	4.15E-05	-0.597616713	0.597616713	M1	Male	trans
cg25469923_ENSG00000226483	6.67E-06	4.15E-05	-0.472809944	0.472809944	M1	Male	trans
cg25469923_ENSG00000231440	6.67E-06	4.15E-05	-0.472809944	0.472809944	M1	Male	trans
cg25469923_ENSG00000240611	6.67E-06	4.15E-05	-0.293868138	0.293868138	M1	Male	trans
cg25469923_CHMP4AP1	6.67E-06	4.15E-05	-0.666173135	0.666173135	M1	Male	trans
cg25469923_RPL9P15	6.67E-06	4.15E-05	-0.223534421	0.223534421	M1	Male	trans
cg25469923_OR2W1	6.67E-06	4.15E-05	-0.666173135	0.666173135	M1	Male	trans
cg25469923_PGAM1P2	6.67E-06	4.15E-05	-0.666173135	0.666173135	M1	Male	trans
cg25469923_KRTAP10-1	6.67E-06	4.15E-05	-0.666173135	0.666173135	M1	Male	trans
cg15576245_ENSG00000230821	6.67E-06	4.15E-05	-0.56926503	0.56926503	M1	Male	trans
cg12656219_NIPA2P5	6.67E-06	4.15E-05	-1.071143316	1.071143316	M1	Male	trans
cg12656219_IMPDH1P2	6.67E-06	4.15E-05	-0.685163674	0.685163674	M1	Male	trans
cg02215177_SRRM3	6.67E-06	4.15E-05	-0.54049263	0.54049263	M1	Male	trans
cg07096305_NMD3P1	6.67E-06	4.15E-05	0.562828273	0.562828273	M1	Male	trans
cg00743325_MCEMP1	6.68E-06	4.15E-05	0.363669056	0.363669056	M1	Male	trans
cg24730459_IGLV1-36	6.68E-06	4.15E-05	-1.217172252	1.217172252	M1	Male	trans
cg20568108_PRDM9	6.68E-06	4.15E-05	-1.126774525	1.126774525	M1	Male	trans
cg24243314_ENSG00000239216	6.68E-06	4.15E-05	0.431230866	0.431230866	M1	Male	trans
cg24968733_LSM1P1	6.68E-06	4.15E-05	-0.767516854	0.767516854	M1	Male	trans
cg22797031_ENSG00000241739	6.68E-06	4.15E-05	0.402477216	0.402477216	M1	Male	trans
cg25699417_KRT18P23	6.68E-06	4.15E-05	-1.343130741	1.343130741	M1	Male	trans
cg11086960_PARPBP	6.68E-06	4.15E-05	-0.680725338	0.680725338	M1	Male	trans
cg19455396_LPO	6.68E-06	4.15E-05	-1.075642063	1.075642063	M1	Male	trans
cg23974730_LINC02090	6.68E-06	4.15E-05	0.801651323	0.801651323	M1	Male	trans
cg17390106_ECMXP	6.68E-06	4.15E-05	-0.718761315	0.718761315	M1	Male	trans
cg10893014_SDAD1P4	6.68E-06	4.15E-05	-0.86167728	0.86167728	M1	Male	trans
cg00060404_SVIL2P	6.68E-06	4.15E-05	-0.686968727	0.686968727	M1	Male	trans
cg01716040_HMGB3P13	6.68E-06	4.15E-05	-0.871588286	0.871588286	M1	Male	trans
cg09588157_SMIM21	6.68E-06	4.15E-05	-1.517905782	1.517905782	M1	Male	trans
cg14924064_LINC01937	6.68E-06	4.15E-05	0.569218183	0.569218183	M1	Male	trans
cg23946663_SFTA1P	6.68E-06	4.15E-05	-0.759295828	0.759295828	M1	Male	trans
cg00168193_GABRG1	6.68E-06	4.15E-05	-0.843827457	0.843827457	M1	Male	trans
cg06032500_LINC01117	6.68E-06	4.15E-05	-0.674044884	0.674044884	M1	Male	trans
cg27204205_DNAH5	6.68E-06	4.15E-05	-1.070559953	1.070559953	M1	Male	trans
cg15405368_REXO1L1P	6.68E-06	4.15E-05	0.77692134	0.77692134	M1	Male	trans
cg00364747_AMER3	6.68E-06	4.15E-05	-0.216477024	0.216477024	M1	Male	trans
cg10251456_MOG	6.68E-06	4.15E-05	-0.563528905	0.563528905	M1	Male	trans
cg07102913_MIR125B1	6.68E-06	4.15E-05	1.004453837	1.004453837	M1	Male	trans
cg02496607_SLC26A10	6.68E-06	4.15E-05	-0.274367038	0.274367038	M1	Male	trans
cg09480417_MIR603	6.68E-06	4.15E-05	-0.98772476	0.98772476	M1	Male	trans
cg21050001_NFKB2	6.68E-06	4.15E-05	-0.365404281	0.365404281	M1	Male	trans
cg24135923_IGLV3-16	6.68E-06	4.15E-05	-0.991633737	0.991633737	M1	Male	trans
cg04463911_CYP3A43	6.68E-06	4.15E-05	-0.803577799	0.803577799	M1	Male	trans
cg09480417_LINC01813	6.68E-06	4.15E-05	-1.059138878	1.059138878	M1	Male	trans
cg17106653_GPR89P	6.68E-06	4.15E-05	0.839061603	0.839061603	M1	Male	trans
cg03513472_IGHV4-34	6.68E-06	4.15E-05	-0.73285119	0.73285119	M1	Male	trans
cg14267705_MIR580	6.68E-06	4.15E-05	-0.905437435	0.905437435	M1	Male	trans
cg15099537_C12orf42	6.68E-06	4.15E-05	-0.769996535	0.769996535	M1	Male	trans
cg06176987_PAX5	6.68E-06	4.15E-05	-0.780034587	0.780034587	M1	Male	trans
cg10115321_HMGN2P10	6.68E-06	4.15E-05	-0.609902081	0.609902081	M1	Male	trans
cg22053558_DEFB4B	6.68E-06	4.15E-05	-0.59984871	0.59984871	M1	Male	trans
cg22052629_SEM1	6.68E-06	4.15E-05	-0.616407211	0.616407211	M1	Male	trans
cg17174466_OR2V2	6.68E-06	4.15E-05	-0.067820639	0.067820639	M1	Male	trans
cg06578063_REG3G	6.68E-06	4.15E-05	-0.747558971	0.747558971	M1	Male	trans
cg06578063_OR9G1	6.68E-06	4.15E-05	-0.747558971	0.747558971	M1	Male	trans
cg06578063_MIR889	6.68E-06	4.15E-05	-0.472445367	0.472445367	M1	Male	trans
cg06578063_RNA5SP432	6.68E-06	4.15E-05	-0.747558971	0.747558971	M1	Male	trans
cg06578063_RNA5SP442	6.68E-06	4.15E-05	-0.472445367	0.472445367	M1	Male	trans
cg06578063_ENSG00000230867	6.68E-06	4.15E-05	-0.747558971	0.747558971	M1	Male	trans
cg06578063_OR2T27	6.68E-06	4.15E-05	-0.58335449	0.58335449	M1	Male	trans
cg06578063_TRBV23OR9-2	6.68E-06	4.15E-05	-0.70685976	0.70685976	M1	Male	trans
cg06578063_RNU1-65P	6.68E-06	4.15E-05	-0.333820667	0.333820667	M1	Male	trans
cg06578063_TYRL	6.68E-06	4.15E-05	-0.947115337	0.947115337	M1	Male	trans
cg06578063_AKR7A2P2	6.68E-06	4.15E-05	-0.449956332	0.449956332	M1	Male	trans
cg06578063_LINC02670	6.68E-06	4.15E-05	-1.053285172	1.053285172	M1	Male	trans
cg06578063_LINC02557	6.68E-06	4.15E-05	-0.944890734	0.944890734	M1	Male	trans
cg06578063_ENSG00000235901	6.68E-06	4.15E-05	-1.053285172	1.053285172	M1	Male	trans
cg01521225_MIR551B	6.68E-06	4.15E-05	-1.008385129	1.008385129	M1	Male	trans
cg17106653_ADAM19	6.68E-06	4.15E-05	0.597685179	0.597685179	M1	Male	trans
cg14947411_RPL9P18	6.68E-06	4.15E-05	-0.377987932	0.377987932	M1	Male	trans
cg17551702_LINC01063	6.68E-06	4.15E-05	-0.762305809	0.762305809	M1	Male	trans
cg14267705_TIGD7	6.68E-06	4.15E-05	-1.020236667	1.020236667	M1	Male	trans
cg14039968_LINC01794	6.68E-06	4.15E-05	-0.88079521	0.88079521	M1	Male	trans
cg14790638_ARHGDIG	6.68E-06	4.15E-05	-0.10354344	0.10354344	M1	Male	trans
cg14267705_ENSG00000228860	6.68E-06	4.15E-05	-0.674609645	0.674609645	M1	Male	trans
cg09785904_ENSG00000236246	6.68E-06	4.15E-05	-0.751788675	0.751788675	M1	Male	trans
cg08860070_TMEM132D	6.68E-06	4.15E-05	0.349341619	0.349341619	M1	Male	trans
cg07850274_LIMCH1	6.68E-06	4.15E-05	-0.729926158	0.729926158	M1	Male	trans
cg14584450_ENSG00000223838	6.68E-06	4.15E-05	-0.288760574	0.288760574	M1	Male	trans
cg11911060_RPL7P19	6.68E-06	4.15E-05	-0.663866426	0.663866426	M1	Male	trans
cg03958058_SCN4A	6.68E-06	4.15E-05	-0.434336894	0.434336894	M1	Male	trans
cg08764590_OR9Q1	6.68E-06	4.15E-05	-0.668669365	0.668669365	M1	Male	trans
cg08926056_LINC02627	6.68E-06	4.15E-05	0.603251767	0.603251767	M1	Male	trans
cg17097571_KNOP1P3	6.68E-06	4.15E-05	0.65949706	0.65949706	M1	Male	trans
cg15025375_LINC00701	6.68E-06	4.15E-05	-0.838597095	0.838597095	M1	Male	trans
cg18878984_ZNF736P7Y	6.69E-06	4.15E-05	-0.577660529	0.577660529	M1	Male	trans
cg24440633_SAGE2P	6.69E-06	4.15E-05	-1.241530569	1.241530569	M1	Male	trans
cg26459473_PRKAR1AP1	6.69E-06	4.15E-05	-0.400870094	0.400870094	M1	Male	trans
cg16793249_NHLH2	6.69E-06	4.15E-05	-0.169615429	0.169615429	M1	Male	trans
cg24014805_RPL18AP14	6.69E-06	4.15E-05	-0.479355171	0.479355171	M1	Male	trans
cg22052629_PATJ	6.69E-06	4.15E-05	-0.612161524	0.612161524	M1	Male	trans
cg21909391_SPATA31D1	6.69E-06	4.15E-05	-0.723918768	0.723918768	M1	Male	trans
cg06803261_PRG4	6.69E-06	4.15E-05	-0.71742429	0.71742429	M1	Male	trans
cg22166977_LCN8	6.69E-06	4.15E-05	-0.555424064	0.555424064	M1	Male	trans
cg19703425_RAB30	6.69E-06	4.15E-05	-1.265910497	1.265910497	M1	Male	trans
cg08894280_LGALS14	6.69E-06	4.15E-05	-1.400613371	1.400613371	M1	Male	trans
cg10976219_HOMER2	6.69E-06	4.15E-05	-0.451936723	0.451936723	M1	Male	trans
cg18941079_LINC01781	6.69E-06	4.16E-05	-0.946200149	0.946200149	M1	Male	trans
cg18285788_RNU6-973P	6.69E-06	4.16E-05	0.482613316	0.482613316	M1	Male	trans
cg12553365_DAZ2	6.69E-06	4.16E-05	-0.153350295	0.153350295	M1	Male	trans
cg06747314_FRMPD1	6.69E-06	4.16E-05	-0.843102842	0.843102842	M1	Male	trans
cg22168087_MYH8	6.69E-06	4.16E-05	0.843544427	0.843544427	M1	Male	trans
cg09080788_ENSG00000234796	6.69E-06	4.16E-05	-0.610569498	0.610569498	M1	Male	trans
cg04226929_IFNA13	6.69E-06	4.16E-05	-0.469895506	0.469895506	M1	Male	trans
cg05156799_TMSB15A	6.69E-06	4.16E-05	-0.592588631	0.592588631	M1	Male	trans
cg09828310_RPS4XP4	6.69E-06	4.16E-05	-0.592485625	0.592485625	M1	Male	trans
cg03549208_PTMAP5	6.69E-06	4.16E-05	-0.642214834	0.642214834	M1	Male	trans
cg00272992_OR5K3	6.69E-06	4.16E-05	-0.463962183	0.463962183	M1	Male	trans
cg09476440_RPL31P33	6.69E-06	4.16E-05	-0.61967605	0.61967605	M1	Male	trans
cg25531986_DAZ4	6.69E-06	4.16E-05	-0.000912909	0.000912909	M1	Male	trans
cg25531986_DAZ3	6.69E-06	4.16E-05	-0.020386175	0.020386175	M1	Male	trans
cg15658784_NCOA7-AS1	6.69E-06	4.16E-05	0.411158973	0.411158973	M1	Male	trans
cg00188095_ATXN3L	6.69E-06	4.16E-05	0.94194364	0.94194364	M1	Male	trans
cg19793303_MRPL20P1	6.69E-06	4.16E-05	-0.326656054	0.326656054	M1	Male	trans
cg05713971_LINC02046	6.69E-06	4.16E-05	0.534206233	0.534206233	M1	Male	trans
cg01062838_LINC02782	6.69E-06	4.16E-05	-1.033766299	1.033766299	M1	Male	trans
cg08157914_LINC01559	6.69E-06	4.16E-05	-1.208283754	1.208283754	M1	Male	trans
cg00743325_NFE4	6.69E-06	4.16E-05	0.311871636	0.311871636	M1	Male	trans
cg04039225_LINC01143	6.69E-06	4.16E-05	-0.98753071	0.98753071	M1	Male	trans
cg00445548_ENSG00000228586	6.69E-06	4.16E-05	0.555936679	0.555936679	M1	Male	trans
cg23634134_ENSG00000177452	6.69E-06	4.16E-05	0.590048812	0.590048812	M1	Male	trans
cg27123208_MOGAT2	6.69E-06	4.16E-05	0.802220051	0.802220051	M1	Male	trans
cg08176762_IGLL1	6.69E-06	4.16E-05	-0.790064689	0.790064689	M1	Male	trans
cg16963484_DGKA	6.69E-06	4.16E-05	-0.446626279	0.446626279	M1	Male	trans
cg15938442_KCNK18	6.69E-06	4.16E-05	-0.806857235	0.806857235	M1	Male	trans
cg15113413_FSIP2-AS2	6.69E-06	4.16E-05	-1.146102556	1.146102556	M1	Male	trans
cg14401592_ENSG00000242140	6.69E-06	4.16E-05	-1.072879121	1.072879121	M1	Male	trans
cg15113413_ENSG00000217786	6.69E-06	4.16E-05	-1.168930619	1.168930619	M1	Male	trans
cg16348536_FRMPD3	6.69E-06	4.16E-05	-0.825491969	0.825491969	M1	Male	trans
cg20221650_IL22	6.69E-06	4.16E-05	-0.10704223	0.10704223	M1	Male	trans
cg27606564_MRPS5P3	6.69E-06	4.16E-05	-0.944448418	0.944448418	M1	Male	trans
