## Supplementary Tables for "Sex-stratified and interaction multi-omics analysis of DNA methylation and gene expression in asthma": Table_Supplementary Table S2f.csv (part 15 of 85)

Pair_clean	pvalue	FDR	beta	abs_beta	Model	Sex	Type	Table S2f. Asthma-specific trans-expression quantitative trait methylation (trans-eQTM) associations identified in the male-specific analysis
cg19483581_ENSG00000240238	6.69E-06	4.16E-05	-0.746068507	0.746068507	M1	Male	trans
cg03570766_ENSG00000200113	6.69E-06	4.16E-05	-0.749228783	0.749228783	M1	Male	trans
cg06320570_RNA5SP240	6.69E-06	4.16E-05	-1.308282175	1.308282175	M1	Male	trans
cg09781987_OR4S1	6.69E-06	4.16E-05	-0.948215433	0.948215433	M1	Male	trans
cg25318301_HMGB3P10	6.69E-06	4.16E-05	0.705148027	0.705148027	M1	Male	trans
cg19408449_LINC01031	6.69E-06	4.16E-05	-0.395834545	0.395834545	M1	Male	trans
cg11540596_ENSG00000226938	6.70E-06	4.16E-05	-0.980462841	0.980462841	M1	Male	trans
cg22052629_NIN	6.70E-06	4.16E-05	-0.639843441	0.639843441	M1	Male	trans
cg12589350_FABP7P1	6.70E-06	4.16E-05	-0.807154413	0.807154413	M1	Male	trans
cg27582739_BCAS2P3	6.70E-06	4.16E-05	0.607832249	0.607832249	M1	Male	trans
cg04758826_FABP5P10	6.70E-06	4.16E-05	-1.482403786	1.482403786	M1	Male	trans
cg16078318_FAM209A	6.70E-06	4.16E-05	-0.776164914	0.776164914	M1	Male	trans
cg15487521_LINC02291	6.70E-06	4.16E-05	-0.521942671	0.521942671	M1	Male	trans
cg23383887_ENSG00000227072	6.70E-06	4.16E-05	-0.923705917	0.923705917	M1	Male	trans
cg06195376_HOXA11	6.70E-06	4.16E-05	-2.236973232	2.236973232	M1	Male	trans
cg05597431_CNIH2	6.70E-06	4.16E-05	-0.58994723	0.58994723	M1	Male	trans
cg00137264_RNU6-972P	6.70E-06	4.16E-05	-0.657819241	0.657819241	M1	Male	trans
cg24440633_RPS6P15	6.70E-06	4.16E-05	-0.6897207	0.6897207	M1	Male	trans
cg00168193_ENSG00000229679	6.70E-06	4.16E-05	-0.567437421	0.567437421	M1	Male	trans
cg14203970_TIGIT	6.70E-06	4.16E-05	-1.301662023	1.301662023	M1	Male	trans
cg17969084_IGHV3-7	6.70E-06	4.16E-05	0.665723077	0.665723077	M1	Male	trans
cg12214003_RNU6-281P	6.70E-06	4.16E-05	1.402172291	1.402172291	M1	Male	trans
cg12214003_RNU6-1074P	6.70E-06	4.16E-05	0.995178232	0.995178232	M1	Male	trans
cg12214003_LINC02632	6.70E-06	4.16E-05	1.402172291	1.402172291	M1	Male	trans
cg12214003_OR4C6	6.70E-06	4.16E-05	1.402172291	1.402172291	M1	Male	trans
cg12214003_PPIAP24	6.70E-06	4.16E-05	1.402172291	1.402172291	M1	Male	trans
cg12214003_ENSG00000227206	6.70E-06	4.16E-05	0.576001045	0.576001045	M1	Male	trans
cg12214003_ENSG00000232058	6.70E-06	4.16E-05	1.402172291	1.402172291	M1	Male	trans
cg12214003_ENSG00000241838	6.70E-06	4.16E-05	0.178355635	0.178355635	M1	Male	trans
cg12214003_LINC01776	6.70E-06	4.16E-05	0.815608639	0.815608639	M1	Male	trans
cg12214003_RPL27AP3	6.70E-06	4.16E-05	0.340671014	0.340671014	M1	Male	trans
cg12214003_HAND1	6.70E-06	4.16E-05	0.636572122	0.636572122	M1	Male	trans
cg12214003_ENSG00000224477	6.70E-06	4.16E-05	0.886237395	0.886237395	M1	Male	trans
cg12214003_ENSG00000230960	6.70E-06	4.16E-05	0.628936797	0.628936797	M1	Male	trans
cg16064295_ZNF33A	6.70E-06	4.16E-05	-0.824615111	0.824615111	M1	Male	trans
cg10801331_LINC02773	6.70E-06	4.16E-05	-1.3268188	1.3268188	M1	Male	trans
cg02671217_ENSG00000238387	6.70E-06	4.16E-05	-0.738623939	0.738623939	M1	Male	trans
cg26344608_GLRX5P1	6.70E-06	4.16E-05	-1.391512393	1.391512393	M1	Male	trans
cg05329960_H3C9P	6.70E-06	4.16E-05	-1.015935777	1.015935777	M1	Male	trans
cg17896072_CD79B	6.70E-06	4.16E-05	-0.749671197	0.749671197	M1	Male	trans
cg19595092_IGKC	6.70E-06	4.16E-05	-1.498997155	1.498997155	M1	Male	trans
cg07244649_C5AR1	6.70E-06	4.16E-05	0.341707946	0.341707946	M1	Male	trans
cg12494488_REXO1L1P	6.70E-06	4.16E-05	-1.177767609	1.177767609	M1	Male	trans
cg19585707_DLK1	6.70E-06	4.16E-05	-0.2786771	0.2786771	M1	Male	trans
cg07919744_ENSG00000230328	6.70E-06	4.16E-05	-1.236692031	1.236692031	M1	Male	trans
cg00305285_LINC00407	6.70E-06	4.16E-05	-0.508623039	0.508623039	M1	Male	trans
cg14457908_SNORA41B	6.70E-06	4.16E-05	-0.666149992	0.666149992	M1	Male	trans
cg00530579_CNR1	6.70E-06	4.16E-05	-0.580567766	0.580567766	M1	Male	trans
cg14753740_ENSG00000232409	6.70E-06	4.16E-05	0.507108064	0.507108064	M1	Male	trans
cg26523590_PPIAP82	6.70E-06	4.16E-05	-1.032182553	1.032182553	M1	Male	trans
cg16064295_TMEM69	6.70E-06	4.16E-05	-0.932651653	0.932651653	M1	Male	trans
cg26523590_HGFAC	6.70E-06	4.16E-05	-0.764273005	0.764273005	M1	Male	trans
cg11086960_ADAMTS18	6.70E-06	4.16E-05	-0.524029673	0.524029673	M1	Male	trans
cg04141000_RNU6-753P	6.70E-06	4.16E-05	-0.535471168	0.535471168	M1	Male	trans
cg23111778_TEX41	6.70E-06	4.16E-05	-0.79683026	0.79683026	M1	Male	trans
cg04905636_IFNA13	6.70E-06	4.16E-05	0.712416507	0.712416507	M1	Male	trans
cg09583984_BCRP8	6.70E-06	4.16E-05	-0.454638474	0.454638474	M1	Male	trans
cg07264993_ENSG00000177788	6.70E-06	4.16E-05	-0.571944323	0.571944323	M1	Male	trans
cg10801331_PSG8	6.70E-06	4.16E-05	-1.311775481	1.311775481	M1	Male	trans
cg08690235_ENSG00000243276	6.70E-06	4.16E-05	-0.382843657	0.382843657	M1	Male	trans
cg12656219_MTCO1P27	6.70E-06	4.16E-05	-0.822200954	0.822200954	M1	Male	trans
cg24907862_ENSG00000230105	6.70E-06	4.16E-05	0.448638825	0.448638825	M1	Male	trans
cg14645880_LINC00993	6.70E-06	4.16E-05	-0.718646978	0.718646978	M1	Male	trans
cg10487247_ENSG00000234132	6.70E-06	4.16E-05	0.79084071	0.79084071	M1	Male	trans
cg01763875_SPATA31D1	6.70E-06	4.16E-05	-0.910288551	0.910288551	M1	Male	trans
cg24014805_C11orf21	6.70E-06	4.16E-05	-0.772109305	0.772109305	M1	Male	trans
cg03974581_GUSBP6	6.70E-06	4.16E-05	-1.232328409	1.232328409	M1	Male	trans
cg07850274_TMOD2	6.70E-06	4.16E-05	-0.711567589	0.711567589	M1	Male	trans
cg16963484_RNA5SP294	6.71E-06	4.16E-05	-0.48979859	0.48979859	M1	Male	trans
cg17513770_RN7SL635P	6.71E-06	4.16E-05	-0.360493366	0.360493366	M1	Male	trans
cg08955483_ENSG00000228142	6.71E-06	4.16E-05	-0.423892157	0.423892157	M1	Male	trans
cg19009469_TDRD12	6.71E-06	4.16E-05	-0.496877552	0.496877552	M1	Male	trans
cg11593799_DAZ1	6.71E-06	4.16E-05	-0.030807967	0.030807967	M1	Male	trans
cg16857912_MDGA1	6.71E-06	4.17E-05	-0.559080365	0.559080365	M1	Male	trans
cg18326313_LOXL4	6.71E-06	4.17E-05	-0.489498868	0.489498868	M1	Male	trans
cg17582558_RN7SKP106	6.71E-06	4.17E-05	0.735510747	0.735510747	M1	Male	trans
cg13229245_ENSG00000235749	6.71E-06	4.17E-05	0.240440569	0.240440569	M1	Male	trans
cg03915648_RPL17P26	6.71E-06	4.17E-05	0.675787641	0.675787641	M1	Male	trans
cg04781796_FOSL1	6.71E-06	4.17E-05	-0.905997621	0.905997621	M1	Male	trans
cg10295807_ENSG00000233755	6.71E-06	4.17E-05	-0.427669399	0.427669399	M1	Male	trans
cg27039034_OR2C3	6.71E-06	4.17E-05	0.720426803	0.720426803	M1	Male	trans
cg18323824_RNA5SP493	6.71E-06	4.17E-05	-0.530473297	0.530473297	M1	Male	trans
cg05703749_HMGB1P25	6.71E-06	4.17E-05	-0.748509416	0.748509416	M1	Male	trans
cg05703749_RNU6-1148P	6.71E-06	4.17E-05	-0.305355116	0.305355116	M1	Male	trans
cg04924345_RNU6-1008P	6.71E-06	4.17E-05	-0.434560257	0.434560257	M1	Male	trans
cg26015683_SLCO1B7	6.71E-06	4.17E-05	0.495366169	0.495366169	M1	Male	trans
cg20802509_KCNAB1-AS2	6.71E-06	4.17E-05	-0.809252282	0.809252282	M1	Male	trans
cg27146574_RNU6-888P	6.71E-06	4.17E-05	-1.058744302	1.058744302	M1	Male	trans
cg16810969_HOXB8	6.71E-06	4.17E-05	-0.986734291	0.986734291	M1	Male	trans
cg04667775_MIR125B2	6.71E-06	4.17E-05	-0.623269139	0.623269139	M1	Male	trans
cg04701596_ARPP19P1	6.71E-06	4.17E-05	-0.596717014	0.596717014	M1	Male	trans
cg01373687_HLA-DQA2	6.71E-06	4.17E-05	-0.279596818	0.279596818	M1	Male	trans
cg22589073_ENSG00000230578	6.71E-06	4.17E-05	-0.619291225	0.619291225	M1	Male	trans
cg18205030_ENSG00000237936	6.71E-06	4.17E-05	-1.415748945	1.415748945	M1	Male	trans
cg24148874_ENSG00000224413	6.71E-06	4.17E-05	-0.626773458	0.626773458	M1	Male	trans
cg21888978_CRABP1	6.71E-06	4.17E-05	-0.362671984	0.362671984	M1	Male	trans
cg04070489_HOXB5	6.71E-06	4.17E-05	-1.313491603	1.313491603	M1	Male	trans
cg10723869_EIF4A1P1	6.71E-06	4.17E-05	-0.382771945	0.382771945	M1	Male	trans
cg23914255_CABP4	6.71E-06	4.17E-05	-0.659012132	0.659012132	M1	Male	trans
cg14409406_RNA5SP149	6.71E-06	4.17E-05	-0.583242055	0.583242055	M1	Male	trans
cg10034640_RNU4-80P	6.71E-06	4.17E-05	-0.472226146	0.472226146	M1	Male	trans
cg05884167_RNA5SP240	6.71E-06	4.17E-05	-0.843846511	0.843846511	M1	Male	trans
cg18601483_PRYP1	6.71E-06	4.17E-05	-0.709460555	0.709460555	M1	Male	trans
cg15349274_HMGB4	6.71E-06	4.17E-05	-0.470282121	0.470282121	M1	Male	trans
cg03211192_OSTCP4	6.71E-06	4.17E-05	0.659801762	0.659801762	M1	Male	trans
cg21200382_ENSG00000227535	6.71E-06	4.17E-05	0.521792326	0.521792326	M1	Male	trans
cg03524173_ASGR1	6.71E-06	4.17E-05	-0.488185381	0.488185381	M1	Male	trans
cg07264993_ZNF525	6.71E-06	4.17E-05	-0.498923529	0.498923529	M1	Male	trans
cg27513510_TMC1	6.71E-06	4.17E-05	-0.928062356	0.928062356	M1	Male	trans
cg09480417_LINC02558	6.71E-06	4.17E-05	-0.886282007	0.886282007	M1	Male	trans
cg02169688_ENSG00000235620	6.71E-06	4.17E-05	-0.518473911	0.518473911	M1	Male	trans
cg21816330_LINC01793	6.71E-06	4.17E-05	0.435307375	0.435307375	M1	Male	trans
cg10659736_AMY2A	6.71E-06	4.17E-05	-0.45159722	0.45159722	M1	Male	trans
cg15556748_LINC01980	6.71E-06	4.17E-05	0.362744747	0.362744747	M1	Male	trans
cg11128983_MTCO2P17	6.71E-06	4.17E-05	-1.149877369	1.149877369	M1	Male	trans
cg17372378_FAF2P1	6.71E-06	4.17E-05	-0.863692649	0.863692649	M1	Male	trans
cg19263847_TP53TG3C	6.71E-06	4.17E-05	-0.716021019	0.716021019	M1	Male	trans
cg11444278_SEPHS1P1	6.72E-06	4.17E-05	0.534801602	0.534801602	M1	Male	trans
cg25198316_PHLDB2	6.72E-06	4.17E-05	-0.534585634	0.534585634	M1	Male	trans
cg00154829_RNU7-63P	6.72E-06	4.17E-05	-1.002683792	1.002683792	M1	Male	trans
cg24711094_OR5BB1P	6.72E-06	4.17E-05	-0.566124833	0.566124833	M1	Male	trans
cg14930498_RNU6-698P	6.72E-06	4.17E-05	-0.719756584	0.719756584	M1	Male	trans
cg14930498_RPL24P9	6.72E-06	4.17E-05	-1.006344089	1.006344089	M1	Male	trans
cg25716065_EGFL7	6.72E-06	4.17E-05	0.567265171	0.567265171	M1	Male	trans
cg19679651_FGF6	6.72E-06	4.17E-05	-0.359261961	0.359261961	M1	Male	trans
cg02426343_ENSG00000242072	6.72E-06	4.17E-05	0.761934045	0.761934045	M1	Male	trans
cg03875668_PAMR1	6.72E-06	4.17E-05	-0.489706639	0.489706639	M1	Male	trans
cg08258782_ENSG00000224375	6.72E-06	4.17E-05	-0.75227777	0.75227777	M1	Male	trans
cg12110603_RN7SKP174	6.72E-06	4.17E-05	-0.975232818	0.975232818	M1	Male	trans
cg15125392_UNC93A	6.72E-06	4.17E-05	-0.510702252	0.510702252	M1	Male	trans
cg03524173_OR7E23P	6.72E-06	4.17E-05	-0.381734846	0.381734846	M1	Male	trans
cg20770572_RNA5S7	6.72E-06	4.17E-05	-0.979778469	0.979778469	M1	Male	trans
cg02736583_USP17L4	6.72E-06	4.17E-05	0.869649506	0.869649506	M1	Male	trans
cg24555207_RN7SL394P	6.72E-06	4.17E-05	-0.805538912	0.805538912	M1	Male	trans
cg26873935_KRT8P37	6.72E-06	4.17E-05	-0.731452597	0.731452597	M1	Male	trans
cg21579472_ENSG00000234503	6.72E-06	4.17E-05	-0.558607104	0.558607104	M1	Male	trans
cg01124926_ENSG00000201036	6.72E-06	4.17E-05	-0.9526821	0.9526821	M1	Male	trans
cg26832639_KRT18P3	6.72E-06	4.17E-05	-0.941934137	0.941934137	M1	Male	trans
cg16156113_MYH2	6.72E-06	4.17E-05	-0.55218144	0.55218144	M1	Male	trans
cg11889058_ENSG00000226096	6.72E-06	4.17E-05	-0.803133569	0.803133569	M1	Male	trans
cg07264993_RPS15AP28	6.72E-06	4.17E-05	-0.455871607	0.455871607	M1	Male	trans
cg16709353_RNU4-7P	6.72E-06	4.17E-05	0.997410748	0.997410748	M1	Male	trans
cg20821566_ENSG00000232615	6.72E-06	4.17E-05	-0.777934132	0.777934132	M1	Male	trans
cg17400905_RNA5SP86	6.72E-06	4.17E-05	0.74472824	0.74472824	M1	Male	trans
cg07320976_PAICSP3	6.72E-06	4.17E-05	-1.370452715	1.370452715	M1	Male	trans
cg00421846_FMR1NB	6.72E-06	4.17E-05	0.996034249	0.996034249	M1	Male	trans
cg14483161_IGLV1-36	6.72E-06	4.17E-05	-0.855442206	0.855442206	M1	Male	trans
cg13938710_CNTN4-AS1	6.72E-06	4.17E-05	-0.41011371	0.41011371	M1	Male	trans
cg12743416_SNRPFP2	6.72E-06	4.17E-05	0.650841247	0.650841247	M1	Male	trans
cg16064295_RWDD4	6.72E-06	4.17E-05	-0.855049621	0.855049621	M1	Male	trans
cg16963484_ENSG00000237734	6.72E-06	4.17E-05	-0.412519182	0.412519182	M1	Male	trans
cg09581100_AHCYP5	6.72E-06	4.17E-05	-1.158478732	1.158478732	M1	Male	trans
cg13289788_RPL3P8	6.72E-06	4.17E-05	-0.662584538	0.662584538	M1	Male	trans
cg06338987_SLC6A13	6.72E-06	4.17E-05	-0.608542546	0.608542546	M1	Male	trans
cg10991855_STEAP2	6.72E-06	4.17E-05	-0.721173716	0.721173716	M1	Male	trans
cg01844751_HLA-DQA2	6.72E-06	4.17E-05	-0.331612222	0.331612222	M1	Male	trans
cg04662079_LINC02778	6.72E-06	4.17E-05	-0.763942083	0.763942083	M1	Male	trans
cg04662079_NDUFS5P2	6.72E-06	4.17E-05	-0.604863628	0.604863628	M1	Male	trans
cg04662079_CTNNA2-AS1	6.72E-06	4.17E-05	-0.456493465	0.456493465	M1	Male	trans
cg04662079_MTND5P29	6.72E-06	4.17E-05	-0.848998718	0.848998718	M1	Male	trans
cg04662079_LINC02433	6.72E-06	4.17E-05	-0.536553672	0.536553672	M1	Male	trans
cg04662079_ASB10	6.72E-06	4.17E-05	-0.536553672	0.536553672	M1	Male	trans
cg04662079_IGF2-AS	6.72E-06	4.17E-05	-0.536553672	0.536553672	M1	Male	trans
cg04662079_SPEM1	6.72E-06	4.17E-05	-1.049332723	1.049332723	M1	Male	trans
cg04662079_CT45A5	6.72E-06	4.17E-05	-0.277807526	0.277807526	M1	Male	trans
cg04662079_ENSG00000230432	6.72E-06	4.17E-05	-0.536553672	0.536553672	M1	Male	trans
cg04662079_ENSG00000230621	6.72E-06	4.17E-05	-0.848998718	0.848998718	M1	Male	trans
cg04662079_ZNF734P	6.72E-06	4.17E-05	-1.149199858	1.149199858	M1	Male	trans
cg04662079_SORCS3	6.72E-06	4.17E-05	-0.73075225	0.73075225	M1	Male	trans
cg04662079_ACTBP12	6.72E-06	4.17E-05	-1.196210326	1.196210326	M1	Male	trans
cg04662079_MTND5P18	6.72E-06	4.17E-05	-1.196210326	1.196210326	M1	Male	trans
cg04662079_PHOX2B	6.72E-06	4.17E-05	-0.290630607	0.290630607	M1	Male	trans
cg04662079_RN7SL868P	6.72E-06	4.17E-05	-1.196210326	1.196210326	M1	Male	trans
cg04662079_MIR218-2	6.72E-06	4.17E-05	-1.070548645	1.070548645	M1	Male	trans
cg04662079_FUNDC2P3	6.72E-06	4.17E-05	-0.695805702	0.695805702	M1	Male	trans
cg04662079_MTND1P2	6.72E-06	4.17E-05	-1.196210326	1.196210326	M1	Male	trans
cg04662079_H3P29	6.72E-06	4.17E-05	-1.196210326	1.196210326	M1	Male	trans
cg04662079_LINC02247	6.72E-06	4.17E-05	-0.695805702	0.695805702	M1	Male	trans
cg04662079_BHLHA9	6.72E-06	4.17E-05	-0.497653577	0.497653577	M1	Male	trans
cg04662079_NEK2P2	6.72E-06	4.17E-05	-0.286905643	0.286905643	M1	Male	trans
cg04662079_SMSP1	6.72E-06	4.17E-05	-0.695805702	0.695805702	M1	Male	trans
cg04662079_ENSG00000227679	6.72E-06	4.17E-05	-0.119114768	0.119114768	M1	Male	trans
cg04662079_SKP2P1	6.72E-06	4.17E-05	-1.196210326	1.196210326	M1	Male	trans
cg04662079_LINC01114	6.72E-06	4.17E-05	-0.241251935	0.241251935	M1	Male	trans
cg04662079_RNA5SP113	6.72E-06	4.17E-05	-0.365376125	0.365376125	M1	Male	trans
cg04662079_RNU6-169P	6.72E-06	4.17E-05	-1.073107344	1.073107344	M1	Male	trans
cg04662079_ENSG00000232897	6.72E-06	4.17E-05	-0.206388638	0.206388638	M1	Male	trans
cg06022607_RPSAP20	6.72E-06	4.17E-05	-0.447008631	0.447008631	M1	Male	trans
cg09272186_DAPL1	6.72E-06	4.17E-05	1.234476243	1.234476243	M1	Male	trans
cg07850274_CEP135	6.72E-06	4.17E-05	-0.755041411	0.755041411	M1	Male	trans
cg14408831_SS18L2P1	6.72E-06	4.17E-05	-1.120387496	1.120387496	M1	Male	trans
cg20821566_MARCHF2	6.72E-06	4.17E-05	0.586116922	0.586116922	M1	Male	trans
cg07888738_LINC02527	6.72E-06	4.17E-05	0.376557316	0.376557316	M1	Male	trans
cg14156592_LOXL4	6.72E-06	4.17E-05	-0.481782465	0.481782465	M1	Male	trans
cg02792740_ERLIN2	6.72E-06	4.17E-05	0.629689639	0.629689639	M1	Male	trans
cg12897690_RN7SL561P	6.72E-06	4.17E-05	-1.037210442	1.037210442	M1	Male	trans
cg15775200_GPX6	6.72E-06	4.17E-05	-0.248002993	0.248002993	M1	Male	trans
cg01024069_KRT36	6.72E-06	4.17E-05	-0.603760803	0.603760803	M1	Male	trans
cg02782331_ENSG00000239774	6.72E-06	4.17E-05	-0.653270379	0.653270379	M1	Male	trans
cg19276014_ADIPOQ	6.72E-06	4.17E-05	-0.797726591	0.797726591	M1	Male	trans
cg13446689_LINC02040	6.73E-06	4.17E-05	0.783867529	0.783867529	M1	Male	trans
cg27380499_NPIPA5	6.73E-06	4.17E-05	0.549473485	0.549473485	M1	Male	trans
cg20046668_GLULP4	6.73E-06	4.17E-05	-0.587975376	0.587975376	M1	Male	trans
cg13168050_NLRP4	6.73E-06	4.17E-05	-0.842321654	0.842321654	M1	Male	trans
cg13795336_RPS12P23	6.73E-06	4.17E-05	-0.28347281	0.28347281	M1	Male	trans
cg22237859_RNU6-147P	6.73E-06	4.17E-05	-0.35149841	0.35149841	M1	Male	trans
cg21668166_LINC00858	6.73E-06	4.17E-05	-0.639345047	0.639345047	M1	Male	trans
cg26112799_ACSM4	6.73E-06	4.17E-05	-0.027677869	0.027677869	M1	Male	trans
cg21616683_CLEC4G	6.73E-06	4.17E-05	-1.166564128	1.166564128	M1	Male	trans
cg14051288_CCNP	6.73E-06	4.17E-05	-0.444638131	0.444638131	M1	Male	trans
cg07532089_RPS7P2	6.73E-06	4.17E-05	-0.729243016	0.729243016	M1	Male	trans
cg06195376_KRTAP2-3	6.73E-06	4.17E-05	-2.357856596	2.357856596	M1	Male	trans
cg02917143_LINC01310	6.73E-06	4.17E-05	-0.773649367	0.773649367	M1	Male	trans
cg12403996_DLX5	6.73E-06	4.17E-05	-0.408075941	0.408075941	M1	Male	trans
cg14227773_RPS23P10	6.73E-06	4.17E-05	-0.621771692	0.621771692	M1	Male	trans
cg24578004_IQCF6	6.73E-06	4.17E-05	-0.665105322	0.665105322	M1	Male	trans
cg26353006_HOXA3	6.73E-06	4.17E-05	1.264757313	1.264757313	M1	Male	trans
cg16064295_SAMD5	6.73E-06	4.17E-05	-0.565155421	0.565155421	M1	Male	trans
cg18895972_FAM43B	6.73E-06	4.17E-05	0.905707704	0.905707704	M1	Male	trans
cg08879849_ENSG00000232350	6.73E-06	4.18E-05	-0.400894853	0.400894853	M1	Male	trans
cg24166175_GRAMD2A	6.73E-06	4.18E-05	-0.642537353	0.642537353	M1	Male	trans
cg13249146_BMS1P4-AGAP5	6.73E-06	4.18E-05	-0.355186207	0.355186207	M1	Male	trans
cg05868023_LMX1A-AS1	6.73E-06	4.18E-05	1.261052696	1.261052696	M1	Male	trans
cg09819502_OR7E148P	6.73E-06	4.18E-05	0.579430233	0.579430233	M1	Male	trans
cg13370086_DPY19L1	6.73E-06	4.18E-05	-0.884490053	0.884490053	M1	Male	trans
cg13419774_ZNF69	6.73E-06	4.18E-05	-0.9905527	0.9905527	M1	Male	trans
cg10039163_RN7SKP100	6.73E-06	4.18E-05	-0.662569328	0.662569328	M1	Male	trans
cg09700868_DUSP5P2	6.73E-06	4.18E-05	-1.462563199	1.462563199	M1	Male	trans
cg03592045_Y_RNA	6.73E-06	4.18E-05	-0.769991052	0.769991052	M1	Male	trans
cg20263885_NSG2	6.73E-06	4.18E-05	0.431561032	0.431561032	M1	Male	trans
cg15469284_ENSG00000235564	6.73E-06	4.18E-05	-0.574366309	0.574366309	M1	Male	trans
cg08989647_MIR320A	6.73E-06	4.18E-05	-1.126841838	1.126841838	M1	Male	trans
cg19408449_LINC02779	6.73E-06	4.18E-05	-0.495953163	0.495953163	M1	Male	trans
cg08229224_ARL6IP5	6.73E-06	4.18E-05	-0.551368576	0.551368576	M1	Male	trans
cg21428780_HAND2	6.73E-06	4.18E-05	-0.839736959	0.839736959	M1	Male	trans
cg10251456_GUSBP17	6.73E-06	4.18E-05	-0.675541455	0.675541455	M1	Male	trans
cg14267705_TIGD1	6.73E-06	4.18E-05	-0.866288689	0.866288689	M1	Male	trans
cg12846784_IL22	6.73E-06	4.18E-05	-0.139092116	0.139092116	M1	Male	trans
cg11444278_TCL1B	6.73E-06	4.18E-05	0.480490701	0.480490701	M1	Male	trans
cg04726019_LIMK2P1	6.73E-06	4.18E-05	-0.524571164	0.524571164	M1	Male	trans
cg17096979_MIR1976	6.73E-06	4.18E-05	-1.508824928	1.508824928	M1	Male	trans
cg01693891_OR52L1	6.73E-06	4.18E-05	-1.036956756	1.036956756	M1	Male	trans
cg09828310_RNY3P1	6.73E-06	4.18E-05	-0.542708036	0.542708036	M1	Male	trans
cg11916219_RPL7P48	6.73E-06	4.18E-05	2.768700911	2.768700911	M1	Male	trans
cg14204081_LINC01141	6.73E-06	4.18E-05	0.471217455	0.471217455	M1	Male	trans
cg14204081_RNU6-434P	6.73E-06	4.18E-05	0.667236683	0.667236683	M1	Male	trans
cg14204081_RPS20P13	6.73E-06	4.18E-05	0.514523366	0.514523366	M1	Male	trans
cg14204081_CRYGC	6.73E-06	4.18E-05	0.644282285	0.644282285	M1	Male	trans
cg14204081_RPS23P5	6.73E-06	4.18E-05	1.114790532	1.114790532	M1	Male	trans
cg14204081_UBTFL2	6.73E-06	4.18E-05	0.195683486	0.195683486	M1	Male	trans
cg14204081_RN7SKP279	6.73E-06	4.18E-05	0.814139761	0.814139761	M1	Male	trans
cg14204081_RN7SKP172	6.73E-06	4.18E-05	0.514523366	0.514523366	M1	Male	trans
cg14204081_CYCSP32	6.73E-06	4.18E-05	0.46269279	0.46269279	M1	Male	trans
cg14204081_SNORD102	6.73E-06	4.18E-05	0.41571882	0.41571882	M1	Male	trans
cg14204081_ENSG00000228560	6.73E-06	4.18E-05	0.875500687	0.875500687	M1	Male	trans
cg14204081_OR3B1P	6.73E-06	4.18E-05	0.814139761	0.814139761	M1	Male	trans
cg14204081_UQCRC2P1	6.73E-06	4.18E-05	0.437750343	0.437750343	M1	Male	trans
cg14204081_UBTFL7	6.73E-06	4.18E-05	0.251562068	0.251562068	M1	Male	trans
cg14204081_ENSG00000228997	6.73E-06	4.18E-05	0.580028591	0.580028591	M1	Male	trans
cg14203970_ZBP1	6.73E-06	4.18E-05	-1.14436199	1.14436199	M1	Male	trans
cg17337807_RPS20P12	6.73E-06	4.18E-05	1.16896105	1.16896105	M1	Male	trans
cg18437209_OTOG	6.73E-06	4.18E-05	0.63194029	0.63194029	M1	Male	trans
cg01707391_CT45A11P	6.73E-06	4.18E-05	-0.623951032	0.623951032	M1	Male	trans
cg10364459_SLC6A4	6.73E-06	4.18E-05	-0.41005231	0.41005231	M1	Male	trans
cg03695461_TRBV7-6	6.73E-06	4.18E-05	-0.685466294	0.685466294	M1	Male	trans
cg07096305_STT3A	6.73E-06	4.18E-05	0.542621132	0.542621132	M1	Male	trans
cg17096979_PRELID3BP1	6.73E-06	4.18E-05	-1.364045872	1.364045872	M1	Male	trans
cg01752322_GAGE12G	6.73E-06	4.18E-05	-1.253559721	1.253559721	M1	Male	trans
cg08474651_OBSCN	6.73E-06	4.18E-05	0.360208924	0.360208924	M1	Male	trans
cg09977852_CCDC102B	6.74E-06	4.18E-05	-0.668891031	0.668891031	M1	Male	trans
cg22280068_RPL35AP20	6.74E-06	4.18E-05	-0.59987487	0.59987487	M1	Male	trans
cg04105065_CCNQP1	6.74E-06	4.18E-05	-0.859567658	0.859567658	M1	Male	trans
cg12482253_RN7SL293P	6.74E-06	4.18E-05	-0.779629116	0.779629116	M1	Male	trans
cg24204406_ENSG00000201516	6.74E-06	4.18E-05	-0.54897551	0.54897551	M1	Male	trans
cg21845869_IMPDH2	6.74E-06	4.18E-05	-0.369144393	0.369144393	M1	Male	trans
cg03549208_NWD2	6.74E-06	4.18E-05	-0.474410889	0.474410889	M1	Male	trans
cg07463103_LTF	6.74E-06	4.18E-05	0.656588646	0.656588646	M1	Male	trans
cg14924064_CYP2C58P	6.74E-06	4.18E-05	0.627784054	0.627784054	M1	Male	trans
cg07793432_PLCB3	6.74E-06	4.18E-05	0.645615307	0.645615307	M1	Male	trans
cg10009194_RPL36AP54	6.74E-06	4.18E-05	-0.437437876	0.437437876	M1	Male	trans
cg10295807_ENSG00000231791	6.74E-06	4.18E-05	-0.617552981	0.617552981	M1	Male	trans
cg10836755_RNU1-151P	6.74E-06	4.18E-05	-0.908740795	0.908740795	M1	Male	trans
cg02763565_ENSG00000226130	6.74E-06	4.18E-05	-1.275697238	1.275697238	M1	Male	trans
cg09422908_FAM86LP	6.74E-06	4.18E-05	-0.602444099	0.602444099	M1	Male	trans
cg08157914_RPL19P1	6.74E-06	4.18E-05	-1.281318649	1.281318649	M1	Male	trans
cg08157914_RNU6-1260P	6.74E-06	4.18E-05	-2.007763636	2.007763636	M1	Male	trans
cg13168050_IGLL1	6.74E-06	4.18E-05	-0.829852508	0.829852508	M1	Male	trans
cg09829100_ACOD1	6.74E-06	4.18E-05	-0.104967556	0.104967556	M1	Male	trans
cg16119907_CPXCR1	6.74E-06	4.18E-05	-0.686988034	0.686988034	M1	Male	trans
cg11444278_ZBP1	6.74E-06	4.18E-05	0.372146168	0.372146168	M1	Male	trans
cg22997974_HSD3BP4	6.74E-06	4.18E-05	-0.542426743	0.542426743	M1	Male	trans
cg14409406_ZFP2	6.74E-06	4.18E-05	-0.657418732	0.657418732	M1	Male	trans
cg12580503_MIR1302-5	6.74E-06	4.18E-05	-0.612920381	0.612920381	M1	Male	trans
cg11547110_OR7E97P	6.74E-06	4.18E-05	-0.308833757	0.308833757	M1	Male	trans
cg12156661_CAPN6	6.74E-06	4.18E-05	-0.684592216	0.684592216	M1	Male	trans
cg18396527_SELENOOLP	6.74E-06	4.18E-05	-0.308070295	0.308070295	M1	Male	trans
cg02792740_MTCH2	6.74E-06	4.18E-05	0.625689456	0.625689456	M1	Male	trans
cg26015683_ITPKB-IT1	6.74E-06	4.18E-05	0.459875075	0.459875075	M1	Male	trans
cg12081434_ENSG00000207503	6.74E-06	4.18E-05	-0.494709874	0.494709874	M1	Male	trans
cg13845724_MYOC	6.74E-06	4.18E-05	-0.638603169	0.638603169	M1	Male	trans
cg16156113_LINC02676	6.74E-06	4.18E-05	-0.458530542	0.458530542	M1	Male	trans
cg18094693_SLITRK1	6.74E-06	4.18E-05	-0.946808964	0.946808964	M1	Male	trans
cg07139794_ADGRA1	6.74E-06	4.18E-05	-0.748899063	0.748899063	M1	Male	trans
cg27015302_ARSLP1	6.74E-06	4.18E-05	-1.018338364	1.018338364	M1	Male	trans
cg20695805_INPP5D	6.74E-06	4.18E-05	0.509088025	0.509088025	M1	Male	trans
cg17729836_ENSG00000222031	6.74E-06	4.18E-05	-0.642293059	0.642293059	M1	Male	trans
cg19987111_RNU6-809P	6.74E-06	4.18E-05	-0.560499701	0.560499701	M1	Male	trans
cg14669863_CSMD2	6.74E-06	4.18E-05	0.481938443	0.481938443	M1	Male	trans
cg12485992_OR7E62P	6.74E-06	4.18E-05	-0.854103207	0.854103207	M1	Male	trans
cg06287371_DDIT4	6.74E-06	4.18E-05	-0.54005116	0.54005116	M1	Male	trans
cg07509352_DIO2	6.74E-06	4.18E-05	-0.856059382	0.856059382	M1	Male	trans
cg02877478_CTNNA2	6.74E-06	4.18E-05	1.188541695	1.188541695	M1	Male	trans
cg00666820_REN	6.74E-06	4.18E-05	-0.508469789	0.508469789	M1	Male	trans
cg06880767_ENSG00000235725	6.74E-06	4.18E-05	-0.789438873	0.789438873	M1	Male	trans
cg16217323_ENSG00000232582	6.74E-06	4.18E-05	-0.584688718	0.584688718	M1	Male	trans
cg22280068_LGI2	6.74E-06	4.18E-05	-0.956743944	0.956743944	M1	Male	trans
cg15031917_PLD5	6.74E-06	4.18E-05	0.309990225	0.309990225	M1	Male	trans
cg22451117_MPZ	6.74E-06	4.18E-05	-0.529185415	0.529185415	M1	Male	trans
cg23767840_RNU6-1176P	6.74E-06	4.18E-05	-0.524581355	0.524581355	M1	Male	trans
cg14594743_PLCXD3	6.74E-06	4.18E-05	-0.222681367	0.222681367	M1	Male	trans
cg03799335_RN7SL399P	6.74E-06	4.18E-05	-0.806247736	0.806247736	M1	Male	trans
cg10492042_TNFAIP3	6.74E-06	4.18E-05	0.415349194	0.415349194	M1	Male	trans
cg06747314_ENSG00000232557	6.74E-06	4.18E-05	-0.828624234	0.828624234	M1	Male	trans
cg11056334_FAM72D	6.75E-06	4.18E-05	-0.47220756	0.47220756	M1	Male	trans
cg09480417_LINC00882	6.75E-06	4.18E-05	-0.881696632	0.881696632	M1	Male	trans
cg06803261_PPIAP64	6.75E-06	4.18E-05	-0.657511301	0.657511301	M1	Male	trans
cg04701596_IGLC6	6.75E-06	4.18E-05	-1.012520096	1.012520096	M1	Male	trans
cg09650895_LHFPL3-AS1	6.75E-06	4.18E-05	-0.37133529	0.37133529	M1	Male	trans
cg10801331_OR1G1	6.75E-06	4.18E-05	-1.53277942	1.53277942	M1	Male	trans
cg02792740_ATE1	6.75E-06	4.18E-05	0.576231804	0.576231804	M1	Male	trans
cg24461669_RN7SKP44	6.75E-06	4.18E-05	-0.387019797	0.387019797	M1	Male	trans
cg04194055_KCNAB1-AS1	6.75E-06	4.18E-05	-0.471323776	0.471323776	M1	Male	trans
cg09039105_RNU6-1205P	6.75E-06	4.18E-05	-0.539205542	0.539205542	M1	Male	trans
cg19827854_OCM2	6.75E-06	4.18E-05	-0.686426705	0.686426705	M1	Male	trans
cg00826520_ENSG00000227088	6.75E-06	4.18E-05	-0.966218271	0.966218271	M1	Male	trans
cg02514711_ENSG00000227400	6.75E-06	4.18E-05	0.411592274	0.411592274	M1	Male	trans
cg03802852_CDY5P	6.75E-06	4.18E-05	-1.042658876	1.042658876	M1	Male	trans
cg03802852_CDY9P	6.75E-06	4.18E-05	-1.042658876	1.042658876	M1	Male	trans
cg03705384_OR5BH1P	6.75E-06	4.18E-05	0.336211652	0.336211652	M1	Male	trans
cg00545295_SMIM21	6.75E-06	4.18E-05	0.629862135	0.629862135	M1	Male	trans
cg18693889_IGKV1OR2-3	6.75E-06	4.18E-05	-1.252415156	1.252415156	M1	Male	trans
cg18693889_MIR548A1	6.75E-06	4.18E-05	-1.252415156	1.252415156	M1	Male	trans
cg18693889_RPS29P15	6.75E-06	4.18E-05	-1.252415156	1.252415156	M1	Male	trans
cg18693889_RPL30P12	6.75E-06	4.18E-05	-1.252415156	1.252415156	M1	Male	trans
cg18693889_ENSG00000220204	6.75E-06	4.18E-05	-1.252415156	1.252415156	M1	Male	trans
cg18693889_RNU6-1240P	6.75E-06	4.18E-05	-0.752409585	0.752409585	M1	Male	trans
cg18693889_RPL31P13	6.75E-06	4.18E-05	-0.888889553	0.888889553	M1	Male	trans
cg18693889_LINC01247	6.75E-06	4.18E-05	-0.888889553	0.888889553	M1	Male	trans
cg18693889_LINC01795	6.75E-06	4.18E-05	-0.888889553	0.888889553	M1	Male	trans
cg18693889_DNAJC17P1	6.75E-06	4.18E-05	-0.888889553	0.888889553	M1	Male	trans
cg18693889_SNRPGP8	6.75E-06	4.18E-05	-0.442846883	0.442846883	M1	Male	trans
cg18693889_RNU2-16P	6.75E-06	4.18E-05	-0.477942149	0.477942149	M1	Male	trans
cg18693889_RNU2-48P	6.75E-06	4.18E-05	-0.728498649	0.728498649	M1	Male	trans
cg18693889_RPS8P4	6.75E-06	4.18E-05	-0.4772348	0.4772348	M1	Male	trans
cg18693889_MIR1-1HG	6.75E-06	4.18E-05	-0.888889553	0.888889553	M1	Male	trans
cg18693889_RPL19P20	6.75E-06	4.18E-05	-0.514482024	0.514482024	M1	Male	trans
cg18693889_ENSG00000234932	6.75E-06	4.18E-05	-0.728498649	0.728498649	M1	Male	trans
cg18693889_ENSG00000237163	6.75E-06	4.18E-05	-0.514482024	0.514482024	M1	Male	trans
cg18693889_RNU1-148P	6.75E-06	4.18E-05	-0.448649645	0.448649645	M1	Male	trans
cg18693889_ENSG00000237480	6.75E-06	4.18E-05	-0.5493182	0.5493182	M1	Male	trans
cg20057147_ATRIP	6.75E-06	4.18E-05	-0.555876285	0.555876285	M1	Male	trans
cg14203970_ENSG00000203648	6.75E-06	4.18E-05	-1.181089087	1.181089087	M1	Male	trans
cg13565400_PRAMEF12	6.75E-06	4.18E-05	0.812022719	0.812022719	M1	Male	trans
cg19483581_CALB2	6.75E-06	4.18E-05	-0.118865114	0.118865114	M1	Male	trans
cg11459852_IGHD2-8	6.75E-06	4.18E-05	-0.390991636	0.390991636	M1	Male	trans
cg11540596_TRIM58	6.75E-06	4.18E-05	-0.619792322	0.619792322	M1	Male	trans
cg15113413_CYP4Z2P	6.75E-06	4.18E-05	-1.140617962	1.140617962	M1	Male	trans
cg07405255_ABCB11	6.75E-06	4.18E-05	-1.057060307	1.057060307	M1	Male	trans
cg06219490_NXF4	6.75E-06	4.18E-05	-1.238345458	1.238345458	M1	Male	trans
cg05360307_ENSG00000236924	6.75E-06	4.18E-05	-0.659396819	0.659396819	M1	Male	trans
cg06502685_OR5E1P	6.75E-06	4.18E-05	-0.451802367	0.451802367	M1	Male	trans
cg14795409_SNORD70B	6.75E-06	4.18E-05	-0.653611734	0.653611734	M1	Male	trans
cg03167415_ACAN	6.75E-06	4.18E-05	-0.617375443	0.617375443	M1	Male	trans
cg02720442_UGT1A12P	6.75E-06	4.18E-05	0.125718978	0.125718978	M1	Male	trans
cg10061851_IGBP1P3	6.75E-06	4.18E-05	0.31957297	0.31957297	M1	Male	trans
cg01470456_MTND5P8	6.75E-06	4.18E-05	-0.300533104	0.300533104	M1	Male	trans
cg00811340_EGFEM1P	6.75E-06	4.18E-05	-0.995308632	0.995308632	M1	Male	trans
cg24836506_RPS13P3	6.75E-06	4.19E-05	0.414010421	0.414010421	M1	Male	trans
cg13614887_S100A11P5	6.75E-06	4.19E-05	-0.693871727	0.693871727	M1	Male	trans
cg16476991_RN7SL255P	6.75E-06	4.19E-05	0.944969094	0.944969094	M1	Male	trans
cg00859755_ENSG00000218483	6.75E-06	4.19E-05	-0.806551539	0.806551539	M1	Male	trans
cg18597415_RPL34P3	6.75E-06	4.19E-05	-0.878636429	0.878636429	M1	Male	trans
cg16542345_HTR2A-AS1	6.75E-06	4.19E-05	-0.66672135	0.66672135	M1	Male	trans
cg06619156_CALCR	6.75E-06	4.19E-05	-0.734022944	0.734022944	M1	Male	trans
cg11444278_ELMO1	6.75E-06	4.19E-05	0.442320307	0.442320307	M1	Male	trans
cg07102783_OR2W4P	6.75E-06	4.19E-05	-0.632678252	0.632678252	M1	Male	trans
cg07388216_TRMT1P1	6.75E-06	4.19E-05	-0.989162061	0.989162061	M1	Male	trans
cg00810208_CMTM5	6.75E-06	4.19E-05	0.55883604	0.55883604	M1	Male	trans
cg18878984_TMEM229A	6.75E-06	4.19E-05	-0.277928924	0.277928924	M1	Male	trans
cg14492241_TEX47	6.75E-06	4.19E-05	-0.78840815	0.78840815	M1	Male	trans
cg27289463_CDH23-AS1	6.75E-06	4.19E-05	0.649562582	0.649562582	M1	Male	trans
cg03549208_KCNQ5-AS1	6.75E-06	4.19E-05	-0.73533605	0.73533605	M1	Male	trans
cg18343899_NUGGC	6.75E-06	4.19E-05	-1.182785719	1.182785719	M1	Male	trans
cg10580599_ENSG00000234938	6.75E-06	4.19E-05	0.845228086	0.845228086	M1	Male	trans
cg27546017_OR2H5P	6.75E-06	4.19E-05	-0.754724173	0.754724173	M1	Male	trans
cg08933691_ENSG00000235615	6.75E-06	4.19E-05	-0.560027791	0.560027791	M1	Male	trans
cg21449027_IL23A	6.75E-06	4.19E-05	-0.611341714	0.611341714	M1	Male	trans
cg08698198_RNA5SP478	6.75E-06	4.19E-05	-0.694931112	0.694931112	M1	Male	trans
cg14867071_HOXA4	6.75E-06	4.19E-05	0.808366737	0.808366737	M1	Male	trans
cg03872677_RN7SKP90	6.75E-06	4.19E-05	0.66176675	0.66176675	M1	Male	trans
cg02154924_TRBV1	6.76E-06	4.19E-05	-0.32391757	0.32391757	M1	Male	trans
cg20375654_MIR101-2	6.76E-06	4.19E-05	-0.47994231	0.47994231	M1	Male	trans
cg17162911_LINC00424	6.76E-06	4.19E-05	-0.544018477	0.544018477	M1	Male	trans
cg09217797_SHISA3	6.76E-06	4.19E-05	0.95071458	0.95071458	M1	Male	trans
cg16920882_ENSG00000230973	6.76E-06	4.19E-05	-0.854666257	0.854666257	M1	Male	trans
cg04738355_APLP1	6.76E-06	4.19E-05	-0.159783357	0.159783357	M1	Male	trans
cg27030245_ENSG00000228366	6.76E-06	4.19E-05	0.551578366	0.551578366	M1	Male	trans
cg09774124_VPS26BP1	6.76E-06	4.19E-05	-0.649409125	0.649409125	M1	Male	trans
cg08328441_SFR1P2	6.76E-06	4.19E-05	-0.981746724	0.981746724	M1	Male	trans
cg03591123_LINC01625	6.76E-06	4.19E-05	-0.494506453	0.494506453	M1	Male	trans
cg13468961_RPS15AP3	6.76E-06	4.19E-05	-0.92954562	0.92954562	M1	Male	trans
cg11086960_FBXO32	6.76E-06	4.19E-05	-0.696812202	0.696812202	M1	Male	trans
cg19408449_CPNE5	6.76E-06	4.19E-05	-0.55615543	0.55615543	M1	Male	trans
cg13128244_UNC13A	6.76E-06	4.19E-05	-0.905057029	0.905057029	M1	Male	trans
cg15676015_MC5R	6.76E-06	4.19E-05	8.225775338	8.225775338	M1	Male	trans
cg09671109_FAM9B	6.76E-06	4.19E-05	0.477561368	0.477561368	M1	Male	trans
cg06803261_OR52D1	6.76E-06	4.19E-05	-0.741565373	0.741565373	M1	Male	trans
cg23183144_TRIM72	6.76E-06	4.19E-05	-0.89497123	0.89497123	M1	Male	trans
cg25951256_STARD5	6.76E-06	4.19E-05	-0.613678494	0.613678494	M1	Male	trans
cg11207763_ENSG00000225144	6.76E-06	4.19E-05	0.347943961	0.347943961	M1	Male	trans
cg26110038_MTCO2P16	6.76E-06	4.19E-05	-1.246971378	1.246971378	M1	Male	trans
cg11263225_ENSG00000225172	6.76E-06	4.19E-05	-0.565307393	0.565307393	M1	Male	trans
cg18871215_ISLR2	6.76E-06	4.19E-05	0.432696142	0.432696142	M1	Male	trans
cg10217166_NAA20P1	6.76E-06	4.19E-05	-0.477670608	0.477670608	M1	Male	trans
cg14737164_SNORD114-2	6.76E-06	4.19E-05	-0.909184163	0.909184163	M1	Male	trans
cg14737164_CT47B1	6.76E-06	4.19E-05	-0.480078634	0.480078634	M1	Male	trans
cg13817083_LINC02667	6.76E-06	4.19E-05	-0.444634575	0.444634575	M1	Male	trans
cg10669266_ENSG00000241097	6.76E-06	4.19E-05	-0.497149543	0.497149543	M1	Male	trans
cg03386811_CELA3A	6.76E-06	4.19E-05	-0.581485956	0.581485956	M1	Male	trans
cg01935840_ENSG00000234675	6.76E-06	4.19E-05	0.578588069	0.578588069	M1	Male	trans
cg00272992_ENSG00000220256	6.76E-06	4.19E-05	-0.433326855	0.433326855	M1	Male	trans
cg08524072_LAP3P2	6.76E-06	4.19E-05	-0.3410413	0.3410413	M1	Male	trans
cg27018984_Y_RNA	6.76E-06	4.19E-05	-0.533224933	0.533224933	M1	Male	trans
cg23404528_KLF7-IT1	6.76E-06	4.19E-05	0.510000704	0.510000704	M1	Male	trans
cg07472332_TRIM72	6.76E-06	4.19E-05	-1.082419252	1.082419252	M1	Male	trans
cg13229245_GPR63	6.76E-06	4.19E-05	0.37972638	0.37972638	M1	Male	trans
cg10074191_PSMB11	6.76E-06	4.19E-05	-0.448167619	0.448167619	M1	Male	trans
cg04060288_TNIP2P1	6.76E-06	4.19E-05	-1.102233025	1.102233025	M1	Male	trans
cg20601192_ENSG00000234675	6.76E-06	4.19E-05	-0.339784984	0.339784984	M1	Male	trans
cg09774124_VAV3-AS1	6.76E-06	4.19E-05	-0.851158988	0.851158988	M1	Male	trans
cg02792740_MARCHF7	6.76E-06	4.19E-05	0.64329418	0.64329418	M1	Male	trans
cg04407141_ENSG00000224330	6.76E-06	4.19E-05	-0.801056948	0.801056948	M1	Male	trans
cg04469325_MDGA2	6.76E-06	4.19E-05	-0.479338844	0.479338844	M1	Male	trans
cg12513911_SNRPD2P2	6.76E-06	4.19E-05	0.348326417	0.348326417	M1	Male	trans
cg25481348_LINC01918	6.76E-06	4.19E-05	-0.900367894	0.900367894	M1	Male	trans
cg03480243_PRRX1	6.76E-06	4.19E-05	-0.515134771	0.515134771	M1	Male	trans
cg16064295_ARL15	6.76E-06	4.19E-05	-0.823505161	0.823505161	M1	Male	trans
cg09798673_LINC00382	6.76E-06	4.19E-05	-0.71289905	0.71289905	M1	Male	trans
cg20511807_BMS1P4-AGAP5	6.76E-06	4.19E-05	0.366959521	0.366959521	M1	Male	trans
cg25938960_TRIM36	6.76E-06	4.19E-05	-0.69002115	0.69002115	M1	Male	trans
cg17096979_TRAT1	6.76E-06	4.19E-05	-1.29890605	1.29890605	M1	Male	trans
cg07448055_ENSG00000228982	6.76E-06	4.19E-05	0.892793481	0.892793481	M1	Male	trans
cg16911550_ETDB	6.77E-06	4.19E-05	-0.909280048	0.909280048	M1	Male	trans
cg18878984_RPS6P8	6.77E-06	4.19E-05	-0.612944442	0.612944442	M1	Male	trans
cg08847335_LINC01980	6.77E-06	4.19E-05	-0.264300918	0.264300918	M1	Male	trans
cg06752779_LINC01734	6.77E-06	4.19E-05	-0.844657825	0.844657825	M1	Male	trans
cg19703425_FYN	6.77E-06	4.19E-05	-0.941142536	0.941142536	M1	Male	trans
cg12740725_RNU4-88P	6.77E-06	4.19E-05	-0.827352698	0.827352698	M1	Male	trans
cg00866836_KRT18P68	6.77E-06	4.19E-05	-0.317302016	0.317302016	M1	Male	trans
cg07830906_MLXIPL	6.77E-06	4.19E-05	-0.862247611	0.862247611	M1	Male	trans
cg13920792_IQCJ	6.77E-06	4.19E-05	-0.546003973	0.546003973	M1	Male	trans
cg17388638_LY86	6.77E-06	4.19E-05	-0.561273783	0.561273783	M1	Male	trans
cg10503606_ENSG00000235573	6.77E-06	4.19E-05	-1.446693563	1.446693563	M1	Male	trans
cg06634367_GABRA1	6.77E-06	4.19E-05	-0.39951114	0.39951114	M1	Male	trans
cg11423687_KRT82	6.77E-06	4.19E-05	-0.644631323	0.644631323	M1	Male	trans
cg12309176_MYO7A	6.77E-06	4.19E-05	1.051466332	1.051466332	M1	Male	trans
cg26748794_ZNF25-DT	6.77E-06	4.19E-05	0.788172175	0.788172175	M1	Male	trans
cg16314089_OR52L1	6.77E-06	4.19E-05	0.967709621	0.967709621	M1	Male	trans
cg05884880_RN7SL352P	6.77E-06	4.19E-05	-0.610120974	0.610120974	M1	Male	trans
cg20945531_MTCO3P5	6.77E-06	4.19E-05	-0.69273157	0.69273157	M1	Male	trans
cg18493115_RAB6C-AS1	6.77E-06	4.19E-05	-0.553317203	0.553317203	M1	Male	trans
cg21417545_CNN2P8	6.77E-06	4.19E-05	-1.030103247	1.030103247	M1	Male	trans
cg04342425_ENSG00000240103	6.77E-06	4.19E-05	-1.263959985	1.263959985	M1	Male	trans
cg21659084_S100B	6.77E-06	4.19E-05	-0.41749055	0.41749055	M1	Male	trans
cg23397523_PRDM14	6.77E-06	4.19E-05	-0.555419121	0.555419121	M1	Male	trans
cg09774124_ENSG00000226952	6.77E-06	4.19E-05	-0.674271523	0.674271523	M1	Male	trans
cg16963484_RN7SL617P	6.77E-06	4.19E-05	-0.473403276	0.473403276	M1	Male	trans
cg21200382_ENSG00000227718	6.77E-06	4.19E-05	0.773159299	0.773159299	M1	Male	trans
cg02792740_TMEM50A	6.77E-06	4.19E-05	0.615756349	0.615756349	M1	Male	trans
cg04608916_SLC9A3P1	6.77E-06	4.19E-05	-0.943628455	0.943628455	M1	Male	trans
cg13339009_RPS26P11	6.77E-06	4.20E-05	-0.525639849	0.525639849	M1	Male	trans
cg08825286_LNCSRLR	6.77E-06	4.20E-05	-0.981599483	0.981599483	M1	Male	trans
cg14981546_RNA5SP29	6.77E-06	4.20E-05	0.308782142	0.308782142	M1	Male	trans
cg01263901_STUB1P1	6.77E-06	4.20E-05	0.736317058	0.736317058	M1	Male	trans
cg08640059_HECW1-IT1	6.77E-06	4.20E-05	-0.21209382	0.21209382	M1	Male	trans
cg05828971_AICDA	6.77E-06	4.20E-05	-1.283725824	1.283725824	M1	Male	trans
cg13565400_RN7SL692P	6.77E-06	4.20E-05	0.800913067	0.800913067	M1	Male	trans
cg24730459_MUC7	6.77E-06	4.20E-05	-0.842628674	0.842628674	M1	Male	trans
cg09045610_ENSG00000237370	6.77E-06	4.20E-05	-0.472895684	0.472895684	M1	Male	trans
cg06195376_HOXB13	6.77E-06	4.20E-05	-2.326695648	2.326695648	M1	Male	trans
cg10039163_KDM5C-IT1	6.77E-06	4.20E-05	-0.723235293	0.723235293	M1	Male	trans
cg19392754_TTC39DP	6.77E-06	4.20E-05	0.676197865	0.676197865	M1	Male	trans
cg07596643_SLC38A4	6.77E-06	4.20E-05	0.498033409	0.498033409	M1	Male	trans
cg05472380_TAFA4	6.77E-06	4.20E-05	-0.269866714	0.269866714	M1	Male	trans
cg00406188_CARTPT	6.77E-06	4.20E-05	-0.118510323	0.118510323	M1	Male	trans
cg26162637_RPL21P41	6.77E-06	4.20E-05	-0.842508082	0.842508082	M1	Male	trans
cg20072171_UGT3A1	6.77E-06	4.20E-05	0.357608376	0.357608376	M1	Male	trans
cg14371107_GBP5	6.77E-06	4.20E-05	0.322452228	0.322452228	M1	Male	trans
cg13797425_SSXP10	6.77E-06	4.20E-05	0.910365255	0.910365255	M1	Male	trans
cg08183793_ENSG00000231029	6.77E-06	4.20E-05	-1.049365105	1.049365105	M1	Male	trans
cg09947026_RNU7-165P	6.78E-06	4.20E-05	-1.039270085	1.039270085	M1	Male	trans
cg08024174_ENSG00000213365	6.78E-06	4.20E-05	-0.777161451	0.777161451	M1	Male	trans
cg22791879_SMAD6	6.78E-06	4.20E-05	-0.610065067	0.610065067	M1	Male	trans
cg04525308_RPS26P45	6.78E-06	4.20E-05	-0.772464635	0.772464635	M1	Male	trans
cg13899739_ENSG00000242009	6.78E-06	4.20E-05	-0.597995652	0.597995652	M1	Male	trans
cg20695805_PLCG2	6.78E-06	4.20E-05	0.369089243	0.369089243	M1	Male	trans
cg10946263_SAGE1	6.78E-06	4.20E-05	-1.402515541	1.402515541	M1	Male	trans
cg05199871_ENSG00000228112	6.78E-06	4.20E-05	0.52079363	0.52079363	M1	Male	trans
cg16064295_PFN2	6.78E-06	4.20E-05	-0.795983061	0.795983061	M1	Male	trans
cg02668903_HSFY2	6.78E-06	4.20E-05	-0.918404418	0.918404418	M1	Male	trans
cg02668903_HSFY1	6.78E-06	4.20E-05	-0.918404418	0.918404418	M1	Male	trans
cg19769080_RPS15P9	6.78E-06	4.20E-05	1.319030434	1.319030434	M1	Male	trans
cg12089032_RNU6-298P	6.78E-06	4.20E-05	-0.840699696	0.840699696	M1	Male	trans
cg00134973_NPIPA7	6.78E-06	4.20E-05	-0.877795047	0.877795047	M1	Male	trans
cg17714581_ENSG00000239906	6.78E-06	4.20E-05	-0.744936739	0.744936739	M1	Male	trans
cg09493284_SLITRK2	6.78E-06	4.20E-05	-0.35621263	0.35621263	M1	Male	trans
cg25037011_GRTP1	6.78E-06	4.20E-05	0.546421354	0.546421354	M1	Male	trans
cg25959474_RPS15AP3	6.78E-06	4.20E-05	-1.057858219	1.057858219	M1	Male	trans
cg01255059_SNORD114-24	6.78E-06	4.20E-05	-1.133002624	1.133002624	M1	Male	trans
cg18396527_ENSG00000225172	6.78E-06	4.20E-05	-0.350073821	0.350073821	M1	Male	trans
cg09661733_SNORA75	6.78E-06	4.20E-05	-0.376318467	0.376318467	M1	Male	trans
cg10897282_FYB2	6.78E-06	4.20E-05	-0.573664562	0.573664562	M1	Male	trans
cg13795336_ATP6V0CP3	6.78E-06	4.20E-05	-0.513659732	0.513659732	M1	Male	trans
cg13434714_VSTM2A-OT1	6.78E-06	4.20E-05	1.203005271	1.203005271	M1	Male	trans
cg11214251_CNTFR-AS1	6.78E-06	4.20E-05	-0.592075281	0.592075281	M1	Male	trans
cg11214251_GAPDHP67	6.78E-06	4.20E-05	-0.586858657	0.586858657	M1	Male	trans
cg11214251_ENSG00000228680	6.78E-06	4.20E-05	-0.293429328	0.293429328	M1	Male	trans
cg11214251_ENSG00000231178	6.78E-06	4.20E-05	-0.33815273	0.33815273	M1	Male	trans
cg11214251_ENSG00000236507	6.78E-06	4.20E-05	-0.586858657	0.586858657	M1	Male	trans
cg11214251_ZIC4	6.78E-06	4.20E-05	-1.008911515	1.008911515	M1	Male	trans
cg11214251_SLC29A4P1	6.78E-06	4.20E-05	-1.008911515	1.008911515	M1	Male	trans
cg11214251_MTATP6P30	6.78E-06	4.20E-05	-1.008911515	1.008911515	M1	Male	trans
cg11214251_PTF1A	6.78E-06	4.20E-05	-0.496363883	0.496363883	M1	Male	trans
cg11214251_RPL39P25	6.78E-06	4.20E-05	-0.716065197	0.716065197	M1	Male	trans
cg11214251_SNORD114-13	6.78E-06	4.20E-05	-1.008911515	1.008911515	M1	Male	trans
cg11214251_MYL6P5	6.78E-06	4.20E-05	-0.390100124	0.390100124	M1	Male	trans
cg11214251_MAGEB6	6.78E-06	4.20E-05	-0.716065197	0.716065197	M1	Male	trans
cg11214251_PCNAP3	6.78E-06	4.20E-05	-0.216637895	0.216637895	M1	Male	trans
cg11214251_ENSG00000235817	6.78E-06	4.20E-05	-1.008911515	1.008911515	M1	Male	trans
cg05395063_KRTAP10-2	6.78E-06	4.20E-05	-0.726894997	0.726894997	M1	Male	trans
cg20511807_RNU4-28P	6.78E-06	4.20E-05	0.369547586	0.369547586	M1	Male	trans
cg09435249_ZDHHC20-IT1	6.78E-06	4.20E-05	-0.796897531	0.796897531	M1	Male	trans
cg14170504_GPR160P1	6.78E-06	4.20E-05	0.23208334	0.23208334	M1	Male	trans
cg07264993_ZNF252P	6.78E-06	4.20E-05	-0.541761885	0.541761885	M1	Male	trans
cg02493602_ENSG00000236676	6.78E-06	4.20E-05	0.602720944	0.602720944	M1	Male	trans
cg14924064_RNU6-1039P	6.78E-06	4.20E-05	0.572796451	0.572796451	M1	Male	trans
cg06320570_ENSG00000230147	6.78E-06	4.20E-05	-1.291527002	1.291527002	M1	Male	trans
cg22053558_OBP2B	6.78E-06	4.20E-05	-0.809906113	0.809906113	M1	Male	trans
cg16794862_PDLIM3	6.78E-06	4.20E-05	-0.680609931	0.680609931	M1	Male	trans
cg23691743_GAGE12D	6.78E-06	4.20E-05	-0.705403297	0.705403297	M1	Male	trans
cg09730272_MIR1289-2	6.78E-06	4.20E-05	-0.904325626	0.904325626	M1	Male	trans
cg17324671_RPSAP6	6.78E-06	4.20E-05	-0.577393346	0.577393346	M1	Male	trans
cg07096305_HEXB	6.78E-06	4.20E-05	0.594800476	0.594800476	M1	Male	trans
cg17388638_LAX1	6.78E-06	4.20E-05	-0.576787478	0.576787478	M1	Male	trans
cg13434714_CD300E	6.78E-06	4.20E-05	0.533733676	0.533733676	M1	Male	trans
cg05351147_ENSG00000235951	6.78E-06	4.20E-05	-0.661397162	0.661397162	M1	Male	trans
cg17790037_FAM25E	6.78E-06	4.20E-05	0.945008502	0.945008502	M1	Male	trans
cg06502685_CENPE	6.78E-06	4.20E-05	-0.429184806	0.429184806	M1	Male	trans
cg16726435_ENSG00000203520	6.78E-06	4.20E-05	-0.492195257	0.492195257	M1	Male	trans
cg27204205_RGS22	6.78E-06	4.20E-05	-0.940372475	0.940372475	M1	Male	trans
cg18053954_ENSG00000221398	6.78E-06	4.20E-05	-0.659290356	0.659290356	M1	Male	trans
cg13401386_IGHV1-3	6.78E-06	4.20E-05	-0.780767747	0.780767747	M1	Male	trans
cg16490124_PRM1	6.78E-06	4.20E-05	0.667768009	0.667768009	M1	Male	trans
cg10905987_DTX2P1	6.78E-06	4.20E-05	-0.878145432	0.878145432	M1	Male	trans
cg00592315_SURF6P1	6.78E-06	4.20E-05	-0.662847034	0.662847034	M1	Male	trans
cg22791879_SNORA6	6.78E-06	4.20E-05	0.628889507	0.628889507	M1	Male	trans
cg07096305_EBPL	6.78E-06	4.20E-05	0.554440479	0.554440479	M1	Male	trans
cg20252653_GPR50	6.79E-06	4.20E-05	-0.485072186	0.485072186	M1	Male	trans
cg10857221_H2AC3P	6.79E-06	4.20E-05	0.474567647	0.474567647	M1	Male	trans
cg11924452_ENSG00000186328	6.79E-06	4.20E-05	-0.504406931	0.504406931	M1	Male	trans
cg19938179_RPL9P31	6.79E-06	4.20E-05	-0.402841277	0.402841277	M1	Male	trans
cg16064295_PCBD2	6.79E-06	4.20E-05	-0.80899507	0.80899507	M1	Male	trans
cg20821566_EIF6	6.79E-06	4.20E-05	0.511656353	0.511656353	M1	Male	trans
cg04525308_ATP11AUN	6.79E-06	4.20E-05	-1.010553287	1.010553287	M1	Male	trans
cg20567311_ENSG00000228734	6.79E-06	4.20E-05	-1.087284877	1.087284877	M1	Male	trans
cg08955483_NDRG1	6.79E-06	4.20E-05	-0.466946979	0.466946979	M1	Male	trans
cg18391514_RNU4-74P	6.79E-06	4.20E-05	-0.780088903	0.780088903	M1	Male	trans
cg23820245_ENSG00000234503	6.79E-06	4.20E-05	0.491749806	0.491749806	M1	Male	trans
cg19277969_MIR934	6.79E-06	4.20E-05	-1.226935505	1.226935505	M1	Male	trans
cg12910951_KRT16P6	6.79E-06	4.20E-05	0.561069706	0.561069706	M1	Male	trans
cg00445202_CITED1	6.79E-06	4.20E-05	-0.681124961	0.681124961	M1	Male	trans
cg10625365_IGLV9-49	6.79E-06	4.20E-05	1.102065293	1.102065293	M1	Male	trans
cg03843572_FMO3	6.79E-06	4.20E-05	-0.472335285	0.472335285	M1	Male	trans
cg00748431_ENSG00000227189	6.79E-06	4.20E-05	-0.691224702	0.691224702	M1	Male	trans
cg00545295_GLP2R	6.79E-06	4.20E-05	0.859494412	0.859494412	M1	Male	trans
cg08860070_POLR2CP1	6.79E-06	4.20E-05	0.479374043	0.479374043	M1	Male	trans
cg16792044_VN1R35P	6.79E-06	4.20E-05	-0.596487145	0.596487145	M1	Male	trans
cg11214251_CACNG2	6.79E-06	4.20E-05	-0.624140294	0.624140294	M1	Male	trans
cg09177248_ENSG00000234132	6.79E-06	4.20E-05	-1.343992684	1.343992684	M1	Male	trans
cg11368935_CLK3P2	6.79E-06	4.20E-05	-0.78153045	0.78153045	M1	Male	trans
cg15418509_RNU7-133P	6.79E-06	4.20E-05	-0.780855415	0.780855415	M1	Male	trans
cg16156113_CLEC2D	6.79E-06	4.20E-05	-0.440881962	0.440881962	M1	Male	trans
cg24272257_TACR3	6.79E-06	4.20E-05	-0.749791399	0.749791399	M1	Male	trans
cg23383887_DNAJB6P6	6.79E-06	4.20E-05	-1.159553461	1.159553461	M1	Male	trans
cg23309512_RPL7L1P8	6.79E-06	4.20E-05	-0.681436492	0.681436492	M1	Male	trans
cg07331276_SLFN13	6.79E-06	4.20E-05	-0.591971976	0.591971976	M1	Male	trans
cg18626958_ENSG00000226798	6.79E-06	4.20E-05	-0.726308584	0.726308584	M1	Male	trans
cg19234089_TRGV11	6.79E-06	4.21E-05	-0.673985115	0.673985115	M1	Male	trans
cg16061460_H2AZP5	6.79E-06	4.21E-05	-0.57250575	0.57250575	M1	Male	trans
cg10234161_RNU7-185P	6.79E-06	4.21E-05	-1.155474964	1.155474964	M1	Male	trans
cg04132177_ENSG00000235573	6.79E-06	4.21E-05	-0.586473932	0.586473932	M1	Male	trans
cg05984244_LINC01198	6.79E-06	4.21E-05	1.122243453	1.122243453	M1	Male	trans
cg21780600_FOXR2	6.79E-06	4.21E-05	-0.950944327	0.950944327	M1	Male	trans
cg27135799_ITPRIP	6.79E-06	4.21E-05	-0.439549171	0.439549171	M1	Male	trans
cg08424446_FGF13-AS1	6.79E-06	4.21E-05	-1.143227039	1.143227039	M1	Male	trans
cg04577715_ENSG00000237473	6.79E-06	4.21E-05	1.225436345	1.225436345	M1	Male	trans
cg10723869_SYT13	6.79E-06	4.21E-05	-0.227946569	0.227946569	M1	Male	trans
cg16888658_FBXW4P1	6.79E-06	4.21E-05	0.662468046	0.662468046	M1	Male	trans
cg22783940_LINC00211	6.79E-06	4.21E-05	-0.290774786	0.290774786	M1	Male	trans
cg14227773_TMEM86B	6.79E-06	4.21E-05	-0.741876455	0.741876455	M1	Male	trans
cg00819121_RNA5SP500	6.80E-06	4.21E-05	-1.417276764	1.417276764	M1	Male	trans
cg14227773_ATP5MFP1	6.80E-06	4.21E-05	-0.779796114	0.779796114	M1	Male	trans
cg01776479_SLC25A18P1	6.80E-06	4.21E-05	-0.841310759	0.841310759	M1	Male	trans
cg07793432_FAM89B	6.80E-06	4.21E-05	0.60972924	0.60972924	M1	Male	trans
cg19938179_RAB28P3	6.80E-06	4.21E-05	-0.465896072	0.465896072	M1	Male	trans
cg10387963_WFDC10A	6.80E-06	4.21E-05	6.567702075	6.567702075	M1	Male	trans
cg01134380_GRHL3-AS1	6.80E-06	4.21E-05	-0.805154249	0.805154249	M1	Male	trans
cg01752322_CTAG1B	6.80E-06	4.21E-05	-0.972753161	0.972753161	M1	Male	trans
cg03549208_F10-AS1	6.80E-06	4.21E-05	-0.773394169	0.773394169	M1	Male	trans
cg03266048_DAZ3	6.80E-06	4.21E-05	-0.031983868	0.031983868	M1	Male	trans
cg03266048_DAZ4	6.80E-06	4.21E-05	-0.001432263	0.001432263	M1	Male	trans
cg15600244_ENSG00000224469	6.80E-06	4.21E-05	1.291154401	1.291154401	M1	Male	trans
cg18343899_IGLV3-1	6.80E-06	4.21E-05	-1.276302243	1.276302243	M1	Male	trans
cg15556748_THSD7B	6.80E-06	4.21E-05	0.451385414	0.451385414	M1	Male	trans
cg01665243_C9orf152	6.80E-06	4.21E-05	0.814063053	0.814063053	M1	Male	trans
cg27571590_RPL23AP28	6.80E-06	4.21E-05	-0.370534444	0.370534444	M1	Male	trans
cg21252088_IGKV2D-29	6.80E-06	4.21E-05	1.379666514	1.379666514	M1	Male	trans
cg25482767_OTOGL	6.80E-06	4.21E-05	-0.795889493	0.795889493	M1	Male	trans
cg07711085_ENSG00000241746	6.80E-06	4.21E-05	-0.463530121	0.463530121	M1	Male	trans
cg04194055_MTND2P12	6.80E-06	4.21E-05	-0.502242498	0.502242498	M1	Male	trans
cg02855201_RNU6-1240P	6.80E-06	4.21E-05	-0.822978154	0.822978154	M1	Male	trans
cg02855201_RPL31P13	6.80E-06	4.21E-05	-0.972258591	0.972258591	M1	Male	trans
cg02855201_LINC01247	6.80E-06	4.21E-05	-0.972258591	0.972258591	M1	Male	trans
cg02855201_LINC01795	6.80E-06	4.21E-05	-0.972258591	0.972258591	M1	Male	trans
cg02855201_IGKV1OR2-3	6.80E-06	4.21E-05	-1.369879297	1.369879297	M1	Male	trans
cg02855201_DNAJC17P1	6.80E-06	4.21E-05	-0.972258591	0.972258591	M1	Male	trans
cg02855201_SNRPGP8	6.80E-06	4.21E-05	-0.484381536	0.484381536	M1	Male	trans
cg02855201_RNU2-16P	6.80E-06	4.21E-05	-0.52276839	0.52276839	M1	Male	trans
cg02855201_RNU2-48P	6.80E-06	4.21E-05	-0.79682461	0.79682461	M1	Male	trans
cg02855201_MIR548A1	6.80E-06	4.21E-05	-1.369879297	1.369879297	M1	Male	trans
cg02855201_RPS29P15	6.80E-06	4.21E-05	-1.369879297	1.369879297	M1	Male	trans
cg02855201_RPS8P4	6.80E-06	4.21E-05	-0.521994699	0.521994699	M1	Male	trans
cg02855201_RPL30P12	6.80E-06	4.21E-05	-1.369879297	1.369879297	M1	Male	trans
cg02855201_MIR1-1HG	6.80E-06	4.21E-05	-0.972258591	0.972258591	M1	Male	trans
cg02855201_ENSG00000220204	6.80E-06	4.21E-05	-1.369879297	1.369879297	M1	Male	trans
cg02855201_RPL19P20	6.80E-06	4.21E-05	-0.562735344	0.562735344	M1	Male	trans
cg02855201_ENSG00000234932	6.80E-06	4.21E-05	-0.79682461	0.79682461	M1	Male	trans
cg02855201_ENSG00000237163	6.80E-06	4.21E-05	-0.562735344	0.562735344	M1	Male	trans
cg02855201_ENSG00000237480	6.80E-06	4.21E-05	-0.600838808	0.600838808	M1	Male	trans
cg02855201_RNU1-148P	6.80E-06	4.21E-05	-0.49072854	0.49072854	M1	Male	trans
cg04544994_ENSG00000236366	6.80E-06	4.21E-05	-0.826535163	0.826535163	M1	Male	trans
cg22203300_ENSG00000233427	6.80E-06	4.21E-05	-0.720183268	0.720183268	M1	Male	trans
cg17388638_LINC02791	6.80E-06	4.21E-05	-0.520984583	0.520984583	M1	Male	trans
cg17139095_KRT4	6.80E-06	4.21E-05	0.968044483	0.968044483	M1	Male	trans
cg17792994_FAF2P1	6.80E-06	4.21E-05	-0.744017976	0.744017976	M1	Male	trans
cg19483581_ENSG00000237609	6.80E-06	4.21E-05	-0.66348081	0.66348081	M1	Male	trans
cg18892128_IL9	6.80E-06	4.21E-05	0.77852551	0.77852551	M1	Male	trans
cg23974730_ABCA9-AS1	6.80E-06	4.21E-05	0.871635234	0.871635234	M1	Male	trans
cg19703425_DMD-AS3	6.80E-06	4.21E-05	-1.602499771	1.602499771	M1	Male	trans
cg01612190_FGF10	6.80E-06	4.21E-05	-1.053151733	1.053151733	M1	Male	trans
cg09781987_ENSG00000225620	6.80E-06	4.21E-05	-0.674810692	0.674810692	M1	Male	trans
cg08445957_MTNR1A	6.80E-06	4.21E-05	-0.610894954	0.610894954	M1	Male	trans
cg10430029_MIR183	6.80E-06	4.21E-05	-0.567651969	0.567651969	M1	Male	trans
cg25859670_OR6B2	6.80E-06	4.21E-05	-0.555630946	0.555630946	M1	Male	trans
cg21337411_ENSG00000229588	6.80E-06	4.21E-05	-0.64604604	0.64604604	M1	Male	trans
cg16894055_SNAP47	6.80E-06	4.21E-05	-0.750028615	0.750028615	M1	Male	trans
cg14483161_FGF10	6.80E-06	4.21E-05	-0.746350723	0.746350723	M1	Male	trans
cg22797354_ENSG00000241882	6.80E-06	4.21E-05	-0.58747496	0.58747496	M1	Male	trans
cg03485681_IGLV4-3	6.80E-06	4.21E-05	-0.993321962	0.993321962	M1	Male	trans
cg10958924_ENSG00000224661	6.80E-06	4.21E-05	0.946908839	0.946908839	M1	Male	trans
cg00428160_KIRREL3-AS3	6.80E-06	4.21E-05	-0.331312746	0.331312746	M1	Male	trans
cg01727591_FTH1P19	6.80E-06	4.21E-05	-0.658511586	0.658511586	M1	Male	trans
cg10039163_CD247	6.80E-06	4.21E-05	-0.513582591	0.513582591	M1	Male	trans
cg03214444_FGF13	6.80E-06	4.21E-05	-0.795694733	0.795694733	M1	Male	trans
cg22504140_ACTRT2	6.80E-06	4.21E-05	-0.683433745	0.683433745	M1	Male	trans
cg22504140_HNRNPA1P51	6.80E-06	4.21E-05	-1.122362178	1.122362178	M1	Male	trans
cg10801331_RHD	6.80E-06	4.21E-05	-1.464161571	1.464161571	M1	Male	trans
cg03465188_EN2	6.80E-06	4.21E-05	-0.423685159	0.423685159	M1	Male	trans
cg03365111_NUDT19P2	6.81E-06	4.21E-05	-0.708775874	0.708775874	M1	Male	trans
cg07330196_ENSG00000235005	6.81E-06	4.21E-05	-1.102092905	1.102092905	M1	Male	trans
cg06302718_TRIM15	6.81E-06	4.21E-05	-0.576976983	0.576976983	M1	Male	trans
cg11002721_C2CD4A	6.81E-06	4.21E-05	-0.635028495	0.635028495	M1	Male	trans
cg04996388_CSF2RBP1	6.81E-06	4.21E-05	-0.223679968	0.223679968	M1	Male	trans
cg19987111_MNX1-AS1	6.81E-06	4.21E-05	-0.644910534	0.644910534	M1	Male	trans
cg12675571_MOGAT2	6.81E-06	4.21E-05	0.626527567	0.626527567	M1	Male	trans
cg14867071_CLDN25	6.81E-06	4.21E-05	0.397354163	0.397354163	M1	Male	trans
cg17096979_FAM162B	6.81E-06	4.21E-05	-1.710734829	1.710734829	M1	Male	trans
cg19985056_KRTAP8-1	6.81E-06	4.21E-05	0.334105601	0.334105601	M1	Male	trans
cg11056334_STRADB	6.81E-06	4.21E-05	-0.427038108	0.427038108	M1	Male	trans
cg08487469_LOXL4	6.81E-06	4.21E-05	-0.521338597	0.521338597	M1	Male	trans
cg05839762_CSN1S2AP	6.81E-06	4.21E-05	0.826924566	0.826924566	M1	Male	trans
cg04060456_OR1J1	6.81E-06	4.21E-05	-0.683472435	0.683472435	M1	Male	trans
cg05258937_PRUNEP1	6.81E-06	4.21E-05	-0.508692268	0.508692268	M1	Male	trans
cg14014665_ENSG00000237645	6.81E-06	4.21E-05	-0.858886684	0.858886684	M1	Male	trans
cg11086960_PKD2	6.81E-06	4.21E-05	-0.798627585	0.798627585	M1	Male	trans
cg02792740_GCA	6.81E-06	4.21E-05	0.433250979	0.433250979	M1	Male	trans
cg10787600_LRRC38	6.81E-06	4.21E-05	-0.361546184	0.361546184	M1	Male	trans
cg16747922_ACTBP12	6.81E-06	4.21E-05	1.08609819	1.08609819	M1	Male	trans
cg16747922_MTND5P18	6.81E-06	4.21E-05	1.08609819	1.08609819	M1	Male	trans
cg16747922_RNA5SP113	6.81E-06	4.21E-05	0.331742955	0.331742955	M1	Male	trans
cg16747922_RN7SL868P	6.81E-06	4.21E-05	1.08609819	1.08609819	M1	Male	trans
cg16747922_MTND1P2	6.81E-06	4.21E-05	1.08609819	1.08609819	M1	Male	trans
cg16747922_H3P29	6.81E-06	4.21E-05	1.08609819	1.08609819	M1	Male	trans
cg16747922_Y_RNA	6.81E-06	4.21E-05	1.08609819	1.08609819	M1	Male	trans
cg16747922_SKP2P1	6.81E-06	4.21E-05	1.08609819	1.08609819	M1	Male	trans
cg16747922_MIR218-2	6.81E-06	4.21E-05	0.972003769	0.972003769	M1	Male	trans
cg16747922_ENSG00000232897	6.81E-06	4.21E-05	0.187390396	0.187390396	M1	Male	trans
cg16747922_LINC02778	6.81E-06	4.21E-05	0.693620591	0.693620591	M1	Male	trans
cg16747922_NDUFS5P2	6.81E-06	4.21E-05	0.549185438	0.549185438	M1	Male	trans
cg16747922_CTNNA2-AS1	6.81E-06	4.21E-05	0.414472869	0.414472869	M1	Male	trans
cg16747922_LINC02433	6.81E-06	4.21E-05	0.487163469	0.487163469	M1	Male	trans
cg16747922_ASB10	6.81E-06	4.21E-05	0.487163469	0.487163469	M1	Male	trans
cg16747922_IGF2-AS	6.81E-06	4.21E-05	0.487163469	0.487163469	M1	Male	trans
cg16747922_SPEM1	6.81E-06	4.21E-05	0.95274079	0.95274079	M1	Male	trans
cg16747922_ENSG00000230432	6.81E-06	4.21E-05	0.487163469	0.487163469	M1	Male	trans
cg16747922_MTND5P29	6.81E-06	4.21E-05	0.770847693	0.770847693	M1	Male	trans
cg16747922_RNU6-169P	6.81E-06	4.21E-05	0.974326937	0.974326937	M1	Male	trans
cg16747922_FUNDC2P3	6.81E-06	4.21E-05	0.63175622	0.63175622	M1	Male	trans
cg16747922_ZNF734P	6.81E-06	4.21E-05	1.043415073	1.043415073	M1	Male	trans
cg16747922_LINC02247	6.81E-06	4.21E-05	0.63175622	0.63175622	M1	Male	trans
cg16747922_SORCS3	6.81E-06	4.21E-05	0.66348591	0.66348591	M1	Male	trans
cg16747922_BHLHA9	6.81E-06	4.21E-05	0.451844159	0.451844159	M1	Male	trans
cg16747922_SMSP1	6.81E-06	4.21E-05	0.63175622	0.63175622	M1	Male	trans
cg16747922_ENSG00000230621	6.81E-06	4.21E-05	0.770847693	0.770847693	M1	Male	trans
cg16747922_LINC01114	6.81E-06	4.21E-05	0.219044498	0.219044498	M1	Male	trans
cg16747922_PHOX2B	6.81E-06	4.21E-05	0.263877823	0.263877823	M1	Male	trans
cg16747922_NEK2P2	6.81E-06	4.21E-05	0.260495745	0.260495745	M1	Male	trans
cg16747922_CT45A5	6.81E-06	4.21E-05	0.252235116	0.252235116	M1	Male	trans
cg16747922_ENSG00000227679	6.81E-06	4.21E-05	0.108150156	0.108150156	M1	Male	trans
cg06770790_DEFB4B	6.81E-06	4.21E-05	-0.722275192	0.722275192	M1	Male	trans
cg04116297_LINC02291	6.81E-06	4.21E-05	-0.430816082	0.430816082	M1	Male	trans
cg26558412_TBC1D28	6.81E-06	4.21E-05	0.823714883	0.823714883	M1	Male	trans
cg08426938_ENSG00000237325	6.81E-06	4.21E-05	-0.476382941	0.476382941	M1	Male	trans
cg13799853_PATE4	6.81E-06	4.21E-05	0.675665822	0.675665822	M1	Male	trans
cg24855521_SLC35G5	6.81E-06	4.21E-05	-0.561357502	0.561357502	M1	Male	trans
cg18976191_GAPDHP16	6.81E-06	4.21E-05	-0.681344309	0.681344309	M1	Male	trans
cg04001978_HYAL6P	6.81E-06	4.21E-05	-0.7291946	0.7291946	M1	Male	trans
cg21873967_CLEC11A	6.81E-06	4.21E-05	-0.624370039	0.624370039	M1	Male	trans
cg02751273_ADH5P3	6.81E-06	4.21E-05	0.406966511	0.406966511	M1	Male	trans
cg15175351_RN7SKP221	6.81E-06	4.21E-05	-0.599549199	0.599549199	M1	Male	trans
cg06088084_RNA5SP184	6.81E-06	4.22E-05	0.856209294	0.856209294	M1	Male	trans
cg08129093_GC	6.81E-06	4.22E-05	-0.753280782	0.753280782	M1	Male	trans
cg17348378_KCNAB1-AS1	6.81E-06	4.22E-05	-0.603516807	0.603516807	M1	Male	trans
cg15315714_KRTAP2-2	6.81E-06	4.22E-05	-1.064462552	1.064462552	M1	Male	trans
cg11376872_ENSG00000228286	6.81E-06	4.22E-05	-0.520620491	0.520620491	M1	Male	trans
cg06067437_U8	6.81E-06	4.22E-05	0.410863628	0.410863628	M1	Male	trans
cg14042541_CNIH2	6.81E-06	4.22E-05	0.546880274	0.546880274	M1	Male	trans
cg09480417_LINC01822	6.81E-06	4.22E-05	-1.011158842	1.011158842	M1	Male	trans
cg12256809_CEACAM21	6.81E-06	4.22E-05	-0.849730726	0.849730726	M1	Male	trans
cg14229362_ALDOAP1	6.81E-06	4.22E-05	0.882158348	0.882158348	M1	Male	trans
cg22503024_ENSG00000224762	6.82E-06	4.22E-05	-0.485450151	0.485450151	M1	Male	trans
cg25033405_SAGE2P	6.82E-06	4.22E-05	-0.9263328	0.9263328	M1	Male	trans
cg20479210_DUOXA2	6.82E-06	4.22E-05	-0.513365372	0.513365372	M1	Male	trans
cg06878664_RNA5S3	6.82E-06	4.22E-05	-0.484215969	0.484215969	M1	Male	trans
cg06736113_PEG10	6.82E-06	4.22E-05	-0.502425265	0.502425265	M1	Male	trans
cg24831391_ENSG00000227021	6.82E-06	4.22E-05	-0.569786374	0.569786374	M1	Male	trans
cg08662043_ENSG00000217825	6.82E-06	4.22E-05	-0.35492213	0.35492213	M1	Male	trans
cg09349128_SIGLEC16	6.82E-06	4.22E-05	1.111534925	1.111534925	M1	Male	trans
cg04988471_MRPL45P1	6.82E-06	4.22E-05	-0.443293141	0.443293141	M1	Male	trans
cg14168295_SNORD56	6.82E-06	4.22E-05	-0.366179759	0.366179759	M1	Male	trans
cg10347082_RNU1-89P	6.82E-06	4.22E-05	-1.156495699	1.156495699	M1	Male	trans
cg17324671_FAM53B-AS1	6.82E-06	4.22E-05	-0.580235467	0.580235467	M1	Male	trans
cg02399454_PER1	6.82E-06	4.22E-05	-0.446864866	0.446864866	M1	Male	trans
cg04887104_ENSG00000236858	6.82E-06	4.22E-05	-0.332197077	0.332197077	M1	Male	trans
cg18047662_SNORD115-43	6.82E-06	4.22E-05	0.477599418	0.477599418	M1	Male	trans
cg05099240_RPL35AP20	6.82E-06	4.22E-05	-0.451774556	0.451774556	M1	Male	trans
cg11815008_PMCHL2	6.82E-06	4.22E-05	-0.488519222	0.488519222	M1	Male	trans
cg24856383_ENSG00000236064	6.82E-06	4.22E-05	1.405101407	1.405101407	M1	Male	trans
cg02792740_CDC23	6.82E-06	4.22E-05	0.623377471	0.623377471	M1	Male	trans
cg12656219_ENSG00000215861	6.82E-06	4.22E-05	-0.48874857	0.48874857	M1	Male	trans
cg10061851_RNU6-605P	6.82E-06	4.22E-05	0.437688207	0.437688207	M1	Male	trans
cg07264993_TCEAL9	6.82E-06	4.22E-05	-0.427531443	0.427531443	M1	Male	trans
cg17096979_GDF7	6.82E-06	4.22E-05	-1.457510983	1.457510983	M1	Male	trans
cg06846895_OR1R1P	6.82E-06	4.22E-05	-0.468742341	0.468742341	M1	Male	trans
cg27069691_OBP2B	6.82E-06	4.22E-05	-0.589938163	0.589938163	M1	Male	trans
cg09177248_GUSBP6	6.82E-06	4.22E-05	-1.519774136	1.519774136	M1	Male	trans
cg02580082_STC1	6.82E-06	4.22E-05	0.162984013	0.162984013	M1	Male	trans
cg10803871_RNU6-462P	6.82E-06	4.22E-05	-0.804629316	0.804629316	M1	Male	trans
cg11831394_ENSG00000232930	6.82E-06	4.22E-05	-0.766136453	0.766136453	M1	Male	trans
cg16045677_FAM136BP	6.82E-06	4.22E-05	-0.485686334	0.485686334	M1	Male	trans
cg12852285_DDX50P2	6.82E-06	4.22E-05	-0.668231008	0.668231008	M1	Male	trans
cg11593799_OR2M3	6.82E-06	4.22E-05	-0.018647826	0.018647826	M1	Male	trans
cg23989409_ARMCX7P	6.82E-06	4.22E-05	-0.630399694	0.630399694	M1	Male	trans
cg21392220_ENSG00000236505	6.82E-06	4.22E-05	-0.586426543	0.586426543	M1	Male	trans
cg06619156_ENSG00000228040	6.82E-06	4.22E-05	-0.630631574	0.630631574	M1	Male	trans
cg22232119_ENSG00000241846	6.82E-06	4.22E-05	-0.886522041	0.886522041	M1	Male	trans
cg02169688_LINC01961	6.82E-06	4.22E-05	-0.698504872	0.698504872	M1	Male	trans
cg08985601_ANKRD34C	6.82E-06	4.22E-05	1.082876751	1.082876751	M1	Male	trans
cg22253653_NOL4L	6.82E-06	4.22E-05	-0.533894337	0.533894337	M1	Male	trans
cg16589950_ART1	6.82E-06	4.22E-05	-1.149164029	1.149164029	M1	Male	trans
cg22052629_KATNBL1P6	6.82E-06	4.22E-05	-0.681441301	0.681441301	M1	Male	trans
cg20910935_LNCSRLR	6.82E-06	4.22E-05	-0.520338626	0.520338626	M1	Male	trans
cg06736113_KCNE2	6.82E-06	4.22E-05	-0.461034622	0.461034622	M1	Male	trans
cg03206304_ENSG00000234396	6.82E-06	4.22E-05	-0.874644025	0.874644025	M1	Male	trans
cg02401524_ENSG00000226193	6.82E-06	4.22E-05	-1.094745146	1.094745146	M1	Male	trans
cg06612671_ENSG00000225522	6.82E-06	4.22E-05	-0.613973946	0.613973946	M1	Male	trans
cg05154833_IGKV1D-16	6.82E-06	4.22E-05	-0.702399245	0.702399245	M1	Male	trans
cg18692382_ENSG00000232806	6.82E-06	4.22E-05	3.563897476	3.563897476	M1	Male	trans
cg24429037_TCF21	6.82E-06	4.22E-05	-1.032353566	1.032353566	M1	Male	trans
cg25206138_LINC01239	6.82E-06	4.22E-05	-0.623706193	0.623706193	M1	Male	trans
cg22791879_TRIM11	6.82E-06	4.22E-05	-0.532552024	0.532552024	M1	Male	trans
cg09854717_RNU1-19P	6.82E-06	4.22E-05	-0.838445752	0.838445752	M1	Male	trans
cg00710456_ENSG00000232537	6.83E-06	4.22E-05	-0.611588701	0.611588701	M1	Male	trans
cg14821401_CYP1B1-AS1	6.83E-06	4.22E-05	-0.256937754	0.256937754	M1	Male	trans
cg16064295_FAM220A	6.83E-06	4.22E-05	-0.862222566	0.862222566	M1	Male	trans
cg06884304_RPA2P2	6.83E-06	4.22E-05	-1.069499021	1.069499021	M1	Male	trans
cg08406402_LINC02817	6.83E-06	4.22E-05	-1.166002219	1.166002219	M1	Male	trans
cg21200382_LINC02526	6.83E-06	4.22E-05	0.579801535	0.579801535	M1	Male	trans
cg26509105_SMPD4BP	6.83E-06	4.22E-05	0.855571678	0.855571678	M1	Male	trans
cg16565439_FATE1	6.83E-06	4.22E-05	-0.936702651	0.936702651	M1	Male	trans
cg03549208_DDX47	6.83E-06	4.22E-05	-0.625544231	0.625544231	M1	Male	trans
cg10141352_RNU6-1071P	6.83E-06	4.22E-05	-0.617528558	0.617528558	M1	Male	trans
cg10141352_KRT18P64	6.83E-06	4.22E-05	-0.487659289	0.487659289	M1	Male	trans
cg10141352_MROH4P	6.83E-06	4.22E-05	-0.617528558	0.617528558	M1	Male	trans
cg10141352_RNU6-1313P	6.83E-06	4.22E-05	-0.617528558	0.617528558	M1	Male	trans
cg10141352_RNU4-6P	6.83E-06	4.22E-05	-0.617528558	0.617528558	M1	Male	trans
cg10141352_ENSG00000225333	6.83E-06	4.22E-05	-0.617528558	0.617528558	M1	Male	trans
cg10141352_ENSG00000226043	6.83E-06	4.22E-05	-0.617528558	0.617528558	M1	Male	trans
cg10141352_ENSG00000228877	6.83E-06	4.22E-05	-0.617528558	0.617528558	M1	Male	trans
cg10141352_ENSG00000230695	6.83E-06	4.22E-05	-0.185845462	0.185845462	M1	Male	trans
cg10141352_ENSG00000237083	6.83E-06	4.22E-05	-0.617528558	0.617528558	M1	Male	trans
cg10141352_RNU6-465P	6.83E-06	4.22E-05	-0.141504128	0.141504128	M1	Male	trans
cg10141352_SGCEP1	6.83E-06	4.22E-05	-0.361973804	0.361973804	M1	Male	trans
cg10141352_ROBO2P1	6.83E-06	4.22E-05	-0.291954284	0.291954284	M1	Male	trans
cg10141352_RPL5P28	6.83E-06	4.22E-05	-0.439959648	0.439959648	M1	Male	trans
cg10141352_SLC25A5P7	6.83E-06	4.22E-05	-0.407401134	0.407401134	M1	Male	trans
cg10141352_RN7SL167P	6.83E-06	4.22E-05	-0.780536432	0.780536432	M1	Male	trans
cg10141352_HSPA8P20	6.83E-06	4.22E-05	-0.18798591	0.18798591	M1	Male	trans
cg10141352_RNU4-12P	6.83E-06	4.22E-05	-0.870076741	0.870076741	M1	Male	trans
cg10141352_RPS26P40	6.83E-06	4.22E-05	-0.870076741	0.870076741	M1	Male	trans
cg10141352_SSX8P	6.83E-06	4.22E-05	-0.870076741	0.870076741	M1	Male	trans
cg10141352_OR10G7	6.83E-06	4.22E-05	-0.004952757	0.004952757	M1	Male	trans
cg15299008_RNU6-806P	6.83E-06	4.22E-05	0.339300646	0.339300646	M1	Male	trans
cg12855615_ERMN	6.83E-06	4.22E-05	-0.304390572	0.304390572	M1	Male	trans
cg08148553_LCNL1	6.83E-06	4.22E-05	0.4907465	0.4907465	M1	Male	trans
cg13545089_ENSG00000231704	6.83E-06	4.22E-05	-0.839140185	0.839140185	M1	Male	trans
cg18941079_OR51E1	6.83E-06	4.22E-05	-0.921601666	0.921601666	M1	Male	trans
cg15411736_ENSG00000227766	6.83E-06	4.22E-05	-0.528517747	0.528517747	M1	Male	trans
cg07596643_MIR576	6.83E-06	4.22E-05	0.423776174	0.423776174	M1	Male	trans
cg13370086_TNIP2P1	6.83E-06	4.22E-05	-0.922286653	0.922286653	M1	Male	trans
cg17348378_CDH23-AS1	6.83E-06	4.22E-05	-0.80353456	0.80353456	M1	Male	trans
cg20983125_RPL38P2	6.83E-06	4.22E-05	-0.548053749	0.548053749	M1	Male	trans
cg26482585_PCGEM1	6.83E-06	4.22E-05	0.606105027	0.606105027	M1	Male	trans
cg26482585_DEFB135	6.83E-06	4.22E-05	0.378678988	0.378678988	M1	Male	trans
cg26482585_RNU6-663P	6.83E-06	4.22E-05	1.351270395	1.351270395	M1	Male	trans
cg26482585_RPS27P18	6.83E-06	4.22E-05	0.431484454	0.431484454	M1	Male	trans
cg26482585_RN7SKP162	6.83E-06	4.22E-05	1.351270395	1.351270395	M1	Male	trans
cg26482585_LINC00349	6.83E-06	4.22E-05	1.351270395	1.351270395	M1	Male	trans
cg26482585_LINC00383	6.83E-06	4.22E-05	1.351270395	1.351270395	M1	Male	trans
cg26482585_LINC02337	6.83E-06	4.22E-05	1.351270395	1.351270395	M1	Male	trans
cg26482585_CETN1	6.83E-06	4.22E-05	1.351270395	1.351270395	M1	Male	trans
cg26482585_ELOCP14	6.83E-06	4.22E-05	0.786000275	0.786000275	M1	Male	trans
cg26482585_ELOCP7	6.83E-06	4.22E-05	0.786000275	0.786000275	M1	Male	trans
cg26482585_ENSG00000237131	6.83E-06	4.22E-05	0.786000275	0.786000275	M1	Male	trans
cg26482585_RNU6-682P	6.83E-06	4.22E-05	0.453418833	0.453418833	M1	Male	trans
cg26482585_RNU6-244P	6.83E-06	4.22E-05	0.846028452	0.846028452	M1	Male	trans
cg26482585_ENSG00000223738	6.83E-06	4.22E-05	0.683269736	0.683269736	M1	Male	trans
cg26482585_ENSG00000230840	6.83E-06	4.22E-05	0.515666928	0.515666928	M1	Male	trans
cg26482585_XKRYP2	6.83E-06	4.22E-05	0.613463172	0.613463172	M1	Male	trans
cg26482585_ENSG00000232867	6.83E-06	4.22E-05	0.271666391	0.271666391	M1	Male	trans
cg26482585_XKRYP1	6.83E-06	4.22E-05	0.613463172	0.613463172	M1	Male	trans
cg26482585_ENSG00000238628	6.83E-06	4.22E-05	1.103156343	1.103156343	M1	Male	trans
cg26482585_LINC01758	6.83E-06	4.22E-05	1.090097921	1.090097921	M1	Male	trans
cg26482585_ZNF735	6.83E-06	4.22E-05	1.065808745	1.065808745	M1	Male	trans
cg26482585_HSPE1P1	6.83E-06	4.22E-05	0.906837665	0.906837665	M1	Male	trans
cg26482585_ENSG00000212383	6.83E-06	4.22E-05	0.959051103	0.959051103	M1	Male	trans
cg26482585_ENSG00000234683	6.83E-06	4.22E-05	0.726525239	0.726525239	M1	Male	trans
cg26482585_ENSG00000237062	6.83E-06	4.22E-05	0.445321416	0.445321416	M1	Male	trans
cg26482585_MIR758	6.83E-06	4.22E-05	1.212210054	1.212210054	M1	Male	trans
cg20852862_ENSG00000218806	6.83E-06	4.22E-05	-0.974447208	0.974447208	M1	Male	trans
cg27465654_RNA5S17	6.83E-06	4.22E-05	0.222857113	0.222857113	M1	Male	trans
cg02176651_RNA5SP475	6.83E-06	4.22E-05	-1.151439214	1.151439214	M1	Male	trans
cg04212021_RN7SL255P	6.83E-06	4.22E-05	0.89178218	0.89178218	M1	Male	trans
cg14706331_LINC00993	6.83E-06	4.22E-05	-0.931240137	0.931240137	M1	Male	trans
cg07127888_AGBL3	6.83E-06	4.22E-05	-1.018741971	1.018741971	M1	Male	trans
cg05497124_RN7SKP268	6.83E-06	4.22E-05	-0.860038963	0.860038963	M1	Male	trans
cg18318704_EREG	6.83E-06	4.22E-05	0.576649197	0.576649197	M1	Male	trans
cg24431879_ARL13A	6.83E-06	4.22E-05	-0.83954553	0.83954553	M1	Male	trans
cg23914255_ENSG00000224077	6.83E-06	4.22E-05	-0.596925297	0.596925297	M1	Male	trans
cg13519900_C1QL1	6.83E-06	4.22E-05	-0.558085835	0.558085835	M1	Male	trans
cg24823308_RND1	6.83E-06	4.22E-05	-0.725561838	0.725561838	M1	Male	trans
cg20057742_LINC01941	6.83E-06	4.22E-05	0.828373742	0.828373742	M1	Male	trans
cg06214728_RNA5S11	6.83E-06	4.22E-05	-0.412615712	0.412615712	M1	Male	trans
cg15930673_SALL4P5	6.83E-06	4.22E-05	-0.555816443	0.555816443	M1	Male	trans
cg02401524_BRWD1-AS1	6.83E-06	4.22E-05	-0.868131537	0.868131537	M1	Male	trans
cg03332734_ENSG00000213328	6.83E-06	4.22E-05	-0.976665254	0.976665254	M1	Male	trans
cg16498770_ENSG00000230343	6.83E-06	4.22E-05	0.451744589	0.451744589	M1	Male	trans
cg18941079_BTLA	6.83E-06	4.22E-05	-1.093415751	1.093415751	M1	Male	trans
cg14122110_ISG15	6.83E-06	4.22E-05	-0.429508896	0.429508896	M1	Male	trans
cg20511807_ENSG00000237127	6.83E-06	4.22E-05	0.717036843	0.717036843	M1	Male	trans
cg26307193_NEURL1-AS1	6.83E-06	4.22E-05	-0.603070391	0.603070391	M1	Male	trans
cg17896072_VPREB3	6.83E-06	4.22E-05	-0.827280047	0.827280047	M1	Male	trans
cg00428160_ACNATP	6.83E-06	4.22E-05	-0.29690375	0.29690375	M1	Male	trans
cg24756631_EDN3	6.83E-06	4.22E-05	0.825472702	0.825472702	M1	Male	trans
cg14995921_HMGB1P9	6.83E-06	4.22E-05	-0.988799763	0.988799763	M1	Male	trans
cg00109781_IGHD2-21	6.83E-06	4.23E-05	-0.560372102	0.560372102	M1	Male	trans
cg14190294_ENSG00000229459	6.83E-06	4.23E-05	-1.027911293	1.027911293	M1	Male	trans
cg00912942_DPPA2P2	6.83E-06	4.23E-05	-0.407863919	0.407863919	M1	Male	trans
cg03894103_MUC21	6.84E-06	4.23E-05	1.12918472	1.12918472	M1	Male	trans
cg02305803_OR5BB1P	6.84E-06	4.23E-05	-0.472536267	0.472536267	M1	Male	trans
cg23974730_GPR18	6.84E-06	4.23E-05	0.738311313	0.738311313	M1	Male	trans
cg21078196_GMNC	6.84E-06	4.23E-05	-0.940302362	0.940302362	M1	Male	trans
cg14046470_ENSG00000232749	6.84E-06	4.23E-05	-0.543833225	0.543833225	M1	Male	trans
cg12074474_OPRPN	6.84E-06	4.23E-05	-0.768972845	0.768972845	M1	Male	trans
cg05154833_ENSG00000231965	6.84E-06	4.23E-05	-0.576088704	0.576088704	M1	Male	trans
cg09880331_RNU6-654P	6.84E-06	4.23E-05	-1.274350123	1.274350123	M1	Male	trans
cg01354206_GPR155	6.84E-06	4.23E-05	-0.638288561	0.638288561	M1	Male	trans
cg06195376_STC2	6.84E-06	4.23E-05	-2.351046031	2.351046031	M1	Male	trans
cg10034640_DRD3	6.84E-06	4.23E-05	-0.497385344	0.497385344	M1	Male	trans
cg20028646_CRISP3	6.84E-06	4.23E-05	-0.714590362	0.714590362	M1	Male	trans
cg26075213_GRM7-AS3	6.84E-06	4.23E-05	-0.461557899	0.461557899	M1	Male	trans
cg03992063_SLITRK4	6.84E-06	4.23E-05	-0.215414378	0.215414378	M1	Male	trans
cg09653571_C19orf81	6.84E-06	4.23E-05	-1.139600177	1.139600177	M1	Male	trans
cg11921888_MMP19	6.84E-06	4.23E-05	-0.467349532	0.467349532	M1	Male	trans
cg15930673_ENSG00000233714	6.84E-06	4.23E-05	-1.013973295	1.013973295	M1	Male	trans
cg17380533_ENSG00000228707	6.84E-06	4.23E-05	-0.283497847	0.283497847	M1	Male	trans
cg15576245_FRZB	6.84E-06	4.23E-05	-0.503391882	0.503391882	M1	Male	trans
cg24358599_RNU4-50P	6.84E-06	4.23E-05	-0.449213567	0.449213567	M1	Male	trans
cg06955954_ENSG00000242536	6.84E-06	4.23E-05	-0.819081395	0.819081395	M1	Male	trans
cg02268738_OR5H1	6.84E-06	4.23E-05	-0.049194472	0.049194472	M1	Male	trans
cg22964985_RNU6-973P	6.84E-06	4.23E-05	0.28457625	0.28457625	M1	Male	trans
cg25628325_ENSG00000184441	6.84E-06	4.23E-05	0.748766355	0.748766355	M1	Male	trans
cg26791660_MOGAT2	6.84E-06	4.23E-05	0.644346211	0.644346211	M1	Male	trans
cg05799088_CSF2RB	6.84E-06	4.23E-05	-0.293904965	0.293904965	M1	Male	trans
cg04846472_SPATA31D3	6.84E-06	4.23E-05	-0.607275021	0.607275021	M1	Male	trans
cg03561071_RARRES2	6.84E-06	4.23E-05	-1.001828711	1.001828711	M1	Male	trans
cg05735659_RN7SL271P	6.84E-06	4.23E-05	0.592260621	0.592260621	M1	Male	trans
cg07405255_MTCO2P27	6.84E-06	4.23E-05	-0.850868224	0.850868224	M1	Male	trans
cg08229224_ABCC9	6.84E-06	4.23E-05	-0.463400072	0.463400072	M1	Male	trans
cg21021608_TRBV5-6	6.84E-06	4.23E-05	-0.890127012	0.890127012	M1	Male	trans
cg07509352_ENSG00000227718	6.84E-06	4.23E-05	-1.087805483	1.087805483	M1	Male	trans
cg10145319_ENSG00000224359	6.84E-06	4.23E-05	-0.311059919	0.311059919	M1	Male	trans
cg15801909_USP17L27	6.84E-06	4.23E-05	-1.222164805	1.222164805	M1	Male	trans
cg09422908_HOMER2P2	6.84E-06	4.23E-05	-0.845155261	0.845155261	M1	Male	trans
cg18924965_ENSG00000238966	6.84E-06	4.23E-05	0.618284683	0.618284683	M1	Male	trans
cg17943069_OR1G1	6.84E-06	4.23E-05	1.200812634	1.200812634	M1	Male	trans
cg22009052_SRSF3P6	6.84E-06	4.23E-05	-1.496302605	1.496302605	M1	Male	trans
cg15598182_CRIP1P2	6.84E-06	4.23E-05	-0.998335768	0.998335768	M1	Male	trans
cg21297167_ZDHHC20P2	6.84E-06	4.23E-05	1.251646668	1.251646668	M1	Male	trans
cg20189053_POTEB	6.84E-06	4.23E-05	-0.868718003	0.868718003	M1	Male	trans
cg18927032_ZNF736P7Y	6.84E-06	4.23E-05	-0.817835131	0.817835131	M1	Male	trans
cg13646545_ENSG00000233712	6.84E-06	4.23E-05	-0.551353404	0.551353404	M1	Male	trans
cg04202539_RNF2P1	6.85E-06	4.23E-05	-0.287012032	0.287012032	M1	Male	trans
cg04202539_RN7SL299P	6.85E-06	4.23E-05	-1.238495011	1.238495011	M1	Male	trans
cg04202539_RN7SL201P	6.85E-06	4.23E-05	-1.238495011	1.238495011	M1	Male	trans
cg04202539_TPT1P2	6.85E-06	4.23E-05	-0.555520238	0.555520238	M1	Male	trans
cg04202539_MARK2P14	6.85E-06	4.23E-05	-1.238495011	1.238495011	M1	Male	trans
cg04202539_RPL7AP7	6.85E-06	4.23E-05	-0.720401648	0.720401648	M1	Male	trans
cg04202539_MARK2P10	6.85E-06	4.23E-05	-1.238495011	1.238495011	M1	Male	trans
cg04202539_LINC02643	6.85E-06	4.23E-05	-0.395473286	0.395473286	M1	Male	trans
cg04202539_MIR1237	6.85E-06	4.23E-05	-0.555520238	0.555520238	M1	Male	trans
cg04202539_ENSG00000214210	6.85E-06	4.23E-05	-0.945259986	0.945259986	M1	Male	trans
cg04202539_ENSG00000220076	6.85E-06	4.23E-05	-0.415577048	0.415577048	M1	Male	trans
cg04202539_ENSG00000229395	6.85E-06	4.23E-05	-1.238495011	1.238495011	M1	Male	trans
cg04202539_ENSG00000239674	6.85E-06	4.23E-05	-0.720401648	0.720401648	M1	Male	trans
cg04202539_RN7SKP27	6.85E-06	4.23E-05	-0.879009864	0.879009864	M1	Male	trans
cg04202539_ENSG00000226169	6.85E-06	4.23E-05	-0.879009864	0.879009864	M1	Male	trans
cg13419774_EEF1A1P6	6.85E-06	4.23E-05	-0.715986914	0.715986914	M1	Male	trans
cg13064049_LINC00687	6.85E-06	4.23E-05	0.762883082	0.762883082	M1	Male	trans
cg17417926_ENSG00000212712	6.85E-06	4.23E-05	-0.659854573	0.659854573	M1	Male	trans
cg18492497_TTTY13	6.85E-06	4.23E-05	-0.515809491	0.515809491	M1	Male	trans
cg00028598_CRYGFP	6.85E-06	4.23E-05	-1.186213601	1.186213601	M1	Male	trans
cg07264993_NXPH1	6.85E-06	4.23E-05	-0.404116068	0.404116068	M1	Male	trans
cg17104484_POLR3KP1	6.85E-06	4.23E-05	-0.66896236	0.66896236	M1	Male	trans
cg17735372_KLHL34	6.85E-06	4.23E-05	-0.965988393	0.965988393	M1	Male	trans
cg10039163_ENSG00000213556	6.85E-06	4.23E-05	-0.571998403	0.571998403	M1	Male	trans
cg09391279_KCNE4	6.85E-06	4.23E-05	-0.347457993	0.347457993	M1	Male	trans
cg15125392_ENSG00000231996	6.85E-06	4.23E-05	-0.696110427	0.696110427	M1	Male	trans
cg07914385_AK4P6	6.85E-06	4.23E-05	-0.433730279	0.433730279	M1	Male	trans
cg02680901_CD14	6.85E-06	4.23E-05	-0.504245705	0.504245705	M1	Male	trans
cg19943770_ENSG00000229192	6.85E-06	4.23E-05	-0.735126264	0.735126264	M1	Male	trans
cg00980696_ENSG00000231114	6.85E-06	4.23E-05	-0.325923184	0.325923184	M1	Male	trans
cg02062451_RAX	6.85E-06	4.23E-05	-0.790401744	0.790401744	M1	Male	trans
cg23093741_HSP90AA4P	6.85E-06	4.23E-05	-0.478789327	0.478789327	M1	Male	trans
cg05986572_TRBV4-2	6.85E-06	4.23E-05	1.313434429	1.313434429	M1	Male	trans
cg05156799_NPM1P18	6.85E-06	4.23E-05	-0.676377257	0.676377257	M1	Male	trans
cg19009469_LINC01357	6.85E-06	4.23E-05	-0.487631105	0.487631105	M1	Male	trans
cg13027321_OR6V1	6.85E-06	4.23E-05	-1.109983601	1.109983601	M1	Male	trans
cg08524072_ENSG00000228675	6.85E-06	4.23E-05	-0.344199969	0.344199969	M1	Male	trans
cg04100910_ENSG00000238066	6.85E-06	4.23E-05	-0.627727309	0.627727309	M1	Male	trans
cg15712577_IKZF3	6.85E-06	4.23E-05	-0.332368753	0.332368753	M1	Male	trans
cg12181907_ELOA2	6.85E-06	4.23E-05	-1.051645192	1.051645192	M1	Male	trans
cg11086960_CSNK1G3	6.85E-06	4.23E-05	-0.812646871	0.812646871	M1	Male	trans
cg11086960_SRSF6P2	6.85E-06	4.23E-05	-0.841566602	0.841566602	M1	Male	trans
cg02440268_ENSG00000226773	6.85E-06	4.23E-05	-1.480997172	1.480997172	M1	Male	trans
cg07102783_MYBPHL	6.85E-06	4.23E-05	-0.591800826	0.591800826	M1	Male	trans
cg16570157_PDE4C	6.85E-06	4.23E-05	0.560542258	0.560542258	M1	Male	trans
cg26340737_C1QTNF1	6.85E-06	4.23E-05	0.551893724	0.551893724	M1	Male	trans
cg20695805_OR4D1	6.85E-06	4.23E-05	0.054936987	0.054936987	M1	Male	trans
cg04070200_MRPL45P1	6.85E-06	4.23E-05	-0.544617949	0.544617949	M1	Male	trans
cg12421834_U8	6.85E-06	4.23E-05	0.572555222	0.572555222	M1	Male	trans
cg08941533_MIR199A1	6.85E-06	4.23E-05	0.873101723	0.873101723	M1	Male	trans
cg12968518_API5P2	6.85E-06	4.23E-05	0.503881267	0.503881267	M1	Male	trans
cg00530579_CYB5AP2	6.85E-06	4.23E-05	-0.272849519	0.272849519	M1	Male	trans
cg00530579_NR1H4	6.85E-06	4.23E-05	-0.358177119	0.358177119	M1	Male	trans
cg00530579_R3HDM2P2	6.85E-06	4.23E-05	-0.602354001	0.602354001	M1	Male	trans
cg00530579_ENSG00000229440	6.85E-06	4.23E-05	-0.676398437	0.676398437	M1	Male	trans
cg00530579_PPIAP83	6.85E-06	4.23E-05	-0.294368797	0.294368797	M1	Male	trans
cg25138752_LINC00351	6.85E-06	4.23E-05	-0.493882755	0.493882755	M1	Male	trans
cg20785758_ENSG00000217631	6.85E-06	4.23E-05	-0.625407146	0.625407146	M1	Male	trans
cg23989409_YPEL5P1	6.85E-06	4.23E-05	-0.695515173	0.695515173	M1	Male	trans
cg26327092_VSIG4	6.85E-06	4.23E-05	0.872810473	0.872810473	M1	Male	trans
cg03958058_Y_RNA	6.85E-06	4.23E-05	-0.589827427	0.589827427	M1	Male	trans
cg16496814_ENSG00000236665	6.85E-06	4.23E-05	-0.425668147	0.425668147	M1	Male	trans
cg06136472_IGHV3-33	6.85E-06	4.23E-05	-0.63814066	0.63814066	M1	Male	trans
cg12485992_FLYWCH1P1	6.85E-06	4.23E-05	-1.556994698	1.556994698	M1	Male	trans
cg00894219_CLRN1	6.85E-06	4.23E-05	-0.515974359	0.515974359	M1	Male	trans
cg27399957_RPL7P19	6.85E-06	4.23E-05	-0.507548449	0.507548449	M1	Male	trans
cg07656719_ENSG00000235637	6.85E-06	4.23E-05	-0.676020581	0.676020581	M1	Male	trans
cg21805228_OR51E2	6.85E-06	4.24E-05	-0.225045247	0.225045247	M1	Male	trans
cg06752779_FAM153B	6.86E-06	4.24E-05	-0.674695322	0.674695322	M1	Male	trans
cg22627029_NCOR1P3	6.86E-06	4.24E-05	0.513343486	0.513343486	M1	Male	trans
cg16143544_TRBV4-2	6.86E-06	4.24E-05	-0.580188862	0.580188862	M1	Male	trans
cg14409406_EIF1AX	6.86E-06	4.24E-05	-0.69143486	0.69143486	M1	Male	trans
cg11056334_TADA1	6.86E-06	4.24E-05	-0.366121119	0.366121119	M1	Male	trans
cg20426932_ENSG00000235537	6.86E-06	4.24E-05	1.687106502	1.687106502	M1	Male	trans
cg16963484_ATF7IP2	6.86E-06	4.24E-05	-0.432248394	0.432248394	M1	Male	trans
cg22052629_PKD2L2	6.86E-06	4.24E-05	-0.653172324	0.653172324	M1	Male	trans
cg20983125_INPP5D	6.86E-06	4.24E-05	-0.536721322	0.536721322	M1	Male	trans
cg01561629_LINC01077	6.86E-06	4.24E-05	-0.34542203	0.34542203	M1	Male	trans
cg19703425_ENSG00000240518	6.86E-06	4.24E-05	-1.094505588	1.094505588	M1	Male	trans
cg18100734_SLC25A1P3	6.86E-06	4.24E-05	-0.873879881	0.873879881	M1	Male	trans
cg14156134_EPHA1	6.86E-06	4.24E-05	0.737207523	0.737207523	M1	Male	trans
cg20935363_RNA5SP207	6.86E-06	4.24E-05	0.345830862	0.345830862	M1	Male	trans
cg06696666_ENSG00000231397	6.86E-06	4.24E-05	-1.061892007	1.061892007	M1	Male	trans
cg18927032_RN7SL771P	6.86E-06	4.24E-05	-0.608292169	0.608292169	M1	Male	trans
cg05398648_TUBB8P2	6.86E-06	4.24E-05	-1.383907707	1.383907707	M1	Male	trans
cg15713912_SMAD6	6.86E-06	4.24E-05	0.687975153	0.687975153	M1	Male	trans
cg11153505_PRDM14	6.86E-06	4.24E-05	-0.463408821	0.463408821	M1	Male	trans
cg24711324_DEFB108F	6.86E-06	4.24E-05	-0.159530997	0.159530997	M1	Male	trans
cg19408449_PATL2	6.86E-06	4.24E-05	-0.51611262	0.51611262	M1	Male	trans
cg22890620_CD300LB	6.86E-06	4.24E-05	-0.386747983	0.386747983	M1	Male	trans
cg01612891_RNU1-52P	6.86E-06	4.24E-05	-0.640886028	0.640886028	M1	Male	trans
cg27264322_AQP7P2	6.86E-06	4.24E-05	-0.718696767	0.718696767	M1	Male	trans
cg14780957_FAM3C2P	6.86E-06	4.24E-05	-0.775682717	0.775682717	M1	Male	trans
cg16247465_NTSR1	6.86E-06	4.24E-05	-0.957308813	0.957308813	M1	Male	trans
cg02321289_ENSG00000236957	6.86E-06	4.24E-05	0.421445683	0.421445683	M1	Male	trans
cg00939032_LOXL4	6.86E-06	4.24E-05	0.60158888	0.60158888	M1	Male	trans
cg00428160_OR5AQ1P	6.86E-06	4.24E-05	-0.184414639	0.184414639	M1	Male	trans
cg00428160_OR6C4	6.86E-06	4.24E-05	-0.016055433	0.016055433	M1	Male	trans
cg11169621_UQCR10P1	6.86E-06	4.24E-05	-0.48291911	0.48291911	M1	Male	trans
cg07850274_ZNF252P	6.86E-06	4.24E-05	-0.794879957	0.794879957	M1	Male	trans
cg25299507_ENSG00000228360	6.86E-06	4.24E-05	-0.546332482	0.546332482	M1	Male	trans
cg18912484_ENSG00000229878	6.86E-06	4.24E-05	1.234925608	1.234925608	M1	Male	trans
cg03915648_LINC00851	6.86E-06	4.24E-05	0.759206533	0.759206533	M1	Male	trans
cg01240583_ENSG00000229858	6.86E-06	4.24E-05	-0.818130806	0.818130806	M1	Male	trans
cg16873130_MYBPHL	6.86E-06	4.24E-05	-0.493771705	0.493771705	M1	Male	trans
cg08894365_POM121L8P	6.86E-06	4.24E-05	-0.645458739	0.645458739	M1	Male	trans
cg05898161_PDIA2	6.86E-06	4.24E-05	-0.238232038	0.238232038	M1	Male	trans
cg12315942_ENSG00000237645	6.86E-06	4.24E-05	-0.742345155	0.742345155	M1	Male	trans
cg06803261_ENSG00000235288	6.86E-06	4.24E-05	-0.676039448	0.676039448	M1	Male	trans
cg03206304_PRODH	6.86E-06	4.24E-05	-0.74406264	0.74406264	M1	Male	trans
cg18980548_ENSG00000229738	6.86E-06	4.24E-05	-0.922276567	0.922276567	M1	Male	trans
cg07850274_SAMD13	6.86E-06	4.24E-05	-0.656098835	0.656098835	M1	Male	trans
cg16220369_ROPN1	6.86E-06	4.24E-05	-0.413980249	0.413980249	M1	Male	trans
cg04608916_ENSG00000201827	6.86E-06	4.24E-05	-0.701882845	0.701882845	M1	Male	trans
cg15469284_TSSK1A	6.86E-06	4.24E-05	-0.709753988	0.709753988	M1	Male	trans
cg24605553_OR2G6	6.86E-06	4.24E-05	0.145643424	0.145643424	M1	Male	trans
cg06502685_MED15P9	6.86E-06	4.24E-05	-0.450112742	0.450112742	M1	Male	trans
cg02792740_PIK3R4	6.86E-06	4.24E-05	0.638896826	0.638896826	M1	Male	trans
cg07830906_PTHLH	6.86E-06	4.24E-05	-0.617694589	0.617694589	M1	Male	trans
cg02335656_TF	6.86E-06	4.24E-05	1.029294168	1.029294168	M1	Male	trans
cg04837653_CD58	6.86E-06	4.24E-05	-0.570319739	0.570319739	M1	Male	trans
cg13141283_PDLIM3	6.86E-06	4.24E-05	0.589694566	0.589694566	M1	Male	trans
cg17300451_IGKV3-20	6.86E-06	4.24E-05	-0.971918353	0.971918353	M1	Male	trans
cg00691939_RNA5SP515	6.86E-06	4.24E-05	-0.689836779	0.689836779	M1	Male	trans
cg16247465_TRIM72	6.86E-06	4.24E-05	-0.827448889	0.827448889	M1	Male	trans
cg14594743_RAB28P1	6.86E-06	4.24E-05	-1.129915214	1.129915214	M1	Male	trans
cg16873130_ENSG00000212517	6.86E-06	4.24E-05	-0.403163858	0.403163858	M1	Male	trans
cg01596995_RPS29P7	6.86E-06	4.24E-05	-0.262001057	0.262001057	M1	Male	trans
cg24855521_PDIA3P2	6.86E-06	4.24E-05	-0.682797631	0.682797631	M1	Male	trans
cg08047401_ELOA2	6.86E-06	4.24E-05	-0.924191991	0.924191991	M1	Male	trans
cg11380577_ENSG00000241746	6.86E-06	4.24E-05	0.66652985	0.66652985	M1	Male	trans
cg08698198_RNU6-842P	6.87E-06	4.24E-05	-1.257982275	1.257982275	M1	Male	trans
cg12291533_RNU1-151P	6.87E-06	4.24E-05	-0.722559262	0.722559262	M1	Male	trans
cg14711243_OFD1P7Y	6.87E-06	4.24E-05	0.712619401	0.712619401	M1	Male	trans
cg02966839_ENSG00000238066	6.87E-06	4.24E-05	-0.80251996	0.80251996	M1	Male	trans
cg11921348_OR8B9P	6.87E-06	4.24E-05	-0.185169445	0.185169445	M1	Male	trans
cg22168087_ITGA8	6.87E-06	4.24E-05	0.503768261	0.503768261	M1	Male	trans
cg17158894_IL31RA	6.87E-06	4.24E-05	-0.37129353	0.37129353	M1	Male	trans
cg19653415_CCDC141	6.87E-06	4.24E-05	-1.124649273	1.124649273	M1	Male	trans
cg06301252_RNU6-269P	6.87E-06	4.24E-05	-0.659228053	0.659228053	M1	Male	trans
cg11086960_CLCN3	6.87E-06	4.24E-05	-0.798701349	0.798701349	M1	Male	trans
cg12666727_ENSG00000228401	6.87E-06	4.24E-05	0.604816624	0.604816624	M1	Male	trans
cg15786497_HAS1	6.87E-06	4.24E-05	-0.836189922	0.836189922	M1	Male	trans
cg10535675_CEACAMP3	6.87E-06	4.24E-05	0.291531485	0.291531485	M1	Male	trans
cg07850274_BRI3BP	6.87E-06	4.24E-05	-0.724492476	0.724492476	M1	Male	trans
cg04999352_ENSG00000228401	6.87E-06	4.24E-05	0.96751518	0.96751518	M1	Male	trans
cg04706137_MC3R	6.87E-06	4.24E-05	-0.641004191	0.641004191	M1	Male	trans
cg25699417_C1QC	6.87E-06	4.24E-05	-0.839268939	0.839268939	M1	Male	trans
cg24358599_ENSG00000228430	6.87E-06	4.24E-05	-0.53226689	0.53226689	M1	Male	trans
cg04887104_SNORA60	6.87E-06	4.24E-05	-0.878178709	0.878178709	M1	Male	trans
cg21050001_SLC36A3	6.87E-06	4.24E-05	-0.382431488	0.382431488	M1	Male	trans
cg24543551_CT47A9	6.87E-06	4.24E-05	-0.989553129	0.989553129	M1	Male	trans
cg18331249_REXO1L1P	6.87E-06	4.24E-05	-0.713507072	0.713507072	M1	Male	trans
cg21945639_Y_RNA	6.87E-06	4.24E-05	0.968024606	0.968024606	M1	Male	trans
cg19194405_TAS2R41	6.87E-06	4.24E-05	-0.65323143	0.65323143	M1	Male	trans
cg04290862_KCNK18	6.87E-06	4.24E-05	-0.934268803	0.934268803	M1	Male	trans
cg11547110_ENSG00000236154	6.87E-06	4.24E-05	-0.377228959	0.377228959	M1	Male	trans
cg00066022_RPL9P21	6.87E-06	4.24E-05	-0.431523697	0.431523697	M1	Male	trans
cg27188340_GAL3ST1	6.87E-06	4.24E-05	-0.622005049	0.622005049	M1	Male	trans
cg11865801_RN7SKP3	6.87E-06	4.24E-05	-0.677561474	0.677561474	M1	Male	trans
cg25938960_ZNF233	6.87E-06	4.24E-05	-0.688684352	0.688684352	M1	Male	trans
cg23404528_MEOX1	6.87E-06	4.24E-05	0.447804195	0.447804195	M1	Male	trans
cg25938960_CHIAP3	6.87E-06	4.24E-05	-0.855344604	0.855344604	M1	Male	trans
cg04701596_NUP210P1	6.87E-06	4.24E-05	-0.818689151	0.818689151	M1	Male	trans
cg16977073_LINC00355	6.87E-06	4.24E-05	-0.245475813	0.245475813	M1	Male	trans
cg15099537_NPTX1	6.87E-06	4.24E-05	-0.688215509	0.688215509	M1	Male	trans
cg09828310_GHR	6.87E-06	4.24E-05	-0.538924845	0.538924845	M1	Male	trans
cg24952959_ENSG00000212187	6.87E-06	4.24E-05	0.494754381	0.494754381	M1	Male	trans
cg13401386_SAA3P	6.87E-06	4.24E-05	-0.661736207	0.661736207	M1	Male	trans
cg13229245_IGKV1OR9-2	6.87E-06	4.24E-05	0.453621539	0.453621539	M1	Male	trans
cg24135923_LINC02644	6.87E-06	4.24E-05	-0.607300254	0.607300254	M1	Male	trans
cg00759146_IL17RB	6.87E-06	4.24E-05	-0.621257182	0.621257182	M1	Male	trans
cg13844904_ELAVL3	6.87E-06	4.24E-05	-0.145244164	0.145244164	M1	Male	trans
cg00920736_ENSG00000230033	6.87E-06	4.24E-05	-1.651968594	1.651968594	M1	Male	trans
cg22618164_HMGB3P12	6.87E-06	4.24E-05	0.605116687	0.605116687	M1	Male	trans
cg03513472_P2RY8	6.87E-06	4.24E-05	-0.651591169	0.651591169	M1	Male	trans
cg22166977_SPINK7	6.87E-06	4.24E-05	-0.519996405	0.519996405	M1	Male	trans
cg22253653_TTYH1	6.87E-06	4.24E-05	-0.464366897	0.464366897	M1	Male	trans
cg02305803_CSN1S2AP	6.87E-06	4.24E-05	-0.813873256	0.813873256	M1	Male	trans
cg23778363_OR6T1	6.87E-06	4.24E-05	0.200712877	0.200712877	M1	Male	trans
cg18318704_NAT16	6.87E-06	4.24E-05	0.575474826	0.575474826	M1	Male	trans
cg08328441_PCDHGA1	6.87E-06	4.24E-05	-1.02779349	1.02779349	M1	Male	trans
cg02792740_CYCS	6.88E-06	4.25E-05	0.627972604	0.627972604	M1	Male	trans
cg07532089_LINC02590	6.88E-06	4.25E-05	-0.705837702	0.705837702	M1	Male	trans
cg08955483_ALOX15	6.88E-06	4.25E-05	-0.431945421	0.431945421	M1	Male	trans
cg03220912_FNDC5	6.88E-06	4.25E-05	-0.331503091	0.331503091	M1	Male	trans
cg06054715_PTMAP6	6.88E-06	4.25E-05	-0.363588986	0.363588986	M1	Male	trans
cg22453488_ACRBP	6.88E-06	4.25E-05	0.641262666	0.641262666	M1	Male	trans
cg21400562_CD300LD	6.88E-06	4.25E-05	-0.970574504	0.970574504	M1	Male	trans
cg13229245_LINC01284	6.88E-06	4.25E-05	0.410590356	0.410590356	M1	Male	trans
cg12030941_SIGLECL1	6.88E-06	4.25E-05	0.577153917	0.577153917	M1	Male	trans
cg01959652_ID3	6.88E-06	4.25E-05	0.753223914	0.753223914	M1	Male	trans
cg04600055_MIR199A2	6.88E-06	4.25E-05	0.66208382	0.66208382	M1	Male	trans
cg24272257_SCHIP1	6.88E-06	4.25E-05	-0.645599354	0.645599354	M1	Male	trans
cg00629730_LINC00355	6.88E-06	4.25E-05	-0.169028177	0.169028177	M1	Male	trans
cg16496814_RN7SL519P	6.88E-06	4.25E-05	-0.464498733	0.464498733	M1	Male	trans
cg14369518_MIR128-2	6.88E-06	4.25E-05	-1.179327335	1.179327335	M1	Male	trans
cg14042541_ART3	6.88E-06	4.25E-05	0.515785228	0.515785228	M1	Male	trans
cg11541881_RPL7AP61	6.88E-06	4.25E-05	-0.660030031	0.660030031	M1	Male	trans
cg07764563_TRIM31	6.88E-06	4.25E-05	0.557577379	0.557577379	M1	Male	trans
cg26380562_SLC30A3	6.88E-06	4.25E-05	-1.292472719	1.292472719	M1	Male	trans
cg05387905_OR5G1P	6.88E-06	4.25E-05	-0.394325745	0.394325745	M1	Male	trans
cg17844690_ENSG00000233565	6.88E-06	4.25E-05	-1.46751745	1.46751745	M1	Male	trans
cg04465052_GPA33	6.88E-06	4.25E-05	-0.505086904	0.505086904	M1	Male	trans
cg09074299_DNAJB8-AS1	6.88E-06	4.25E-05	-0.699877197	0.699877197	M1	Male	trans
cg08433110_RN7SL822P	6.88E-06	4.25E-05	-0.703708971	0.703708971	M1	Male	trans
cg05379608_RN7SL89P	6.88E-06	4.25E-05	-0.904972075	0.904972075	M1	Male	trans
cg27064927_RNU7-187P	6.88E-06	4.25E-05	-1.193041785	1.193041785	M1	Male	trans
cg11619434_MAB21L1	6.88E-06	4.25E-05	-0.801111151	0.801111151	M1	Male	trans
cg15241501_ENSG00000237845	6.88E-06	4.25E-05	-0.599481764	0.599481764	M1	Male	trans
cg07490485_HNRNPA1P24	6.88E-06	4.25E-05	-0.55559963	0.55559963	M1	Male	trans
cg10664162_RPL7P38	6.88E-06	4.25E-05	-0.478849729	0.478849729	M1	Male	trans
cg17272019_GOLGA8F	6.88E-06	4.25E-05	-0.504320667	0.504320667	M1	Male	trans
cg19693276_ENSG00000226963	6.88E-06	4.25E-05	-0.413178135	0.413178135	M1	Male	trans
cg17623793_CABS1	6.88E-06	4.25E-05	-0.755154903	0.755154903	M1	Male	trans
cg22052629_NHLRC3	6.88E-06	4.25E-05	-0.696955536	0.696955536	M1	Male	trans
cg15302968_SALL1	6.88E-06	4.25E-05	-0.482997879	0.482997879	M1	Male	trans
cg12283439_RNA5SP23	6.88E-06	4.25E-05	-0.636570706	0.636570706	M1	Male	trans
cg12594546_DEFB109B	6.88E-06	4.25E-05	-0.82213827	0.82213827	M1	Male	trans
cg25994476_FAM220A	6.88E-06	4.25E-05	0.686753282	0.686753282	M1	Male	trans
cg16775224_TNFAIP6	6.88E-06	4.25E-05	0.483728199	0.483728199	M1	Male	trans
cg20516643_FGF7P4	6.88E-06	4.25E-05	-0.59085615	0.59085615	M1	Male	trans
cg04774563_IGHV6-1	6.88E-06	4.25E-05	-0.762350703	0.762350703	M1	Male	trans
cg23579481_FKBP4P7	6.88E-06	4.25E-05	-1.065847157	1.065847157	M1	Male	trans
cg22836400_RPL5P22	6.88E-06	4.25E-05	0.517711402	0.517711402	M1	Male	trans
cg17693656_ENSG00000230684	6.88E-06	4.25E-05	-0.523950821	0.523950821	M1	Male	trans
cg19913815_MIR1277	6.88E-06	4.25E-05	-0.536288579	0.536288579	M1	Male	trans
cg24778576_ENSG00000236132	6.88E-06	4.25E-05	-0.825323003	0.825323003	M1	Male	trans
cg06234966_RPS7P2	6.88E-06	4.25E-05	-0.610519508	0.610519508	M1	Male	trans
cg13845724_SV2A	6.88E-06	4.25E-05	-0.860849339	0.860849339	M1	Male	trans
cg13797425_RNU6-1128P	6.88E-06	4.25E-05	0.767717713	0.767717713	M1	Male	trans
cg04337937_PRR9	6.88E-06	4.25E-05	-0.650347353	0.650347353	M1	Male	trans
cg06540372_LINC01704	6.88E-06	4.25E-05	-0.704993138	0.704993138	M1	Male	trans
cg04962480_LOXL4	6.89E-06	4.25E-05	0.588536674	0.588536674	M1	Male	trans
cg05470459_ENSG00000228181	6.89E-06	4.25E-05	-1.047994992	1.047994992	M1	Male	trans
cg01783894_RNU6ATAC33P	6.89E-06	4.25E-05	-0.491530863	0.491530863	M1	Male	trans
cg10492042_TBR1	6.89E-06	4.25E-05	0.238412576	0.238412576	M1	Male	trans
cg25994476_GPR89A	6.89E-06	4.25E-05	0.693876257	0.693876257	M1	Male	trans
cg13229245_ONECUT2	6.89E-06	4.25E-05	0.552074475	0.552074475	M1	Male	trans
cg08129093_DLG3-AS1	6.89E-06	4.25E-05	-0.769100686	0.769100686	M1	Male	trans
cg23676869_ENSG00000241097	6.89E-06	4.25E-05	0.398779144	0.398779144	M1	Male	trans
cg26832639_ENSG00000217631	6.89E-06	4.25E-05	-1.016575968	1.016575968	M1	Male	trans
cg07430420_ENSG00000237936	6.89E-06	4.25E-05	-1.247213103	1.247213103	M1	Male	trans
cg14674743_RPS26P30	6.89E-06	4.25E-05	-0.46794416	0.46794416	M1	Male	trans
cg24431879_LINC01878	6.89E-06	4.25E-05	-0.956391233	0.956391233	M1	Male	trans
cg27018984_ENSG00000227728	6.89E-06	4.25E-05	-0.509033156	0.509033156	M1	Male	trans
cg08012663_ITPRID1	6.89E-06	4.25E-05	-0.461168771	0.461168771	M1	Male	trans
cg21856234_LRRTM4-AS1	6.89E-06	4.25E-05	0.641366008	0.641366008	M1	Male	trans
cg00766664_LINC01231	6.89E-06	4.25E-05	-1.528321914	1.528321914	M1	Male	trans
cg09508875_GLYATL3	6.89E-06	4.25E-05	-0.037667305	0.037667305	M1	Male	trans
cg01596995_LINC01318	6.89E-06	4.25E-05	-0.508702521	0.508702521	M1	Male	trans
cg21000599_RNU7-197P	6.89E-06	4.25E-05	-0.694553135	0.694553135	M1	Male	trans
cg11924452_ZNF72P	6.89E-06	4.25E-05	-0.564625475	0.564625475	M1	Male	trans
cg07850274_NMNAT1	6.89E-06	4.25E-05	-0.762261832	0.762261832	M1	Male	trans
cg01018054_ENSG00000230003	6.89E-06	4.25E-05	-0.89942651	0.89942651	M1	Male	trans
cg20651218_RN7SKP80	6.89E-06	4.25E-05	-0.531418264	0.531418264	M1	Male	trans
cg23667707_MIR101-2	6.89E-06	4.25E-05	-0.241835518	0.241835518	M1	Male	trans
cg24294835_TRAV13-1	6.89E-06	4.25E-05	-0.675481366	0.675481366	M1	Male	trans
cg23034799_RPS4XP11	6.89E-06	4.25E-05	0.43596811	0.43596811	M1	Male	trans
cg02805689_NHLH1	6.89E-06	4.25E-05	-0.257344813	0.257344813	M1	Male	trans
cg00305285_MTND5P25	6.89E-06	4.25E-05	-0.483429775	0.483429775	M1	Male	trans
cg04337937_ENSG00000243584	6.89E-06	4.25E-05	-0.850010696	0.850010696	M1	Male	trans
cg05154833_CD40LG	6.89E-06	4.25E-05	-0.582421447	0.582421447	M1	Male	trans
cg12769792_RNA5SP375	6.89E-06	4.25E-05	-0.511901753	0.511901753	M1	Male	trans
cg10861390_ENSG00000225952	6.89E-06	4.25E-05	0.862270141	0.862270141	M1	Male	trans
cg08229224_BMPR1B	6.89E-06	4.25E-05	-0.574108654	0.574108654	M1	Male	trans
cg27204205_MAGI2	6.89E-06	4.25E-05	-1.192128554	1.192128554	M1	Male	trans
cg02268738_HIGD1AP12	6.89E-06	4.25E-05	-0.596562444	0.596562444	M1	Male	trans
cg05735659_ENSG00000238166	6.89E-06	4.25E-05	0.718529285	0.718529285	M1	Male	trans
cg12975667_FTH1P12	6.89E-06	4.25E-05	0.759501404	0.759501404	M1	Male	trans
cg09757838_HNRNPA1P28	6.89E-06	4.25E-05	0.672128934	0.672128934	M1	Male	trans
cg00095099_KRT8P51	6.89E-06	4.25E-05	-1.591207782	1.591207782	M1	Male	trans
cg07906170_ENSG00000234503	6.89E-06	4.25E-05	0.49694427	0.49694427	M1	Male	trans
cg11593799_FSTL5	6.89E-06	4.25E-05	-0.058873961	0.058873961	M1	Male	trans
cg19653415_GAPT	6.89E-06	4.25E-05	-1.020773236	1.020773236	M1	Male	trans
cg04307318_ENSG00000235996	6.89E-06	4.25E-05	-0.753983051	0.753983051	M1	Male	trans
cg21613549_ATP13A2	6.89E-06	4.25E-05	0.590824587	0.590824587	M1	Male	trans
cg00893657_ENSG00000188512	6.90E-06	4.26E-05	-0.491099038	0.491099038	M1	Male	trans
cg25364009_SOD1P1	6.90E-06	4.26E-05	-0.667205594	0.667205594	M1	Male	trans
cg15797223_ENSG00000232355	6.90E-06	4.26E-05	0.593197711	0.593197711	M1	Male	trans
cg08926056_PHACTR3	6.90E-06	4.26E-05	0.395180301	0.395180301	M1	Male	trans
cg10503606_ENSG00000231569	6.90E-06	4.26E-05	-1.531356647	1.531356647	M1	Male	trans
cg06621919_ANLN	6.90E-06	4.26E-05	-0.623993664	0.623993664	M1	Male	trans
cg24968733_RPS29P20	6.90E-06	4.26E-05	-0.809820566	0.809820566	M1	Male	trans
cg10438089_ENSG00000227189	6.90E-06	4.26E-05	0.725657428	0.725657428	M1	Male	trans
cg12150991_RNU1-98P	6.90E-06	4.26E-05	0.610833856	0.610833856	M1	Male	trans
cg07944745_ENSG00000237473	6.90E-06	4.26E-05	-0.873933293	0.873933293	M1	Male	trans
cg07729440_TEX33	6.90E-06	4.26E-05	-0.63927497	0.63927497	M1	Male	trans
cg10798164_RNU6-179P	6.90E-06	4.26E-05	-0.650222057	0.650222057	M1	Male	trans
cg04739200_EIF3MP1	6.90E-06	4.26E-05	-0.621958921	0.621958921	M1	Male	trans
cg14409406_ENSG00000227359	6.90E-06	4.26E-05	-0.678141874	0.678141874	M1	Male	trans
cg15120247_DAOA-AS1	6.90E-06	4.26E-05	-0.541788621	0.541788621	M1	Male	trans
cg15201168_RNU6-642P	6.90E-06	4.26E-05	-1.25076045	1.25076045	M1	Male	trans
cg20983125_RPS10P16	6.90E-06	4.26E-05	-0.497867027	0.497867027	M1	Male	trans
cg27391934_ENSG00000235546	6.90E-06	4.26E-05	0.612781779	0.612781779	M1	Male	trans
cg02272220_RNA5SP161	6.90E-06	4.26E-05	-0.451146692	0.451146692	M1	Male	trans
cg10836755_NLRP5	6.90E-06	4.26E-05	-0.903090184	0.903090184	M1	Male	trans
cg04608916_ZNF705D	6.90E-06	4.26E-05	-0.6923266	0.6923266	M1	Male	trans
cg23383887_ENSG00000225798	6.90E-06	4.26E-05	-0.807893526	0.807893526	M1	Male	trans
cg24170716_FKBP4P7	6.90E-06	4.26E-05	-0.88391077	0.88391077	M1	Male	trans
cg03560018_RNU6ATAC33P	6.90E-06	4.26E-05	0.623361538	0.623361538	M1	Male	trans
cg13064049_RPL10P2	6.90E-06	4.26E-05	0.858213607	0.858213607	M1	Male	trans
cg04678080_ENSG00000237268	6.90E-06	4.26E-05	0.788424362	0.788424362	M1	Male	trans
cg17533960_CD4	6.90E-06	4.26E-05	-0.512256801	0.512256801	M1	Male	trans
cg02792740_TRPM7	6.90E-06	4.26E-05	0.662188274	0.662188274	M1	Male	trans
cg15113413_CD40LG	6.90E-06	4.26E-05	-1.222287291	1.222287291	M1	Male	trans
cg13168499_TDGF1P4	6.90E-06	4.26E-05	-0.56942221	0.56942221	M1	Male	trans
cg05620362_FAM86MP	6.90E-06	4.26E-05	-0.519166477	0.519166477	M1	Male	trans
cg07918589_CACNA1B	6.90E-06	4.26E-05	0.237609954	0.237609954	M1	Male	trans
cg20149255_TM4SF1	6.90E-06	4.26E-05	-0.653461669	0.653461669	M1	Male	trans
cg02874992_GK-IT1	6.90E-06	4.26E-05	-0.392233251	0.392233251	M1	Male	trans
cg15487521_PAGE2	6.90E-06	4.26E-05	-0.289088268	0.289088268	M1	Male	trans
cg11868136_RN7SL98P	6.90E-06	4.26E-05	-0.523720261	0.523720261	M1	Male	trans
cg19436700_AZGP1	6.90E-06	4.26E-05	0.90067694	0.90067694	M1	Male	trans
cg08588490_MIR620	6.90E-06	4.26E-05	-0.61215761	0.61215761	M1	Male	trans
cg10039163_CECR3	6.90E-06	4.26E-05	-0.633059438	0.633059438	M1	Male	trans
cg10723869_CT47A5	6.90E-06	4.26E-05	-0.579784051	0.579784051	M1	Male	trans
cg01972167_ENSG00000229002	6.90E-06	4.26E-05	-1.016505268	1.016505268	M1	Male	trans
cg01952618_RNU1-119P	6.90E-06	4.26E-05	-0.643082798	0.643082798	M1	Male	trans
cg05631224_BPIFB3	6.90E-06	4.26E-05	0.830571624	0.830571624	M1	Male	trans
cg27594583_DDX3P2	6.90E-06	4.26E-05	1.617909685	1.617909685	M1	Male	trans
cg11494710_DEFB130B	6.90E-06	4.26E-05	-1.158260112	1.158260112	M1	Male	trans
cg11494710_DEFB130A	6.90E-06	4.26E-05	-1.158260112	1.158260112	M1	Male	trans
cg16596598_LINC00690	6.90E-06	4.26E-05	-0.560154147	0.560154147	M1	Male	trans
cg10548700_ENSG00000235819	6.90E-06	4.26E-05	0.476205541	0.476205541	M1	Male	trans
cg11772310_ENSG00000236046	6.90E-06	4.26E-05	0.529248097	0.529248097	M1	Male	trans
cg09705401_NPHS1	6.90E-06	4.26E-05	-0.826838803	0.826838803	M1	Male	trans
cg05798111_LINC01696	6.90E-06	4.26E-05	-0.372428396	0.372428396	M1	Male	trans
cg26976450_OTOG	6.90E-06	4.26E-05	-0.75402068	0.75402068	M1	Male	trans
cg25712985_PPP1R3A	6.90E-06	4.26E-05	-0.69244327	0.69244327	M1	Male	trans
cg20046668_KRTAP21-2	6.90E-06	4.26E-05	-0.537337506	0.537337506	M1	Male	trans
cg00047667_ENSG00000233214	6.90E-06	4.26E-05	-0.66689507	0.66689507	M1	Male	trans
cg07784793_ENSG00000228982	6.90E-06	4.26E-05	-0.665219821	0.665219821	M1	Male	trans
cg05226593_AQP7P4	6.90E-06	4.26E-05	-0.563782624	0.563782624	M1	Male	trans
cg02426343_RN7SKP263	6.90E-06	4.26E-05	0.532796499	0.532796499	M1	Male	trans
cg05154833_GDF7	6.90E-06	4.26E-05	-0.65790337	0.65790337	M1	Male	trans
cg13370086_CCNB1IP1P2	6.91E-06	4.26E-05	-0.789548219	0.789548219	M1	Male	trans
cg04662079_ENSG00000197210	6.91E-06	4.26E-05	-0.860152846	0.860152846	M1	Male	trans
cg11962310_FLG	6.91E-06	4.26E-05	-0.597216347	0.597216347	M1	Male	trans
cg03206304_ENSG00000228525	6.91E-06	4.26E-05	-0.849707505	0.849707505	M1	Male	trans
cg26076683_SAMD11	6.91E-06	4.26E-05	-1.010995709	1.010995709	M1	Male	trans
cg03067367_RAB28P3	6.91E-06	4.26E-05	-0.495521443	0.495521443	M1	Male	trans
cg23505243_ENSG00000213414	6.91E-06	4.26E-05	-1.357492683	1.357492683	M1	Male	trans
cg11425656_CDPF1P1	6.91E-06	4.26E-05	-0.51623771	0.51623771	M1	Male	trans
cg24952959_RN7SL558P	6.91E-06	4.26E-05	0.532847537	0.532847537	M1	Male	trans
cg10548700_ENSG00000227400	6.91E-06	4.26E-05	0.55914475	0.55914475	M1	Male	trans
cg26612252_ENSG00000226527	6.91E-06	4.26E-05	0.341864484	0.341864484	M1	Male	trans
cg05114740_HNRNPA3P3	6.91E-06	4.26E-05	0.569505579	0.569505579	M1	Male	trans
cg24728770_ST8SIA3	6.91E-06	4.26E-05	-0.165648694	0.165648694	M1	Male	trans
cg16078318_ENSG00000233852	6.91E-06	4.26E-05	-0.733126066	0.733126066	M1	Male	trans
cg08380910_MIR320A	6.91E-06	4.26E-05	-0.76773262	0.76773262	M1	Male	trans
cg20695805_TCL1A	6.91E-06	4.26E-05	0.811636439	0.811636439	M1	Male	trans
cg05984132_HS3ST3B1	6.91E-06	4.26E-05	-0.57896076	0.57896076	M1	Male	trans
cg13519061_BPIFB3	6.91E-06	4.26E-05	-0.760339227	0.760339227	M1	Male	trans
cg19409060_ENSG00000234503	6.91E-06	4.26E-05	0.599281866	0.599281866	M1	Male	trans
cg14155246_FAM183DP	6.91E-06	4.26E-05	-0.488199282	0.488199282	M1	Male	trans
cg07022956_LINC00373	6.91E-06	4.26E-05	-0.621312715	0.621312715	M1	Male	trans
cg13981054_RPL24P9	6.91E-06	4.26E-05	0.747795919	0.747795919	M1	Male	trans
cg13981054_RNU6-698P	6.91E-06	4.26E-05	0.534837977	0.534837977	M1	Male	trans
cg14867071_MIR450A1	6.91E-06	4.26E-05	0.945132824	0.945132824	M1	Male	trans
cg14867071_ENSG00000229533	6.91E-06	4.26E-05	0.774593405	0.774593405	M1	Male	trans
cg14995921_RNF222	6.91E-06	4.26E-05	-0.642893528	0.642893528	M1	Male	trans
cg03556491_TRY2P	6.91E-06	4.26E-05	0.532948954	0.532948954	M1	Male	trans
cg08770755_KRTAP13-3	6.91E-06	4.26E-05	-0.619962745	0.619962745	M1	Male	trans
cg07419788_LINC01142	6.91E-06	4.26E-05	-0.659993302	0.659993302	M1	Male	trans
cg07419788_CCER1	6.91E-06	4.26E-05	-0.261936135	0.261936135	M1	Male	trans
cg23070318_ENSG00000232825	6.91E-06	4.26E-05	-0.640654513	0.640654513	M1	Male	trans
cg02792740_PLA2G4A	6.91E-06	4.26E-05	0.499244784	0.499244784	M1	Male	trans
cg11444278_CD5L	6.91E-06	4.26E-05	0.483303304	0.483303304	M1	Male	trans
cg01062838_CCN4	6.91E-06	4.26E-05	-0.820311547	0.820311547	M1	Male	trans
cg13899739_RAP1BP1	6.91E-06	4.26E-05	-0.467128751	0.467128751	M1	Male	trans
cg16062368_IGHV2-26	6.91E-06	4.26E-05	-1.490697085	1.490697085	M1	Male	trans
cg22865455_ENSG00000234446	6.91E-06	4.26E-05	-1.048186578	1.048186578	M1	Male	trans
cg17380533_MIR576	6.91E-06	4.26E-05	-0.396944982	0.396944982	M1	Male	trans
cg05324349_ENSG00000231138	6.91E-06	4.26E-05	-0.973364822	0.973364822	M1	Male	trans
cg02792740_LGR4	6.91E-06	4.26E-05	0.648987301	0.648987301	M1	Male	trans
cg22646760_OR6T1	6.91E-06	4.26E-05	0.141496343	0.141496343	M1	Male	trans
cg21402844_ENSG00000228391	6.91E-06	4.26E-05	-0.567490391	0.567490391	M1	Male	trans
cg11143152_SPSB4	6.91E-06	4.26E-05	-0.443268731	0.443268731	M1	Male	trans
cg08426938_ENSG00000232906	6.91E-06	4.26E-05	-0.523274408	0.523274408	M1	Male	trans
cg13339009_SNRPD2P2	6.91E-06	4.26E-05	-0.179455889	0.179455889	M1	Male	trans
cg22120018_SEPTIN12	6.91E-06	4.26E-05	-0.87534115	0.87534115	M1	Male	trans
cg21750040_LINC01681	6.91E-06	4.26E-05	-0.858871803	0.858871803	M1	Male	trans
cg11056334_RASSF6	6.91E-06	4.26E-05	-0.406662024	0.406662024	M1	Male	trans
cg10034640_TPT1P3	6.91E-06	4.26E-05	-0.460531953	0.460531953	M1	Male	trans
cg27423087_IGHD5-12	6.91E-06	4.26E-05	-0.689419219	0.689419219	M1	Male	trans
cg22865455_SNORA3C	6.91E-06	4.26E-05	-0.609013935	0.609013935	M1	Male	trans
cg14429748_RNU6-498P	6.91E-06	4.26E-05	-1.257138041	1.257138041	M1	Male	trans
cg11086960_ZNF320	6.91E-06	4.26E-05	-0.825186506	0.825186506	M1	Male	trans
cg09391279_RPS26P30	6.91E-06	4.26E-05	-0.538617413	0.538617413	M1	Male	trans
cg19871940_H4P1	6.91E-06	4.26E-05	0.991681996	0.991681996	M1	Male	trans
cg25191416_MTND3P9	6.91E-06	4.26E-05	-0.710515625	0.710515625	M1	Male	trans
cg13935206_CLK3P2	6.91E-06	4.26E-05	-1.084272626	1.084272626	M1	Male	trans
cg06803261_HSPD1P21	6.91E-06	4.26E-05	-0.759187994	0.759187994	M1	Male	trans
cg05597431_SURF6P1	6.92E-06	4.26E-05	-0.660466033	0.660466033	M1	Male	trans
cg20845336_KRT16P6	6.92E-06	4.27E-05	-0.689417095	0.689417095	M1	Male	trans
cg13678787_OR2H5P	6.92E-06	4.27E-05	-1.562754721	1.562754721	M1	Male	trans
cg03144406_HOXB1	6.92E-06	4.27E-05	-0.898563324	0.898563324	M1	Male	trans
cg00811340_ENSG00000236366	6.92E-06	4.27E-05	-1.02025275	1.02025275	M1	Male	trans
cg06320570_IFNK	6.92E-06	4.27E-05	-1.304821875	1.304821875	M1	Male	trans
cg09272186_GALNT12	6.92E-06	4.27E-05	1.482754514	1.482754514	M1	Male	trans
cg11444278_LINC02770	6.92E-06	4.27E-05	0.510784224	0.510784224	M1	Male	trans
cg11444278_KRTAP9-1	6.92E-06	4.27E-05	0.566169531	0.566169531	M1	Male	trans
cg19455396_VSIG10L	6.92E-06	4.27E-05	-0.724971458	0.724971458	M1	Male	trans
cg04245870_RNA5SP319	6.92E-06	4.27E-05	-0.716284234	0.716284234	M1	Male	trans
cg05608612_DCX	6.92E-06	4.27E-05	-0.2289895	0.2289895	M1	Male	trans
cg00095099_RXFP1	6.92E-06	4.27E-05	-1.310713939	1.310713939	M1	Male	trans
cg15712577_TNFRSF13C	6.92E-06	4.27E-05	-0.482794751	0.482794751	M1	Male	trans
cg21845869_SULF2	6.92E-06	4.27E-05	-0.304442376	0.304442376	M1	Male	trans
cg13968809_GAS2L1P2	6.92E-06	4.27E-05	-0.791892463	0.791892463	M1	Male	trans
cg11086960_MLLT3	6.92E-06	4.27E-05	-0.851478289	0.851478289	M1	Male	trans
cg16570157_SUCLA2P2	6.92E-06	4.27E-05	0.695316019	0.695316019	M1	Male	trans
cg17300451_CFL1P4	6.92E-06	4.27E-05	-0.672131958	0.672131958	M1	Male	trans
cg11086960_SBDSP1	6.92E-06	4.27E-05	-0.7733932	0.7733932	M1	Male	trans
cg22052629_PARVA	6.92E-06	4.27E-05	-0.680741698	0.680741698	M1	Male	trans
cg15627834_ARL5AP5	6.92E-06	4.27E-05	-0.401529495	0.401529495	M1	Male	trans
cg16963484_SLAMF6P1	6.92E-06	4.27E-05	-0.391858586	0.391858586	M1	Male	trans
cg22597706_CHRNB4	6.92E-06	4.27E-05	-0.477468015	0.477468015	M1	Male	trans
cg21073223_ENSG00000213851	6.92E-06	4.27E-05	-2.325893801	2.325893801	M1	Male	trans
cg16593845_COX6A1P3	6.92E-06	4.27E-05	-1.174049055	1.174049055	M1	Male	trans
cg18871215_RNU6-14P	6.92E-06	4.27E-05	0.542638682	0.542638682	M1	Male	trans
cg20695805_RPSAP49	6.92E-06	4.27E-05	0.621564706	0.621564706	M1	Male	trans
cg18493115_IL1F10	6.92E-06	4.27E-05	-0.416572827	0.416572827	M1	Male	trans
cg02761835_ENSG00000229616	6.92E-06	4.27E-05	-1.082229529	1.082229529	M1	Male	trans
cg06635371_HOXC4	6.92E-06	4.27E-05	0.595204028	0.595204028	M1	Male	trans
cg02568347_CD300LD	6.92E-06	4.27E-05	-0.803886671	0.803886671	M1	Male	trans
cg03861379_MIR190A	6.92E-06	4.27E-05	-1.072638732	1.072638732	M1	Male	trans
cg14790638_FOXD3-AS1	6.92E-06	4.27E-05	-0.595801698	0.595801698	M1	Male	trans
cg11703222_ENSG00000234503	6.92E-06	4.27E-05	-0.599931527	0.599931527	M1	Male	trans
cg24890640_PPP1R2C	6.92E-06	4.27E-05	-0.795265292	0.795265292	M1	Male	trans
cg26791660_ENSG00000235546	6.92E-06	4.27E-05	0.726365301	0.726365301	M1	Male	trans
cg15775200_GAP43	6.92E-06	4.27E-05	-0.15555039	0.15555039	M1	Male	trans
cg03821157_PTMAP4	6.92E-06	4.27E-05	-0.310117662	0.310117662	M1	Male	trans
cg07405255_CENPF	6.92E-06	4.27E-05	-0.824912775	0.824912775	M1	Male	trans
cg27594583_ENSG00000232153	6.92E-06	4.27E-05	2.175173368	2.175173368	M1	Male	trans
cg19335711_TNIP2P1	6.92E-06	4.27E-05	-0.898166018	0.898166018	M1	Male	trans
cg06817609_ENSG00000225952	6.92E-06	4.27E-05	-0.969740963	0.969740963	M1	Male	trans
cg11056334_LSM11	6.92E-06	4.27E-05	-0.407403267	0.407403267	M1	Male	trans
cg20821566_MRPS34	6.92E-06	4.27E-05	0.563089774	0.563089774	M1	Male	trans
cg00490039_HLA-DOB	6.92E-06	4.27E-05	-0.557064846	0.557064846	M1	Male	trans
cg06214728_RNA5S15	6.92E-06	4.27E-05	-0.4149004	0.4149004	M1	Male	trans
cg13728529_GAPDHP64	6.92E-06	4.27E-05	-0.775859428	0.775859428	M1	Male	trans
cg13728529_NDUFA3P3	6.92E-06	4.27E-05	-0.982479704	0.982479704	M1	Male	trans
cg13841476_ENSG00000227120	6.92E-06	4.27E-05	-0.72002234	0.72002234	M1	Male	trans
cg13841476_ENSG00000235959	6.92E-06	4.27E-05	-0.72002234	0.72002234	M1	Male	trans
cg17218510_GTSF1	6.92E-06	4.27E-05	-0.956201149	0.956201149	M1	Male	trans
cg06777189_NECAP1P1	6.93E-06	4.27E-05	-0.380516969	0.380516969	M1	Male	trans
cg09325375_SPRR2E	6.93E-06	4.27E-05	-0.26598775	0.26598775	M1	Male	trans
cg15209419_TUBB8P2	6.93E-06	4.27E-05	-0.654023848	0.654023848	M1	Male	trans
cg09518226_USP17L26	6.93E-06	4.27E-05	0.975028257	0.975028257	M1	Male	trans
cg01391898_CHIAP1	6.93E-06	4.27E-05	0.582557315	0.582557315	M1	Male	trans
cg05497124_ENSG00000241539	6.93E-06	4.27E-05	-0.820706625	0.820706625	M1	Male	trans
cg00268443_MTUS2-AS2	6.93E-06	4.27E-05	-1.1063512	1.1063512	M1	Male	trans
cg03365111_ESAM	6.93E-06	4.27E-05	-0.58774264	0.58774264	M1	Male	trans
cg10934350_ZNF705CP	6.93E-06	4.27E-05	0.633719282	0.633719282	M1	Male	trans
cg26720147_SLC1A7	6.93E-06	4.27E-05	-0.386370866	0.386370866	M1	Male	trans
cg06747314_CD27	6.93E-06	4.27E-05	-0.777998328	0.777998328	M1	Male	trans
cg09841631_LINC01840	6.93E-06	4.27E-05	-1.088995756	1.088995756	M1	Male	trans
cg16078318_SLC16A6P1	6.93E-06	4.27E-05	-0.911213901	0.911213901	M1	Male	trans
cg17693656_ENSG00000227717	6.93E-06	4.27E-05	-0.486250698	0.486250698	M1	Male	trans
cg15099537_IGHV4-31	6.93E-06	4.27E-05	-0.496438907	0.496438907	M1	Male	trans
cg04105065_RNA5SP450	6.93E-06	4.27E-05	-0.275063448	0.275063448	M1	Male	trans
cg02272220_ENSG00000236129	6.93E-06	4.27E-05	-0.395303435	0.395303435	M1	Male	trans
cg27571590_HNRNPA3P1	6.93E-06	4.27E-05	-0.236087786	0.236087786	M1	Male	trans
cg03558233_TFDP3	6.93E-06	4.27E-05	-0.156655239	0.156655239	M1	Male	trans
cg03558233_MTCYBP14	6.93E-06	4.27E-05	-0.721214137	0.721214137	M1	Male	trans
cg03558233_LINC01997	6.93E-06	4.27E-05	-0.261708464	0.261708464	M1	Male	trans
cg03558233_LINC01072	6.93E-06	4.27E-05	-0.529622174	0.529622174	M1	Male	trans
cg03558233_CHMP4AP1	6.93E-06	4.27E-05	-0.944946494	0.944946494	M1	Male	trans
cg03558233_RPL9P15	6.93E-06	4.27E-05	-0.317076832	0.317076832	M1	Male	trans
cg03558233_RNA5SP198	6.93E-06	4.27E-05	-0.5496518	0.5496518	M1	Male	trans
cg03558233_OR2W1	6.93E-06	4.27E-05	-0.944946494	0.944946494	M1	Male	trans
cg03558233_MAS1L	6.93E-06	4.27E-05	-0.670666642	0.670666642	M1	Male	trans
cg03558233_PGAM1P2	6.93E-06	4.27E-05	-0.944946494	0.944946494	M1	Male	trans
cg03558233_ARL5AP2	6.93E-06	4.27E-05	-0.66154984	0.66154984	M1	Male	trans
cg03558233_RPS15AP32	6.93E-06	4.27E-05	-0.5496518	0.5496518	M1	Male	trans
cg03558233_KRTAP10-1	6.93E-06	4.27E-05	-0.944946494	0.944946494	M1	Male	trans
cg03558233_ENSG00000225175	6.93E-06	4.27E-05	-0.847701278	0.847701278	M1	Male	trans
cg03558233_ENSG00000226483	6.93E-06	4.27E-05	-0.670666642	0.670666642	M1	Male	trans
cg03558233_ENSG00000231440	6.93E-06	4.27E-05	-0.670666642	0.670666642	M1	Male	trans
cg03558233_ENSG00000240611	6.93E-06	4.27E-05	-0.416843088	0.416843088	M1	Male	trans
cg10252580_SLC7A3	6.93E-06	4.27E-05	-0.934952052	0.934952052	M1	Male	trans
cg02938045_TBXA2R	6.93E-06	4.27E-05	-0.523167874	0.523167874	M1	Male	trans
cg06387496_EIF3MP1	6.93E-06	4.27E-05	-0.743957748	0.743957748	M1	Male	trans
cg22314681_ENSG00000223795	6.93E-06	4.27E-05	-0.224452195	0.224452195	M1	Male	trans
cg22314681_POTEF-AS1	6.93E-06	4.27E-05	-0.91244513	0.91244513	M1	Male	trans
cg22314681_MTND2P22	6.93E-06	4.27E-05	-0.91244513	0.91244513	M1	Male	trans
cg22314681_RNA5SP189	6.93E-06	4.27E-05	-0.91244513	0.91244513	M1	Male	trans
cg22314681_RPL37P15	6.93E-06	4.27E-05	-0.818544656	0.818544656	M1	Male	trans
cg22314681_RNU6-253P	6.93E-06	4.27E-05	-0.91244513	0.91244513	M1	Male	trans
cg22314681_SFTPA3P	6.93E-06	4.27E-05	-0.91244513	0.91244513	M1	Male	trans
cg22314681_RNY4P27	6.93E-06	4.27E-05	-0.818544656	0.818544656	M1	Male	trans
cg22314681_RN7SL164P	6.93E-06	4.27E-05	-0.814345702	0.814345702	M1	Male	trans
cg22314681_RN7SL586P	6.93E-06	4.27E-05	-0.91244513	0.91244513	M1	Male	trans
cg22314681_OR1F1	6.93E-06	4.27E-05	-0.374825085	0.374825085	M1	Male	trans
cg22314681_MC2R	6.93E-06	4.27E-05	-0.306170998	0.306170998	M1	Male	trans
cg22314681_KRTAP8-3P	6.93E-06	4.27E-05	-0.647599112	0.647599112	M1	Male	trans
cg22314681_ENSG00000212565	6.93E-06	4.27E-05	-0.200102464	0.200102464	M1	Male	trans
cg22314681_ENSG00000226041	6.93E-06	4.27E-05	-0.91244513	0.91244513	M1	Male	trans
cg22314681_ENSG00000235047	6.93E-06	4.27E-05	-0.91244513	0.91244513	M1	Male	trans
cg22314681_ENSG00000235243	6.93E-06	4.27E-05	-0.374825085	0.374825085	M1	Male	trans
cg22314681_ENSG00000236102	6.93E-06	4.27E-05	-0.91244513	0.91244513	M1	Male	trans
cg22314681_ENSG00000236408	6.93E-06	4.27E-05	-0.647599112	0.647599112	M1	Male	trans
cg22314681_ENSG00000241804	6.93E-06	4.27E-05	-0.530746567	0.530746567	M1	Male	trans
cg22314681_ENSG00000243296	6.93E-06	4.27E-05	-0.647599112	0.647599112	M1	Male	trans
cg22314681_IGLV3-4	6.93E-06	4.27E-05	-0.322635414	0.322635414	M1	Male	trans
cg22314681_XRCC6P5	6.93E-06	4.27E-05	-0.291359813	0.291359813	M1	Male	trans
cg22314681_ENSG00000234716	6.93E-06	4.27E-05	-0.735879087	0.735879087	M1	Male	trans
cg02950209_IL1F10	6.93E-06	4.27E-05	-0.466419783	0.466419783	M1	Male	trans
cg08033998_RN7SL135P	6.93E-06	4.27E-05	-0.548969519	0.548969519	M1	Male	trans
cg26860604_NDUFB9P2	6.93E-06	4.27E-05	-0.909483732	0.909483732	M1	Male	trans
cg21711368_RABEPK	6.93E-06	4.27E-05	0.927473702	0.927473702	M1	Male	trans
cg27513510_RNA5SP91	6.93E-06	4.27E-05	-0.675602557	0.675602557	M1	Male	trans
cg23798064_HTR2C	6.93E-06	4.27E-05	-0.74496843	0.74496843	M1	Male	trans
cg16045677_LINC00421	6.93E-06	4.27E-05	-0.856533672	0.856533672	M1	Male	trans
cg14579235_MTND5P20	6.93E-06	4.27E-05	-0.385388866	0.385388866	M1	Male	trans
cg00912046_CCL17	6.93E-06	4.27E-05	-0.723870958	0.723870958	M1	Male	trans
cg24294835_HBG2	6.93E-06	4.27E-05	-0.88561898	0.88561898	M1	Male	trans
cg12485685_ENSG00000205625	6.93E-06	4.27E-05	-0.405371993	0.405371993	M1	Male	trans
cg17097571_ENSG00000226233	6.93E-06	4.27E-05	1.059593044	1.059593044	M1	Male	trans
cg10217166_RPL32P17	6.93E-06	4.27E-05	-0.336613023	0.336613023	M1	Male	trans
cg11256764_DPRX	6.93E-06	4.27E-05	-0.467724228	0.467724228	M1	Male	trans
cg20667334_POTEE	6.93E-06	4.27E-05	-0.513533244	0.513533244	M1	Male	trans
cg14907617_RNU6-598P	6.93E-06	4.27E-05	-0.867284478	0.867284478	M1	Male	trans
cg04662079_ENSG00000224567	6.93E-06	4.27E-05	-1.228611163	1.228611163	M1	Male	trans
cg21945639_ENSG00000232383	6.93E-06	4.27E-05	0.345290048	0.345290048	M1	Male	trans
cg26152108_KCNAB1-AS2	6.93E-06	4.27E-05	-0.691935843	0.691935843	M1	Male	trans
cg18093161_C16orf74	6.93E-06	4.27E-05	-0.326401084	0.326401084	M1	Male	trans
cg07559745_KRTAP5-4	6.93E-06	4.27E-05	0.641002315	0.641002315	M1	Male	trans
cg00109781_TRY2P	6.93E-06	4.27E-05	-0.60914055	0.60914055	M1	Male	trans
cg12156661_IGHV3-11	6.93E-06	4.27E-05	-0.706832259	0.706832259	M1	Male	trans
cg12931756_U3	6.93E-06	4.27E-05	-0.443393498	0.443393498	M1	Male	trans
cg03353560_DDX39AP1	6.93E-06	4.27E-05	-0.806774872	0.806774872	M1	Male	trans
cg19754530_CCDC54	6.93E-06	4.27E-05	-0.792139144	0.792139144	M1	Male	trans
cg23840219_OR7E97P	6.93E-06	4.27E-05	0.20111961	0.20111961	M1	Male	trans
cg18301136_RNA5SP91	6.93E-06	4.27E-05	-0.446112582	0.446112582	M1	Male	trans
cg08847335_RPS10P14	6.93E-06	4.27E-05	-0.386736333	0.386736333	M1	Male	trans
cg04083966_PABPC1P8	6.93E-06	4.27E-05	-0.309439856	0.309439856	M1	Male	trans
cg09705401_CDO1	6.93E-06	4.27E-05	-0.680300631	0.680300631	M1	Male	trans
cg09591072_TEX13B	6.93E-06	4.27E-05	1.020535653	1.020535653	M1	Male	trans
cg07244649_CDY1	6.93E-06	4.27E-05	0.462190181	0.462190181	M1	Male	trans
cg07793432_MAP3K20	6.93E-06	4.27E-05	-0.731381442	0.731381442	M1	Male	trans
cg15295399_PAICSP3	6.93E-06	4.27E-05	-0.717245817	0.717245817	M1	Male	trans
cg17324671_RAB30	6.93E-06	4.27E-05	-0.610828834	0.610828834	M1	Male	trans
cg07558734_ENSG00000234503	6.93E-06	4.27E-05	-0.631724168	0.631724168	M1	Male	trans
cg02614372_ENSG00000213169	6.93E-06	4.27E-05	-0.999181702	0.999181702	M1	Male	trans
cg17693656_STAB1	6.93E-06	4.27E-05	-0.417542197	0.417542197	M1	Male	trans
cg21668166_DUOX2	6.93E-06	4.27E-05	-0.61871103	0.61871103	M1	Male	trans
cg22280068_IGHV3-7	6.93E-06	4.27E-05	-0.891044275	0.891044275	M1	Male	trans
cg07380881_REN	6.93E-06	4.27E-05	-0.502579307	0.502579307	M1	Male	trans
cg09700868_RN7SL274P	6.93E-06	4.27E-05	-1.655570159	1.655570159	M1	Male	trans
cg17896072_RAMP3	6.93E-06	4.27E-05	-0.575495833	0.575495833	M1	Male	trans
cg16775224_LINC02050	6.94E-06	4.27E-05	0.912886639	0.912886639	M1	Male	trans
cg13353337_NIPA2P2	6.94E-06	4.27E-05	0.71577872	0.71577872	M1	Male	trans
cg13353337_ADGRG4	6.94E-06	4.27E-05	0.649701937	0.649701937	M1	Male	trans
cg07099009_R3HDML	6.94E-06	4.27E-05	-0.799674273	0.799674273	M1	Male	trans
cg10959048_CD19	6.94E-06	4.27E-05	-1.055268669	1.055268669	M1	Male	trans
cg08989647_CYP2A7	6.94E-06	4.27E-05	-0.385662366	0.385662366	M1	Male	trans
cg17730176_ID3	6.94E-06	4.27E-05	0.882786167	0.882786167	M1	Male	trans
cg15622619_MIR663B	6.94E-06	4.27E-05	-0.848301079	0.848301079	M1	Male	trans
cg21903920_ENSG00000226477	6.94E-06	4.27E-05	-0.485694608	0.485694608	M1	Male	trans
cg16156113_MTND1P14	6.94E-06	4.27E-05	-0.326730306	0.326730306	M1	Male	trans
cg27112748_RNF17	6.94E-06	4.27E-05	-0.349116302	0.349116302	M1	Male	trans
cg25599786_ENSG00000227081	6.94E-06	4.27E-05	0.599147562	0.599147562	M1	Male	trans
cg20945531_OR4G2P	6.94E-06	4.27E-05	-0.249346209	0.249346209	M1	Male	trans
cg00373120_MIR2053	6.94E-06	4.27E-05	-0.980783249	0.980783249	M1	Male	trans
cg00540250_RNU1-119P	6.94E-06	4.27E-05	-0.685484146	0.685484146	M1	Male	trans
cg13752562_LIMK2P1	6.94E-06	4.27E-05	-0.478876854	0.478876854	M1	Male	trans
cg12256809_ENSG00000214955	6.94E-06	4.28E-05	-0.91940555	0.91940555	M1	Male	trans
cg17551702_MRPS21P1	6.94E-06	4.28E-05	-1.37848443	1.37848443	M1	Male	trans
cg08533711_ENSG00000236026	6.94E-06	4.28E-05	-0.946713923	0.946713923	M1	Male	trans
cg07264993_SCN3B	6.94E-06	4.28E-05	-0.249680785	0.249680785	M1	Male	trans
cg08426938_ENSG00000220154	6.94E-06	4.28E-05	-0.626272106	0.626272106	M1	Male	trans
cg14362780_CCL27	6.94E-06	4.28E-05	-0.561636118	0.561636118	M1	Male	trans
cg24169118_ENSG00000238934	6.94E-06	4.28E-05	-0.637669419	0.637669419	M1	Male	trans
cg14526732_RPL7P35	6.94E-06	4.28E-05	0.306635682	0.306635682	M1	Male	trans
cg08795655_ENSG00000207002	6.94E-06	4.28E-05	-0.809227271	0.809227271	M1	Male	trans
cg05735659_DDX39AP1	6.94E-06	4.28E-05	0.853573967	0.853573967	M1	Male	trans
cg17334266_SNAP23P1	6.94E-06	4.28E-05	-0.61464458	0.61464458	M1	Male	trans
cg02874992_CCDC75P1	6.94E-06	4.28E-05	-0.674175559	0.674175559	M1	Male	trans
cg10976219_LINC00545	6.94E-06	4.28E-05	-0.477634938	0.477634938	M1	Male	trans
cg07551395_ENSG00000231930	6.94E-06	4.28E-05	0.515641099	0.515641099	M1	Male	trans
cg23531822_TBC1D3P4	6.94E-06	4.28E-05	0.980296127	0.980296127	M1	Male	trans
cg18477969_NOC2LP2	6.94E-06	4.28E-05	-0.536161305	0.536161305	M1	Male	trans
cg09081941_ENSG00000237319	6.94E-06	4.28E-05	-0.603092343	0.603092343	M1	Male	trans
cg02411429_ENSG00000231762	6.94E-06	4.28E-05	-0.601290177	0.601290177	M1	Male	trans
cg17849733_BLOC1S2P1	6.94E-06	4.28E-05	-0.933623606	0.933623606	M1	Male	trans
cg04052038_FGF13-AS1	6.94E-06	4.28E-05	-1.039639936	1.039639936	M1	Male	trans
cg07091544_HOXB5	6.94E-06	4.28E-05	-0.924893356	0.924893356	M1	Male	trans
cg18499401_RN7SKP15	6.94E-06	4.28E-05	-0.355504704	0.355504704	M1	Male	trans
cg04060288_AP2B1P1	6.94E-06	4.28E-05	-1.092947719	1.092947719	M1	Male	trans
cg17918184_ATP5F1AP8	6.94E-06	4.28E-05	-1.038335047	1.038335047	M1	Male	trans
cg01176826_OR51A7	6.94E-06	4.28E-05	0.641097137	0.641097137	M1	Male	trans
cg14776351_SNRPGP12	6.94E-06	4.28E-05	-0.503960852	0.503960852	M1	Male	trans
cg13552389_GP6	6.94E-06	4.28E-05	-0.697695392	0.697695392	M1	Male	trans
cg24432376_ENSG00000217514	6.94E-06	4.28E-05	-0.716509671	0.716509671	M1	Male	trans
cg26987106_GOLGA2P1	6.94E-06	4.28E-05	-0.529682688	0.529682688	M1	Male	trans
cg01224863_GUCA2A	6.94E-06	4.28E-05	-0.695994037	0.695994037	M1	Male	trans
cg00632358_RNU4-55P	6.94E-06	4.28E-05	-0.383003196	0.383003196	M1	Male	trans
cg13114300_GUSBP6	6.94E-06	4.28E-05	-1.041444629	1.041444629	M1	Male	trans
cg02080116_LINC01149	6.94E-06	4.28E-05	-0.475538174	0.475538174	M1	Male	trans
cg07405255_ABCG2	6.94E-06	4.28E-05	-0.984322894	0.984322894	M1	Male	trans
cg23015799_MTCO1P42	6.94E-06	4.28E-05	-0.714119437	0.714119437	M1	Male	trans
cg23015799_ENSG00000199196	6.94E-06	4.28E-05	-0.714119437	0.714119437	M1	Male	trans
cg23015799_ENSG00000228776	6.94E-06	4.28E-05	-0.714119437	0.714119437	M1	Male	trans
cg23015799_MIR557	6.94E-06	4.28E-05	-0.49681788	0.49681788	M1	Male	trans
cg23015799_HMGN2P18	6.94E-06	4.28E-05	-1.592081257	1.592081257	M1	Male	trans
cg23015799_RNU6-961P	6.94E-06	4.28E-05	-1.592081257	1.592081257	M1	Male	trans
cg23015799_RNU6-235P	6.94E-06	4.28E-05	-1.592081257	1.592081257	M1	Male	trans
cg23015799_MIR489	6.94E-06	4.28E-05	-1.592081257	1.592081257	M1	Male	trans
cg23015799_RNASE9	6.94E-06	4.28E-05	-1.592081257	1.592081257	M1	Male	trans
cg23015799_RNU4-17P	6.94E-06	4.28E-05	-1.068445854	1.068445854	M1	Male	trans
cg23015799_LINC01718	6.94E-06	4.28E-05	-1.592081257	1.592081257	M1	Male	trans
cg23015799_ENSG00000212558	6.94E-06	4.28E-05	-1.068445854	1.068445854	M1	Male	trans
cg23015799_ENSG00000212589	6.94E-06	4.28E-05	-1.592081257	1.592081257	M1	Male	trans
cg23015799_ENSG00000225046	6.94E-06	4.28E-05	-1.592081257	1.592081257	M1	Male	trans
cg23015799_NDUFB3P5	6.94E-06	4.28E-05	-1.592081257	1.592081257	M1	Male	trans
cg23015799_FAM197Y3	6.94E-06	4.28E-05	-1.129964285	1.129964285	M1	Male	trans
cg23015799_ENSG00000230920	6.94E-06	4.28E-05	-1.592081257	1.592081257	M1	Male	trans
cg23015799_NFYCP1	6.94E-06	4.28E-05	-1.592081257	1.592081257	M1	Male	trans
cg23015799_ENSG00000234713	6.94E-06	4.28E-05	-1.129964285	1.129964285	M1	Male	trans
cg23015799_ENSG00000236387	6.94E-06	4.28E-05	-1.592081257	1.592081257	M1	Male	trans
cg23015799_RNU7-7P	6.94E-06	4.28E-05	-1.483048305	1.483048305	M1	Male	trans
cg23015799_ENSG00000240624	6.94E-06	4.28E-05	-1.592081257	1.592081257	M1	Male	trans
cg23015799_RNU6-1135P	6.94E-06	4.28E-05	-1.428238874	1.428238874	M1	Male	trans
cg23015799_RNU6-1329P	6.94E-06	4.28E-05	-0.926073946	0.926073946	M1	Male	trans
cg23015799_RPL21P129	6.94E-06	4.28E-05	-0.926073946	0.926073946	M1	Male	trans
cg23015799_MTND6P11	6.94E-06	4.28E-05	-0.177745181	0.177745181	M1	Male	trans
cg24001233_SCGB3A1	6.94E-06	4.28E-05	-1.013036073	1.013036073	M1	Male	trans
cg06749803_RPL9P5	6.95E-06	4.28E-05	0.483764583	0.483764583	M1	Male	trans
cg17264779_MIR1289-2	6.95E-06	4.28E-05	-1.188227258	1.188227258	M1	Male	trans
cg10039163_LINC01876	6.95E-06	4.28E-05	-0.643121877	0.643121877	M1	Male	trans
cg13935206_OR2K2	6.95E-06	4.28E-05	-0.698367177	0.698367177	M1	Male	trans
cg23877043_RNU6-932P	6.95E-06	4.28E-05	-0.657347281	0.657347281	M1	Male	trans
cg08870845_ENSG00000234132	6.95E-06	4.28E-05	-0.763227516	0.763227516	M1	Male	trans
cg13545089_MAGEA9	6.95E-06	4.28E-05	0.940482398	0.940482398	M1	Male	trans
cg22052629_ATG2B	6.95E-06	4.28E-05	-0.656653623	0.656653623	M1	Male	trans
cg11425656_ENSG00000236046	6.95E-06	4.28E-05	-0.408725748	0.408725748	M1	Male	trans
cg09518226_SNRPCP9	6.95E-06	4.28E-05	0.65388148	0.65388148	M1	Male	trans
cg16068431_RN7SKP20	6.95E-06	4.28E-05	-0.661842513	0.661842513	M1	Male	trans
cg17366173_RPL12P40	6.95E-06	4.28E-05	-0.728505898	0.728505898	M1	Male	trans
cg04337937_PGM5P4	6.95E-06	4.28E-05	-0.727510432	0.727510432	M1	Male	trans
cg25655482_ENSG00000230967	6.95E-06	4.28E-05	-0.888213415	0.888213415	M1	Male	trans
cg10413009_SNORA73	6.95E-06	4.28E-05	-0.385594413	0.385594413	M1	Male	trans
cg17158894_TRAV13-1	6.95E-06	4.28E-05	-0.820379796	0.820379796	M1	Male	trans
cg26695123_CAMK1G	6.95E-06	4.28E-05	-0.635280732	0.635280732	M1	Male	trans
cg26757562_NUS1P4	6.95E-06	4.28E-05	-0.893280619	0.893280619	M1	Male	trans
cg18361467_RN7SKP210	6.95E-06	4.28E-05	-1.024717793	1.024717793	M1	Male	trans
cg08879849_UGT2A3	6.95E-06	4.28E-05	-0.231696167	0.231696167	M1	Male	trans
cg08433110_OR8B1P	6.95E-06	4.28E-05	-0.548617101	0.548617101	M1	Male	trans
cg19467576_MIR607	6.95E-06	4.28E-05	-0.71522214	0.71522214	M1	Male	trans
cg25979180_RAX	6.95E-06	4.28E-05	-1.270763507	1.270763507	M1	Male	trans
cg02902649_ZNF101P1	6.95E-06	4.28E-05	-0.502155179	0.502155179	M1	Male	trans
cg16078318_CCT4P2	6.95E-06	4.28E-05	-0.845918024	0.845918024	M1	Male	trans
cg11619434_ENSG00000235463	6.95E-06	4.28E-05	-1.296978415	1.296978415	M1	Male	trans
cg15411736_OR10P1	6.95E-06	4.28E-05	-0.306321456	0.306321456	M1	Male	trans
cg01485439_MAMSTR	6.95E-06	4.28E-05	-1.189725409	1.189725409	M1	Male	trans
cg22253653_CYP2F1	6.95E-06	4.28E-05	-0.452032889	0.452032889	M1	Male	trans
cg13983277_OR2AI1P	6.95E-06	4.28E-05	-0.497637064	0.497637064	M1	Male	trans
cg16975684_RNA5SP79	6.95E-06	4.28E-05	-0.613952803	0.613952803	M1	Male	trans
cg00489898_TRIM10	6.95E-06	4.28E-05	-0.626770691	0.626770691	M1	Male	trans
cg11130915_EGFR-AS1	6.95E-06	4.28E-05	0.78760559	0.78760559	M1	Male	trans
cg02792740_RAD18	6.95E-06	4.28E-05	0.626888161	0.626888161	M1	Male	trans
cg07850274_RBM45	6.95E-06	4.28E-05	-0.817047467	0.817047467	M1	Male	trans
cg05895034_RNA5SP122	6.95E-06	4.28E-05	0.965286646	0.965286646	M1	Male	trans
cg09908042_MIR887	6.95E-06	4.28E-05	-0.801198432	0.801198432	M1	Male	trans
cg24856383_ENSG00000224038	6.95E-06	4.28E-05	1.603744624	1.603744624	M1	Male	trans
cg04325406_LINC02590	6.95E-06	4.28E-05	-1.202289647	1.202289647	M1	Male	trans
cg17324671_RN7SKP173	6.95E-06	4.28E-05	-0.646326599	0.646326599	M1	Male	trans
cg07711085_SNORD115-37	6.95E-06	4.28E-05	-0.861498355	0.861498355	M1	Male	trans
cg15114510_LINC00305	6.95E-06	4.28E-05	-0.543543125	0.543543125	M1	Male	trans
cg21635917_RPL23AP28	6.95E-06	4.28E-05	0.466726478	0.466726478	M1	Male	trans
cg07615839_MYL6P4	6.95E-06	4.28E-05	0.547282111	0.547282111	M1	Male	trans
cg27135799_NR5A1	6.95E-06	4.28E-05	-0.611961933	0.611961933	M1	Male	trans
cg15712577_MMP26	6.95E-06	4.28E-05	-0.388054212	0.388054212	M1	Male	trans
cg01777786_DISP2	6.95E-06	4.28E-05	-0.619493092	0.619493092	M1	Male	trans
cg23183144_MLXIPL	6.95E-06	4.28E-05	-0.966659148	0.966659148	M1	Male	trans
cg17355385_SUCLA2P2	6.95E-06	4.28E-05	0.9623392	0.9623392	M1	Male	trans
cg16245706_COX6B1P1	6.95E-06	4.28E-05	-0.572910088	0.572910088	M1	Male	trans
cg13027321_URB1	6.95E-06	4.28E-05	-0.961982304	0.961982304	M1	Male	trans
cg21449027_TRAJ49	6.95E-06	4.28E-05	-0.787067786	0.787067786	M1	Male	trans
cg17806866_SMAD6	6.95E-06	4.28E-05	-0.485393303	0.485393303	M1	Male	trans
cg06619035_MTND5P24	6.96E-06	4.28E-05	-0.71829066	0.71829066	M1	Male	trans
cg02792740_CHMP3	6.96E-06	4.28E-05	0.617174712	0.617174712	M1	Male	trans
cg13841476_NLGN2	6.96E-06	4.28E-05	-0.625298466	0.625298466	M1	Male	trans
cg22197092_MRPS6P2	6.96E-06	4.28E-05	0.811801051	0.811801051	M1	Male	trans
cg13841476_SLC7A5	6.96E-06	4.28E-05	-0.771683118	0.771683118	M1	Male	trans
cg00512404_CRISP3	6.96E-06	4.28E-05	0.597208103	0.597208103	M1	Male	trans
cg24626239_GRAMD4P2	6.96E-06	4.28E-05	1.212612496	1.212612496	M1	Male	trans
cg20936529_PPIHP2	6.96E-06	4.28E-05	-0.545791886	0.545791886	M1	Male	trans
cg03549208_ENSG00000232361	6.96E-06	4.28E-05	-0.849927054	0.849927054	M1	Male	trans
cg18875551_IGLV5-45	6.96E-06	4.28E-05	-0.303601528	0.303601528	M1	Male	trans
cg16064295_PLEKHF2	6.96E-06	4.28E-05	-0.819861152	0.819861152	M1	Male	trans
cg19703425_ENSG00000225755	6.96E-06	4.28E-05	-1.195498115	1.195498115	M1	Male	trans
cg05997357_ENSG00000224658	6.96E-06	4.28E-05	0.661968061	0.661968061	M1	Male	trans
cg25938960_ADAM5	6.96E-06	4.28E-05	-0.547250251	0.547250251	M1	Male	trans
cg22911013_HELT	6.96E-06	4.28E-05	-1.291289612	1.291289612	M1	Male	trans
cg06906196_ENSG00000242140	6.96E-06	4.28E-05	-1.000404345	1.000404345	M1	Male	trans
cg25168653_UTS2	6.96E-06	4.28E-05	0.532707449	0.532707449	M1	Male	trans
cg23409591_C1DP3	6.96E-06	4.28E-05	-0.773184479	0.773184479	M1	Male	trans
cg07830906_TNFSF18	6.96E-06	4.28E-05	-0.536555713	0.536555713	M1	Male	trans
cg08588490_LINC01519	6.96E-06	4.28E-05	-1.056640495	1.056640495	M1	Male	trans
cg14371107_RN7SKP174	6.96E-06	4.28E-05	0.676805727	0.676805727	M1	Male	trans
cg10959048_IGHV1-69	6.96E-06	4.28E-05	-1.362697674	1.362697674	M1	Male	trans
cg10515528_ATCAY	6.96E-06	4.28E-05	-0.17014799	0.17014799	M1	Male	trans
cg12623735_DLG5	6.96E-06	4.28E-05	0.740987574	0.740987574	M1	Male	trans
cg00736622_FGFR4	6.96E-06	4.28E-05	-0.712514019	0.712514019	M1	Male	trans
cg10413009_DCT	6.96E-06	4.28E-05	-0.464098645	0.464098645	M1	Male	trans
cg17593097_RPL10P11	6.96E-06	4.28E-05	-0.494664746	0.494664746	M1	Male	trans
cg07850274_SUGT1	6.96E-06	4.28E-05	-0.79179894	0.79179894	M1	Male	trans
cg19949510_TTTY12	6.96E-06	4.28E-05	-0.369000626	0.369000626	M1	Male	trans
cg04470905_ENSG00000238178	6.96E-06	4.29E-05	0.743567834	0.743567834	M1	Male	trans
cg25217772_NANOGP6	6.96E-06	4.29E-05	-0.473086373	0.473086373	M1	Male	trans
cg18867698_MPC1L	6.96E-06	4.29E-05	-0.903836901	0.903836901	M1	Male	trans
cg25588120_ZNF33B	6.96E-06	4.29E-05	-0.384428609	0.384428609	M1	Male	trans
cg00384163_SEPHS1P6	6.96E-06	4.29E-05	-0.598642938	0.598642938	M1	Male	trans
cg20415947_ITPRID1	6.96E-06	4.29E-05	-0.671357293	0.671357293	M1	Male	trans
cg21111523_SUCLA2P2	6.96E-06	4.29E-05	-1.006259931	1.006259931	M1	Male	trans
cg02591487_LINC02088	6.96E-06	4.29E-05	0.704010004	0.704010004	M1	Male	trans
cg27146574_RNU6-1303P	6.96E-06	4.29E-05	-1.104306148	1.104306148	M1	Male	trans
cg20423536_USP9YP32	6.96E-06	4.29E-05	-0.994643213	0.994643213	M1	Male	trans
cg05943251_ENSG00000232668	6.96E-06	4.29E-05	-0.327932949	0.327932949	M1	Male	trans
cg10295807_TXK	6.96E-06	4.29E-05	-0.468702419	0.468702419	M1	Male	trans
cg16775224_SDS	6.96E-06	4.29E-05	0.536355483	0.536355483	M1	Male	trans
cg06290904_ENSG00000227920	6.96E-06	4.29E-05	0.986352518	0.986352518	M1	Male	trans
cg20121803_ENSG00000213365	6.96E-06	4.29E-05	0.703104708	0.703104708	M1	Male	trans
cg21316960_KRT8P25	6.96E-06	4.29E-05	-0.622739584	0.622739584	M1	Male	trans
cg16857912_MTND3P16	6.96E-06	4.29E-05	-0.309561257	0.309561257	M1	Male	trans
cg26015683_RN7SL809P	6.96E-06	4.29E-05	0.448476995	0.448476995	M1	Male	trans
cg14282280_C2orf78	6.96E-06	4.29E-05	-0.646177191	0.646177191	M1	Male	trans
cg19467576_ENSG00000232130	6.96E-06	4.29E-05	-1.010247878	1.010247878	M1	Male	trans
cg21737632_ENSG00000231505	6.96E-06	4.29E-05	0.898210015	0.898210015	M1	Male	trans
cg00364747_OR2T7	6.96E-06	4.29E-05	-0.157931933	0.157931933	M1	Male	trans
cg17096979_TRAF3IP3	6.96E-06	4.29E-05	-1.27380193	1.27380193	M1	Male	trans
cg05497124_SNORC	6.96E-06	4.29E-05	-0.958350478	0.958350478	M1	Male	trans
cg04510815_ENSG00000235574	6.97E-06	4.29E-05	-0.542651258	0.542651258	M1	Male	trans
cg07850274_ZNF793	6.97E-06	4.29E-05	-0.793408383	0.793408383	M1	Male	trans
cg17324671_SNX22	6.97E-06	4.29E-05	-0.628987418	0.628987418	M1	Male	trans
cg26873935_COL11A2P1	6.97E-06	4.29E-05	-0.594306366	0.594306366	M1	Male	trans
cg16271481_RPL5P29	6.97E-06	4.29E-05	-1.427217283	1.427217283	M1	Male	trans
cg02792740_C1GALT1C1	6.97E-06	4.29E-05	0.663990982	0.663990982	M1	Male	trans
cg05984132_RNA5SP482	6.97E-06	4.29E-05	-0.392607931	0.392607931	M1	Male	trans
cg05821771_ASCL5	6.97E-06	4.29E-05	-0.55728046	0.55728046	M1	Male	trans
cg06495764_RNU6-1119P	6.97E-06	4.29E-05	0.631149396	0.631149396	M1	Male	trans
cg17299636_RNA5SP74	6.97E-06	4.29E-05	-0.541629296	0.541629296	M1	Male	trans
cg22052629_TMF1	6.97E-06	4.29E-05	-0.631291041	0.631291041	M1	Male	trans
cg06502685_PHYHIPL	6.97E-06	4.29E-05	-0.385131981	0.385131981	M1	Male	trans
cg12769996_FRMPD3	6.97E-06	4.29E-05	-0.665818198	0.665818198	M1	Male	trans
cg10803871_REG1CP	6.97E-06	4.29E-05	-0.928980169	0.928980169	M1	Male	trans
cg10803871_MTND5P27	6.97E-06	4.29E-05	-0.928980169	0.928980169	M1	Male	trans
cg10803871_SLC6A18	6.97E-06	4.29E-05	-0.928980169	0.928980169	M1	Male	trans
cg10803871_KRT18P42	6.97E-06	4.29E-05	-0.897196318	0.897196318	M1	Male	trans
cg10803871_MTND6P24	6.97E-06	4.29E-05	-0.616095947	0.616095947	M1	Male	trans
cg10803871_RN7SKP231	6.97E-06	4.29E-05	-0.659334697	0.659334697	M1	Male	trans
cg10803871_PCDH9-AS1	6.97E-06	4.29E-05	-0.659334697	0.659334697	M1	Male	trans
cg10803871_MIR509-2	6.97E-06	4.29E-05	-0.928980169	0.928980169	M1	Male	trans
cg10803871_MIR509-3	6.97E-06	4.29E-05	-0.928980169	0.928980169	M1	Male	trans
cg10803871_TRIM51GP	6.97E-06	4.29E-05	-0.928980169	0.928980169	M1	Male	trans
cg10803871_D21S2088E	6.97E-06	4.29E-05	-0.928980169	0.928980169	M1	Male	trans
cg10803871_ENSG00000237555	6.97E-06	4.29E-05	-0.928980169	0.928980169	M1	Male	trans
cg10803871_ENSG00000237699	6.97E-06	4.29E-05	-0.833378061	0.833378061	M1	Male	trans
cg10803871_LINC01788	6.97E-06	4.29E-05	-0.540364587	0.540364587	M1	Male	trans
cg10803871_RNU6-95P	6.97E-06	4.29E-05	-0.927925065	0.927925065	M1	Male	trans
cg10524520_RPS15AP3	6.97E-06	4.29E-05	-0.72295392	0.72295392	M1	Male	trans
cg03881934_RNA5SP498	6.97E-06	4.29E-05	-1.082803325	1.082803325	M1	Male	trans
cg06320570_LSM1P1	6.97E-06	4.29E-05	-1.355852601	1.355852601	M1	Male	trans
cg25292374_PRY	6.97E-06	4.29E-05	-0.092722113	0.092722113	M1	Male	trans
cg25292374_PRY2	6.97E-06	4.29E-05	-0.296525874	0.296525874	M1	Male	trans
cg25292374_PRYP3	6.97E-06	4.29E-05	-0.468770221	0.468770221	M1	Male	trans
cg10987992_ENSG00000237480	6.97E-06	4.29E-05	-0.568043406	0.568043406	M1	Male	trans
cg10987992_RNU6-1240P	6.97E-06	4.29E-05	-0.778057788	0.778057788	M1	Male	trans
cg10987992_IGKV1OR2-3	6.97E-06	4.29E-05	-1.295107592	1.295107592	M1	Male	trans
cg10987992_RNU2-48P	6.97E-06	4.29E-05	-0.753331774	0.753331774	M1	Male	trans
cg10987992_MIR548A1	6.97E-06	4.29E-05	-1.295107592	1.295107592	M1	Male	trans
cg10987992_RPS29P15	6.97E-06	4.29E-05	-1.295107592	1.295107592	M1	Male	trans
cg10987992_RPL30P12	6.97E-06	4.29E-05	-1.295107592	1.295107592	M1	Male	trans
cg10987992_ENSG00000220204	6.97E-06	4.29E-05	-1.295107592	1.295107592	M1	Male	trans
cg10987992_SNRPGP8	6.97E-06	4.29E-05	-0.457942686	0.457942686	M1	Male	trans
cg10987992_RNU2-16P	6.97E-06	4.29E-05	-0.494234282	0.494234282	M1	Male	trans
cg10987992_RPS8P4	6.97E-06	4.29E-05	-0.493502821	0.493502821	M1	Male	trans
cg10987992_RPL19P20	6.97E-06	4.29E-05	-0.532019732	0.532019732	M1	Male	trans
cg10987992_ENSG00000237163	6.97E-06	4.29E-05	-0.532019732	0.532019732	M1	Male	trans
cg10987992_RPL31P13	6.97E-06	4.29E-05	-0.919190096	0.919190096	M1	Male	trans
cg10987992_LINC01247	6.97E-06	4.29E-05	-0.919190096	0.919190096	M1	Male	trans
cg10987992_LINC01795	6.97E-06	4.29E-05	-0.919190096	0.919190096	M1	Male	trans
cg10987992_DNAJC17P1	6.97E-06	4.29E-05	-0.919190096	0.919190096	M1	Male	trans
cg10987992_RNU1-148P	6.97E-06	4.29E-05	-0.463943253	0.463943253	M1	Male	trans
cg10987992_MIR1-1HG	6.97E-06	4.29E-05	-0.919190096	0.919190096	M1	Male	trans
cg10987992_ENSG00000234932	6.97E-06	4.29E-05	-0.753331774	0.753331774	M1	Male	trans
cg09583984_ENSG00000239532	6.97E-06	4.29E-05	-0.499777381	0.499777381	M1	Male	trans
cg03573123_TCERG1L-AS1	6.97E-06	4.29E-05	-0.841588646	0.841588646	M1	Male	trans
cg13363608_RNU6-934P	6.97E-06	4.29E-05	-0.642308279	0.642308279	M1	Male	trans
cg15433807_FCRL1	6.97E-06	4.29E-05	-1.983751744	1.983751744	M1	Male	trans
cg06302718_IRS2	6.97E-06	4.29E-05	-0.552800995	0.552800995	M1	Male	trans
cg26459473_ENSG00000240983	6.97E-06	4.29E-05	-0.374952126	0.374952126	M1	Male	trans
cg06502685_ZNF772	6.97E-06	4.29E-05	-0.388713941	0.388713941	M1	Male	trans
cg08319936_ADAMTS1	6.97E-06	4.29E-05	-0.158585425	0.158585425	M1	Male	trans
cg10100117_MIR1231	6.97E-06	4.29E-05	-0.810989746	0.810989746	M1	Male	trans
cg05649427_RNA5SP174	6.97E-06	4.29E-05	-1.537085801	1.537085801	M1	Male	trans
cg07405255_ENSG00000223623	6.97E-06	4.29E-05	-0.894358521	0.894358521	M1	Male	trans
cg03378057_OR10J1	6.97E-06	4.29E-05	-0.381413053	0.381413053	M1	Male	trans
cg21834824_PCDH11Y	6.97E-06	4.29E-05	-0.492774745	0.492774745	M1	Male	trans
cg10625365_IGHV3-11	6.97E-06	4.29E-05	1.113016805	1.113016805	M1	Male	trans
cg11889058_RN7SL817P	6.97E-06	4.29E-05	-0.866204539	0.866204539	M1	Male	trans
cg00445548_RPL7P44	6.97E-06	4.29E-05	0.223802175	0.223802175	M1	Male	trans
cg27380499_EVI2B	6.97E-06	4.29E-05	0.417897683	0.417897683	M1	Male	trans
cg04206665_IER3	6.97E-06	4.29E-05	0.879951645	0.879951645	M1	Male	trans
cg25198316_TRIM72	6.97E-06	4.29E-05	-0.685341451	0.685341451	M1	Male	trans
cg26231430_TMEM151B	6.97E-06	4.29E-05	-0.404025291	0.404025291	M1	Male	trans
cg00710456_HSFY2	6.97E-06	4.29E-05	-0.624576782	0.624576782	M1	Male	trans
cg00710456_HSFY1	6.97E-06	4.29E-05	-0.624576782	0.624576782	M1	Male	trans
cg13370121_ENSG00000234356	6.97E-06	4.29E-05	-0.500615373	0.500615373	M1	Male	trans
cg08894365_ENSG00000197171	6.97E-06	4.29E-05	-0.235227513	0.235227513	M1	Male	trans
cg20820810_SULT1A4	6.97E-06	4.29E-05	-0.538422863	0.538422863	M1	Male	trans
cg21610436_PRUNEP1	6.97E-06	4.29E-05	-0.601501357	0.601501357	M1	Male	trans
cg14190294_SYNJ2-IT1	6.97E-06	4.29E-05	-0.854233075	0.854233075	M1	Male	trans
cg19742687_LPL	6.97E-06	4.29E-05	0.941660455	0.941660455	M1	Male	trans
cg02877478_LINC02534	6.97E-06	4.29E-05	0.16426484	0.16426484	M1	Male	trans
cg17004893_IGHV3-47	6.97E-06	4.29E-05	-0.503401947	0.503401947	M1	Male	trans
cg14867071_LINC01589	6.97E-06	4.29E-05	0.683640663	0.683640663	M1	Male	trans
cg09760986_INTS4P1	6.97E-06	4.29E-05	-1.091240616	1.091240616	M1	Male	trans
cg03591123_ENSG00000224174	6.97E-06	4.29E-05	-0.447031969	0.447031969	M1	Male	trans
cg17806394_R3HDML	6.97E-06	4.29E-05	-1.10213238	1.10213238	M1	Male	trans
cg13434714_NR4A1	6.97E-06	4.29E-05	1.098086502	1.098086502	M1	Male	trans
cg21890303_MIR96	6.98E-06	4.29E-05	-0.571615235	0.571615235	M1	Male	trans
cg17918184_RNU2-42P	6.98E-06	4.29E-05	-0.467709262	0.467709262	M1	Male	trans
cg15001930_SNORA11	6.98E-06	4.29E-05	-0.784812565	0.784812565	M1	Male	trans
cg15293181_LCN1P2	6.98E-06	4.29E-05	-0.744196246	0.744196246	M1	Male	trans
cg00109781_MTATP6P14	6.98E-06	4.29E-05	-0.9112077	0.9112077	M1	Male	trans
cg22168087_ENSG00000229646	6.98E-06	4.29E-05	0.698119709	0.698119709	M1	Male	trans
cg10736407_SOWAHA	6.98E-06	4.29E-05	0.573519196	0.573519196	M1	Male	trans
cg22280068_DTNB-AS1	6.98E-06	4.29E-05	-0.751751457	0.751751457	M1	Male	trans
cg11056334_SAMD8	6.98E-06	4.29E-05	-0.421522315	0.421522315	M1	Male	trans
cg07850274_TNKS	6.98E-06	4.29E-05	-0.764494636	0.764494636	M1	Male	trans
cg10039163_ENSG00000227330	6.98E-06	4.29E-05	-0.784614189	0.784614189	M1	Male	trans
cg26378518_DLX6	6.98E-06	4.29E-05	-1.241257033	1.241257033	M1	Male	trans
cg08186671_OR6C76	6.98E-06	4.29E-05	-0.607676275	0.607676275	M1	Male	trans
cg07243941_ENSG00000238258	6.98E-06	4.29E-05	0.45477598	0.45477598	M1	Male	trans
cg10499042_ENSG00000232555	6.98E-06	4.29E-05	-0.829805537	0.829805537	M1	Male	trans
cg19653415_PMFBP1	6.98E-06	4.29E-05	-1.147237841	1.147237841	M1	Male	trans
cg03476252_OR2V2	6.98E-06	4.29E-05	-0.072912671	0.072912671	M1	Male	trans
cg17952679_LOXL4	6.98E-06	4.29E-05	-0.617183373	0.617183373	M1	Male	trans
cg15433807_NEFHP1	6.98E-06	4.29E-05	-1.261610509	1.261610509	M1	Male	trans
cg22772639_OR5A2	6.98E-06	4.29E-05	-0.021188459	0.021188459	M1	Male	trans
cg10548700_INTS4P1	6.98E-06	4.29E-05	0.547958527	0.547958527	M1	Male	trans
cg04837653_ENSG00000231525	6.98E-06	4.29E-05	-0.76794491	0.76794491	M1	Male	trans
cg17323715_LINC02806	6.98E-06	4.29E-05	-0.513017746	0.513017746	M1	Male	trans
cg00837832_MIR647	6.98E-06	4.29E-05	-0.690752749	0.690752749	M1	Male	trans
cg23667563_PGD	6.98E-06	4.29E-05	0.448208839	0.448208839	M1	Male	trans
cg19483581_LRRC3B	6.98E-06	4.29E-05	-0.381352637	0.381352637	M1	Male	trans
cg06320570_ENSG00000238140	6.98E-06	4.29E-05	-1.265717735	1.265717735	M1	Male	trans
cg21946824_RNA5SP240	6.98E-06	4.29E-05	0.538132721	0.538132721	M1	Male	trans
cg11083638_NPM1P31	6.98E-06	4.29E-05	0.774056772	0.774056772	M1	Male	trans
cg04738355_ENSG00000226199	6.98E-06	4.29E-05	-1.003035851	1.003035851	M1	Male	trans
cg16143544_CST11	6.98E-06	4.29E-05	-0.498757983	0.498757983	M1	Male	trans
cg11170217_PLLPP1	6.98E-06	4.29E-05	-0.892065117	0.892065117	M1	Male	trans
cg06471872_TEX41	6.98E-06	4.29E-05	-0.75976948	0.75976948	M1	Male	trans
cg00935234_MAGEB17	6.98E-06	4.29E-05	-0.885315962	0.885315962	M1	Male	trans
cg14267705_BRCA2	6.98E-06	4.30E-05	-0.811664649	0.811664649	M1	Male	trans
cg04735620_CHIT1	6.98E-06	4.30E-05	-0.526182156	0.526182156	M1	Male	trans
cg14611230_C1QB	6.98E-06	4.30E-05	-0.440260213	0.440260213	M1	Male	trans
cg10039163_RAB30	6.98E-06	4.30E-05	-0.735606681	0.735606681	M1	Male	trans
cg06567996_DCAF8L2	6.98E-06	4.30E-05	-1.096651523	1.096651523	M1	Male	trans
cg22052629_GABRG1	6.98E-06	4.30E-05	-0.695536604	0.695536604	M1	Male	trans
cg18947032_SNORD91A	6.98E-06	4.30E-05	0.52055259	0.52055259	M1	Male	trans
cg20568108_PMEL	6.98E-06	4.30E-05	-1.138641823	1.138641823	M1	Male	trans
cg01612190_IGHA1	6.98E-06	4.30E-05	-1.387832072	1.387832072	M1	Male	trans
cg13434714_ZNF114	6.98E-06	4.30E-05	0.759241412	0.759241412	M1	Male	trans
cg00168193_TTTY13	6.98E-06	4.30E-05	-0.494459276	0.494459276	M1	Male	trans
cg15099537_TMEM156	6.98E-06	4.30E-05	-0.669083479	0.669083479	M1	Male	trans
cg13434714_S100A12	6.98E-06	4.30E-05	0.45447145	0.45447145	M1	Male	trans
cg11390842_RPSAP49	6.98E-06	4.30E-05	-0.589183512	0.589183512	M1	Male	trans
cg18266472_CPA6	6.98E-06	4.30E-05	2.746754951	2.746754951	M1	Male	trans
cg05304815_ENSG00000234503	6.98E-06	4.30E-05	0.489923988	0.489923988	M1	Male	trans
cg07264993_RPS27AP16	6.98E-06	4.30E-05	-0.470753798	0.470753798	M1	Male	trans
cg16315887_LOXL4	6.98E-06	4.30E-05	-0.52498163	0.52498163	M1	Male	trans
cg11630554_CPA5	6.98E-06	4.30E-05	0.413715185	0.413715185	M1	Male	trans
cg04015129_NKX3-2	6.99E-06	4.30E-05	-0.880953013	0.880953013	M1	Male	trans
cg16255663_ENSG00000238267	6.99E-06	4.30E-05	-0.476609231	0.476609231	M1	Male	trans
cg13702767_OR14J1	6.99E-06	4.30E-05	-0.092899908	0.092899908	M1	Male	trans
cg08268925_RN7SKP80	6.99E-06	4.30E-05	-0.862898274	0.862898274	M1	Male	trans
cg20821566_ARHGEF10L	6.99E-06	4.30E-05	0.512326881	0.512326881	M1	Male	trans
cg02408697_BMP7-AS1	6.99E-06	4.30E-05	-0.481780477	0.481780477	M1	Male	trans
cg25947301_OR7E62P	6.99E-06	4.30E-05	-0.383642904	0.383642904	M1	Male	trans
cg08476832_ACSM4	6.99E-06	4.30E-05	-0.020110161	0.020110161	M1	Male	trans
cg20592123_RNU6-14P	6.99E-06	4.30E-05	0.759859706	0.759859706	M1	Male	trans
cg11269444_LINC00671	6.99E-06	4.30E-05	-0.247036117	0.247036117	M1	Male	trans
cg17104484_ENSG00000242667	6.99E-06	4.30E-05	-0.536113025	0.536113025	M1	Male	trans
cg26015683_ENSG00000230033	6.99E-06	4.30E-05	0.581455902	0.581455902	M1	Male	trans
cg11911060_OR2J2	6.99E-06	4.30E-05	-0.33534657	0.33534657	M1	Male	trans
cg11889058_PCDHGC5	6.99E-06	4.30E-05	-1.019710872	1.019710872	M1	Male	trans
cg25716065_PYCR1	6.99E-06	4.30E-05	0.694206194	0.694206194	M1	Male	trans
cg12769996_IGKV2D-30	6.99E-06	4.30E-05	-0.85164032	0.85164032	M1	Male	trans
cg25712985_F13B	6.99E-06	4.30E-05	-0.753516226	0.753516226	M1	Male	trans
cg09799441_PDZK1IP1	6.99E-06	4.30E-05	-0.208467286	0.208467286	M1	Male	trans
cg13229245_TNIP2P1	6.99E-06	4.30E-05	0.42361531	0.42361531	M1	Male	trans
cg03480243_COMMD7	6.99E-06	4.30E-05	-0.510142778	0.510142778	M1	Male	trans
cg07596643_MIR137HG	6.99E-06	4.30E-05	0.106168236	0.106168236	M1	Male	trans
cg23404528_FDX1P1	6.99E-06	4.30E-05	0.539107862	0.539107862	M1	Male	trans
cg12026466_IFNA13	6.99E-06	4.30E-05	0.596180734	0.596180734	M1	Male	trans
cg10723869_ZC2HC1A	6.99E-06	4.30E-05	-0.458677035	0.458677035	M1	Male	trans
cg00095099_ENSG00000243179	6.99E-06	4.30E-05	-1.33943322	1.33943322	M1	Male	trans
cg13546658_IQCB2P	6.99E-06	4.30E-05	0.666912325	0.666912325	M1	Male	trans
cg10812016_HSPB1P1	6.99E-06	4.30E-05	0.551888533	0.551888533	M1	Male	trans
cg04266774_ENSG00000232806	6.99E-06	4.30E-05	-0.634863113	0.634863113	M1	Male	trans
cg11426344_KLK3	6.99E-06	4.30E-05	-0.458965629	0.458965629	M1	Male	trans
cg01354206_RNA5SP479	6.99E-06	4.30E-05	-0.346606426	0.346606426	M1	Male	trans
cg15658784_POU3F4	6.99E-06	4.30E-05	0.480886749	0.480886749	M1	Male	trans
cg16156113_LINC02088	6.99E-06	4.30E-05	-0.330531508	0.330531508	M1	Male	trans
cg22350135_IGLV3-21	6.99E-06	4.30E-05	-1.090479528	1.090479528	M1	Male	trans
cg02579706_SOWAHA	6.99E-06	4.30E-05	-0.733370541	0.733370541	M1	Male	trans
cg23974730_RN7SL364P	6.99E-06	4.30E-05	0.768040831	0.768040831	M1	Male	trans
cg00306267_ENSG00000213527	6.99E-06	4.30E-05	-0.59708436	0.59708436	M1	Male	trans
cg17469479_EIF3MP1	6.99E-06	4.30E-05	-0.727205011	0.727205011	M1	Male	trans
cg03076338_PLA2G2A	6.99E-06	4.30E-05	-1.085007341	1.085007341	M1	Male	trans
cg00406188_LCN15	6.99E-06	4.30E-05	-0.618340926	0.618340926	M1	Male	trans
cg20968717_U3	6.99E-06	4.30E-05	-0.323517623	0.323517623	M1	Male	trans
cg07793432_ZFP30	6.99E-06	4.30E-05	-0.706482596	0.706482596	M1	Male	trans
cg20821566_PIWIL3	6.99E-06	4.30E-05	-0.611682282	0.611682282	M1	Male	trans
cg11086960_NIPAL1	6.99E-06	4.30E-05	-0.605899423	0.605899423	M1	Male	trans
cg15576245_PARP4P1	6.99E-06	4.30E-05	-0.609074859	0.609074859	M1	Male	trans
cg15335251_GPR148	6.99E-06	4.30E-05	-0.68683632	0.68683632	M1	Male	trans
cg02305803_RNU6-865P	6.99E-06	4.30E-05	-0.69784255	0.69784255	M1	Male	trans
cg02080116_TEX33	6.99E-06	4.30E-05	-0.516493011	0.516493011	M1	Male	trans
cg19264743_GDF3	6.99E-06	4.30E-05	-0.498113105	0.498113105	M1	Male	trans
cg13384212_ACAN	6.99E-06	4.30E-05	-0.606214905	0.606214905	M1	Male	trans
cg11851382_ENSG00000213587	6.99E-06	4.30E-05	-0.555055774	0.555055774	M1	Male	trans
cg20035380_ENSG00000234940	6.99E-06	4.30E-05	-0.497443334	0.497443334	M1	Male	trans
cg21111523_OR4F6	6.99E-06	4.30E-05	-0.284735145	0.284735145	M1	Male	trans
cg24855134_SMARCAL1-AS1	7.00E-06	4.30E-05	-0.743548985	0.743548985	M1	Male	trans
cg09581100_GAPDHP22	7.00E-06	4.30E-05	-0.983231077	0.983231077	M1	Male	trans
cg05898161_OR8B8	7.00E-06	4.30E-05	-0.210357371	0.210357371	M1	Male	trans
cg13845724_BRD7P6	7.00E-06	4.30E-05	-0.645349923	0.645349923	M1	Male	trans
cg16247465_EREG	7.00E-06	4.30E-05	-0.886778597	0.886778597	M1	Male	trans
cg08243048_HOXA7	7.00E-06	4.30E-05	-0.898830207	0.898830207	M1	Male	trans
cg22087659_DEFB108C	7.00E-06	4.30E-05	1.268108039	1.268108039	M1	Male	trans
cg20821566_CRAT	7.00E-06	4.30E-05	0.53640886	0.53640886	M1	Male	trans
cg20592123_SHMT1P1	7.00E-06	4.30E-05	0.728059523	0.728059523	M1	Male	trans
cg07243941_LARP1P1	7.00E-06	4.30E-05	0.381102795	0.381102795	M1	Male	trans
cg20137750_SNX18P13	7.00E-06	4.30E-05	-0.555853586	0.555853586	M1	Male	trans
cg13856652_SUPT20HL2	7.00E-06	4.30E-05	-1.13606375	1.13606375	M1	Male	trans
cg18180710_PPIAP64	7.00E-06	4.30E-05	0.755431291	0.755431291	M1	Male	trans
cg09217797_CRH	7.00E-06	4.30E-05	1.078755858	1.078755858	M1	Male	trans
cg04738355_SNORA68B	7.00E-06	4.30E-05	-0.744123784	0.744123784	M1	Male	trans
cg18566515_ENSG00000225203	7.00E-06	4.30E-05	0.519761402	0.519761402	M1	Male	trans
cg26517283_ENSG00000234132	7.00E-06	4.30E-05	-1.122500604	1.122500604	M1	Male	trans
cg25217772_RNU5E-5P	7.00E-06	4.30E-05	-0.711207973	0.711207973	M1	Male	trans
cg04325406_CLK3P2	7.00E-06	4.30E-05	-1.180379706	1.180379706	M1	Male	trans
cg21890303_KRT1	7.00E-06	4.30E-05	-0.422342308	0.422342308	M1	Male	trans
cg03775628_MTCO1P39	7.00E-06	4.30E-05	-0.977412673	0.977412673	M1	Male	trans
cg16589950_RPS3P6	7.00E-06	4.30E-05	-1.108508468	1.108508468	M1	Male	trans
cg02426343_GAGE2A	7.00E-06	4.30E-05	0.587726692	0.587726692	M1	Male	trans
cg04525308_SOCS2P2	7.00E-06	4.30E-05	-0.809695262	0.809695262	M1	Male	trans
cg04525308_RNU6-1249P	7.00E-06	4.30E-05	-1.322778099	1.322778099	M1	Male	trans
cg19703425_SNORD68	7.00E-06	4.30E-05	-1.016619857	1.016619857	M1	Male	trans
cg04015129_L1CAM	7.00E-06	4.30E-05	-0.459819216	0.459819216	M1	Male	trans
cg07254630_IGLV3-16	7.00E-06	4.30E-05	-0.809420831	0.809420831	M1	Male	trans
cg24778576_SLC25A1P3	7.00E-06	4.30E-05	-0.723830413	0.723830413	M1	Male	trans
cg15254454_DYNLL1P3	7.00E-06	4.30E-05	-0.632757823	0.632757823	M1	Male	trans
cg06195376_LMX1B	7.00E-06	4.30E-05	-2.312148564	2.312148564	M1	Male	trans
cg04098866_SLC7A3	7.00E-06	4.30E-05	0.969219253	0.969219253	M1	Male	trans
cg03734225_BRCA2	7.00E-06	4.30E-05	-0.494653214	0.494653214	M1	Male	trans
cg23383887_RNU6-625P	7.00E-06	4.30E-05	-0.633171521	0.633171521	M1	Male	trans
cg03549208_RNU6-32P	7.00E-06	4.30E-05	-0.677095615	0.677095615	M1	Male	trans
cg12142501_RNU1-132P	7.00E-06	4.31E-05	0.616730693	0.616730693	M1	Male	trans
cg03206304_FAM157A	7.00E-06	4.31E-05	-0.804075148	0.804075148	M1	Male	trans
cg15276594_MST1L	7.00E-06	4.31E-05	-0.978313133	0.978313133	M1	Male	trans
cg24671734_OR6T1	7.00E-06	4.31E-05	0.171557983	0.171557983	M1	Male	trans
cg14429748_ENSG00000224297	7.00E-06	4.31E-05	-1.634342521	1.634342521	M1	Male	trans
cg14429748_RN7SKP170	7.00E-06	4.31E-05	-1.233656496	1.233656496	M1	Male	trans
cg08268925_RN7SL302P	7.00E-06	4.31E-05	-0.832340115	0.832340115	M1	Male	trans
cg07246625_LINC02013	7.00E-06	4.31E-05	0.776428388	0.776428388	M1	Male	trans
cg23531822_SLC9A3P3	7.00E-06	4.31E-05	0.729354104	0.729354104	M1	Male	trans
cg11444278_OR56B1	7.00E-06	4.31E-05	0.550829845	0.550829845	M1	Male	trans
cg26725559_NPM1P11	7.00E-06	4.31E-05	-0.641976013	0.641976013	M1	Male	trans
cg27130406_HMGN1P35	7.00E-06	4.31E-05	1.137138396	1.137138396	M1	Male	trans
cg05292018_NEUROG3	7.00E-06	4.31E-05	-0.736402315	0.736402315	M1	Male	trans
cg04056946_OR7A5	7.01E-06	4.31E-05	-0.630529481	0.630529481	M1	Male	trans
cg17550009_MRPS5P3	7.01E-06	4.31E-05	-0.71297188	0.71297188	M1	Male	trans
cg16060867_LINC01776	7.01E-06	4.31E-05	-0.502609051	0.502609051	M1	Male	trans
cg16060867_ENSG00000227206	7.01E-06	4.31E-05	-0.354953743	0.354953743	M1	Male	trans
cg16060867_RPL27AP3	7.01E-06	4.31E-05	-0.20993443	0.20993443	M1	Male	trans
cg16060867_RNU6-281P	7.01E-06	4.31E-05	-0.864071874	0.864071874	M1	Male	trans
cg16060867_RNU6-1074P	7.01E-06	4.31E-05	-0.613266662	0.613266662	M1	Male	trans
cg16060867_HAND1	7.01E-06	4.31E-05	-0.392279943	0.392279943	M1	Male	trans
cg16060867_LINC02632	7.01E-06	4.31E-05	-0.864071874	0.864071874	M1	Male	trans
cg16060867_OR4C6	7.01E-06	4.31E-05	-0.864071874	0.864071874	M1	Male	trans
cg16060867_PPIAP24	7.01E-06	4.31E-05	-0.864071874	0.864071874	M1	Male	trans
cg16060867_ENSG00000230960	7.01E-06	4.31E-05	-0.387574766	0.387574766	M1	Male	trans
cg16060867_ENSG00000232058	7.01E-06	4.31E-05	-0.864071874	0.864071874	M1	Male	trans
cg16060867_ENSG00000241838	7.01E-06	4.31E-05	-0.109909523	0.109909523	M1	Male	trans
cg16060867_ENSG00000224477	7.01E-06	4.31E-05	-0.546133176	0.546133176	M1	Male	trans
cg08229224_RINT1	7.01E-06	4.31E-05	-0.551537329	0.551537329	M1	Male	trans
cg09583984_SNORD116-13	7.01E-06	4.31E-05	-0.517507596	0.517507596	M1	Male	trans
cg17918184_PRAMENP	7.01E-06	4.31E-05	-1.095246987	1.095246987	M1	Male	trans
cg11529236_TTTY22	7.01E-06	4.31E-05	-1.135235651	1.135235651	M1	Male	trans
cg21032074_HAS1	7.01E-06	4.31E-05	-1.209798808	1.209798808	M1	Male	trans
cg19943770_UGT2A3	7.01E-06	4.31E-05	-0.278398901	0.278398901	M1	Male	trans
cg26340737_ENSG00000236760	7.01E-06	4.31E-05	0.688872063	0.688872063	M1	Male	trans
cg09809224_DEFB134	7.01E-06	4.31E-05	-0.671601976	0.671601976	M1	Male	trans
cg18346106_NFKB2	7.01E-06	4.31E-05	-0.719257223	0.719257223	M1	Male	trans
cg09349128_PDE4C	7.01E-06	4.31E-05	1.251358431	1.251358431	M1	Male	trans
cg20799095_DCST2	7.01E-06	4.31E-05	-0.850743074	0.850743074	M1	Male	trans
cg14924064_ATG12P2	7.01E-06	4.31E-05	0.530235682	0.530235682	M1	Male	trans
cg17918184_ENSG00000234446	7.01E-06	4.31E-05	-0.878226676	0.878226676	M1	Male	trans
cg23938295_LOXL4	7.01E-06	4.31E-05	-0.486093424	0.486093424	M1	Male	trans
cg04271445_TP53TG3C	7.01E-06	4.31E-05	-1.039850962	1.039850962	M1	Male	trans
cg16245706_IGHV1-18	7.01E-06	4.31E-05	-0.737683757	0.737683757	M1	Male	trans
cg05453042_EBLN1	7.01E-06	4.31E-05	-0.878960479	0.878960479	M1	Male	trans
cg05925327_FGF13-AS1	7.01E-06	4.31E-05	0.785263017	0.785263017	M1	Male	trans
cg03705384_PHACTR3-AS1	7.01E-06	4.31E-05	0.478395169	0.478395169	M1	Male	trans
cg22626897_CITED1	7.01E-06	4.31E-05	-0.699175012	0.699175012	M1	Male	trans
cg08216943_ENSG00000233850	7.01E-06	4.31E-05	-1.027496919	1.027496919	M1	Male	trans
cg17421982_KRTAP10-9	7.01E-06	4.31E-05	-0.433371637	0.433371637	M1	Male	trans
cg21903920_RNA5SP57	7.01E-06	4.31E-05	-0.729323978	0.729323978	M1	Male	trans
cg24728770_SRRM1P3	7.01E-06	4.31E-05	-0.52465462	0.52465462	M1	Male	trans
cg18786324_LINC00304	7.01E-06	4.31E-05	-0.879742578	0.879742578	M1	Male	trans
cg16589950_ENSG00000200063	7.01E-06	4.31E-05	-0.981343948	0.981343948	M1	Male	trans
cg24856383_ENSG00000230087	7.01E-06	4.31E-05	1.750934435	1.750934435	M1	Male	trans
cg22052629_GCC2	7.01E-06	4.31E-05	-0.679599763	0.679599763	M1	Male	trans
cg11625107_OR6T1	7.01E-06	4.31E-05	-0.218340187	0.218340187	M1	Male	trans
cg20527667_LINC00494	7.01E-06	4.31E-05	-0.924573683	0.924573683	M1	Male	trans
cg15658784_SNORA63	7.01E-06	4.31E-05	0.489818877	0.489818877	M1	Male	trans
cg08515884_PCDH9-AS3	7.01E-06	4.31E-05	-0.41985542	0.41985542	M1	Male	trans
cg05351147_SAR1AP1	7.01E-06	4.31E-05	-0.809058493	0.809058493	M1	Male	trans
cg19408449_MS4A5	7.01E-06	4.31E-05	-0.478282637	0.478282637	M1	Male	trans
cg14168295_MIR107	7.01E-06	4.31E-05	-0.629955384	0.629955384	M1	Male	trans
cg17388638_ENSG00000231791	7.01E-06	4.31E-05	-0.574702712	0.574702712	M1	Male	trans
cg08847335_RNU6-526P	7.01E-06	4.31E-05	-0.440024611	0.440024611	M1	Male	trans
cg02804275_PCSK2	7.01E-06	4.31E-05	-0.568608766	0.568608766	M1	Male	trans
cg02399049_ENSG00000231916	7.01E-06	4.31E-05	-0.807195312	0.807195312	M1	Male	trans
cg04060288_ENSG00000234389	7.01E-06	4.31E-05	-0.785033663	0.785033663	M1	Male	trans
cg18100127_CT47A6	7.01E-06	4.31E-05	-0.295192134	0.295192134	M1	Male	trans
cg15030074_ENSG00000224918	7.01E-06	4.31E-05	-0.149556981	0.149556981	M1	Male	trans
cg13128244_ENSG00000236098	7.01E-06	4.31E-05	-0.968044184	0.968044184	M1	Male	trans
cg03935072_ENSG00000235911	7.01E-06	4.31E-05	-0.41690645	0.41690645	M1	Male	trans
cg03958058_GRAPL	7.01E-06	4.31E-05	-0.735844075	0.735844075	M1	Male	trans
cg11865801_CCL27	7.01E-06	4.31E-05	-0.406564171	0.406564171	M1	Male	trans
cg14615905_ENSG00000231683	7.01E-06	4.31E-05	-0.434503638	0.434503638	M1	Male	trans
cg02340312_RAD51AP1	7.01E-06	4.31E-05	-0.693561075	0.693561075	M1	Male	trans
cg27380499_IGLV6-57	7.02E-06	4.31E-05	0.60119168	0.60119168	M1	Male	trans
cg04212021_SLC22A3	7.02E-06	4.31E-05	0.546577686	0.546577686	M1	Male	trans
cg27571590_ENSG00000227616	7.02E-06	4.31E-05	-0.378016235	0.378016235	M1	Male	trans
cg27204205_CRACD	7.02E-06	4.31E-05	-0.983186041	0.983186041	M1	Male	trans
cg20312287_SNORD83	7.02E-06	4.31E-05	-0.454099673	0.454099673	M1	Male	trans
cg18185391_KRT8P14	7.02E-06	4.31E-05	-0.412730023	0.412730023	M1	Male	trans
cg02792740_DYNLT3	7.02E-06	4.31E-05	0.613852205	0.613852205	M1	Male	trans
cg00074244_TNIP3	7.02E-06	4.31E-05	0.383524845	0.383524845	M1	Male	trans
cg01140770_OR7E140P	7.02E-06	4.31E-05	-0.235308277	0.235308277	M1	Male	trans
cg24913342_ENSG00000213774	7.02E-06	4.31E-05	0.561127339	0.561127339	M1	Male	trans
cg20571761_ENSG00000205830	7.02E-06	4.31E-05	-0.621601266	0.621601266	M1	Male	trans
cg25212717_RNU6-370P	7.02E-06	4.31E-05	-0.257453021	0.257453021	M1	Male	trans
cg14652830_ENSG00000232668	7.02E-06	4.31E-05	0.47732233	0.47732233	M1	Male	trans
cg07822469_GFRA4	7.02E-06	4.31E-05	0.36243305	0.36243305	M1	Male	trans
cg14357008_ADGRG6	7.02E-06	4.31E-05	-0.621774247	0.621774247	M1	Male	trans
cg04999352_ENSG00000239593	7.02E-06	4.31E-05	0.517240859	0.517240859	M1	Male	trans
cg16156113_BANK1	7.02E-06	4.31E-05	-0.59248486	0.59248486	M1	Male	trans
cg02307102_RNU6-41P	7.02E-06	4.31E-05	-0.591237804	0.591237804	M1	Male	trans
cg02307102_LINC02587	7.02E-06	4.31E-05	-0.266135674	0.266135674	M1	Male	trans
cg02307102_HMGN2P11	7.02E-06	4.31E-05	-0.669359399	0.669359399	M1	Male	trans
cg02307102_ENSG00000231603	7.02E-06	4.31E-05	-0.543790146	0.543790146	M1	Male	trans
cg02307102_NFU1P2	7.02E-06	4.31E-05	-0.7699985	0.7699985	M1	Male	trans
cg02307102_LINC01349	7.02E-06	4.31E-05	-1.323760576	1.323760576	M1	Male	trans
cg02307102_TNR-IT1	7.02E-06	4.31E-05	-0.939526275	0.939526275	M1	Male	trans
cg02307102_RPS3AP7	7.02E-06	4.31E-05	-0.414975517	0.414975517	M1	Male	trans
cg02307102_TUBA3C	7.02E-06	4.31E-05	-0.939526275	0.939526275	M1	Male	trans
cg02307102_MIR541	7.02E-06	4.31E-05	-1.323760576	1.323760576	M1	Male	trans
cg02307102_RNU6-17P	7.02E-06	4.31E-05	-0.459586556	0.459586556	M1	Male	trans
cg02307102_ENSG00000187472	7.02E-06	4.31E-05	-0.939526275	0.939526275	M1	Male	trans
cg02307102_ELOCP24	7.02E-06	4.31E-05	-1.323760576	1.323760576	M1	Male	trans
cg02307102_ENSG00000230968	7.02E-06	4.31E-05	-1.19377446	1.19377446	M1	Male	trans
cg02307102_ENSG00000232299	7.02E-06	4.31E-05	-0.741939315	0.741939315	M1	Male	trans
cg02307102_ENSG00000240827	7.02E-06	4.31E-05	-1.323760576	1.323760576	M1	Male	trans
cg02307102_ENSG00000243655	7.02E-06	4.31E-05	-1.323760576	1.323760576	M1	Male	trans
cg02307102_RN7SL41P	7.02E-06	4.31E-05	-0.234037109	0.234037109	M1	Male	trans
cg10174333_IFNA4	7.02E-06	4.31E-05	0.674629379	0.674629379	M1	Male	trans
cg11861487_CDRT15P1	7.02E-06	4.31E-05	0.643909667	0.643909667	M1	Male	trans
cg06635371_SNX29P1	7.02E-06	4.31E-05	0.696199257	0.696199257	M1	Male	trans
cg15120247_FKBP14-AS1	7.02E-06	4.31E-05	-0.688342845	0.688342845	M1	Male	trans
cg26523590_GHRH	7.02E-06	4.31E-05	-0.648878229	0.648878229	M1	Male	trans
cg25122934_ENSG00000235399	7.02E-06	4.31E-05	-0.681199978	0.681199978	M1	Male	trans
cg14995921_ENSG00000237173	7.02E-06	4.31E-05	-0.924214693	0.924214693	M1	Male	trans
cg20936529_LINC01828	7.02E-06	4.31E-05	-0.40682892	0.40682892	M1	Male	trans
cg06880767_STATH	7.02E-06	4.31E-05	-0.812124543	0.812124543	M1	Male	trans
cg15712577_LINC01656	7.02E-06	4.31E-05	-0.332097384	0.332097384	M1	Male	trans
cg04578246_PASD1	7.02E-06	4.31E-05	-0.405011567	0.405011567	M1	Male	trans
cg24243314_ZNF619P1	7.02E-06	4.31E-05	0.438394477	0.438394477	M1	Male	trans
cg03549208_COL6A6	7.02E-06	4.31E-05	-0.640603164	0.640603164	M1	Male	trans
cg22762615_NFKBIZ	7.02E-06	4.31E-05	0.342197541	0.342197541	M1	Male	trans
cg01683654_HDGFP1	7.02E-06	4.31E-05	0.479507953	0.479507953	M1	Male	trans
cg16705697_RNU6ATAC33P	7.02E-06	4.31E-05	-0.444200154	0.444200154	M1	Male	trans
cg03689146_STK19	7.02E-06	4.31E-05	-0.627408973	0.627408973	M1	Male	trans
cg10478035_ENSG00000238295	7.02E-06	4.31E-05	-0.70624652	0.70624652	M1	Male	trans
cg16565439_TRBV24OR9-2	7.02E-06	4.31E-05	-0.832692093	0.832692093	M1	Male	trans
cg20866389_AUTS2	7.02E-06	4.31E-05	-0.987558502	0.987558502	M1	Male	trans
cg13229245_ENSG00000236744	7.02E-06	4.31E-05	0.5102223	0.5102223	M1	Male	trans
cg23151860_RAI14	7.02E-06	4.31E-05	0.892001016	0.892001016	M1	Male	trans
cg04343263_ACP5	7.02E-06	4.31E-05	-0.783979351	0.783979351	M1	Male	trans
cg24711324_VN1R20P	7.02E-06	4.31E-05	-0.712062217	0.712062217	M1	Male	trans
cg01914144_ENSG00000234938	7.02E-06	4.31E-05	0.825127908	0.825127908	M1	Male	trans
cg17792994_RNU4-41P	7.02E-06	4.31E-05	-0.503266936	0.503266936	M1	Male	trans
cg17792994_POTEC	7.02E-06	4.31E-05	-0.202754375	0.202754375	M1	Male	trans
cg17792994_AIMP1P2	7.02E-06	4.31E-05	-0.398407987	0.398407987	M1	Male	trans
cg17792994_RN7SL294P	7.02E-06	4.31E-05	-0.418660934	0.418660934	M1	Male	trans
cg17792994_RNU6-1084P	7.02E-06	4.31E-05	-0.51253914	0.51253914	M1	Male	trans
cg17792994_RNU6-336P	7.02E-06	4.31E-05	-0.885532759	0.885532759	M1	Male	trans
cg17792994_GPR158-AS1	7.02E-06	4.31E-05	-0.398407987	0.398407987	M1	Male	trans
cg17792994_PLA2G12AP2	7.02E-06	4.31E-05	-0.554400176	0.554400176	M1	Male	trans
cg17792994_ISX	7.02E-06	4.31E-05	-0.447434108	0.447434108	M1	Male	trans
cg17792994_SPANXC	7.02E-06	4.31E-05	-0.55279189	0.55279189	M1	Male	trans
cg17792994_ENSG00000215094	7.02E-06	4.31E-05	-0.885532759	0.885532759	M1	Male	trans
cg17792994_MRPL32P1	7.02E-06	4.31E-05	-0.271645201	0.271645201	M1	Male	trans
cg17792994_CALM1P1	7.02E-06	4.31E-05	-0.885530009	0.885530009	M1	Male	trans
cg17792994_ENSG00000226534	7.02E-06	4.31E-05	-0.51253914	0.51253914	M1	Male	trans
cg17792994_ENSG00000236536	7.02E-06	4.31E-05	-0.885532759	0.885532759	M1	Male	trans
cg17792994_ENSG00000238282	7.02E-06	4.31E-05	-1.247685548	1.247685548	M1	Male	trans
cg17792994_SNORD18	7.02E-06	4.31E-05	-1.094487521	1.094487521	M1	Male	trans
cg17792994_ENSG00000240355	7.02E-06	4.31E-05	-1.247685548	1.247685548	M1	Male	trans
cg17792994_RNU2-9P	7.02E-06	4.31E-05	-0.725747555	0.725747555	M1	Male	trans
cg17792994_RPL23AP48	7.02E-06	4.31E-05	-0.30355972	0.30355972	M1	Male	trans
cg17792994_TAAR2	7.02E-06	4.31E-05	-0.559642604	0.559642604	M1	Male	trans
cg17792994_MIR1179	7.02E-06	4.31E-05	-0.247312149	0.247312149	M1	Male	trans
cg17792994_EEF1A1P1	7.02E-06	4.31E-05	-0.377977278	0.377977278	M1	Male	trans
cg17792994_ENSG00000218173	7.02E-06	4.31E-05	-0.289762116	0.289762116	M1	Male	trans
cg17792994_ENSG00000228968	7.02E-06	4.31E-05	-0.675916601	0.675916601	M1	Male	trans
cg17792994_ENSG00000230153	7.02E-06	4.31E-05	-0.559642604	0.559642604	M1	Male	trans
cg17792994_ENSG00000233516	7.02E-06	4.31E-05	-0.837321867	0.837321867	M1	Male	trans
cg24431879_FOXP1-IT1	7.02E-06	4.31E-05	-0.816607594	0.816607594	M1	Male	trans
cg17300451_RPL5P27	7.02E-06	4.31E-05	-0.686336698	0.686336698	M1	Male	trans
cg15486116_EMX2	7.02E-06	4.31E-05	0.493931296	0.493931296	M1	Male	trans
cg11086960_ENSG00000238207	7.02E-06	4.31E-05	-0.828350685	0.828350685	M1	Male	trans
cg19455396_ASB15-AS1	7.02E-06	4.32E-05	-0.62430102	0.62430102	M1	Male	trans
cg04999352_YPEL4	7.02E-06	4.32E-05	0.727559976	0.727559976	M1	Male	trans
cg03480243_RPL15	7.02E-06	4.32E-05	-0.525065883	0.525065883	M1	Male	trans
cg04304019_RPL21P91	7.03E-06	4.32E-05	-0.579037316	0.579037316	M1	Male	trans
cg06621919_RNU7-34P	7.03E-06	4.32E-05	-0.829404704	0.829404704	M1	Male	trans
cg17969084_ENSG00000228427	7.03E-06	4.32E-05	0.576499871	0.576499871	M1	Male	trans
cg01952618_COL4A3	7.03E-06	4.32E-05	-0.962268812	0.962268812	M1	Male	trans
cg04463911_SOX30	7.03E-06	4.32E-05	-0.428220345	0.428220345	M1	Male	trans
cg18931888_ENSG00000230433	7.03E-06	4.32E-05	-0.617208582	0.617208582	M1	Male	trans
cg08588490_MIR556	7.03E-06	4.32E-05	-1.256707167	1.256707167	M1	Male	trans
cg11263225_ENSG00000238258	7.03E-06	4.32E-05	-0.945073453	0.945073453	M1	Male	trans
cg24728770_MAPRE3-AS1	7.03E-06	4.32E-05	-0.573204135	0.573204135	M1	Male	trans
cg12081434_RNA5SP263	7.03E-06	4.32E-05	-0.947736935	0.947736935	M1	Male	trans
cg27513510_ENSG00000237329	7.03E-06	4.32E-05	-0.836467126	0.836467126	M1	Male	trans
cg17299636_ENSG00000236841	7.03E-06	4.32E-05	-1.059827406	1.059827406	M1	Male	trans
cg03460678_RPS26P56	7.03E-06	4.32E-05	-0.596958406	0.596958406	M1	Male	trans
cg07914385_RNU6-900P	7.03E-06	4.32E-05	-0.541694841	0.541694841	M1	Male	trans
cg21135307_ENSG00000239739	7.03E-06	4.32E-05	0.825297124	0.825297124	M1	Male	trans
cg20695805_PATL2	7.03E-06	4.32E-05	0.663441092	0.663441092	M1	Male	trans
cg21050001_TNFAIP3	7.03E-06	4.32E-05	-0.474351939	0.474351939	M1	Male	trans
cg21171335_KCNQ5	7.03E-06	4.32E-05	0.608691708	0.608691708	M1	Male	trans
cg00070370_H3C12	7.03E-06	4.32E-05	-0.571726068	0.571726068	M1	Male	trans
cg06320570_ENSG00000213542	7.03E-06	4.32E-05	-1.223251399	1.223251399	M1	Male	trans
cg13996562_HBA2	7.03E-06	4.32E-05	-1.131404912	1.131404912	M1	Male	trans
cg26676405_MIR374B	7.03E-06	4.32E-05	-0.841525082	0.841525082	M1	Male	trans
cg10313151_CMTM5	7.03E-06	4.32E-05	-0.718120932	0.718120932	M1	Male	trans
cg15391723_KLK13	7.03E-06	4.32E-05	-0.435923759	0.435923759	M1	Male	trans
cg14054162_NES	7.03E-06	4.32E-05	-0.813546057	0.813546057	M1	Male	trans
cg12329916_PDZRN3-AS1	7.03E-06	4.32E-05	-0.807035883	0.807035883	M1	Male	trans
cg04470905_ADRA1D	7.03E-06	4.32E-05	0.518776062	0.518776062	M1	Male	trans
cg04751533_MIR365A	7.03E-06	4.32E-05	-0.615032226	0.615032226	M1	Male	trans
cg16156113_CADM3	7.03E-06	4.32E-05	-0.20740165	0.20740165	M1	Male	trans
cg20205188_DPEP3	7.03E-06	4.32E-05	-0.713405468	0.713405468	M1	Male	trans
cg06320570_HTR2A	7.03E-06	4.32E-05	-0.973213676	0.973213676	M1	Male	trans
cg26709988_EIF3MP1	7.03E-06	4.32E-05	-0.67410458	0.67410458	M1	Male	trans
cg20349024_RNU6-1339P	7.03E-06	4.32E-05	0.728629507	0.728629507	M1	Male	trans
cg14086880_ENSG00000239805	7.03E-06	4.32E-05	-0.842278995	0.842278995	M1	Male	trans
cg09760986_TRBV24OR9-2	7.03E-06	4.32E-05	-1.125728052	1.125728052	M1	Male	trans
cg05828971_IGHV1-18	7.03E-06	4.32E-05	-1.287687427	1.287687427	M1	Male	trans
cg24431879_RNU6-837P	7.03E-06	4.32E-05	-1.147803658	1.147803658	M1	Male	trans
cg00629730_TMEM100	7.03E-06	4.32E-05	-0.542931005	0.542931005	M1	Male	trans
cg20511807_ALPK2	7.03E-06	4.32E-05	0.783400812	0.783400812	M1	Male	trans
cg07532089_CCDC182	7.03E-06	4.32E-05	-0.329144032	0.329144032	M1	Male	trans
cg07642595_RPS15P9	7.03E-06	4.32E-05	0.9345098	0.9345098	M1	Male	trans
cg13799853_PMCHL1	7.03E-06	4.32E-05	0.61271298	0.61271298	M1	Male	trans
cg05470963_RN7SL38P	7.03E-06	4.32E-05	-0.439593476	0.439593476	M1	Male	trans
cg16328999_TRIM43CP	7.03E-06	4.32E-05	-0.899996733	0.899996733	M1	Male	trans
cg03608583_WNT9B	7.03E-06	4.32E-05	-0.385718227	0.385718227	M1	Male	trans
cg22595097_NDUFB4P8	7.03E-06	4.32E-05	-0.560546712	0.560546712	M1	Male	trans
cg21144161_ID3	7.03E-06	4.32E-05	0.769870801	0.769870801	M1	Male	trans
cg04774563_RPL12P2	7.03E-06	4.32E-05	-0.423943808	0.423943808	M1	Male	trans
cg11540596_OFD1P4Y	7.03E-06	4.32E-05	-0.450699195	0.450699195	M1	Male	trans
cg20821566_HCFC1R1	7.03E-06	4.32E-05	0.570857018	0.570857018	M1	Male	trans
cg11840740_TMEM185AP1	7.03E-06	4.32E-05	0.760909097	0.760909097	M1	Male	trans
cg07793432_CLHC1	7.03E-06	4.32E-05	-0.809924478	0.809924478	M1	Male	trans
cg04229294_CD300LD	7.03E-06	4.32E-05	-0.830738498	0.830738498	M1	Male	trans
cg23974730_EBF1	7.03E-06	4.32E-05	0.89402708	0.89402708	M1	Male	trans
cg12769996_IGHD6-13	7.04E-06	4.32E-05	-0.786894985	0.786894985	M1	Male	trans
cg10678896_ENSG00000237837	7.04E-06	4.32E-05	-0.785148349	0.785148349	M1	Male	trans
cg19687532_RNU1-52P	7.04E-06	4.32E-05	-0.680668054	0.680668054	M1	Male	trans
cg19331905_OR6R1P	7.04E-06	4.32E-05	-0.543466889	0.543466889	M1	Male	trans
cg16078318_RNVU1-14	7.04E-06	4.32E-05	-0.924592295	0.924592295	M1	Male	trans
cg21167477_SLC25A5P8	7.04E-06	4.32E-05	-0.618559585	0.618559585	M1	Male	trans
cg14562619_LINC01706	7.04E-06	4.32E-05	-0.731809938	0.731809938	M1	Male	trans
cg19748086_TBXA2R	7.04E-06	4.32E-05	0.628032545	0.628032545	M1	Male	trans
cg06752985_FAM225A	7.04E-06	4.32E-05	-0.50271647	0.50271647	M1	Male	trans
cg11674404_ATG13	7.04E-06	4.32E-05	-0.487840234	0.487840234	M1	Male	trans
cg18243536_LOXL4	7.04E-06	4.32E-05	0.714409886	0.714409886	M1	Male	trans
cg15113413_TTC21B	7.04E-06	4.32E-05	-1.122763404	1.122763404	M1	Male	trans
cg04266774_NIPA2P2	7.04E-06	4.32E-05	-0.66557935	0.66557935	M1	Male	trans
cg04266774_ADGRG4	7.04E-06	4.32E-05	-0.604136698	0.604136698	M1	Male	trans
cg03653504_ENSG00000236355	7.04E-06	4.32E-05	-0.621556086	0.621556086	M1	Male	trans
cg04060288_PDP1	7.04E-06	4.32E-05	-0.935018707	0.935018707	M1	Male	trans
cg17139095_FAM222A	7.04E-06	4.32E-05	0.760681802	0.760681802	M1	Male	trans
cg24272257_ACSM4	7.04E-06	4.32E-05	-0.025594681	0.025594681	M1	Male	trans
cg26474203_CT47A5	7.04E-06	4.32E-05	-0.64804551	0.64804551	M1	Male	trans
cg19455396_CRCT1	7.04E-06	4.32E-05	-0.425181998	0.425181998	M1	Male	trans
cg03395785_LOXL4	7.04E-06	4.32E-05	-0.480988252	0.480988252	M1	Male	trans
cg22168087_NPM1P33	7.04E-06	4.32E-05	0.832523444	0.832523444	M1	Male	trans
cg15630394_BRWD1-AS1	7.04E-06	4.32E-05	-0.621140852	0.621140852	M1	Male	trans
cg05440642_CPZ	7.04E-06	4.32E-05	0.497598722	0.497598722	M1	Male	trans
cg01561629_CER1	7.04E-06	4.32E-05	-0.397055162	0.397055162	M1	Male	trans
cg11465213_MIR655	7.04E-06	4.32E-05	0.813996066	0.813996066	M1	Male	trans
cg26393871_LST1	7.04E-06	4.32E-05	0.445906699	0.445906699	M1	Male	trans
cg11674404_GPAT4	7.04E-06	4.32E-05	-0.484282062	0.484282062	M1	Male	trans
cg24968733_GIPC3	7.04E-06	4.32E-05	-0.618686646	0.618686646	M1	Male	trans
cg12594940_ENSG00000228112	7.04E-06	4.32E-05	-0.981706011	0.981706011	M1	Male	trans
cg08064245_GAPDHP25	7.04E-06	4.32E-05	-0.951173357	0.951173357	M1	Male	trans
cg05304815_NTM	7.04E-06	4.32E-05	0.726189236	0.726189236	M1	Male	trans
cg15469284_ENSG00000203520	7.04E-06	4.32E-05	-0.545568428	0.545568428	M1	Male	trans
cg15001930_ENSG00000214970	7.04E-06	4.32E-05	-0.697084404	0.697084404	M1	Male	trans
cg12149851_ITLN1	7.04E-06	4.32E-05	-0.58301225	0.58301225	M1	Male	trans
cg18892128_LINC01052	7.04E-06	4.32E-05	1.48300467	1.48300467	M1	Male	trans
cg11868136_NAMPTP1	7.04E-06	4.32E-05	-0.227315205	0.227315205	M1	Male	trans
cg15120247_ENSG00000226535	7.04E-06	4.32E-05	-0.480148083	0.480148083	M1	Male	trans
cg19392754_RNA5SP431	7.04E-06	4.32E-05	0.385994618	0.385994618	M1	Male	trans
cg19693276_ENSG00000226058	7.04E-06	4.32E-05	-0.548833724	0.548833724	M1	Male	trans
cg17300451_ALPK2	7.04E-06	4.32E-05	-0.909886941	0.909886941	M1	Male	trans
cg09021471_RNA5SP80	7.04E-06	4.32E-05	0.496507204	0.496507204	M1	Male	trans
cg25002649_ENSG00000227021	7.04E-06	4.32E-05	-0.900918627	0.900918627	M1	Male	trans
cg15912082_ATP2B3	7.04E-06	4.32E-05	-0.824794306	0.824794306	M1	Male	trans
cg09363777_MGAT4D	7.04E-06	4.32E-05	-0.710707797	0.710707797	M1	Male	trans
cg17337670_RNU7-133P	7.04E-06	4.32E-05	-0.505565567	0.505565567	M1	Male	trans
cg18260374_BEND2	7.04E-06	4.32E-05	-1.427459455	1.427459455	M1	Male	trans
cg22377480_SNRPCP15	7.04E-06	4.32E-05	-0.763132336	0.763132336	M1	Male	trans
cg11889058_DNAJC19P7	7.04E-06	4.32E-05	-1.026545696	1.026545696	M1	Male	trans
cg06803261_ENSG00000218313	7.04E-06	4.32E-05	-0.792390391	0.792390391	M1	Male	trans
cg27513510_CSN1S2AP	7.04E-06	4.32E-05	-0.946026677	0.946026677	M1	Male	trans
cg25737992_GUSBP6	7.04E-06	4.32E-05	-0.745914504	0.745914504	M1	Male	trans
cg11086960_YTHDF2	7.04E-06	4.32E-05	-0.799611573	0.799611573	M1	Male	trans
cg19408449_ENSG00000234540	7.04E-06	4.32E-05	-0.505699831	0.505699831	M1	Male	trans
cg10418755_RNF212	7.05E-06	4.32E-05	0.790041946	0.790041946	M1	Male	trans
cg16596598_ENSG00000233665	7.05E-06	4.32E-05	-0.503095574	0.503095574	M1	Male	trans
cg17466567_RNU6-252P	7.05E-06	4.32E-05	0.582663638	0.582663638	M1	Male	trans
cg00458691_MIR103A2	7.05E-06	4.33E-05	-0.979011944	0.979011944	M1	Male	trans
cg08445957_LINC02046	7.05E-06	4.33E-05	-0.670165176	0.670165176	M1	Male	trans
cg18931888_KRTAP23-1	7.05E-06	4.33E-05	-0.760676171	0.760676171	M1	Male	trans
cg20114890_AGRP	7.05E-06	4.33E-05	0.500900652	0.500900652	M1	Male	trans
cg06570416_ZNF534	7.05E-06	4.33E-05	-0.685656294	0.685656294	M1	Male	trans
cg00070370_LINC00355	7.05E-06	4.33E-05	-0.241149329	0.241149329	M1	Male	trans
cg12377084_USP29	7.05E-06	4.33E-05	-0.290829986	0.290829986	M1	Male	trans
cg03591123_KCNIP2	7.05E-06	4.33E-05	-0.52492243	0.52492243	M1	Male	trans
cg10788262_ENSG00000237031	7.05E-06	4.33E-05	-0.417575203	0.417575203	M1	Male	trans
cg22026465_RARRES2	7.05E-06	4.33E-05	-0.576366879	0.576366879	M1	Male	trans
cg02792740_ATP5F1B	7.05E-06	4.33E-05	0.587653263	0.587653263	M1	Male	trans
cg16596598_BANK1	7.05E-06	4.33E-05	-0.630682021	0.630682021	M1	Male	trans
cg22504140_LEMD1-DT	7.05E-06	4.33E-05	-0.550504229	0.550504229	M1	Male	trans
cg08077155_RNU6-920P	7.05E-06	4.33E-05	0.863005826	0.863005826	M1	Male	trans
cg04482748_ENSG00000236741	7.05E-06	4.33E-05	-0.363400296	0.363400296	M1	Male	trans
cg17969084_RHOH	7.05E-06	4.33E-05	0.528911536	0.528911536	M1	Male	trans
cg09809224_POU6F2-AS2	7.05E-06	4.33E-05	-0.63789289	0.63789289	M1	Male	trans
cg15113413_FTCDNL1	7.05E-06	4.33E-05	-1.194720927	1.194720927	M1	Male	trans
cg21849790_PPIAP34	7.05E-06	4.33E-05	0.502984733	0.502984733	M1	Male	trans
cg15735438_LINC02046	7.05E-06	4.33E-05	-0.547650909	0.547650909	M1	Male	trans
cg10039163_RNU6-25P	7.05E-06	4.33E-05	-0.62823198	0.62823198	M1	Male	trans
cg05332565_ENSG00000231505	7.05E-06	4.33E-05	-0.727382025	0.727382025	M1	Male	trans
cg02966839_LINC00993	7.05E-06	4.33E-05	-1.001803515	1.001803515	M1	Male	trans
cg01722343_ELOA2	7.05E-06	4.33E-05	2.180515586	2.180515586	M1	Male	trans
cg02321289_FATE1	7.05E-06	4.33E-05	0.447959159	0.447959159	M1	Male	trans
cg05865911_BRWD1P3	7.05E-06	4.33E-05	0.691084336	0.691084336	M1	Male	trans
cg21247923_FAM222A	7.05E-06	4.33E-05	0.609189123	0.609189123	M1	Male	trans
cg14193001_HDAC9-AS1	7.05E-06	4.33E-05	-0.478883147	0.478883147	M1	Male	trans
cg18878984_LINC02037	7.05E-06	4.33E-05	-0.389254823	0.389254823	M1	Male	trans
cg18878984_OR2T7	7.05E-06	4.33E-05	-0.1496132	0.1496132	M1	Male	trans
cg18875551_HMGB1P17	7.05E-06	4.33E-05	-0.587509678	0.587509678	M1	Male	trans
cg16709353_CIR1P3	7.05E-06	4.33E-05	0.952755441	0.952755441	M1	Male	trans
cg15372372_ENSG00000227713	7.05E-06	4.33E-05	-0.876518836	0.876518836	M1	Male	trans
cg22152156_SCGB2A2	7.05E-06	4.33E-05	-1.224773017	1.224773017	M1	Male	trans
cg05997357_ENSG00000241097	7.05E-06	4.33E-05	0.517174934	0.517174934	M1	Male	trans
cg14418213_ENSG00000224504	7.05E-06	4.33E-05	-0.735496034	0.735496034	M1	Male	trans
cg14418213_ISCUP1	7.05E-06	4.33E-05	-1.036288904	1.036288904	M1	Male	trans
cg14418213_OR2M1P	7.05E-06	4.33E-05	-0.442147354	0.442147354	M1	Male	trans
cg14418213_LINC01804	7.05E-06	4.33E-05	-0.464821783	0.464821783	M1	Male	trans
cg14418213_KRASP1	7.05E-06	4.33E-05	-0.929643566	0.929643566	M1	Male	trans
cg14418213_SPACA1	7.05E-06	4.33E-05	-1.036288904	1.036288904	M1	Male	trans
cg14418213_NFYAP1	7.05E-06	4.33E-05	-0.251776186	0.251776186	M1	Male	trans
cg14418213_ACSM2B	7.05E-06	4.33E-05	-1.036288904	1.036288904	M1	Male	trans
cg14418213_KRTAP8-2P	7.05E-06	4.33E-05	-0.417997902	0.417997902	M1	Male	trans
cg14418213_RN7SKP169	7.05E-06	4.33E-05	-1.036288904	1.036288904	M1	Male	trans
cg14418213_ENSG00000218561	7.05E-06	4.33E-05	-0.464821783	0.464821783	M1	Male	trans
cg14418213_ENSG00000227438	7.05E-06	4.33E-05	-0.602783401	0.602783401	M1	Male	trans
cg14418213_ENSG00000235281	7.05E-06	4.33E-05	-1.036288904	1.036288904	M1	Male	trans
cg14418213_OR2AF1P	7.05E-06	4.33E-05	-0.557172011	0.557172011	M1	Male	trans
cg14418213_RN7SL571P	7.05E-06	4.33E-05	-0.580817629	0.580817629	M1	Male	trans
cg14418213_RPS2P6	7.05E-06	4.33E-05	-0.496647343	0.496647343	M1	Male	trans
cg14418213_ENSG00000224384	7.05E-06	4.33E-05	-0.523999377	0.523999377	M1	Male	trans
cg08955483_PDE9A	7.05E-06	4.33E-05	-0.473555073	0.473555073	M1	Male	trans
cg05828971_CD27	7.05E-06	4.33E-05	-1.034591453	1.034591453	M1	Male	trans
cg07330196_COX6CP15	7.05E-06	4.33E-05	-0.688959968	0.688959968	M1	Male	trans
cg25014914_OR5A1	7.05E-06	4.33E-05	-0.102638776	0.102638776	M1	Male	trans
cg00909976_IFNA11P	7.05E-06	4.33E-05	0.324935798	0.324935798	M1	Male	trans
cg14408831_GAL3ST3	7.05E-06	4.33E-05	-0.980249443	0.980249443	M1	Male	trans
cg24525967_IGHV3-13	7.05E-06	4.33E-05	-0.768719527	0.768719527	M1	Male	trans
cg10039163_NEB	7.05E-06	4.33E-05	-0.80652798	0.80652798	M1	Male	trans
cg22762615_CALHM1	7.05E-06	4.33E-05	0.595062104	0.595062104	M1	Male	trans
cg08382137_MYBPHL	7.05E-06	4.33E-05	0.489856915	0.489856915	M1	Male	trans
cg00197431_CTBP2P2	7.05E-06	4.33E-05	-0.953250198	0.953250198	M1	Male	trans
cg08426938_RPL23AP57	7.05E-06	4.33E-05	-0.681937278	0.681937278	M1	Male	trans
cg08129093_SCGB2A2	7.05E-06	4.33E-05	-1.303163633	1.303163633	M1	Male	trans
cg23893635_MEG3	7.05E-06	4.33E-05	-0.576842913	0.576842913	M1	Male	trans
cg21473782_PPIAP7	7.05E-06	4.33E-05	-0.604191102	0.604191102	M1	Male	trans
cg19757526_IGHA2	7.05E-06	4.33E-05	-0.69117912	0.69117912	M1	Male	trans
cg19466967_RPL9P31	7.05E-06	4.33E-05	-0.528790404	0.528790404	M1	Male	trans
cg18592447_RPL36AP40	7.05E-06	4.33E-05	0.699949206	0.699949206	M1	Male	trans
cg08764590_NUP35P1	7.05E-06	4.33E-05	-0.682825158	0.682825158	M1	Male	trans
cg12589350_HTR2A-AS1	7.05E-06	4.33E-05	-0.82024061	0.82024061	M1	Male	trans
cg17759806_PABPC5-AS1	7.05E-06	4.33E-05	-1.403335823	1.403335823	M1	Male	trans
cg07405255_RNA5SP294	7.06E-06	4.33E-05	-1.003512815	1.003512815	M1	Male	trans
cg18668020_MNX1-AS2	7.06E-06	4.33E-05	-1.18833339	1.18833339	M1	Male	trans
cg11056334_RGPD4	7.06E-06	4.33E-05	-0.440156749	0.440156749	M1	Male	trans
cg06721912_LINC02832	7.06E-06	4.33E-05	-0.833113543	0.833113543	M1	Male	trans
cg00095099_ENSG00000232716	7.06E-06	4.33E-05	-0.964820632	0.964820632	M1	Male	trans
cg09578729_MYH6	7.06E-06	4.33E-05	-1.15786957	1.15786957	M1	Male	trans
cg11056334_MOB1B	7.06E-06	4.33E-05	-0.414385174	0.414385174	M1	Male	trans
cg14362780_SNORD115-41	7.06E-06	4.33E-05	-0.615158104	0.615158104	M1	Male	trans
cg26512142_LCE1F	7.06E-06	4.33E-05	4.277511407	4.277511407	M1	Male	trans
cg10976219_ZNF114P1	7.06E-06	4.33E-05	-0.583910286	0.583910286	M1	Male	trans
cg00629730_DEFB4B	7.06E-06	4.33E-05	-0.354417054	0.354417054	M1	Male	trans
cg21266698_ENSG00000213393	7.06E-06	4.33E-05	-0.760594311	0.760594311	M1	Male	trans
cg00893657_ZFP57	7.06E-06	4.33E-05	-0.482247015	0.482247015	M1	Male	trans
cg15726318_RNF6P1	7.06E-06	4.33E-05	0.568719639	0.568719639	M1	Male	trans
cg15726318_CDV3P1	7.06E-06	4.33E-05	0.566407881	0.566407881	M1	Male	trans
cg07243941_ENSG00000234149	7.06E-06	4.33E-05	0.410007962	0.410007962	M1	Male	trans
cg17969084_CASP4LP	7.06E-06	4.33E-05	0.640455243	0.640455243	M1	Male	trans
cg12184937_LINC01168	7.06E-06	4.33E-05	-0.922806805	0.922806805	M1	Male	trans
cg06551718_PDE6G	7.06E-06	4.33E-05	-0.752100661	0.752100661	M1	Male	trans
cg12938017_ENSG00000223530	7.06E-06	4.33E-05	0.494560043	0.494560043	M1	Male	trans
cg07388216_ENSG00000231073	7.06E-06	4.33E-05	-0.822606718	0.822606718	M1	Male	trans
cg11572138_SCN9A	7.06E-06	4.33E-05	-0.854226833	0.854226833	M1	Male	trans
cg25479848_LINC02476	7.06E-06	4.33E-05	-0.810235275	0.810235275	M1	Male	trans
cg01093934_ENSG00000236471	7.06E-06	4.33E-05	-0.648148326	0.648148326	M1	Male	trans
cg00406188_DCHS2	7.06E-06	4.33E-05	-0.520265882	0.520265882	M1	Male	trans
cg06025631_AKAP4	7.06E-06	4.33E-05	0.331253073	0.331253073	M1	Male	trans
cg03165426_AMY2A	7.06E-06	4.33E-05	-0.492819888	0.492819888	M1	Male	trans
cg14732488_IL10	7.06E-06	4.33E-05	-0.143850284	0.143850284	M1	Male	trans
cg20821566_TIMM44	7.06E-06	4.33E-05	0.548228213	0.548228213	M1	Male	trans
cg16963484_SERPINI1	7.06E-06	4.33E-05	-0.511063403	0.511063403	M1	Male	trans
cg09563600_ENSG00000234646	7.06E-06	4.33E-05	-0.721406512	0.721406512	M1	Male	trans
cg12482253_POTEF-AS1	7.06E-06	4.33E-05	-0.93791305	0.93791305	M1	Male	trans
cg12482253_MTND2P22	7.06E-06	4.33E-05	-0.93791305	0.93791305	M1	Male	trans
cg12482253_RNA5SP189	7.06E-06	4.33E-05	-0.93791305	0.93791305	M1	Male	trans
cg12482253_RNU6-253P	7.06E-06	4.33E-05	-0.93791305	0.93791305	M1	Male	trans
cg12482253_SFTPA3P	7.06E-06	4.33E-05	-0.93791305	0.93791305	M1	Male	trans
cg12482253_RN7SL586P	7.06E-06	4.33E-05	-0.93791305	0.93791305	M1	Male	trans
cg12482253_ENSG00000226041	7.06E-06	4.33E-05	-0.93791305	0.93791305	M1	Male	trans
cg12482253_ENSG00000235047	7.06E-06	4.33E-05	-0.93791305	0.93791305	M1	Male	trans
cg12482253_ENSG00000235243	7.06E-06	4.33E-05	-0.385287101	0.385287101	M1	Male	trans
cg12482253_ENSG00000236102	7.06E-06	4.33E-05	-0.93791305	0.93791305	M1	Male	trans
cg12482253_OR1F1	7.06E-06	4.33E-05	-0.385287101	0.385287101	M1	Male	trans
cg12482253_MC2R	7.06E-06	4.33E-05	-0.31471676	0.31471676	M1	Male	trans
cg12482253_KRTAP8-3P	7.06E-06	4.33E-05	-0.665674722	0.665674722	M1	Male	trans
cg12482253_ENSG00000212565	7.06E-06	4.33E-05	-0.205687669	0.205687669	M1	Male	trans
cg12482253_ENSG00000234716	7.06E-06	4.33E-05	-0.756418743	0.756418743	M1	Male	trans
cg12482253_ENSG00000236408	7.06E-06	4.33E-05	-0.665674722	0.665674722	M1	Male	trans
cg12482253_ENSG00000241804	7.06E-06	4.33E-05	-0.545560621	0.545560621	M1	Male	trans
cg12482253_ENSG00000243296	7.06E-06	4.33E-05	-0.665674722	0.665674722	M1	Male	trans
cg12482253_RPL37P15	7.06E-06	4.33E-05	-0.841391651	0.841391651	M1	Male	trans
cg12482253_RNY4P27	7.06E-06	4.33E-05	-0.841391651	0.841391651	M1	Male	trans
cg12482253_RN7SL164P	7.06E-06	4.33E-05	-0.837075497	0.837075497	M1	Male	trans
cg12482253_IGLV3-4	7.06E-06	4.33E-05	-0.331640725	0.331640725	M1	Male	trans
cg12482253_ENSG00000223795	7.06E-06	4.33E-05	-0.230717043	0.230717043	M1	Male	trans
cg12482253_XRCC6P5	7.06E-06	4.33E-05	-0.299492168	0.299492168	M1	Male	trans
cg13703714_EEF1A1P31	7.06E-06	4.33E-05	-0.72820242	0.72820242	M1	Male	trans
cg23404528_ERCC6L	7.06E-06	4.33E-05	0.486843465	0.486843465	M1	Male	trans
cg03143591_RNU6-813P	7.06E-06	4.33E-05	-0.719735107	0.719735107	M1	Male	trans
cg04525308_ENSG00000235819	7.06E-06	4.33E-05	-0.82821115	0.82821115	M1	Male	trans
cg23946663_RNU105B	7.06E-06	4.33E-05	-0.623154644	0.623154644	M1	Male	trans
cg06669036_DIRAS1	7.06E-06	4.33E-05	-0.5402043	0.5402043	M1	Male	trans
cg07295550_RNA5SP233	7.06E-06	4.33E-05	-0.554843251	0.554843251	M1	Male	trans
cg16156113_ENSG00000234810	7.06E-06	4.33E-05	-0.511556586	0.511556586	M1	Male	trans
cg05492433_SNORD116-12	7.06E-06	4.33E-05	-0.461220641	0.461220641	M1	Male	trans
cg08224187_SLC25A24P2	7.06E-06	4.33E-05	-0.464210419	0.464210419	M1	Male	trans
cg14193001_ENSG00000231700	7.06E-06	4.33E-05	-0.521126527	0.521126527	M1	Male	trans
cg08549898_ENSG00000231863	7.06E-06	4.33E-05	-0.581416626	0.581416626	M1	Male	trans
cg18323824_FAM24A	7.07E-06	4.33E-05	-0.665314187	0.665314187	M1	Male	trans
cg24472388_ENSG00000226810	7.07E-06	4.33E-05	-0.567404381	0.567404381	M1	Male	trans
cg18941079_MIR148A	7.07E-06	4.33E-05	-0.902225791	0.902225791	M1	Male	trans
cg00168193_RPS24P12	7.07E-06	4.33E-05	-0.851260881	0.851260881	M1	Male	trans
cg03120254_RPL22P10	7.07E-06	4.33E-05	-0.854698887	0.854698887	M1	Male	trans
cg20127288_SRRM3	7.07E-06	4.33E-05	0.524891332	0.524891332	M1	Male	trans
cg02792740_STAU2	7.07E-06	4.33E-05	0.673288212	0.673288212	M1	Male	trans
cg22168087_SPATA8	7.07E-06	4.33E-05	0.841571685	0.841571685	M1	Male	trans
cg03734225_KIAA0408	7.07E-06	4.33E-05	-0.500545825	0.500545825	M1	Male	trans
cg05396439_ENSG00000213661	7.07E-06	4.33E-05	-0.305017151	0.305017151	M1	Male	trans
cg20615820_PDCL3P3	7.07E-06	4.34E-05	-0.887364329	0.887364329	M1	Male	trans
cg21258370_ENSG00000228073	7.07E-06	4.34E-05	-0.514977026	0.514977026	M1	Male	trans
cg23608297_RPS26P35	7.07E-06	4.34E-05	-0.72104252	0.72104252	M1	Male	trans
cg23806708_RN7SL477P	7.07E-06	4.34E-05	1.053515687	1.053515687	M1	Male	trans
cg14354282_RNA5SP103	7.07E-06	4.34E-05	-1.299799039	1.299799039	M1	Male	trans
cg10387173_ENSG00000226773	7.07E-06	4.34E-05	-1.608506841	1.608506841	M1	Male	trans
cg13930375_MIR301B	7.07E-06	4.34E-05	-0.421230209	0.421230209	M1	Male	trans
cg07793432_ZBTB10	7.07E-06	4.34E-05	-0.737399059	0.737399059	M1	Male	trans
cg06832862_ENSG00000233619	7.07E-06	4.34E-05	-0.161770148	0.161770148	M1	Male	trans
cg02514711_ENSG00000233571	7.07E-06	4.34E-05	0.343436735	0.343436735	M1	Male	trans
cg06320570_ZNF840P	7.07E-06	4.34E-05	-1.362083083	1.362083083	M1	Male	trans
cg06747314_TNFSF8	7.07E-06	4.34E-05	-0.594516656	0.594516656	M1	Male	trans
cg08877853_HTR2A-AS1	7.07E-06	4.34E-05	-0.844775932	0.844775932	M1	Male	trans
cg26015683_LINC01625	7.07E-06	4.34E-05	0.526292936	0.526292936	M1	Male	trans
cg22762615_ACP5	7.07E-06	4.34E-05	0.463331106	0.463331106	M1	Male	trans
cg00074244_RNY4P9	7.07E-06	4.34E-05	0.760455617	0.760455617	M1	Male	trans
cg04060456_IMP3P2	7.07E-06	4.34E-05	-0.660415406	0.660415406	M1	Male	trans
cg18927032_RNU6-808P	7.07E-06	4.34E-05	-1.030331903	1.030331903	M1	Male	trans
cg06803261_USP6	7.07E-06	4.34E-05	-0.690443971	0.690443971	M1	Male	trans
cg10972590_IL4	7.07E-06	4.34E-05	0.74155421	0.74155421	M1	Male	trans
cg20150659_TUBG2	7.07E-06	4.34E-05	-0.516149376	0.516149376	M1	Male	trans
cg11056334_ANOS1	7.07E-06	4.34E-05	-0.401630847	0.401630847	M1	Male	trans
cg00530579_FAM30A	7.07E-06	4.34E-05	-0.560275611	0.560275611	M1	Male	trans
cg23667707_ENSG00000229206	7.07E-06	4.34E-05	-0.297271817	0.297271817	M1	Male	trans
cg24232370_SLC2A3	7.07E-06	4.34E-05	-0.303795853	0.303795853	M1	Male	trans
cg01062838_SNORA11	7.07E-06	4.34E-05	-1.199062617	1.199062617	M1	Male	trans
cg17388638_ENSG00000225513	7.07E-06	4.34E-05	-0.427659997	0.427659997	M1	Male	trans
cg16959364_CD300LD	7.07E-06	4.34E-05	-1.163621051	1.163621051	M1	Male	trans
cg14035247_RN7SL632P	7.07E-06	4.34E-05	-0.889558623	0.889558623	M1	Male	trans
cg12656219_CNN3P1	7.07E-06	4.34E-05	-0.82008139	0.82008139	M1	Male	trans
cg07919744_IL1F10	7.07E-06	4.34E-05	-0.63389061	0.63389061	M1	Male	trans
cg27195402_MIRLET7F2	7.07E-06	4.34E-05	-0.725733671	0.725733671	M1	Male	trans
cg17421982_ENSG00000225304	7.07E-06	4.34E-05	-0.687299105	0.687299105	M1	Male	trans
cg16596598_P2RY10	7.07E-06	4.34E-05	-0.52533089	0.52533089	M1	Male	trans
cg16963484_TMSB4X	7.07E-06	4.34E-05	-0.367766486	0.367766486	M1	Male	trans
cg14203970_CRH	7.07E-06	4.34E-05	-1.480623249	1.480623249	M1	Male	trans
cg11056334_ARF4	7.08E-06	4.34E-05	-0.40858146	0.40858146	M1	Male	trans
cg13655986_OR5K3	7.08E-06	4.34E-05	-0.718750857	0.718750857	M1	Male	trans
cg02217269_OCM2	7.08E-06	4.34E-05	0.681422614	0.681422614	M1	Male	trans
cg00614959_RPL22P14	7.08E-06	4.34E-05	-0.536293596	0.536293596	M1	Male	trans
cg12081434_HIGD1AP15	7.08E-06	4.34E-05	-0.73485848	0.73485848	M1	Male	trans
cg03206304_RPL23AP52	7.08E-06	4.34E-05	-0.881577292	0.881577292	M1	Male	trans
cg10109276_ENSG00000228162	7.08E-06	4.34E-05	-0.707424044	0.707424044	M1	Male	trans
cg13370121_ENSG00000212517	7.08E-06	4.34E-05	-0.402116567	0.402116567	M1	Male	trans
cg10081425_MOG	7.08E-06	4.34E-05	-0.395654073	0.395654073	M1	Male	trans
cg16064295_MAP4K3	7.08E-06	4.34E-05	-0.777928311	0.777928311	M1	Male	trans
cg20748012_IFI30	7.08E-06	4.34E-05	-0.575173003	0.575173003	M1	Male	trans
cg18305855_LOXL4	7.08E-06	4.34E-05	-0.521003945	0.521003945	M1	Male	trans
cg11619434_DLX6-AS1	7.08E-06	4.34E-05	-0.610578895	0.610578895	M1	Male	trans
cg08426938_LINC01560	7.08E-06	4.34E-05	-0.738361792	0.738361792	M1	Male	trans
cg03795776_LCE1D	7.08E-06	4.34E-05	0.332664608	0.332664608	M1	Male	trans
cg04337937_TNKS2-AS1	7.08E-06	4.34E-05	-0.585358059	0.585358059	M1	Male	trans
cg13384212_SPRR1B	7.08E-06	4.34E-05	-0.339869217	0.339869217	M1	Male	trans
cg00811340_ENSG00000239008	7.08E-06	4.34E-05	-1.12503351	1.12503351	M1	Male	trans
cg15299008_BRSK2	7.08E-06	4.34E-05	0.417952024	0.417952024	M1	Male	trans
cg21830932_HAUS4P1	7.08E-06	4.34E-05	-0.561258209	0.561258209	M1	Male	trans
cg21830932_OOSP2	7.08E-06	4.34E-05	-1.188508725	1.188508725	M1	Male	trans
cg21830932_RN7SL214P	7.08E-06	4.34E-05	-1.188508725	1.188508725	M1	Male	trans
cg02761835_LINC01729	7.08E-06	4.34E-05	-0.734540145	0.734540145	M1	Male	trans
cg14320054_HLA-G	7.08E-06	4.34E-05	0.213398047	0.213398047	M1	Male	trans
cg11370510_RNA5SP274	7.08E-06	4.34E-05	-0.744885587	0.744885587	M1	Male	trans
cg13420393_ENSG00000228255	7.08E-06	4.34E-05	-0.563544595	0.563544595	M1	Male	trans
cg09480417_ENSG00000236494	7.08E-06	4.34E-05	-0.985463489	0.985463489	M1	Male	trans
cg03549208_CBX1P4	7.08E-06	4.34E-05	-0.668421933	0.668421933	M1	Male	trans
cg01589960_RNU2-54P	7.08E-06	4.34E-05	-0.774159839	0.774159839	M1	Male	trans
cg01589960_TSPY7P	7.08E-06	4.34E-05	-0.774159839	0.774159839	M1	Male	trans
cg01589960_TSPY8	7.08E-06	4.34E-05	-0.774159839	0.774159839	M1	Male	trans
cg01589960_MROH2B	7.08E-06	4.34E-05	-0.494405764	0.494405764	M1	Male	trans
cg01589960_RNU6-300P	7.08E-06	4.34E-05	-0.63603721	0.63603721	M1	Male	trans
cg01589960_IGHV3-16	7.08E-06	4.34E-05	-0.41348024	0.41348024	M1	Male	trans
cg01589960_LINC01733	7.08E-06	4.34E-05	-0.380870848	0.380870848	M1	Male	trans
cg01589960_TSPY10	7.08E-06	4.34E-05	-0.288252967	0.288252967	M1	Male	trans
cg01589960_SETP4	7.08E-06	4.34E-05	-0.316178708	0.316178708	M1	Male	trans
cg01589960_LINC01777	7.08E-06	4.34E-05	-0.450309464	0.450309464	M1	Male	trans
cg01589960_OR6K2	7.08E-06	4.34E-05	-0.450309464	0.450309464	M1	Male	trans
cg01589960_FAM237A	7.08E-06	4.34E-05	-0.549452464	0.549452464	M1	Male	trans
cg01589960_PCDHA1	7.08E-06	4.34E-05	-0.694490417	0.694490417	M1	Male	trans
cg01589960_OR2G1P	7.08E-06	4.34E-05	-0.450309464	0.450309464	M1	Male	trans
cg01589960_RNA5SP308	7.08E-06	4.34E-05	-0.519538727	0.519538727	M1	Male	trans
cg01589960_GOLGA6L2	7.08E-06	4.34E-05	-0.519538727	0.519538727	M1	Male	trans
cg01589960_ENSG00000223615	7.08E-06	4.34E-05	-0.347245209	0.347245209	M1	Male	trans
cg01589960_ENSG00000225107	7.08E-06	4.34E-05	-0.450309464	0.450309464	M1	Male	trans
cg01589960_ENSG00000227090	7.08E-06	4.34E-05	-0.549452464	0.549452464	M1	Male	trans
cg01589960_ENSG00000229968	7.08E-06	4.34E-05	-0.259769364	0.259769364	M1	Male	trans
cg01589960_ENSG00000231266	7.08E-06	4.34E-05	-0.549452464	0.549452464	M1	Male	trans
cg01589960_LINC01810	7.08E-06	4.34E-05	-0.774159839	0.774159839	M1	Male	trans
cg01589960_MTND1P29	7.08E-06	4.34E-05	-0.774159839	0.774159839	M1	Male	trans
cg01589960_MTND6P10	7.08E-06	4.34E-05	-0.774159839	0.774159839	M1	Male	trans
cg01589960_MTATP6P4	7.08E-06	4.34E-05	-0.774159839	0.774159839	M1	Male	trans
cg01589960_GAPDHP50	7.08E-06	4.34E-05	-0.774159839	0.774159839	M1	Male	trans
cg01589960_MTATP6P31	7.08E-06	4.34E-05	-0.774159839	0.774159839	M1	Male	trans
cg01589960_RNU6-740P	7.08E-06	4.34E-05	-0.774159839	0.774159839	M1	Male	trans
cg01589960_LINC02661	7.08E-06	4.34E-05	-0.774159839	0.774159839	M1	Male	trans
cg01589960_OR6C5P	7.08E-06	4.34E-05	-0.774159839	0.774159839	M1	Male	trans
cg01589960_TIMM9P3	7.08E-06	4.34E-05	-0.774159839	0.774159839	M1	Male	trans
cg01589960_KRTAP10-10	7.08E-06	4.34E-05	-0.774159839	0.774159839	M1	Male	trans
cg01589960_ENSG00000217067	7.08E-06	4.34E-05	-0.774159839	0.774159839	M1	Male	trans
cg01589960_ENSG00000219622	7.08E-06	4.34E-05	-0.774159839	0.774159839	M1	Male	trans
cg01589960_ENSG00000228355	7.08E-06	4.34E-05	-0.774159839	0.774159839	M1	Male	trans
cg01589960_TSPY3	7.08E-06	4.34E-05	-0.774159839	0.774159839	M1	Male	trans
cg01589960_TSPY4	7.08E-06	4.34E-05	-0.774159839	0.774159839	M1	Male	trans
cg01589960_ENSG00000237085	7.08E-06	4.34E-05	-0.774159839	0.774159839	M1	Male	trans
cg01589960_ENSG00000238804	7.08E-06	4.34E-05	-0.774159839	0.774159839	M1	Male	trans
cg05324349_ADGRG4	7.08E-06	4.34E-05	-0.797948103	0.797948103	M1	Male	trans
cg05324349_NIPA2P2	7.08E-06	4.34E-05	-0.879102	0.879102	M1	Male	trans
cg08047401_ENSG00000233586	7.08E-06	4.34E-05	-0.728193348	0.728193348	M1	Male	trans
cg21832144_KRT33A	7.08E-06	4.34E-05	-0.614148016	0.614148016	M1	Male	trans
cg15250633_RN7SL854P	7.08E-06	4.34E-05	-0.572331391	0.572331391	M1	Male	trans
cg01387220_SNORD115-45	7.08E-06	4.34E-05	-0.572169624	0.572169624	M1	Male	trans
cg25292374_HAUS1P2	7.08E-06	4.34E-05	-0.404553967	0.404553967	M1	Male	trans
cg25212717_SNORD114-17	7.08E-06	4.34E-05	-0.732946738	0.732946738	M1	Male	trans
cg09480417_SNORD77B	7.08E-06	4.34E-05	-1.059069339	1.059069339	M1	Male	trans
cg17096979_RAB39B	7.08E-06	4.34E-05	-1.284766387	1.284766387	M1	Male	trans
cg18396527_FREM2-AS1	7.08E-06	4.34E-05	-0.535182538	0.535182538	M1	Male	trans
cg12579198_FTH1P11	7.08E-06	4.34E-05	-1.216921537	1.216921537	M1	Male	trans
cg26380562_MAGEB2	7.08E-06	4.34E-05	-1.313388808	1.313388808	M1	Male	trans
cg18318704_CATSPER1	7.08E-06	4.34E-05	0.334756094	0.334756094	M1	Male	trans
cg26034147_ENSG00000229695	7.08E-06	4.34E-05	-0.594985333	0.594985333	M1	Male	trans
cg01665243_ZNF587	7.08E-06	4.34E-05	0.799222364	0.799222364	M1	Male	trans
cg18924965_RNU6-481P	7.08E-06	4.34E-05	0.4815944	0.4815944	M1	Male	trans
cg03974581_DUSP5P2	7.08E-06	4.34E-05	-1.235248427	1.235248427	M1	Male	trans
cg16542345_PEDS1-UBE2V1	7.08E-06	4.34E-05	-0.511602833	0.511602833	M1	Male	trans
cg21449027_LINC01729	7.08E-06	4.34E-05	-0.660761596	0.660761596	M1	Male	trans
cg24118983_ENSG00000223838	7.08E-06	4.34E-05	-0.326836242	0.326836242	M1	Male	trans
cg20009356_MIR1238	7.08E-06	4.34E-05	-0.766718781	0.766718781	M1	Male	trans
cg01378439_KRTAP27-1	7.08E-06	4.34E-05	-1.301793283	1.301793283	M1	Male	trans
cg04726019_IGLV2-11	7.08E-06	4.34E-05	-0.59796527	0.59796527	M1	Male	trans
cg05584297_LINC01264	7.09E-06	4.34E-05	-0.661561944	0.661561944	M1	Male	trans
cg20511807_IGDCC4	7.09E-06	4.34E-05	0.592183096	0.592183096	M1	Male	trans
cg01980568_ZP4	7.09E-06	4.34E-05	-0.470797402	0.470797402	M1	Male	trans
cg03734133_SKOR2	7.09E-06	4.34E-05	-1.002809974	1.002809974	M1	Male	trans
cg05997357_COL5A1	7.09E-06	4.34E-05	0.860132933	0.860132933	M1	Male	trans
cg07833852_ENSG00000227072	7.09E-06	4.34E-05	-0.570723366	0.570723366	M1	Male	trans
cg10034640_BIN2P1	7.09E-06	4.34E-05	-0.443838384	0.443838384	M1	Male	trans
cg24588582_RNA5SP57	7.09E-06	4.34E-05	-1.072581183	1.072581183	M1	Male	trans
cg26369178_EI24P2	7.09E-06	4.34E-05	-0.939062517	0.939062517	M1	Male	trans
cg07830906_DKK1	7.09E-06	4.34E-05	-0.763009786	0.763009786	M1	Male	trans
cg10061851_MTND2P14	7.09E-06	4.34E-05	0.442660218	0.442660218	M1	Male	trans
cg11143152_RNU4-81P	7.09E-06	4.34E-05	-0.70257371	0.70257371	M1	Male	trans
cg13433881_GPR42	7.09E-06	4.34E-05	0.507118746	0.507118746	M1	Male	trans
cg00826520_GTSF1	7.09E-06	4.34E-05	-1.227813825	1.227813825	M1	Male	trans
cg01920698_MRPS21P6	7.09E-06	4.34E-05	-0.532349416	0.532349416	M1	Male	trans
cg04544994_KCNK18	7.09E-06	4.34E-05	-0.608915567	0.608915567	M1	Male	trans
cg17840774_MIR676	7.09E-06	4.34E-05	-0.453441699	0.453441699	M1	Male	trans
cg17840774_ENSG00000239556	7.09E-06	4.34E-05	-0.395526479	0.395526479	M1	Male	trans
cg25588120_ENSG00000183889	7.09E-06	4.35E-05	-0.391628611	0.391628611	M1	Male	trans
cg13064049_LINC01840	7.09E-06	4.35E-05	0.758321077	0.758321077	M1	Male	trans
cg23383887_SRRM1P2	7.09E-06	4.35E-05	-0.339072715	0.339072715	M1	Male	trans
cg03549208_ADD3-AS1	7.09E-06	4.35E-05	-0.666129982	0.666129982	M1	Male	trans
cg15901999_MN1	7.09E-06	4.35E-05	-0.486466466	0.486466466	M1	Male	trans
cg27070445_PRDM9	7.09E-06	4.35E-05	-0.481034377	0.481034377	M1	Male	trans
cg13817083_ENSG00000234117	7.09E-06	4.35E-05	-0.534074817	0.534074817	M1	Male	trans
cg26790209_GOLGA8F	7.09E-06	4.35E-05	-1.085758703	1.085758703	M1	Male	trans
cg04510815_SKP1P1	7.09E-06	4.35E-05	-0.45355313	0.45355313	M1	Male	trans
cg07439594_PDSS1P2	7.09E-06	4.35E-05	-0.702317476	0.702317476	M1	Male	trans
cg24605553_SLC27A6	7.09E-06	4.35E-05	0.819223254	0.819223254	M1	Male	trans
cg08188698_MIR934	7.09E-06	4.35E-05	-0.665529008	0.665529008	M1	Male	trans
cg15113413_GPR101	7.09E-06	4.35E-05	-1.09072895	1.09072895	M1	Male	trans
cg04684504_PKLR	7.09E-06	4.35E-05	0.771139522	0.771139522	M1	Male	trans
cg02925821_PDE4DIPP1	7.09E-06	4.35E-05	-0.589164868	0.589164868	M1	Male	trans
cg09588157_ENSG00000207419	7.09E-06	4.35E-05	-1.811596686	1.811596686	M1	Male	trans
cg02514711_ENSG00000223867	7.09E-06	4.35E-05	0.382187182	0.382187182	M1	Male	trans
cg20845336_MRPL50P4	7.09E-06	4.35E-05	-0.58202775	0.58202775	M1	Male	trans
cg24473292_TRGV11	7.09E-06	4.35E-05	-0.535708588	0.535708588	M1	Male	trans
cg26356549_NXF4	7.09E-06	4.35E-05	-1.038831674	1.038831674	M1	Male	trans
cg04457964_USP29	7.09E-06	4.35E-05	-0.623947665	0.623947665	M1	Male	trans
cg08129093_CDH2	7.09E-06	4.35E-05	-0.420939611	0.420939611	M1	Male	trans
cg09817248_LINC00656	7.09E-06	4.35E-05	2.255377948	2.255377948	M1	Male	trans
cg13556387_ENSG00000239793	7.09E-06	4.35E-05	-0.693782073	0.693782073	M1	Male	trans
cg23151860_TUBGCP6	7.09E-06	4.35E-05	-0.946156863	0.946156863	M1	Male	trans
cg11935592_FHL5	7.09E-06	4.35E-05	-0.204127217	0.204127217	M1	Male	trans
cg16156113_OR51E1	7.09E-06	4.35E-05	-0.475879878	0.475879878	M1	Male	trans
cg02096001_FAF2P1	7.09E-06	4.35E-05	0.660910328	0.660910328	M1	Male	trans
cg03033996_LINC01704	7.09E-06	4.35E-05	-0.833845341	0.833845341	M1	Male	trans
cg07405255_GSTA5	7.09E-06	4.35E-05	-1.149031266	1.149031266	M1	Male	trans
cg27380499_CD19	7.09E-06	4.35E-05	0.53510054	0.53510054	M1	Male	trans
cg21626255_VSIG4	7.09E-06	4.35E-05	0.935470168	0.935470168	M1	Male	trans
cg02792740_ERBIN	7.09E-06	4.35E-05	0.650454119	0.650454119	M1	Male	trans
cg09534232_CLEC4D	7.09E-06	4.35E-05	-0.412447634	0.412447634	M1	Male	trans
cg03926165_IGKV3-7	7.09E-06	4.35E-05	-1.526118549	1.526118549	M1	Male	trans
cg12485685_RN7SKP189	7.09E-06	4.35E-05	-0.359545244	0.359545244	M1	Male	trans
cg16582255_ENSG00000230459	7.09E-06	4.35E-05	-0.68207822	0.68207822	M1	Male	trans
cg06276061_ENSG00000224513	7.10E-06	4.35E-05	-1.357316889	1.357316889	M1	Male	trans
cg01062838_PRRX1	7.10E-06	4.35E-05	-0.946216297	0.946216297	M1	Male	trans
cg04112961_ENSG00000241475	7.10E-06	4.35E-05	0.46037626	0.46037626	M1	Male	trans
cg10959048_GPR183	7.10E-06	4.35E-05	-0.749642289	0.749642289	M1	Male	trans
cg10568558_LINC00424	7.10E-06	4.35E-05	-1.079452216	1.079452216	M1	Male	trans
cg26373733_SLC39A12-AS1	7.10E-06	4.35E-05	0.730779159	0.730779159	M1	Male	trans
cg04710276_TSLP	7.10E-06	4.35E-05	0.768850554	0.768850554	M1	Male	trans
cg06803261_LIX1	7.10E-06	4.35E-05	-0.691664333	0.691664333	M1	Male	trans
cg01301741_ENSG00000183308	7.10E-06	4.35E-05	-0.57881929	0.57881929	M1	Male	trans
cg12852285_VN1R10P	7.10E-06	4.35E-05	-0.411182655	0.411182655	M1	Male	trans
cg03644281_RN7SKP186	7.10E-06	4.35E-05	-0.668838324	0.668838324	M1	Male	trans
cg09024862_LINC02088	7.10E-06	4.35E-05	-0.529637028	0.529637028	M1	Male	trans
cg14924064_KDM5C-IT1	7.10E-06	4.35E-05	0.618274916	0.618274916	M1	Male	trans
cg08229224_HAND2-AS1	7.10E-06	4.35E-05	-0.672817559	0.672817559	M1	Male	trans
cg06302718_LRRC72	7.10E-06	4.35E-05	-0.34720778	0.34720778	M1	Male	trans
cg15995131_SAGE1	7.10E-06	4.35E-05	-0.963142121	0.963142121	M1	Male	trans
cg26318251_IMMTP1	7.10E-06	4.35E-05	-0.613779124	0.613779124	M1	Male	trans
cg23058319_BOD1L2	7.10E-06	4.35E-05	-0.666473146	0.666473146	M1	Male	trans
cg15651884_BTG3P1	7.10E-06	4.35E-05	-1.054210261	1.054210261	M1	Male	trans
cg08690623_H3P27	7.10E-06	4.35E-05	-0.785262238	0.785262238	M1	Male	trans
cg13229245_GPCPD1	7.10E-06	4.35E-05	0.385083199	0.385083199	M1	Male	trans
cg14630424_MIR190A	7.10E-06	4.35E-05	1.275764325	1.275764325	M1	Male	trans
cg13957457_PAICSP3	7.10E-06	4.35E-05	-0.588700939	0.588700939	M1	Male	trans
cg16550453_RPS26P35	7.10E-06	4.35E-05	-0.447424402	0.447424402	M1	Male	trans
cg03958058_GTF3C2-AS1	7.10E-06	4.35E-05	-0.554553224	0.554553224	M1	Male	trans
cg04485371_LINC01936	7.10E-06	4.35E-05	-0.590818588	0.590818588	M1	Male	trans
cg04964007_ACTG1P10	7.10E-06	4.35E-05	0.940394753	0.940394753	M1	Male	trans
cg24561600_LINC01516	7.10E-06	4.35E-05	-0.872612111	0.872612111	M1	Male	trans
cg08894280_ENSG00000235052	7.10E-06	4.35E-05	-1.588200544	1.588200544	M1	Male	trans
cg15961889_TAZ	7.10E-06	4.35E-05	0.880720355	0.880720355	M1	Male	trans
cg19408449_CLEC6A	7.10E-06	4.35E-05	-0.16927822	0.16927822	M1	Male	trans
cg13799853_CTC1	7.10E-06	4.35E-05	0.60446534	0.60446534	M1	Male	trans
cg21316960_GAPDHP74	7.10E-06	4.35E-05	-0.817153646	0.817153646	M1	Male	trans
cg22965079_NLRP7P1	7.10E-06	4.35E-05	0.996625113	0.996625113	M1	Male	trans
cg21572730_ZNF849P	7.10E-06	4.35E-05	-0.578101208	0.578101208	M1	Male	trans
cg16977073_RAB39B	7.10E-06	4.35E-05	-0.710168162	0.710168162	M1	Male	trans
cg24301930_RNA5SP120	7.10E-06	4.35E-05	-0.517232435	0.517232435	M1	Male	trans
cg24301930_TBX22	7.10E-06	4.35E-05	-0.536793497	0.536793497	M1	Male	trans
cg24301930_ENSG00000233415	7.10E-06	4.35E-05	-0.619318563	0.619318563	M1	Male	trans
cg24301930_LINC01874	7.10E-06	4.35E-05	-0.922840847	0.922840847	M1	Male	trans
cg24301930_RNA5SP89	7.10E-06	4.35E-05	-0.922840847	0.922840847	M1	Male	trans
cg24301930_SNORD32B	7.10E-06	4.35E-05	-0.922840847	0.922840847	M1	Male	trans
cg24301930_RNU6-270P	7.10E-06	4.35E-05	-0.413935271	0.413935271	M1	Male	trans
cg24301930_GAPDHP28	7.10E-06	4.35E-05	-0.356820517	0.356820517	M1	Male	trans
cg24301930_PNMA6E	7.10E-06	4.35E-05	-0.758191124	0.758191124	M1	Male	trans
cg24301930_ENSG00000225451	7.10E-06	4.35E-05	-0.922840847	0.922840847	M1	Male	trans
cg24301930_ENSG00000227514	7.10E-06	4.35E-05	-0.922840847	0.922840847	M1	Male	trans
cg24301930_ENSG00000238117	7.10E-06	4.35E-05	-0.922840847	0.922840847	M1	Male	trans
cg19408572_IGHV4-31	7.10E-06	4.35E-05	0.485845133	0.485845133	M1	Male	trans
cg01780009_SYNDIG1	7.10E-06	4.35E-05	0.753237906	0.753237906	M1	Male	trans
cg13127920_ENSG00000141979	7.10E-06	4.35E-05	-0.663265632	0.663265632	M1	Male	trans
cg15712577_LINC01800	7.10E-06	4.35E-05	-0.495702111	0.495702111	M1	Male	trans
cg14591380_HNF4A-AS1	7.10E-06	4.35E-05	-0.718749455	0.718749455	M1	Male	trans
cg05233863_HNRNPKP4	7.10E-06	4.35E-05	-0.754840003	0.754840003	M1	Male	trans
cg08056069_ENSG00000227920	7.10E-06	4.35E-05	0.685812798	0.685812798	M1	Male	trans
cg08229224_SNTN	7.10E-06	4.35E-05	-0.519462292	0.519462292	M1	Male	trans
cg15025375_NDUFA5P3	7.10E-06	4.35E-05	-0.644582926	0.644582926	M1	Male	trans
cg13370086_ENSG00000235271	7.10E-06	4.35E-05	-0.9668763	0.9668763	M1	Male	trans
cg20451596_ENSG00000227189	7.10E-06	4.35E-05	-1.374102981	1.374102981	M1	Male	trans
cg02949296_KCNG1	7.10E-06	4.35E-05	-1.12510952	1.12510952	M1	Male	trans
cg08605840_MXRA5Y	7.11E-06	4.35E-05	0.66486473	0.66486473	M1	Male	trans
cg09774124_B3GALNT1P1	7.11E-06	4.35E-05	-0.550605735	0.550605735	M1	Male	trans
cg22660680_SNORD126	7.11E-06	4.35E-05	-0.577040899	0.577040899	M1	Male	trans
cg25792439_LOXL4	7.11E-06	4.35E-05	-0.507590859	0.507590859	M1	Male	trans
cg10603748_ENSG00000229618	7.11E-06	4.35E-05	-0.595750106	0.595750106	M1	Male	trans
cg27204205_ADGRF2	7.11E-06	4.35E-05	-0.936085089	0.936085089	M1	Male	trans
cg00629730_IGHV4-39	7.11E-06	4.35E-05	-0.5585279	0.5585279	M1	Male	trans
cg08744069_ENSG00000230944	7.11E-06	4.35E-05	-0.73379783	0.73379783	M1	Male	trans
cg13347397_NUP210L	7.11E-06	4.35E-05	-0.89075276	0.89075276	M1	Male	trans
cg09554300_TFEB	7.11E-06	4.35E-05	0.513837584	0.513837584	M1	Male	trans
cg01861555_RNU6-316P	7.11E-06	4.35E-05	-2.707875714	2.707875714	M1	Male	trans
cg16079312_SLC35G5	7.11E-06	4.35E-05	0.659281949	0.659281949	M1	Male	trans
cg04945651_PROK2	7.11E-06	4.35E-05	-0.272393897	0.272393897	M1	Male	trans
cg05172956_OR10G7	7.11E-06	4.35E-05	0.004396666	0.004396666	M1	Male	trans
cg05172956_ROBO2P1	7.11E-06	4.35E-05	0.259173966	0.259173966	M1	Male	trans
cg05172956_ENSG00000227519	7.11E-06	4.35E-05	0.194771751	0.194771751	M1	Male	trans
cg05172956_RNU4-12P	7.11E-06	4.35E-05	0.772385446	0.772385446	M1	Male	trans
cg05172956_RPS26P40	7.11E-06	4.35E-05	0.772385446	0.772385446	M1	Male	trans
cg05172956_SSX8P	7.11E-06	4.35E-05	0.772385446	0.772385446	M1	Male	trans
cg05172956_RNU6-465P	7.11E-06	4.35E-05	0.125616195	0.125616195	M1	Male	trans
cg05172956_SGCEP1	7.11E-06	4.35E-05	0.321331769	0.321331769	M1	Male	trans
cg05172956_KRT18P64	7.11E-06	4.35E-05	0.43290542	0.43290542	M1	Male	trans
cg05172956_RN7SL167P	7.11E-06	4.35E-05	0.692898629	0.692898629	M1	Male	trans
cg05172956_RNU6-1071P	7.11E-06	4.35E-05	0.548193105	0.548193105	M1	Male	trans
cg05172956_MROH4P	7.11E-06	4.35E-05	0.548193105	0.548193105	M1	Male	trans
cg05172956_RNU6-1313P	7.11E-06	4.35E-05	0.548193105	0.548193105	M1	Male	trans
cg05172956_RNU4-6P	7.11E-06	4.35E-05	0.548193105	0.548193105	M1	Male	trans
cg05172956_ENSG00000225333	7.11E-06	4.35E-05	0.548193105	0.548193105	M1	Male	trans
cg05172956_ENSG00000226043	7.11E-06	4.35E-05	0.548193105	0.548193105	M1	Male	trans
cg05172956_ENSG00000228877	7.11E-06	4.35E-05	0.548193105	0.548193105	M1	Male	trans
cg05172956_ENSG00000230695	7.11E-06	4.35E-05	0.16497893	0.16497893	M1	Male	trans
cg05172956_HSPA8P20	7.11E-06	4.35E-05	0.166879051	0.166879051	M1	Male	trans
cg05172956_ENSG00000237083	7.11E-06	4.35E-05	0.548193105	0.548193105	M1	Male	trans
cg05172956_SLC25A5P7	7.11E-06	4.35E-05	0.361658566	0.361658566	M1	Male	trans
cg05172956_RPL5P28	7.11E-06	4.35E-05	0.390561444	0.390561444	M1	Male	trans
cg18047662_HNRNPA1P32	7.11E-06	4.35E-05	0.863547274	0.863547274	M1	Male	trans
cg06320570_ENSG00000237971	7.11E-06	4.35E-05	-1.355789145	1.355789145	M1	Male	trans
cg04089814_SNORD113-3	7.11E-06	4.35E-05	0.990332794	0.990332794	M1	Male	trans
cg21018156_RNA5SP493	7.11E-06	4.35E-05	-0.574949314	0.574949314	M1	Male	trans
cg01620233_LINC01729	7.11E-06	4.35E-05	-0.76714337	0.76714337	M1	Male	trans
cg03119028_DPY19L2P5	7.11E-06	4.35E-05	0.251187598	0.251187598	M1	Male	trans
cg10115321_RNU7-133P	7.11E-06	4.35E-05	-0.570979387	0.570979387	M1	Male	trans
cg13938710_PASD1	7.11E-06	4.35E-05	-0.271314338	0.271314338	M1	Male	trans
cg10810509_NANOGP9	7.11E-06	4.35E-05	1.399983541	1.399983541	M1	Male	trans
cg02514711_LARP1P1	7.11E-06	4.35E-05	0.395591361	0.395591361	M1	Male	trans
cg27251155_RN7SL229P	7.11E-06	4.36E-05	-0.528139558	0.528139558	M1	Male	trans
cg02807047_P3H2	7.11E-06	4.36E-05	0.708978125	0.708978125	M1	Male	trans
cg14267705_ENSG00000223623	7.11E-06	4.36E-05	-0.841618255	0.841618255	M1	Male	trans
cg21610436_CDK2AP2P3	7.11E-06	4.36E-05	-0.628056226	0.628056226	M1	Male	trans
cg07711085_RBMXL3	7.11E-06	4.36E-05	-0.611380037	0.611380037	M1	Male	trans
cg23150798_RN7SKP75	7.11E-06	4.36E-05	-0.727845373	0.727845373	M1	Male	trans
cg22036614_OR10G9	7.11E-06	4.36E-05	-0.175457512	0.175457512	M1	Male	trans
cg18875551_ENSG00000217878	7.11E-06	4.36E-05	-0.686707408	0.686707408	M1	Male	trans
cg16064295_SOAT1	7.11E-06	4.36E-05	-0.725909281	0.725909281	M1	Male	trans
cg22351216_LINC01788	7.11E-06	4.36E-05	-0.61643797	0.61643797	M1	Male	trans
cg22351216_REG1CP	7.11E-06	4.36E-05	-1.059763469	1.059763469	M1	Male	trans
cg22351216_MTND5P27	7.11E-06	4.36E-05	-1.059763469	1.059763469	M1	Male	trans
cg22351216_SLC6A18	7.11E-06	4.36E-05	-1.059763469	1.059763469	M1	Male	trans
cg22351216_KRT18P42	7.11E-06	4.36E-05	-1.023505036	1.023505036	M1	Male	trans
cg22351216_RN7SKP231	7.11E-06	4.36E-05	-0.752156879	0.752156879	M1	Male	trans
cg22351216_PCDH9-AS1	7.11E-06	4.36E-05	-0.752156879	0.752156879	M1	Male	trans
cg22351216_MIR509-2	7.11E-06	4.36E-05	-1.059763469	1.059763469	M1	Male	trans
cg22351216_MIR509-3	7.11E-06	4.36E-05	-1.059763469	1.059763469	M1	Male	trans
cg22351216_TRIM51GP	7.11E-06	4.36E-05	-1.059763469	1.059763469	M1	Male	trans
cg22351216_D21S2088E	7.11E-06	4.36E-05	-1.059763469	1.059763469	M1	Male	trans
cg22351216_ENSG00000237555	7.11E-06	4.36E-05	-1.059763469	1.059763469	M1	Male	trans
cg22351216_ENSG00000237699	7.11E-06	4.36E-05	-0.950702344	0.950702344	M1	Male	trans
cg22351216_RNU6-95P	7.11E-06	4.36E-05	-1.058559826	1.058559826	M1	Male	trans
cg22351216_MTND6P24	7.11E-06	4.36E-05	-0.70283091	0.70283091	M1	Male	trans
cg15113413_ALX1	7.11E-06	4.36E-05	-1.108988257	1.108988257	M1	Male	trans
cg14776351_ENSG00000227186	7.11E-06	4.36E-05	-0.614872354	0.614872354	M1	Male	trans
cg05081894_CRIP1P2	7.11E-06	4.36E-05	-0.587391684	0.587391684	M1	Male	trans
cg05995254_ZCCHC13	7.11E-06	4.36E-05	-0.308070017	0.308070017	M1	Male	trans
cg10251456_LINC01205	7.11E-06	4.36E-05	-0.632626265	0.632626265	M1	Male	trans
cg00518150_RNA5SP300	7.11E-06	4.36E-05	-0.866906065	0.866906065	M1	Male	trans
cg14594743_IGLV3-21	7.11E-06	4.36E-05	-1.137602289	1.137602289	M1	Male	trans
cg01822071_CYP2A7	7.11E-06	4.36E-05	-0.205175495	0.205175495	M1	Male	trans
cg27268520_OR10J1	7.12E-06	4.36E-05	0.571454832	0.571454832	M1	Male	trans
cg09039105_MTCYBP5	7.12E-06	4.36E-05	-0.963731511	0.963731511	M1	Male	trans
cg11086960_DPY19L1	7.12E-06	4.36E-05	-0.83630614	0.83630614	M1	Male	trans
cg16570157_RPL37P1	7.12E-06	4.36E-05	0.498510409	0.498510409	M1	Male	trans
cg08136432_ZNF101P1	7.12E-06	4.36E-05	-0.675276832	0.675276832	M1	Male	trans
cg22286640_ENSG00000227718	7.12E-06	4.36E-05	0.75932121	0.75932121	M1	Male	trans
cg05392160_NPM1P31	7.12E-06	4.36E-05	-1.029406199	1.029406199	M1	Male	trans
cg09480417_ENSG00000232261	7.12E-06	4.36E-05	-0.65333728	0.65333728	M1	Male	trans
cg24728770_SLC6A13	7.12E-06	4.36E-05	-0.475960406	0.475960406	M1	Male	trans
cg04515606_ENSG00000229002	7.12E-06	4.36E-05	0.879515403	0.879515403	M1	Male	trans
cg04954144_HMGB1P7	7.12E-06	4.36E-05	0.785677297	0.785677297	M1	Male	trans
cg09583984_RNU6-1274P	7.12E-06	4.36E-05	-0.395865999	0.395865999	M1	Male	trans
cg00564870_ENSG00000203620	7.12E-06	4.36E-05	0.908168854	0.908168854	M1	Male	trans
cg16310808_GAPDHP14	7.12E-06	4.36E-05	-0.386884668	0.386884668	M1	Male	trans
cg25348374_RNU1-52P	7.12E-06	4.36E-05	0.82556868	0.82556868	M1	Male	trans
cg02782331_NECTIN3	7.12E-06	4.36E-05	-0.74467064	0.74467064	M1	Male	trans
cg17790037_C4BPAP1	7.12E-06	4.36E-05	0.844068334	0.844068334	M1	Male	trans
cg27560690_TRBV1	7.12E-06	4.36E-05	-0.303774539	0.303774539	M1	Male	trans
cg15762175_DPEP1	7.12E-06	4.36E-05	-0.429600805	0.429600805	M1	Male	trans
cg13799853_CYTIP	7.12E-06	4.36E-05	0.388631342	0.388631342	M1	Male	trans
cg26015683_TMEM163	7.12E-06	4.36E-05	0.407616004	0.407616004	M1	Male	trans
cg09508875_SULT6B1	7.12E-06	4.36E-05	-0.0459138	0.0459138	M1	Male	trans
cg19811864_MTNR1A	7.12E-06	4.36E-05	0.393693546	0.393693546	M1	Male	trans
cg15025375_OPN1SW	7.12E-06	4.36E-05	-0.882642833	0.882642833	M1	Male	trans
cg10801331_RNU6-545P	7.12E-06	4.36E-05	-1.63748178	1.63748178	M1	Male	trans
cg11761102_CTDSPL2P1	7.12E-06	4.36E-05	-0.598349498	0.598349498	M1	Male	trans
cg03655023_TTC3P1	7.12E-06	4.36E-05	-0.6617018	0.6617018	M1	Male	trans
cg10801331_RPS3AP24	7.12E-06	4.36E-05	-1.204703262	1.204703262	M1	Male	trans
cg14732488_WFDC9	7.12E-06	4.36E-05	-0.825906204	0.825906204	M1	Male	trans
cg19703425_LINC00487	7.12E-06	4.36E-05	-1.307927344	1.307927344	M1	Male	trans
cg19932577_APOC1	7.12E-06	4.36E-05	-0.668559751	0.668559751	M1	Male	trans
cg22193691_ATP5PBP4	7.12E-06	4.36E-05	-0.75115174	0.75115174	M1	Male	trans
cg24014805_ENSG00000233293	7.12E-06	4.36E-05	-0.782840316	0.782840316	M1	Male	trans
cg07850274_JMJD1C	7.12E-06	4.36E-05	-0.770491722	0.770491722	M1	Male	trans
cg17839232_LINC02771	7.12E-06	4.36E-05	-0.655839468	0.655839468	M1	Male	trans
cg13999965_ENSG00000227311	7.12E-06	4.36E-05	-0.584277246	0.584277246	M1	Male	trans
cg22150680_GAGE12G	7.12E-06	4.36E-05	-1.199500362	1.199500362	M1	Male	trans
cg10842456_ENSG00000213393	7.12E-06	4.36E-05	-0.707705713	0.707705713	M1	Male	trans
cg02736186_IL31RA	7.12E-06	4.36E-05	-0.36898254	0.36898254	M1	Male	trans
cg27251155_ENSG00000233479	7.12E-06	4.36E-05	-0.474734774	0.474734774	M1	Male	trans
cg21668166_GAL3ST4	7.12E-06	4.36E-05	-0.525413269	0.525413269	M1	Male	trans
cg01037617_LINC01264	7.12E-06	4.36E-05	0.665531502	0.665531502	M1	Male	trans
cg22503024_RGS13	7.12E-06	4.36E-05	-0.7053931	0.7053931	M1	Male	trans
cg06176987_TESPA1	7.12E-06	4.36E-05	-0.676928039	0.676928039	M1	Male	trans
cg17096979_HSD3BP2	7.12E-06	4.36E-05	-1.145038721	1.145038721	M1	Male	trans
cg19110931_EDNRA	7.12E-06	4.36E-05	-0.550817762	0.550817762	M1	Male	trans
cg05736633_ENSG00000226500	7.12E-06	4.36E-05	-0.611024656	0.611024656	M1	Male	trans
cg24440633_CPNE7	7.12E-06	4.36E-05	-0.968214845	0.968214845	M1	Male	trans
cg16490805_CDH19	7.12E-06	4.36E-05	-0.55927978	0.55927978	M1	Male	trans
cg05497124_LINC02692	7.12E-06	4.36E-05	-1.104723849	1.104723849	M1	Male	trans
cg17324671_OR7E140P	7.12E-06	4.36E-05	-0.197961265	0.197961265	M1	Male	trans
cg18867698_C5orf46	7.12E-06	4.36E-05	-0.778648577	0.778648577	M1	Male	trans
cg08157914_ENSG00000225478	7.12E-06	4.36E-05	-1.680661037	1.680661037	M1	Male	trans
cg20263885_SNORD115-32	7.13E-06	4.36E-05	0.26732943	0.26732943	M1	Male	trans
cg06320570_LINC02779	7.13E-06	4.36E-05	-1.359252173	1.359252173	M1	Male	trans
cg20936529_FOXO1B	7.13E-06	4.36E-05	-0.890054449	0.890054449	M1	Male	trans
cg20936529_H3P28	7.13E-06	4.36E-05	-0.890054449	0.890054449	M1	Male	trans
cg20936529_ACTR3BP5	7.13E-06	4.36E-05	-0.890054449	0.890054449	M1	Male	trans
cg20936529_MAPK6P6	7.13E-06	4.36E-05	-0.19381802	0.19381802	M1	Male	trans
cg20936529_NPM1P22	7.13E-06	4.36E-05	-0.890054449	0.890054449	M1	Male	trans
cg20936529_SNORD113-1	7.13E-06	4.36E-05	-0.595069952	0.595069952	M1	Male	trans
cg20936529_MIR487B	7.13E-06	4.36E-05	-0.890054449	0.890054449	M1	Male	trans
cg20936529_KRTAP9-2	7.13E-06	4.36E-05	-0.890054449	0.890054449	M1	Male	trans
cg20936529_KRTAP9-8	7.13E-06	4.36E-05	-0.890054449	0.890054449	M1	Male	trans
cg20936529_RNU6-1021P	7.13E-06	4.36E-05	-0.890054449	0.890054449	M1	Male	trans
cg20936529_BNIP3P2	7.13E-06	4.36E-05	-0.890054449	0.890054449	M1	Male	trans
cg20936529_ENSG00000223440	7.13E-06	4.36E-05	-0.890054449	0.890054449	M1	Male	trans
cg20936529_TCERG1P1	7.13E-06	4.36E-05	-0.890054449	0.890054449	M1	Male	trans
cg20936529_ENSG00000224585	7.13E-06	4.36E-05	-0.890054449	0.890054449	M1	Male	trans
cg20936529_NAP1L4P2	7.13E-06	4.36E-05	-0.597315609	0.597315609	M1	Male	trans
cg20936529_ENSG00000225660	7.13E-06	4.36E-05	-0.890054449	0.890054449	M1	Male	trans
cg20936529_ENSG00000231405	7.13E-06	4.36E-05	-0.890054449	0.890054449	M1	Male	trans
cg20936529_RPL30P15	7.13E-06	4.36E-05	-0.890054449	0.890054449	M1	Male	trans
cg20936529_ENSG00000236403	7.13E-06	4.36E-05	-0.890054449	0.890054449	M1	Male	trans
cg20936529_ENSG00000236453	7.13E-06	4.36E-05	-0.597315609	0.597315609	M1	Male	trans
cg20936529_USP9YP4	7.13E-06	4.36E-05	-0.890054449	0.890054449	M1	Male	trans
cg20936529_ZNF385D-AS2	7.13E-06	4.36E-05	-0.798458218	0.798458218	M1	Male	trans
cg20936529_RPL7P27	7.13E-06	4.36E-05	-0.798458218	0.798458218	M1	Male	trans
cg20936529_RNU6-144P	7.13E-06	4.36E-05	-0.517722467	0.517722467	M1	Male	trans
cg20936529_IFNA7	7.13E-06	4.36E-05	-0.705694728	0.705694728	M1	Male	trans
cg20936529_IZUMO3	7.13E-06	4.36E-05	-0.498856364	0.498856364	M1	Male	trans
cg20936529_RPS11P1	7.13E-06	4.36E-05	-0.323171818	0.323171818	M1	Male	trans
cg20936529_KRTAP6-1	7.13E-06	4.36E-05	-0.731254348	0.731254348	M1	Male	trans
cg20936529_ENSG00000214259	7.13E-06	4.36E-05	-0.731254348	0.731254348	M1	Male	trans
cg20936529_ENSG00000225519	7.13E-06	4.36E-05	-0.27901632	0.27901632	M1	Male	trans
cg20936529_ENSG00000230516	7.13E-06	4.36E-05	-0.45005594	0.45005594	M1	Male	trans
cg20936529_ENSG00000237553	7.13E-06	4.36E-05	-0.118252279	0.118252279	M1	Male	trans
cg20936529_HMGB1P15	7.13E-06	4.36E-05	-0.798458218	0.798458218	M1	Male	trans
cg20936529_DMRTB1	7.13E-06	4.36E-05	-0.631707543	0.631707543	M1	Male	trans
cg20936529_LINC01745	7.13E-06	4.36E-05	-0.318842048	0.318842048	M1	Male	trans
cg20936529_SNORA70C	7.13E-06	4.36E-05	-0.464153696	0.464153696	M1	Male	trans
cg20936529_RNU6-924P	7.13E-06	4.36E-05	-0.631707543	0.631707543	M1	Male	trans
cg20936529_KRTAP6-2	7.13E-06	4.36E-05	-0.631707543	0.631707543	M1	Male	trans
cg20936529_RPL36AP52	7.13E-06	4.36E-05	-0.631707543	0.631707543	M1	Male	trans
cg20936529_RPS7P13	7.13E-06	4.36E-05	-0.631707543	0.631707543	M1	Male	trans
cg20936529_ENSG00000237920	7.13E-06	4.36E-05	-0.437888631	0.437888631	M1	Male	trans
cg00991379_RNU4-50P	7.13E-06	4.36E-05	-0.459968064	0.459968064	M1	Male	trans
cg03549208_GUCY2C	7.13E-06	4.36E-05	-0.688422094	0.688422094	M1	Male	trans
cg01293277_OSBPL7	7.13E-06	4.36E-05	-0.697245053	0.697245053	M1	Male	trans
cg26305729_RNU6-563P	7.13E-06	4.36E-05	-0.965666145	0.965666145	M1	Male	trans
cg11316131_LINC01681	7.13E-06	4.36E-05	0.799971664	0.799971664	M1	Male	trans
cg13799853_OR2S1P	7.13E-06	4.36E-05	0.377157093	0.377157093	M1	Male	trans
cg04774563_ENSG00000224054	7.13E-06	4.36E-05	-0.719637022	0.719637022	M1	Male	trans
cg04774563_XGY1	7.13E-06	4.36E-05	-0.367477551	0.367477551	M1	Male	trans
cg02401524_ENSG00000240983	7.13E-06	4.36E-05	-0.82300892	0.82300892	M1	Male	trans
cg09757838_ENSG00000230831	7.13E-06	4.36E-05	0.815766294	0.815766294	M1	Male	trans
cg15315714_DLEC1P1	7.13E-06	4.36E-05	-0.609897358	0.609897358	M1	Male	trans
cg27513510_ENSG00000228933	7.13E-06	4.36E-05	-1.218654942	1.218654942	M1	Male	trans
cg06320570_LINC01673	7.13E-06	4.36E-05	-1.273181096	1.273181096	M1	Male	trans
cg19084628_MIR558	7.13E-06	4.36E-05	-0.789899055	0.789899055	M1	Male	trans
cg18343899_IGHG1	7.13E-06	4.36E-05	-1.485848579	1.485848579	M1	Male	trans
cg18396527_RHD	7.13E-06	4.36E-05	-0.47242973	0.47242973	M1	Male	trans
cg07330196_MPV17L	7.13E-06	4.36E-05	-0.620164653	0.620164653	M1	Male	trans
cg27459981_GTF2H2B	7.13E-06	4.36E-05	0.53799561	0.53799561	M1	Male	trans
cg10141352_FTH1P20	7.13E-06	4.36E-05	-0.548681124	0.548681124	M1	Male	trans
cg07472332_ONECUT3	7.13E-06	4.36E-05	-1.235114404	1.235114404	M1	Male	trans
cg11393185_ISLR2	7.13E-06	4.36E-05	0.558032077	0.558032077	M1	Male	trans
cg16160188_RNA5SP149	7.13E-06	4.36E-05	0.664787277	0.664787277	M1	Male	trans
cg16064295_ESRP1	7.13E-06	4.36E-05	-0.823937151	0.823937151	M1	Male	trans
cg24907862_MYBPHL	7.13E-06	4.36E-05	0.39659522	0.39659522	M1	Male	trans
cg16247465_STC2	7.13E-06	4.36E-05	-0.962609868	0.962609868	M1	Male	trans
cg07110166_FRMD3	7.13E-06	4.36E-05	-0.507319961	0.507319961	M1	Male	trans
cg04549268_ENSG00000229203	7.13E-06	4.36E-05	-0.535048092	0.535048092	M1	Male	trans
cg04194055_ENSG00000234938	7.13E-06	4.36E-05	-0.681894129	0.681894129	M1	Male	trans
cg16496814_ENSG00000233288	7.13E-06	4.36E-05	-0.344216634	0.344216634	M1	Male	trans
cg15712577_CLECL1	7.13E-06	4.36E-05	-0.451263807	0.451263807	M1	Male	trans
cg19115205_PPP1R14D	7.13E-06	4.36E-05	-0.556819675	0.556819675	M1	Male	trans
cg13458720_IGHG2	7.13E-06	4.37E-05	-0.812264937	0.812264937	M1	Male	trans
cg13935206_RN7SKP170	7.13E-06	4.37E-05	-1.048717978	1.048717978	M1	Male	trans
cg13935206_ENSG00000224297	7.13E-06	4.37E-05	-1.389336813	1.389336813	M1	Male	trans
cg22836400_ENSG00000243150	7.13E-06	4.37E-05	0.375360791	0.375360791	M1	Male	trans
cg19703425_CRIP3	7.13E-06	4.37E-05	-1.326374902	1.326374902	M1	Male	trans
cg10034640_OR2T35	7.13E-06	4.37E-05	-0.028061448	0.028061448	M1	Male	trans
cg08343671_CAMTA1-AS2	7.14E-06	4.37E-05	-0.466848863	0.466848863	M1	Male	trans
cg18318704_RPL39P39	7.14E-06	4.37E-05	0.290129634	0.290129634	M1	Male	trans
cg08445957_BANF1P5	7.14E-06	4.37E-05	-0.712845565	0.712845565	M1	Male	trans
cg21075845_RNA5SP319	7.14E-06	4.37E-05	-1.07545028	1.07545028	M1	Male	trans
cg01719015_MIR579	7.14E-06	4.37E-05	-0.759298442	0.759298442	M1	Male	trans
cg11444278_IL21R	7.14E-06	4.37E-05	0.394593711	0.394593711	M1	Male	trans
cg13128244_NTSR1	7.14E-06	4.37E-05	-0.978371658	0.978371658	M1	Male	trans
cg12855615_CENPVL3	7.14E-06	4.37E-05	-0.37663433	0.37663433	M1	Male	trans
cg09578729_RN7SKP91	7.14E-06	4.37E-05	-1.117327461	1.117327461	M1	Male	trans
cg14776351_RNA5SP233	7.14E-06	4.37E-05	-0.594910694	0.594910694	M1	Male	trans
cg19500342_ISLR2	7.14E-06	4.37E-05	0.577894843	0.577894843	M1	Male	trans
cg24711512_GJA4	7.14E-06	4.37E-05	-0.488065399	0.488065399	M1	Male	trans
cg24431879_FAM192BP	7.14E-06	4.37E-05	-0.936518836	0.936518836	M1	Male	trans
cg13841476_METTL7B	7.14E-06	4.37E-05	-0.580671174	0.580671174	M1	Male	trans
cg11056334_TMEM69	7.14E-06	4.37E-05	-0.47521999	0.47521999	M1	Male	trans
cg18931888_SMTNL1	7.14E-06	4.37E-05	-0.541951023	0.541951023	M1	Male	trans
cg00629730_ENSG00000230260	7.14E-06	4.37E-05	-0.47076064	0.47076064	M1	Male	trans
cg17300451_ZDHHC11B	7.14E-06	4.37E-05	-0.66136361	0.66136361	M1	Male	trans
cg16348536_IGHD3-9	7.14E-06	4.37E-05	-0.708905857	0.708905857	M1	Male	trans
cg16958927_IAPP	7.14E-06	4.37E-05	-0.353231143	0.353231143	M1	Male	trans
cg14790638_OR2T1	7.14E-06	4.37E-05	-0.015804401	0.015804401	M1	Male	trans
cg14790638_PRAMEF36P	7.14E-06	4.37E-05	-0.371371045	0.371371045	M1	Male	trans
cg14790638_CNOT7P2	7.14E-06	4.37E-05	-0.426083934	0.426083934	M1	Male	trans
cg14790638_OR10K2	7.14E-06	4.37E-05	-0.093075183	0.093075183	M1	Male	trans
cg14790638_OR6K6	7.14E-06	4.37E-05	-0.369307653	0.369307653	M1	Male	trans
cg14790638_PYHIN5P	7.14E-06	4.37E-05	-0.450616778	0.450616778	M1	Male	trans
cg14790638_LINC01682	7.14E-06	4.37E-05	-0.369307653	0.369307653	M1	Male	trans
cg14790638_OR2M2	7.14E-06	4.37E-05	-0.0083025	0.0083025	M1	Male	trans
cg14790638_MYT1L-AS1	7.14E-06	4.37E-05	-0.147097417	0.147097417	M1	Male	trans
cg14790638_MTND2P19	7.14E-06	4.37E-05	-0.450616778	0.450616778	M1	Male	trans
cg14790638_MTND1P27	7.14E-06	4.37E-05	-0.634903719	0.634903719	M1	Male	trans
cg14790638_MTND4LP16	7.14E-06	4.37E-05	-0.369307653	0.369307653	M1	Male	trans
cg14790638_PLSCR5-AS1	7.14E-06	4.37E-05	-0.284782629	0.284782629	M1	Male	trans
cg14790638_OR11A1	7.14E-06	4.37E-05	-0.010850575	0.010850575	M1	Male	trans
cg14790638_RPL30P16	7.14E-06	4.37E-05	-0.634903719	0.634903719	M1	Male	trans
cg14790638_RPL32P23	7.14E-06	4.37E-05	-0.450616778	0.450616778	M1	Male	trans
cg14790638_SLIT1-AS1	7.14E-06	4.37E-05	-0.192159936	0.192159936	M1	Male	trans
cg14790638_LINC02674	7.14E-06	4.37E-05	-0.410564208	0.410564208	M1	Male	trans
cg14790638_OR4A15	7.14E-06	4.37E-05	-0.450616778	0.450616778	M1	Male	trans
cg14790638_OR5BE1P	7.14E-06	4.37E-05	-0.634903719	0.634903719	M1	Male	trans
cg14790638_OR2AH1P	7.14E-06	4.37E-05	-0.063182812	0.063182812	M1	Male	trans
cg14790638_OR10G8	7.14E-06	4.37E-05	-0.278473289	0.278473289	M1	Male	trans
cg14790638_OR8G1	7.14E-06	4.37E-05	-0.168165258	0.168165258	M1	Male	trans
cg14790638_OR6C70	7.14E-06	4.37E-05	-0.155320676	0.155320676	M1	Male	trans
cg14790638_OR4K2	7.14E-06	4.37E-05	-0.020979952	0.020979952	M1	Male	trans
cg14790638_OR4K13	7.14E-06	4.37E-05	-0.029005255	0.029005255	M1	Male	trans
cg14790638_ZSWIM5P1	7.14E-06	4.37E-05	-0.634903719	0.634903719	M1	Male	trans
cg14790638_TMEM235	7.14E-06	4.37E-05	-0.369307653	0.369307653	M1	Male	trans
cg14790638_OR7A2P	7.14E-06	4.37E-05	-0.059155563	0.059155563	M1	Male	trans
cg14790638_RPS16P9	7.14E-06	4.37E-05	-0.154255861	0.154255861	M1	Male	trans
cg14790638_Y_RNA	7.14E-06	4.37E-05	-0.634903719	0.634903719	M1	Male	trans
cg14790638_SNORA70	7.14E-06	4.37E-05	-0.556946578	0.556946578	M1	Male	trans
cg14790638_ENSG00000212618	7.14E-06	4.37E-05	-0.634903719	0.634903719	M1	Male	trans
cg14790638_ENSG00000213717	7.14E-06	4.37E-05	-0.284782629	0.284782629	M1	Male	trans
cg14790638_GAPDHP77	7.14E-06	4.37E-05	-0.569565258	0.569565258	M1	Male	trans
cg14790638_ENSG00000225662	7.14E-06	4.37E-05	-0.213041967	0.213041967	M1	Male	trans
cg14790638_ENSG00000229911	7.14E-06	4.37E-05	-0.634903719	0.634903719	M1	Male	trans
cg14790638_ENSG00000233574	7.14E-06	4.37E-05	-0.04322716	0.04322716	M1	Male	trans
cg14790638_ENSG00000235810	7.14E-06	4.37E-05	-0.312359677	0.312359677	M1	Male	trans
cg14790638_TSPY11P	7.14E-06	4.37E-05	-0.634903719	0.634903719	M1	Male	trans
cg14790638_ENSG00000241828	7.14E-06	4.37E-05	-0.213041967	0.213041967	M1	Male	trans
cg14790638_OR5AC2	7.14E-06	4.37E-05	-0.062960928	0.062960928	M1	Male	trans
cg14790638_FEM1AP3	7.14E-06	4.37E-05	-0.284623607	0.284623607	M1	Male	trans
cg14790638_OR9K2	7.14E-06	4.37E-05	-0.021502836	0.021502836	M1	Male	trans
cg14790638_OR4Q2	7.14E-06	4.37E-05	-0.006867638	0.006867638	M1	Male	trans
cg14790638_ENSG00000226433	7.14E-06	4.37E-05	-0.124692615	0.124692615	M1	Male	trans
cg14790638_NCLP2	7.14E-06	4.37E-05	-0.28211494	0.28211494	M1	Male	trans
cg24711512_TCEA1P1	7.14E-06	4.37E-05	-1.150389402	1.150389402	M1	Male	trans
cg27662789_RN7SKP47	7.14E-06	4.37E-05	0.642317259	0.642317259	M1	Male	trans
cg13440924_MUC7	7.14E-06	4.37E-05	-0.537472818	0.537472818	M1	Male	trans
cg02514711_HNRNPA1P3	7.14E-06	4.37E-05	0.472956534	0.472956534	M1	Male	trans
cg19776984_DHFRP1	7.14E-06	4.37E-05	-0.934912311	0.934912311	M1	Male	trans
cg24635402_TFAP2B	7.14E-06	4.37E-05	-0.690219042	0.690219042	M1	Male	trans
cg02411429_EIF4E1B	7.14E-06	4.37E-05	-0.53398846	0.53398846	M1	Male	trans
cg24543551_KCNH7-AS1	7.14E-06	4.37E-05	-0.865198654	0.865198654	M1	Male	trans
cg03119028_MTND2P14	7.14E-06	4.37E-05	0.611379995	0.611379995	M1	Male	trans
cg12852285_ENSG00000231397	7.14E-06	4.37E-05	-0.625105102	0.625105102	M1	Male	trans
cg09363777_RPL31P1	7.14E-06	4.37E-05	-0.833421833	0.833421833	M1	Male	trans
cg18871215_IFI6	7.14E-06	4.37E-05	0.316402341	0.316402341	M1	Male	trans
cg14655590_OR5AS1	7.14E-06	4.37E-05	-0.047121882	0.047121882	M1	Male	trans
cg14655590_HNRNPA1P43	7.14E-06	4.37E-05	-0.782434336	0.782434336	M1	Male	trans
cg13011999_RNA5SP155	7.14E-06	4.37E-05	0.309670294	0.309670294	M1	Male	trans
cg12307698_PPP1R2P10	7.14E-06	4.37E-05	1.950070119	1.950070119	M1	Male	trans
cg22377480_MIR1226	7.14E-06	4.37E-05	-1.12232685	1.12232685	M1	Male	trans
cg16404630_HNRNPA1P28	7.14E-06	4.37E-05	-0.622380786	0.622380786	M1	Male	trans
cg20223162_HSPB2	7.14E-06	4.37E-05	0.341230609	0.341230609	M1	Male	trans
cg17180012_DISP3	7.14E-06	4.37E-05	0.582495525	0.582495525	M1	Male	trans
cg16090991_HSBP1L1	7.14E-06	4.37E-05	0.687258516	0.687258516	M1	Male	trans
cg18875551_RAD17P1	7.14E-06	4.37E-05	-0.592787916	0.592787916	M1	Male	trans
cg09658813_PPY	7.14E-06	4.37E-05	-0.531429972	0.531429972	M1	Male	trans
cg05154833_ENSG00000217786	7.14E-06	4.37E-05	-0.555624795	0.555624795	M1	Male	trans
cg09191854_OTOP1	7.14E-06	4.37E-05	-0.438626355	0.438626355	M1	Male	trans
cg21693464_LOXL4	7.14E-06	4.37E-05	0.58744874	0.58744874	M1	Male	trans
cg04241835_ENSG00000231505	7.14E-06	4.37E-05	-0.727462973	0.727462973	M1	Male	trans
cg04518477_LINC01760	7.14E-06	4.37E-05	0.820217404	0.820217404	M1	Male	trans
cg12855615_ACSM4	7.15E-06	4.37E-05	-0.02403949	0.02403949	M1	Male	trans
cg01716603_ENSG00000228874	7.15E-06	4.37E-05	-0.745779976	0.745779976	M1	Male	trans
cg24012683_SLC25A1P3	7.15E-06	4.37E-05	-0.794857964	0.794857964	M1	Male	trans
cg15001471_PDGFB	7.15E-06	4.37E-05	-1.162004908	1.162004908	M1	Male	trans
cg22865501_ENSG00000237525	7.15E-06	4.37E-05	-0.315320664	0.315320664	M1	Male	trans
cg15933501_HLA-DRB9	7.15E-06	4.37E-05	-1.158679902	1.158679902	M1	Male	trans
cg03480243_RNU6-468P	7.15E-06	4.37E-05	-0.400311172	0.400311172	M1	Male	trans
cg23561053_ENSG00000212293	7.15E-06	4.37E-05	0.662801191	0.662801191	M1	Male	trans
cg01140770_CMTM2	7.15E-06	4.37E-05	-0.388944299	0.388944299	M1	Male	trans
cg00736622_BRSK1	7.15E-06	4.37E-05	-0.555117563	0.555117563	M1	Male	trans
cg14418297_ENSG00000233565	7.15E-06	4.37E-05	-1.263036718	1.263036718	M1	Male	trans
cg14267705_GPCPD1	7.15E-06	4.37E-05	-0.852274083	0.852274083	M1	Male	trans
cg24014805_SLC17A1	7.15E-06	4.37E-05	-0.386914	0.386914	M1	Male	trans
cg21252088_FCRL3	7.15E-06	4.37E-05	1.262741224	1.262741224	M1	Male	trans
cg11572138_PEG10	7.15E-06	4.37E-05	-1.207444773	1.207444773	M1	Male	trans
cg22117009_RPL12P45	7.15E-06	4.37E-05	-0.646475659	0.646475659	M1	Male	trans
cg22117009_RN7SL91P	7.15E-06	4.37E-05	-0.441051029	0.441051029	M1	Male	trans
cg26459473_HGF	7.15E-06	4.37E-05	-0.331165152	0.331165152	M1	Male	trans
cg17764715_ENSG00000224172	7.15E-06	4.37E-05	-0.503924484	0.503924484	M1	Male	trans
cg22772639_KLKP1	7.15E-06	4.37E-05	-0.538312735	0.538312735	M1	Male	trans
cg01573457_RPS4XP19	7.15E-06	4.37E-05	0.808543463	0.808543463	M1	Male	trans
cg07264993_ROCK2	7.15E-06	4.37E-05	-0.561725267	0.561725267	M1	Male	trans
cg27268520_ENSG00000197462	7.15E-06	4.37E-05	0.685092143	0.685092143	M1	Male	trans
cg10034640_TRAF5	7.15E-06	4.37E-05	-0.495810652	0.495810652	M1	Male	trans
cg00607797_OR14K1	7.15E-06	4.37E-05	-0.315119191	0.315119191	M1	Male	trans
cg08229224_LIN52	7.15E-06	4.37E-05	-0.514842314	0.514842314	M1	Male	trans
cg13401386_AICDA	7.15E-06	4.37E-05	-0.878348884	0.878348884	M1	Male	trans
cg14042541_GLP2R	7.15E-06	4.37E-05	0.660766248	0.660766248	M1	Male	trans
cg13458720_SLC7A3	7.15E-06	4.37E-05	-1.44764062	1.44764062	M1	Male	trans
cg08990112_KIF25-AS1	7.15E-06	4.37E-05	0.390907602	0.390907602	M1	Male	trans
cg02340312_STK32A	7.15E-06	4.37E-05	-0.797318175	0.797318175	M1	Male	trans
cg06503715_ADRA1A	7.15E-06	4.37E-05	-0.95879009	0.95879009	M1	Male	trans
cg14639642_RNU6-695P	7.15E-06	4.37E-05	-0.469338012	0.469338012	M1	Male	trans
cg23877043_SNRPCP15	7.15E-06	4.37E-05	-0.381583534	0.381583534	M1	Male	trans
cg02807047_F2RL2	7.15E-06	4.37E-05	0.547443952	0.547443952	M1	Male	trans
cg08881019_TRAV25	7.15E-06	4.37E-05	0.705710845	0.705710845	M1	Male	trans
cg08597142_ENSG00000231454	7.15E-06	4.37E-05	-0.976958201	0.976958201	M1	Male	trans
cg23296665_CST1	7.15E-06	4.37E-05	-0.345494455	0.345494455	M1	Male	trans
cg02307102_ENSG00000237202	7.15E-06	4.37E-05	-1.311467322	1.311467322	M1	Male	trans
cg09217797_ENSG00000234259	7.15E-06	4.37E-05	1.069841658	1.069841658	M1	Male	trans
cg12089094_HOMER2P2	7.15E-06	4.37E-05	-0.717628335	0.717628335	M1	Male	trans
cg07405255_CXorf58	7.15E-06	4.37E-05	-0.977589527	0.977589527	M1	Male	trans
cg15635341_ENSG00000242775	7.15E-06	4.37E-05	0.605541747	0.605541747	M1	Male	trans
cg03214444_ENSG00000238084	7.15E-06	4.37E-05	-0.900805959	0.900805959	M1	Male	trans
cg07850274_DYDC1	7.15E-06	4.37E-05	-0.748402805	0.748402805	M1	Male	trans
cg18924965_OR10W1	7.15E-06	4.37E-05	0.527953117	0.527953117	M1	Male	trans
cg08681445_HPN-AS1	7.15E-06	4.37E-05	-0.582016984	0.582016984	M1	Male	trans
cg22052629_ENSG00000235095	7.15E-06	4.37E-05	-0.608883314	0.608883314	M1	Male	trans
cg27237477_MIR181D	7.15E-06	4.37E-05	-0.888199299	0.888199299	M1	Male	trans
cg14833402_ENSG00000229618	7.15E-06	4.37E-05	-0.700000559	0.700000559	M1	Male	trans
cg13180315_RNU6-858P	7.15E-06	4.37E-05	0.592050186	0.592050186	M1	Male	trans
cg06758833_ENSG00000212930	7.15E-06	4.37E-05	-0.573801756	0.573801756	M1	Male	trans
cg14171621_RNU4-88P	7.15E-06	4.37E-05	-0.632506329	0.632506329	M1	Male	trans
cg10309244_APOE	7.15E-06	4.37E-05	0.808419497	0.808419497	M1	Male	trans
cg08499158_CASP5	7.15E-06	4.37E-05	-0.315595868	0.315595868	M1	Male	trans
cg19653415_IGKJ1	7.16E-06	4.37E-05	-1.280540558	1.280540558	M1	Male	trans
cg24952959_GOLGA6L4	7.16E-06	4.37E-05	0.605881187	0.605881187	M1	Male	trans
cg10141352_TRAV34	7.16E-06	4.37E-05	-0.86010458	0.86010458	M1	Male	trans
cg08038637_ENSG00000235862	7.16E-06	4.37E-05	-0.730590271	0.730590271	M1	Male	trans
cg24429037_ENSG00000227987	7.16E-06	4.37E-05	-0.686050715	0.686050715	M1	Male	trans
cg02514711_EIF1P2	7.16E-06	4.37E-05	0.254631973	0.254631973	M1	Male	trans
cg01354206_RPS5P8	7.16E-06	4.38E-05	-0.582131383	0.582131383	M1	Male	trans
cg07477922_EIF3MP1	7.16E-06	4.38E-05	-0.672647101	0.672647101	M1	Male	trans
cg05943251_CABS1	7.16E-06	4.38E-05	-0.720699724	0.720699724	M1	Male	trans
cg26897236_RRP7A	7.16E-06	4.38E-05	-1.615294379	1.615294379	M1	Male	trans
cg21610436_SNRPCP15	7.16E-06	4.38E-05	-0.481619449	0.481619449	M1	Male	trans
cg11444278_ENSG00000225943	7.16E-06	4.38E-05	0.489904406	0.489904406	M1	Male	trans
cg07793432_ZNF529	7.16E-06	4.38E-05	-0.804168057	0.804168057	M1	Male	trans
cg14905600_PLPPR1	7.16E-06	4.38E-05	-0.575926001	0.575926001	M1	Male	trans
cg22350135_SNORD115	7.16E-06	4.38E-05	-0.341348758	0.341348758	M1	Male	trans
cg01617432_KCNK13	7.16E-06	4.38E-05	0.507189038	0.507189038	M1	Male	trans
cg19704554_ENSG00000237217	7.16E-06	4.38E-05	-0.857271128	0.857271128	M1	Male	trans
cg04337937_LINC02541	7.16E-06	4.38E-05	-0.712626547	0.712626547	M1	Male	trans
cg13128244_ENSG00000235070	7.16E-06	4.38E-05	-0.979635934	0.979635934	M1	Male	trans
cg16496814_LSP1P3	7.16E-06	4.38E-05	-0.356879776	0.356879776	M1	Male	trans
cg23296665_ENSG00000238031	7.16E-06	4.38E-05	-0.579080309	0.579080309	M1	Male	trans
cg08870845_ENSG00000213414	7.16E-06	4.38E-05	-0.889064114	0.889064114	M1	Male	trans
cg06032500_TEX33	7.16E-06	4.38E-05	-0.524682321	0.524682321	M1	Male	trans
cg23878076_MIR301B	7.16E-06	4.38E-05	-0.513897547	0.513897547	M1	Male	trans
cg15598182_ENSG00000234132	7.16E-06	4.38E-05	-0.851068597	0.851068597	M1	Male	trans
cg07833852_ENSG00000236494	7.16E-06	4.38E-05	-0.564821997	0.564821997	M1	Male	trans
cg06747314_CD83	7.16E-06	4.38E-05	-0.694069636	0.694069636	M1	Male	trans
cg00490039_RPL35AP20	7.16E-06	4.38E-05	-0.376086328	0.376086328	M1	Male	trans
cg27146574_ENSG00000224038	7.16E-06	4.38E-05	-1.223949104	1.223949104	M1	Male	trans
cg21711368_NDUFB2	7.16E-06	4.38E-05	0.912110951	0.912110951	M1	Male	trans
cg11865801_LINC02665	7.16E-06	4.38E-05	-0.378641494	0.378641494	M1	Male	trans
cg05521150_TRBV4-2	7.16E-06	4.38E-05	1.147391247	1.147391247	M1	Male	trans
cg04858164_LOXL4	7.16E-06	4.38E-05	-0.484431175	0.484431175	M1	Male	trans
cg04001978_NBPF17P	7.16E-06	4.38E-05	-0.450665794	0.450665794	M1	Male	trans
cg12282100_RN7SL209P	7.16E-06	4.38E-05	1.653083923	1.653083923	M1	Male	trans
cg24855134_CTAGE16P	7.16E-06	4.38E-05	-0.878731798	0.878731798	M1	Male	trans
cg08821973_LINC02096	7.16E-06	4.38E-05	-0.725528269	0.725528269	M1	Male	trans
cg15335251_GLYATL3	7.16E-06	4.38E-05	-0.034861766	0.034861766	M1	Male	trans
cg09774124_ENSG00000225205	7.16E-06	4.38E-05	-0.523900787	0.523900787	M1	Male	trans
cg14135783_ENSG00000234542	7.16E-06	4.38E-05	-0.472592327	0.472592327	M1	Male	trans
cg20940796_RNF212	7.16E-06	4.38E-05	-0.620871463	0.620871463	M1	Male	trans
cg19217778_PKD1L2	7.16E-06	4.38E-05	-0.57236378	0.57236378	M1	Male	trans
cg11541881_KRTAP21-2	7.17E-06	4.38E-05	-0.43982063	0.43982063	M1	Male	trans
cg22253653_ENSG00000232098	7.17E-06	4.38E-05	-0.532681507	0.532681507	M1	Male	trans
cg05124021_SPATC1L	7.17E-06	4.38E-05	-0.686028034	0.686028034	M1	Male	trans
cg08926056_RNU6-1193P	7.17E-06	4.38E-05	0.222785722	0.222785722	M1	Male	trans
cg06252276_ENSG00000205794	7.17E-06	4.38E-05	0.791353662	0.791353662	M1	Male	trans
cg11056334_PRKAR2A	7.17E-06	4.38E-05	-0.392910499	0.392910499	M1	Male	trans
cg10295807_IGFLR1	7.17E-06	4.38E-05	-0.508298571	0.508298571	M1	Male	trans
cg22280068_RSPO1	7.17E-06	4.38E-05	-0.734173909	0.734173909	M1	Male	trans
cg15299008_LINC02263	7.17E-06	4.38E-05	0.311499501	0.311499501	M1	Male	trans
cg03926165_CCDC141	7.17E-06	4.38E-05	-1.232964404	1.232964404	M1	Male	trans
cg02265810_ENSG00000225952	7.17E-06	4.38E-05	-2.460358948	2.460358948	M1	Male	trans
cg02401524_RNU6-723P	7.17E-06	4.38E-05	-0.835163212	0.835163212	M1	Male	trans
cg19408449_FYN	7.17E-06	4.38E-05	-0.36399685	0.36399685	M1	Male	trans
cg22871253_ENSG00000227189	7.17E-06	4.38E-05	0.735032584	0.735032584	M1	Male	trans
cg22052629_CAAP1	7.17E-06	4.38E-05	-0.616369141	0.616369141	M1	Male	trans
cg26083389_ENSG00000232834	7.17E-06	4.38E-05	-0.733632066	0.733632066	M1	Male	trans
cg17969084_MMP26	7.17E-06	4.38E-05	0.526606614	0.526606614	M1	Male	trans
cg01043153_ADAMTS12	7.17E-06	4.38E-05	-0.841780703	0.841780703	M1	Male	trans
cg15001930_UBE2D3P1	7.17E-06	4.38E-05	-0.693150995	0.693150995	M1	Male	trans
cg19273773_ENSG00000234503	7.17E-06	4.38E-05	2.128326012	2.128326012	M1	Male	trans
cg12081434_TFPI2	7.17E-06	4.38E-05	-0.593478664	0.593478664	M1	Male	trans
cg07119149_FAM222A	7.17E-06	4.38E-05	0.60546807	0.60546807	M1	Male	trans
cg03558233_LINC01423	7.17E-06	4.38E-05	-0.896568869	0.896568869	M1	Male	trans
cg04940822_FAM74A1	7.17E-06	4.38E-05	0.99532765	0.99532765	M1	Male	trans
cg20252653_RPSAP4	7.17E-06	4.38E-05	-0.552572092	0.552572092	M1	Male	trans
cg15998629_SYT14P1	7.17E-06	4.38E-05	-0.348680746	0.348680746	M1	Male	trans
cg16653138_RNU6-1241P	7.17E-06	4.38E-05	-0.788422828	0.788422828	M1	Male	trans
cg13565400_RNU6-642P	7.17E-06	4.38E-05	0.892938715	0.892938715	M1	Male	trans
cg26847616_PTMAP3	7.17E-06	4.38E-05	-0.994711527	0.994711527	M1	Male	trans
cg12475934_RPL21P41	7.17E-06	4.38E-05	-1.354457828	1.354457828	M1	Male	trans
cg13370121_SNORD81	7.17E-06	4.38E-05	-0.418856117	0.418856117	M1	Male	trans
cg15776929_RNASE7	7.17E-06	4.38E-05	-0.57164331	0.57164331	M1	Male	trans
cg08471588_PPIAP63	7.17E-06	4.38E-05	-0.995148216	0.995148216	M1	Male	trans
cg11056334_ARL15	7.17E-06	4.38E-05	-0.419674409	0.419674409	M1	Male	trans
cg01037617_NCR2	7.17E-06	4.38E-05	0.57138627	0.57138627	M1	Male	trans
cg04325406_IMMTP1	7.17E-06	4.38E-05	-0.825774353	0.825774353	M1	Male	trans
cg10074191_LINC02557	7.17E-06	4.38E-05	-0.605918984	0.605918984	M1	Male	trans
cg10074191_RNU1-65P	7.17E-06	4.38E-05	-0.214065258	0.214065258	M1	Male	trans
cg10074191_REG3G	7.17E-06	4.38E-05	-0.479378362	0.479378362	M1	Male	trans
cg10074191_OR9G1	7.17E-06	4.38E-05	-0.479378362	0.479378362	M1	Male	trans
cg10074191_RNA5SP432	7.17E-06	4.38E-05	-0.479378362	0.479378362	M1	Male	trans
cg10074191_ENSG00000230867	7.17E-06	4.38E-05	-0.479378362	0.479378362	M1	Male	trans
cg10074191_OR2T27	7.17E-06	4.38E-05	-0.374080882	0.374080882	M1	Male	trans
cg10074191_TRBV23OR9-2	7.17E-06	4.38E-05	-0.453279656	0.453279656	M1	Male	trans
cg10074191_LINC02670	7.17E-06	4.38E-05	-0.675427812	0.675427812	M1	Male	trans
cg10074191_TYRL	7.17E-06	4.38E-05	-0.607345529	0.607345529	M1	Male	trans
cg10074191_MIR889	7.17E-06	4.38E-05	-0.302959492	0.302959492	M1	Male	trans
cg10074191_RNA5SP442	7.17E-06	4.38E-05	-0.302959492	0.302959492	M1	Male	trans
cg10074191_AKR7A2P2	7.17E-06	4.38E-05	-0.288538212	0.288538212	M1	Male	trans
cg10074191_ENSG00000235901	7.17E-06	4.38E-05	-0.675427812	0.675427812	M1	Male	trans
cg20241816_CRNN	7.17E-06	4.38E-05	-0.302033309	0.302033309	M1	Male	trans
cg10081425_LINC01747	7.17E-06	4.38E-05	-0.568005196	0.568005196	M1	Male	trans
cg08881019_LINC01149	7.17E-06	4.38E-05	0.576177101	0.576177101	M1	Male	trans
cg24330042_OR2H5P	7.17E-06	4.38E-05	1.063033826	1.063033826	M1	Male	trans
cg22014708_LOXL4	7.17E-06	4.38E-05	0.606178458	0.606178458	M1	Male	trans
cg04052038_ENSG00000243072	7.17E-06	4.38E-05	-1.106853982	1.106853982	M1	Male	trans
cg01844751_ENSG00000232909	7.17E-06	4.38E-05	-0.415095678	0.415095678	M1	Male	trans
cg14168295_RPL7P5	7.18E-06	4.38E-05	-0.678729772	0.678729772	M1	Male	trans
cg08770755_OR4G2P	7.18E-06	4.38E-05	-0.236417502	0.236417502	M1	Male	trans
cg09578729_MT1A	7.18E-06	4.38E-05	-1.010847434	1.010847434	M1	Male	trans
cg04783966_LINC02802	7.18E-06	4.38E-05	1.232704784	1.232704784	M1	Male	trans
cg03570766_HPGDS	7.18E-06	4.38E-05	-0.872881417	0.872881417	M1	Male	trans
cg27497751_LINC01771	7.18E-06	4.38E-05	0.711513215	0.711513215	M1	Male	trans
cg06753179_LINC02778	7.18E-06	4.38E-05	-0.502427012	0.502427012	M1	Male	trans
cg06753179_ZNF734P	7.18E-06	4.38E-05	-0.755802126	0.755802126	M1	Male	trans
cg06753179_NDUFS5P2	7.18E-06	4.38E-05	-0.397804797	0.397804797	M1	Male	trans
cg06753179_MIR218-2	7.18E-06	4.38E-05	-0.704075045	0.704075045	M1	Male	trans
cg06753179_ENSG00000227679	7.18E-06	4.38E-05	-0.078339024	0.078339024	M1	Male	trans
cg06753179_CT45A5	7.18E-06	4.38E-05	-0.182707574	0.182707574	M1	Male	trans
cg06753179_ACTBP12	7.18E-06	4.38E-05	-0.786719822	0.786719822	M1	Male	trans
cg06753179_MTND5P18	7.18E-06	4.38E-05	-0.786719822	0.786719822	M1	Male	trans
cg06753179_CTNNA2-AS1	7.18E-06	4.38E-05	-0.300225177	0.300225177	M1	Male	trans
cg06753179_MTND5P29	7.18E-06	4.38E-05	-0.55836679	0.55836679	M1	Male	trans
cg06753179_PHOX2B	7.18E-06	4.38E-05	-0.191141018	0.191141018	M1	Male	trans
cg06753179_LINC02433	7.18E-06	4.38E-05	-0.352878921	0.352878921	M1	Male	trans
cg06753179_RN7SL868P	7.18E-06	4.38E-05	-0.786719822	0.786719822	M1	Male	trans
cg06753179_FUNDC2P3	7.18E-06	4.38E-05	-0.457615292	0.457615292	M1	Male	trans
cg06753179_MTND1P2	7.18E-06	4.38E-05	-0.786719822	0.786719822	M1	Male	trans
cg06753179_ASB10	7.18E-06	4.38E-05	-0.352878921	0.352878921	M1	Male	trans
cg06753179_H3P29	7.18E-06	4.38E-05	-0.786719822	0.786719822	M1	Male	trans
cg06753179_LINC02247	7.18E-06	4.38E-05	-0.457615292	0.457615292	M1	Male	trans
cg06753179_IGF2-AS	7.18E-06	4.38E-05	-0.352878921	0.352878921	M1	Male	trans
cg06753179_BHLHA9	7.18E-06	4.38E-05	-0.32729523	0.32729523	M1	Male	trans
cg06753179_SPEM1	7.18E-06	4.38E-05	-0.690121825	0.690121825	M1	Male	trans
cg06753179_NEK2P2	7.18E-06	4.38E-05	-0.188691195	0.188691195	M1	Male	trans
cg06753179_SMSP1	7.18E-06	4.38E-05	-0.457615292	0.457615292	M1	Male	trans
cg06753179_SKP2P1	7.18E-06	4.38E-05	-0.786719822	0.786719822	M1	Male	trans
cg06753179_ENSG00000230432	7.18E-06	4.38E-05	-0.352878921	0.352878921	M1	Male	trans
cg06753179_ENSG00000230621	7.18E-06	4.38E-05	-0.55836679	0.55836679	M1	Male	trans
cg06753179_ENSG00000232897	7.18E-06	4.38E-05	-0.135737027	0.135737027	M1	Male	trans
cg06753179_RNA5SP113	7.18E-06	4.38E-05	-0.240299414	0.240299414	M1	Male	trans
cg06753179_RNU6-169P	7.18E-06	4.38E-05	-0.705757842	0.705757842	M1	Male	trans
cg06753179_SORCS3	7.18E-06	4.38E-05	-0.480598828	0.480598828	M1	Male	trans
cg06753179_LINC01114	7.18E-06	4.38E-05	-0.158665809	0.158665809	M1	Male	trans
cg04934246_RPL23AP28	7.18E-06	4.38E-05	-0.473559951	0.473559951	M1	Male	trans
cg20695805_MASP1	7.18E-06	4.38E-05	0.546185025	0.546185025	M1	Male	trans
cg03524173_TMEM207	7.18E-06	4.38E-05	-0.408448949	0.408448949	M1	Male	trans
cg03206304_SNORD114-6	7.18E-06	4.38E-05	-1.418432414	1.418432414	M1	Male	trans
cg08064245_C3P1	7.18E-06	4.38E-05	-0.269203995	0.269203995	M1	Male	trans
cg05887049_LINC02665	7.18E-06	4.38E-05	-0.649693004	0.649693004	M1	Male	trans
cg11056334_BTF3L4	7.18E-06	4.39E-05	-0.401719432	0.401719432	M1	Male	trans
cg12149851_ENSG00000228174	7.18E-06	4.39E-05	-0.227842711	0.227842711	M1	Male	trans
cg15801909_PAMR1	7.18E-06	4.39E-05	-0.791512912	0.791512912	M1	Male	trans
cg04452523_LINC00656	7.18E-06	4.39E-05	-0.660558237	0.660558237	M1	Male	trans
cg07410464_ENSG00000237870	7.18E-06	4.39E-05	-0.830294436	0.830294436	M1	Male	trans
cg13180315_ZP3P2	7.18E-06	4.39E-05	0.324327561	0.324327561	M1	Male	trans
cg14409406_ENSG00000223623	7.18E-06	4.39E-05	-0.648771454	0.648771454	M1	Male	trans
cg10959048_RN7SL617P	7.18E-06	4.39E-05	-0.972153622	0.972153622	M1	Male	trans
cg09817248_NIPA2P2	7.18E-06	4.39E-05	2.481434328	2.481434328	M1	Male	trans
cg09817248_ADGRG4	7.18E-06	4.39E-05	2.252361859	2.252361859	M1	Male	trans
cg16711084_BCRP6	7.18E-06	4.39E-05	-0.337867263	0.337867263	M1	Male	trans
cg04463911_CNN3P1	7.18E-06	4.39E-05	-0.757387483	0.757387483	M1	Male	trans
cg11851382_SLC2A3	7.18E-06	4.39E-05	-0.288677703	0.288677703	M1	Male	trans
cg25481348_KRT17P7	7.18E-06	4.39E-05	-0.666956938	0.666956938	M1	Male	trans
cg17411935_LINC01627	7.18E-06	4.39E-05	-0.595932823	0.595932823	M1	Male	trans
cg06112554_LINC02608	7.18E-06	4.39E-05	-1.402816487	1.402816487	M1	Male	trans
cg18219565_ENSG00000223740	7.18E-06	4.39E-05	-1.681259258	1.681259258	M1	Male	trans
cg02401524_OSTN-AS1	7.18E-06	4.39E-05	-0.816778405	0.816778405	M1	Male	trans
cg23070318_ENSG00000229247	7.18E-06	4.39E-05	-0.582678724	0.582678724	M1	Male	trans
cg16490877_DUOX2	7.18E-06	4.39E-05	0.803739743	0.803739743	M1	Male	trans
cg08157914_ENSG00000234149	7.18E-06	4.39E-05	-1.556672657	1.556672657	M1	Male	trans
cg19943770_HMGN2P24	7.18E-06	4.39E-05	-0.528027943	0.528027943	M1	Male	trans
cg17106653_ENSG00000227532	7.18E-06	4.39E-05	1.066957802	1.066957802	M1	Male	trans
cg14357008_ENSG00000228040	7.18E-06	4.39E-05	-0.475687158	0.475687158	M1	Male	trans
cg01080012_CDH23-AS1	7.18E-06	4.39E-05	-1.504575376	1.504575376	M1	Male	trans
cg09623286_Metazoa_SRP	7.18E-06	4.39E-05	0.792178826	0.792178826	M1	Male	trans
cg10736407_H3P27	7.18E-06	4.39E-05	0.743370605	0.743370605	M1	Male	trans
cg12852285_ERBB4	7.18E-06	4.39E-05	-0.498678015	0.498678015	M1	Male	trans
cg26791660_ZNF72P	7.18E-06	4.39E-05	0.697922354	0.697922354	M1	Male	trans
cg18396527_NCOA7-AS1	7.18E-06	4.39E-05	-0.485617135	0.485617135	M1	Male	trans
cg00759146_RNU6-900P	7.19E-06	4.39E-05	-0.91536654	0.91536654	M1	Male	trans
cg11134437_CHIAP1	7.19E-06	4.39E-05	0.902850944	0.902850944	M1	Male	trans
cg11560603_ATF4P1	7.19E-06	4.39E-05	-1.030154588	1.030154588	M1	Male	trans
cg11704602_IGLV3-1	7.19E-06	4.39E-05	-0.61703333	0.61703333	M1	Male	trans
cg21000599_RNU6-370P	7.19E-06	4.39E-05	-0.308085303	0.308085303	M1	Male	trans
cg11465213_DISP3	7.19E-06	4.39E-05	0.645802243	0.645802243	M1	Male	trans
cg13555354_PNMA6F	7.19E-06	4.39E-05	0.391797824	0.391797824	M1	Male	trans
cg17388638_ENSG00000226798	7.19E-06	4.39E-05	-0.668008215	0.668008215	M1	Male	trans
cg04774563_TNIP3	7.19E-06	4.39E-05	-0.242569313	0.242569313	M1	Male	trans
cg03591123_TRAV10	7.19E-06	4.39E-05	-0.397637876	0.397637876	M1	Male	trans
cg23322676_OR2G3	7.19E-06	4.39E-05	-0.419167597	0.419167597	M1	Male	trans
cg23322676_RN7SL101P	7.19E-06	4.39E-05	-0.701508819	0.701508819	M1	Male	trans
cg23322676_RNU6-164P	7.19E-06	4.39E-05	-0.726625855	0.726625855	M1	Male	trans
cg23322676_SLC17A4	7.19E-06	4.39E-05	-0.726625855	0.726625855	M1	Male	trans
cg23322676_RNU6-348P	7.19E-06	4.39E-05	-0.436237991	0.436237991	M1	Male	trans
cg23322676_RPL35AP12	7.19E-06	4.39E-05	-0.886604432	0.886604432	M1	Male	trans
cg23322676_RNA5SP361	7.19E-06	4.39E-05	-0.838335195	0.838335195	M1	Male	trans
cg23322676_RNU6-279P	7.19E-06	4.39E-05	-1.249195498	1.249195498	M1	Male	trans
cg23322676_ENSG00000225480	7.19E-06	4.39E-05	-0.886604432	0.886604432	M1	Male	trans
cg23322676_ENSG00000242222	7.19E-06	4.39E-05	-0.886604432	0.886604432	M1	Male	trans
cg23322676_RNA5SP127	7.19E-06	4.39E-05	-1.249195498	1.249195498	M1	Male	trans
cg23322676_RNA5SP150	7.19E-06	4.39E-05	-1.249195498	1.249195498	M1	Male	trans
cg23322676_RPS29P33	7.19E-06	4.39E-05	-1.120639769	1.120639769	M1	Male	trans
cg23322676_TRIM51	7.19E-06	4.39E-05	-0.286696896	0.286696896	M1	Male	trans
cg23322676_RNU6-333P	7.19E-06	4.39E-05	-1.249195498	1.249195498	M1	Male	trans
cg23322676_LINC00388	7.19E-06	4.39E-05	-1.249195498	1.249195498	M1	Male	trans
cg23322676_RNU6-1131P	7.19E-06	4.39E-05	-1.249195498	1.249195498	M1	Male	trans
cg23322676_RNA5SP499	7.19E-06	4.39E-05	-1.249195498	1.249195498	M1	Male	trans
cg05398648_RNU6-517P	7.19E-06	4.39E-05	-0.934575424	0.934575424	M1	Male	trans
cg15120247_SNORD115-10	7.19E-06	4.39E-05	-0.438485487	0.438485487	M1	Male	trans
cg08328441_PTPRG-AS1	7.19E-06	4.39E-05	-0.922406417	0.922406417	M1	Male	trans
cg15933501_RPL31P61	7.19E-06	4.39E-05	-0.859819929	0.859819929	M1	Male	trans
cg24473292_MME-AS1	7.19E-06	4.39E-05	-0.559717378	0.559717378	M1	Male	trans
cg12666727_PDE4C	7.19E-06	4.39E-05	0.585604295	0.585604295	M1	Male	trans
cg02671217_ENSG00000235806	7.19E-06	4.39E-05	-0.754804697	0.754804697	M1	Male	trans
cg26034147_TMED10P2	7.19E-06	4.39E-05	-0.674535368	0.674535368	M1	Male	trans
cg11924452_PSAT1P4	7.19E-06	4.39E-05	-0.585899874	0.585899874	M1	Male	trans
cg05154833_POTEH	7.19E-06	4.39E-05	-0.692787771	0.692787771	M1	Male	trans
cg10387173_SEMA3B	7.19E-06	4.39E-05	-1.22153762	1.22153762	M1	Male	trans
cg07512343_RNA5S5	7.19E-06	4.39E-05	-0.433931076	0.433931076	M1	Male	trans
cg09427417_NANOGP9	7.19E-06	4.39E-05	1.58265432	1.58265432	M1	Male	trans
cg15001471_ANXA10	7.19E-06	4.39E-05	-1.118276095	1.118276095	M1	Male	trans
cg24605553_RPL26P13	7.19E-06	4.39E-05	0.733911294	0.733911294	M1	Male	trans
cg04452065_NHLH2	7.19E-06	4.39E-05	0.177386152	0.177386152	M1	Male	trans
cg04136018_ENSG00000238031	7.19E-06	4.39E-05	0.700030399	0.700030399	M1	Male	trans
cg14924064_RPSAP6	7.19E-06	4.39E-05	0.594323418	0.594323418	M1	Male	trans
cg19585707_RNA5S8	7.19E-06	4.39E-05	-0.49286554	0.49286554	M1	Male	trans
cg17522386_GATA4	7.19E-06	4.39E-05	-0.972668695	0.972668695	M1	Male	trans
cg22052629_ZNF682	7.19E-06	4.39E-05	-0.651906169	0.651906169	M1	Male	trans
cg08662043_FANCD2P2	7.19E-06	4.39E-05	-0.460237927	0.460237927	M1	Male	trans
cg09257557_RN7SL299P	7.19E-06	4.39E-05	-1.242546077	1.242546077	M1	Male	trans
cg09257557_RN7SL201P	7.19E-06	4.39E-05	-1.242546077	1.242546077	M1	Male	trans
cg09257557_MARK2P14	7.19E-06	4.39E-05	-1.242546077	1.242546077	M1	Male	trans
cg09257557_MARK2P10	7.19E-06	4.39E-05	-1.242546077	1.242546077	M1	Male	trans
cg09257557_RNF2P1	7.19E-06	4.39E-05	-0.287950837	0.287950837	M1	Male	trans
cg09257557_ENSG00000229395	7.19E-06	4.39E-05	-1.242546077	1.242546077	M1	Male	trans
cg09257557_RN7SKP27	7.19E-06	4.39E-05	-0.881885069	0.881885069	M1	Male	trans
cg09257557_TPT1P2	7.19E-06	4.39E-05	-0.557337322	0.557337322	M1	Male	trans
cg09257557_RPL7AP7	7.19E-06	4.39E-05	-0.722758052	0.722758052	M1	Male	trans
cg09257557_MIR1237	7.19E-06	4.39E-05	-0.557337322	0.557337322	M1	Male	trans
cg09257557_ENSG00000214210	7.19E-06	4.39E-05	-0.948351893	0.948351893	M1	Male	trans
cg09257557_ENSG00000226169	7.19E-06	4.39E-05	-0.881885069	0.881885069	M1	Male	trans
cg09257557_ENSG00000239674	7.19E-06	4.39E-05	-0.722758052	0.722758052	M1	Male	trans
cg09257557_ENSG00000220076	7.19E-06	4.39E-05	-0.416936384	0.416936384	M1	Male	trans
cg22314681_OR7E85BP	7.19E-06	4.39E-05	-0.257195861	0.257195861	M1	Male	trans
cg21245844_STUM	7.19E-06	4.39E-05	-0.550282785	0.550282785	M1	Male	trans
cg13229245_LINC01560	7.19E-06	4.39E-05	0.458082375	0.458082375	M1	Male	trans
cg21247923_SDCBP2	7.19E-06	4.39E-05	0.626233803	0.626233803	M1	Male	trans
cg12481610_ENSG00000236961	7.19E-06	4.39E-05	-0.414417872	0.414417872	M1	Male	trans
cg14591380_NOL4	7.19E-06	4.39E-05	-0.255520902	0.255520902	M1	Male	trans
cg00109781_RNU4-50P	7.19E-06	4.39E-05	-0.700267593	0.700267593	M1	Male	trans
cg19408449_PRELID3BP1	7.19E-06	4.39E-05	-0.506098951	0.506098951	M1	Male	trans
cg00504535_GREB1	7.19E-06	4.39E-05	-0.730745013	0.730745013	M1	Male	trans
cg04510815_PIANP	7.19E-06	4.39E-05	-0.508105889	0.508105889	M1	Male	trans
cg24711324_TRIM36	7.19E-06	4.39E-05	-0.507348132	0.507348132	M1	Male	trans
cg07405255_INPP5F	7.19E-06	4.39E-05	-1.0490732	1.0490732	M1	Male	trans
cg15411736_RNU2-54P	7.19E-06	4.39E-05	-0.832227178	0.832227178	M1	Male	trans
cg15411736_TSPY7P	7.19E-06	4.39E-05	-0.832227178	0.832227178	M1	Male	trans
cg15411736_TSPY8	7.19E-06	4.39E-05	-0.832227178	0.832227178	M1	Male	trans
cg15411736_RNA5SP308	7.19E-06	4.39E-05	-0.558507723	0.558507723	M1	Male	trans
cg15411736_GOLGA6L2	7.19E-06	4.39E-05	-0.558507723	0.558507723	M1	Male	trans
cg15411736_LINC01733	7.19E-06	4.39E-05	-0.409438794	0.409438794	M1	Male	trans
cg15411736_ENSG00000229968	7.19E-06	4.39E-05	-0.279253862	0.279253862	M1	Male	trans
cg15411736_LINC01777	7.19E-06	4.39E-05	-0.484085786	0.484085786	M1	Male	trans
cg15411736_OR6K2	7.19E-06	4.39E-05	-0.484085786	0.484085786	M1	Male	trans
cg15411736_LINC01810	7.19E-06	4.39E-05	-0.832227178	0.832227178	M1	Male	trans
cg15411736_MTND1P29	7.19E-06	4.39E-05	-0.832227178	0.832227178	M1	Male	trans
cg15411736_MTND6P10	7.19E-06	4.39E-05	-0.832227178	0.832227178	M1	Male	trans
cg15411736_MTATP6P4	7.19E-06	4.39E-05	-0.832227178	0.832227178	M1	Male	trans
cg15411736_FAM237A	7.19E-06	4.39E-05	-0.590665196	0.590665196	M1	Male	trans
cg15411736_GAPDHP50	7.19E-06	4.39E-05	-0.832227178	0.832227178	M1	Male	trans
cg15411736_MROH2B	7.19E-06	4.39E-05	-0.531489614	0.531489614	M1	Male	trans
cg15411736_PCDHA1	7.19E-06	4.39E-05	-0.746581999	0.746581999	M1	Male	trans
cg15411736_OR2G1P	7.19E-06	4.39E-05	-0.484085786	0.484085786	M1	Male	trans
cg15411736_RNU6-300P	7.19E-06	4.39E-05	-0.683744398	0.683744398	M1	Male	trans
cg15411736_MTATP6P31	7.19E-06	4.39E-05	-0.832227178	0.832227178	M1	Male	trans
cg15411736_RNU6-740P	7.19E-06	4.39E-05	-0.832227178	0.832227178	M1	Male	trans
cg15411736_LINC02661	7.19E-06	4.39E-05	-0.832227178	0.832227178	M1	Male	trans
cg15411736_OR6C5P	7.19E-06	4.39E-05	-0.832227178	0.832227178	M1	Male	trans
cg15411736_TIMM9P3	7.19E-06	4.39E-05	-0.832227178	0.832227178	M1	Male	trans
cg15411736_IGHV3-16	7.19E-06	4.39E-05	-0.444494116	0.444494116	M1	Male	trans
cg15411736_KRTAP10-10	7.19E-06	4.39E-05	-0.832227178	0.832227178	M1	Male	trans
cg15411736_ENSG00000217067	7.19E-06	4.39E-05	-0.832227178	0.832227178	M1	Male	trans
cg15411736_ENSG00000219622	7.19E-06	4.39E-05	-0.832227178	0.832227178	M1	Male	trans
cg15411736_ENSG00000223615	7.19E-06	4.39E-05	-0.373291	0.373291	M1	Male	trans
cg15411736_ENSG00000225107	7.19E-06	4.39E-05	-0.484085786	0.484085786	M1	Male	trans
cg15411736_ENSG00000227090	7.19E-06	4.39E-05	-0.590665196	0.590665196	M1	Male	trans
cg15411736_ENSG00000228355	7.19E-06	4.39E-05	-0.832227178	0.832227178	M1	Male	trans
cg15411736_TSPY3	7.19E-06	4.39E-05	-0.832227178	0.832227178	M1	Male	trans
cg15411736_ENSG00000231266	7.19E-06	4.39E-05	-0.590665196	0.590665196	M1	Male	trans
cg15411736_TSPY4	7.19E-06	4.39E-05	-0.832227178	0.832227178	M1	Male	trans
cg15411736_TSPY10	7.19E-06	4.39E-05	-0.309873932	0.309873932	M1	Male	trans
cg15411736_ENSG00000237085	7.19E-06	4.39E-05	-0.832227178	0.832227178	M1	Male	trans
cg15411736_SETP4	7.19E-06	4.39E-05	-0.339894297	0.339894297	M1	Male	trans
cg15411736_ENSG00000238804	7.19E-06	4.39E-05	-0.832227178	0.832227178	M1	Male	trans
cg16963484_LSM1P1	7.20E-06	4.39E-05	-0.507898059	0.507898059	M1	Male	trans
cg16348536_OR5S1P	7.20E-06	4.39E-05	-0.400656667	0.400656667	M1	Male	trans
cg07793432_RPL39P16	7.20E-06	4.39E-05	-0.812812077	0.812812077	M1	Male	trans
cg21351830_PRR34-AS1	7.20E-06	4.39E-05	-1.143699148	1.143699148	M1	Male	trans
cg03208970_CRISP3	7.20E-06	4.39E-05	-0.783545567	0.783545567	M1	Male	trans
cg05218362_CYP26B1	7.20E-06	4.39E-05	-1.995011033	1.995011033	M1	Male	trans
cg26170855_SLC9A3P3	7.20E-06	4.39E-05	-0.635744299	0.635744299	M1	Male	trans
cg05237310_ENSG00000234356	7.20E-06	4.39E-05	0.64498705	0.64498705	M1	Male	trans
cg00607797_RNU6-238P	7.20E-06	4.39E-05	-0.403692949	0.403692949	M1	Male	trans
cg23309512_OR5H2	7.20E-06	4.39E-05	-0.365329506	0.365329506	M1	Male	trans
cg01666490_LINC01870	7.20E-06	4.39E-05	-0.903155543	0.903155543	M1	Male	trans
cg22052629_USP49	7.20E-06	4.39E-05	-0.644780459	0.644780459	M1	Male	trans
cg02782331_EIF3LP2	7.20E-06	4.39E-05	-0.755545591	0.755545591	M1	Male	trans
cg19757526_IGHV4-39	7.20E-06	4.39E-05	-0.676228731	0.676228731	M1	Male	trans
cg20845336_RNF222	7.20E-06	4.39E-05	-0.413086647	0.413086647	M1	Male	trans
cg14229362_ENSG00000225741	7.20E-06	4.39E-05	0.549653715	0.549653715	M1	Male	trans
cg03211192_ENSG00000223628	7.20E-06	4.39E-05	0.491528047	0.491528047	M1	Male	trans
cg21077610_RNA5SP482	7.20E-06	4.39E-05	-0.324507199	0.324507199	M1	Male	trans
cg22052629_TPR	7.20E-06	4.39E-05	-0.661429327	0.661429327	M1	Male	trans
cg14412184_LINC00702	7.20E-06	4.39E-05	-0.5538427	0.5538427	M1	Male	trans
cg06627950_FTH1P12	7.20E-06	4.39E-05	-0.988196519	0.988196519	M1	Male	trans
cg10492042_NFKB2	7.20E-06	4.39E-05	0.318577086	0.318577086	M1	Male	trans
cg17106653_ENSG00000226070	7.20E-06	4.39E-05	0.68839058	0.68839058	M1	Male	trans
cg13547394_ACTL9	7.20E-06	4.39E-05	-0.499153635	0.499153635	M1	Male	trans
cg10812016_KDM3AP1	7.20E-06	4.39E-05	-0.689997194	0.689997194	M1	Male	trans
cg08183793_MIR320C2	7.20E-06	4.39E-05	-0.818254916	0.818254916	M1	Male	trans
cg17355385_RN7SL255P	7.20E-06	4.39E-05	0.976500763	0.976500763	M1	Male	trans
cg11911060_SCG3	7.20E-06	4.39E-05	-0.738877606	0.738877606	M1	Male	trans
cg00154829_ENSG00000234200	7.20E-06	4.39E-05	-1.101796242	1.101796242	M1	Male	trans
cg27251155_ULBP1	7.20E-06	4.39E-05	-0.70378689	0.70378689	M1	Male	trans
cg07905199_PRDM16-DT	7.20E-06	4.39E-05	-0.529495365	0.529495365	M1	Male	trans
cg06747314_RN7SL842P	7.20E-06	4.39E-05	-0.526207382	0.526207382	M1	Male	trans
cg26612252_RNU6-1260P	7.20E-06	4.39E-05	0.67055945	0.67055945	M1	Male	trans
cg26612252_RPL19P1	7.20E-06	4.39E-05	0.427938983	0.427938983	M1	Male	trans
cg03266048_IQCF4P	7.20E-06	4.39E-05	-0.720968415	0.720968415	M1	Male	trans
cg09712306_LINC02370	7.20E-06	4.39E-05	-0.936589213	0.936589213	M1	Male	trans
cg10295807_CXCR2P1	7.20E-06	4.40E-05	-0.356332685	0.356332685	M1	Male	trans
cg13465852_LINC02013	7.20E-06	4.40E-05	0.663265309	0.663265309	M1	Male	trans
cg25588120_IFT88	7.20E-06	4.40E-05	-0.362992625	0.362992625	M1	Male	trans
cg15776929_CALB1	7.20E-06	4.40E-05	-1.034109692	1.034109692	M1	Male	trans
cg14732488_PMAIP1	7.20E-06	4.40E-05	-0.408380056	0.408380056	M1	Male	trans
cg07722359_SPP1	7.20E-06	4.40E-05	-0.741953699	0.741953699	M1	Male	trans
cg05099240_FAM209A	7.20E-06	4.40E-05	-0.517890811	0.517890811	M1	Male	trans
cg09435249_GHRH	7.20E-06	4.40E-05	-0.494297223	0.494297223	M1	Male	trans
cg09221605_SNRPD2P2	7.20E-06	4.40E-05	-0.266644743	0.266644743	M1	Male	trans
cg06195376_HBE1	7.20E-06	4.40E-05	-2.342386597	2.342386597	M1	Male	trans
cg13326083_MIR647	7.20E-06	4.40E-05	-0.909811466	0.909811466	M1	Male	trans
cg20821566_COMMD5	7.21E-06	4.40E-05	0.554533338	0.554533338	M1	Male	trans
cg09191854_ENSG00000201666	7.21E-06	4.40E-05	-0.550096743	0.550096743	M1	Male	trans
cg26846747_RNA5SP36	7.21E-06	4.40E-05	-0.828964677	0.828964677	M1	Male	trans
cg01176826_TRBV24-1	7.21E-06	4.40E-05	0.390207602	0.390207602	M1	Male	trans
cg09186667_RNU6-599P	7.21E-06	4.40E-05	-0.41875718	0.41875718	M1	Male	trans
cg01752322_RNU6-1167P	7.21E-06	4.40E-05	-1.015702502	1.015702502	M1	Male	trans
cg01752322_SLC1A6	7.21E-06	4.40E-05	-0.744605653	0.744605653	M1	Male	trans
cg10284638_HNRNPCL4	7.21E-06	4.40E-05	-1.006561551	1.006561551	M1	Male	trans
cg24907862_ARF1P1	7.21E-06	4.40E-05	0.522525019	0.522525019	M1	Male	trans
cg00013655_ENSG00000226851	7.21E-06	4.40E-05	0.59919656	0.59919656	M1	Male	trans
cg23015799_LINC01191	7.21E-06	4.40E-05	-0.867984952	0.867984952	M1	Male	trans
cg22463819_ENSG00000226938	7.21E-06	4.40E-05	-1.202437408	1.202437408	M1	Male	trans
cg09508875_ENSG00000215310	7.21E-06	4.40E-05	-0.424949556	0.424949556	M1	Male	trans
cg25588120_ENPP3	7.21E-06	4.40E-05	-0.361782138	0.361782138	M1	Male	trans
cg19234089_MIR30A	7.21E-06	4.40E-05	-1.100629376	1.100629376	M1	Male	trans
cg16507569_ENSG00000229977	7.21E-06	4.40E-05	-0.895964333	0.895964333	M1	Male	trans
cg11851382_PADI4	7.21E-06	4.40E-05	-0.310041256	0.310041256	M1	Male	trans
cg00164582_LINC01189	7.21E-06	4.40E-05	-0.367871089	0.367871089	M1	Male	trans
cg13128244_SLC7A5	7.21E-06	4.40E-05	-0.899655647	0.899655647	M1	Male	trans
cg26459473_RNU6ATAC26P	7.21E-06	4.40E-05	-0.467732553	0.467732553	M1	Male	trans
cg06803261_CCR12P	7.21E-06	4.40E-05	-0.982654814	0.982654814	M1	Male	trans
cg05758100_ENSG00000226770	7.21E-06	4.40E-05	-0.806891791	0.806891791	M1	Male	trans
cg13436192_SRSF2P1	7.21E-06	4.40E-05	-0.648692806	0.648692806	M1	Male	trans
cg12623735_TEAD3	7.21E-06	4.40E-05	0.671539136	0.671539136	M1	Male	trans
cg08084984_PMS2P11	7.21E-06	4.40E-05	0.853044191	0.853044191	M1	Male	trans
cg22052629_ENSG00000242474	7.21E-06	4.40E-05	-0.6521429	0.6521429	M1	Male	trans
cg16975684_GAPDHP31	7.21E-06	4.40E-05	-0.572918879	0.572918879	M1	Male	trans
cg26015683_ENSG00000224618	7.21E-06	4.40E-05	0.453027435	0.453027435	M1	Male	trans
cg12176654_SPRR4	7.21E-06	4.40E-05	-0.389051902	0.389051902	M1	Male	trans
cg00530579_RNU6-729P	7.21E-06	4.40E-05	-0.566299969	0.566299969	M1	Male	trans
cg22463819_ENSG00000238122	7.21E-06	4.40E-05	-0.722771093	0.722771093	M1	Male	trans
cg22463819_ENSG00000224698	7.21E-06	4.40E-05	-0.651383241	0.651383241	M1	Male	trans
cg02805689_BRINP2	7.21E-06	4.40E-05	-0.060938917	0.060938917	M1	Male	trans
cg21873967_C16orf74	7.21E-06	4.40E-05	-0.544864471	0.544864471	M1	Male	trans
cg24855134_ENSG00000229742	7.21E-06	4.40E-05	-0.737338827	0.737338827	M1	Male	trans
cg11889058_ENSG00000229953	7.21E-06	4.40E-05	-1.171440657	1.171440657	M1	Male	trans
cg03322752_LINC01191	7.21E-06	4.40E-05	-0.674586535	0.674586535	M1	Male	trans
cg05115862_ENSG00000198580	7.21E-06	4.40E-05	-0.544298153	0.544298153	M1	Male	trans
cg14924064_EML4-AS1	7.21E-06	4.40E-05	0.522037058	0.522037058	M1	Male	trans
cg02145137_RNU6-1000P	7.21E-06	4.40E-05	-0.865942329	0.865942329	M1	Male	trans
cg03904945_RNU6-4P	7.21E-06	4.40E-05	-0.619000408	0.619000408	M1	Male	trans
cg27087136_CHORDC1P1	7.21E-06	4.40E-05	-0.631193412	0.631193412	M1	Male	trans
cg19703425_CEP250-AS1	7.21E-06	4.40E-05	-1.172871564	1.172871564	M1	Male	trans
cg03005781_MTCO3P40	7.21E-06	4.40E-05	-0.509898966	0.509898966	M1	Male	trans
cg07850274_STK33	7.21E-06	4.40E-05	-0.707011051	0.707011051	M1	Male	trans
cg19573277_RPL23AP49	7.21E-06	4.40E-05	-0.643662826	0.643662826	M1	Male	trans
cg27030245_KRTAP10-3	7.22E-06	4.40E-05	0.412756007	0.412756007	M1	Male	trans
cg06290904_MOGAT2	7.22E-06	4.40E-05	0.905833693	0.905833693	M1	Male	trans
cg04025879_DHH	7.22E-06	4.40E-05	-0.60157703	0.60157703	M1	Male	trans
cg04751533_HOMER2	7.22E-06	4.40E-05	-0.532479646	0.532479646	M1	Male	trans
cg03689146_SF1	7.22E-06	4.40E-05	-0.609053541	0.609053541	M1	Male	trans
cg24232370_RGS2	7.22E-06	4.40E-05	-0.380326777	0.380326777	M1	Male	trans
cg22052629_ZDHHC21	7.22E-06	4.40E-05	-0.600865767	0.600865767	M1	Male	trans
cg10175261_TFDP1P1	7.22E-06	4.40E-05	-0.826930481	0.826930481	M1	Male	trans
cg02874992_IFI30	7.22E-06	4.40E-05	-0.576733035	0.576733035	M1	Male	trans
cg22052629_DHFRP1	7.22E-06	4.40E-05	-0.661014686	0.661014686	M1	Male	trans
cg24412958_PSAT1P4	7.22E-06	4.40E-05	-0.816816307	0.816816307	M1	Male	trans
cg17106653_CCDC162P	7.22E-06	4.40E-05	0.902544233	0.902544233	M1	Male	trans
cg04493778_GALP	7.22E-06	4.40E-05	-1.452977774	1.452977774	M1	Male	trans
cg07615839_AREG	7.22E-06	4.40E-05	0.864767488	0.864767488	M1	Male	trans
cg24443367_NPPB	7.22E-06	4.40E-05	-0.522025178	0.522025178	M1	Male	trans
cg10030633_APOBEC3B	7.22E-06	4.40E-05	-0.59191671	0.59191671	M1	Male	trans
cg16977073_GPR18	7.22E-06	4.40E-05	-0.679848137	0.679848137	M1	Male	trans
cg06502685_RAD51AP1	7.22E-06	4.40E-05	-0.463250996	0.463250996	M1	Male	trans
cg23121887_POM121L2	7.22E-06	4.40E-05	-0.771021619	0.771021619	M1	Male	trans
cg19987111_CHD5	7.22E-06	4.40E-05	-0.492665198	0.492665198	M1	Male	trans
cg16775224_KRT78	7.22E-06	4.40E-05	0.460076794	0.460076794	M1	Male	trans
cg04015129_PGF	7.22E-06	4.40E-05	-0.783637274	0.783637274	M1	Male	trans
cg24311207_KBTBD12	7.22E-06	4.40E-05	0.668466218	0.668466218	M1	Male	trans
cg05398648_GHSR	7.22E-06	4.40E-05	-0.85412064	0.85412064	M1	Male	trans
cg01952618_NETO1	7.22E-06	4.40E-05	-0.992218946	0.992218946	M1	Male	trans
cg11196529_OR5AQ1P	7.22E-06	4.40E-05	-0.181630098	0.181630098	M1	Male	trans
cg11196529_OR6C4	7.22E-06	4.40E-05	-0.015813007	0.015813007	M1	Male	trans
cg07474672_RPL35AP5	7.22E-06	4.40E-05	-0.635943319	0.635943319	M1	Male	trans
cg09508875_FZD9	7.22E-06	4.40E-05	-0.226656611	0.226656611	M1	Male	trans
cg14776351_MIR1231	7.22E-06	4.41E-05	-0.552152941	0.552152941	M1	Male	trans
cg13795336_OR2W2P	7.22E-06	4.41E-05	-0.499330857	0.499330857	M1	Male	trans
cg19938179_ENSG00000217746	7.22E-06	4.41E-05	-0.488507934	0.488507934	M1	Male	trans
cg13844904_RNU6-1000P	7.22E-06	4.41E-05	-0.836342315	0.836342315	M1	Male	trans
cg07443778_C1QA	7.22E-06	4.41E-05	-0.612982708	0.612982708	M1	Male	trans
cg04858090_OTC	7.22E-06	4.41E-05	-0.591518403	0.591518403	M1	Male	trans
cg04070489_MAGEA2B	7.22E-06	4.41E-05	-1.33870915	1.33870915	M1	Male	trans
cg07048094_GAPDHP26	7.22E-06	4.41E-05	-1.171602758	1.171602758	M1	Male	trans
cg09472901_SNRPD2P2	7.22E-06	4.41E-05	-0.208645371	0.208645371	M1	Male	trans
cg00691939_ACTBP8	7.22E-06	4.41E-05	-0.733053142	0.733053142	M1	Male	trans
cg22052629_MAGI2	7.22E-06	4.41E-05	-0.625682265	0.625682265	M1	Male	trans
cg22714776_HOXD1	7.22E-06	4.41E-05	-0.762413861	0.762413861	M1	Male	trans
cg04750027_SNX18P4	7.22E-06	4.41E-05	-1.022095939	1.022095939	M1	Male	trans
cg07474672_ABCB11	7.22E-06	4.41E-05	-0.860862188	0.860862188	M1	Male	trans
cg06627151_COL17A1	7.22E-06	4.41E-05	0.548726193	0.548726193	M1	Male	trans
cg02804895_KLK2	7.22E-06	4.41E-05	-0.561158558	0.561158558	M1	Male	trans
cg17080234_SLC25A31	7.22E-06	4.41E-05	-0.496851221	0.496851221	M1	Male	trans
cg00811340_ADRA1A	7.22E-06	4.41E-05	-0.98708525	0.98708525	M1	Male	trans
cg00305285_SNORD115-35	7.22E-06	4.41E-05	-0.344035597	0.344035597	M1	Male	trans
cg11619434_DPYS	7.22E-06	4.41E-05	-0.60474519	0.60474519	M1	Male	trans
cg16496814_FOXD4L5	7.22E-06	4.41E-05	-0.426567984	0.426567984	M1	Male	trans
cg21050001_PMAIP1	7.23E-06	4.41E-05	-0.36751573	0.36751573	M1	Male	trans
cg23974730_IGLV3-9	7.23E-06	4.41E-05	0.847119768	0.847119768	M1	Male	trans
cg13529755_DIPK1C	7.23E-06	4.41E-05	0.941147675	0.941147675	M1	Male	trans
cg17106653_IGKV3-11	7.23E-06	4.41E-05	1.295936285	1.295936285	M1	Male	trans
cg16119907_ENSG00000230199	7.23E-06	4.41E-05	-0.897607921	0.897607921	M1	Male	trans
cg09321633_TBC1D3P7	7.23E-06	4.41E-05	-1.17981179	1.17981179	M1	Male	trans
cg06338987_LINC02558	7.23E-06	4.41E-05	-0.693770695	0.693770695	M1	Male	trans
cg02660055_PGPEP1L	7.23E-06	4.41E-05	-0.859850012	0.859850012	M1	Male	trans
cg00132509_SLCO1A2	7.23E-06	4.41E-05	-0.128257247	0.128257247	M1	Male	trans
cg01280849_MAGEA9	7.23E-06	4.41E-05	0.954108632	0.954108632	M1	Male	trans
cg03179052_CCDC191	7.23E-06	4.41E-05	-1.235845262	1.235845262	M1	Male	trans
cg06203243_ENSG00000205236	7.23E-06	4.41E-05	-0.478505444	0.478505444	M1	Male	trans
cg08894280_RRAS2P2	7.23E-06	4.41E-05	-1.56829983	1.56829983	M1	Male	trans
cg01561629_IGF2	7.23E-06	4.41E-05	-0.637383117	0.637383117	M1	Male	trans
cg20614067_TRIML2	7.23E-06	4.41E-05	-0.848760923	0.848760923	M1	Male	trans
cg17324671_U3	7.23E-06	4.41E-05	-0.533555522	0.533555522	M1	Male	trans
cg01851608_CLEC4F	7.23E-06	4.41E-05	-0.891322025	0.891322025	M1	Male	trans
cg14732488_MIR548P	7.23E-06	4.41E-05	-0.542483411	0.542483411	M1	Male	trans
cg26110038_MME-AS1	7.23E-06	4.41E-05	-0.816315141	0.816315141	M1	Male	trans
cg03560018_C7orf69	7.23E-06	4.41E-05	0.415010061	0.415010061	M1	Male	trans
cg17324671_ITPKB-IT1	7.23E-06	4.41E-05	-0.578815778	0.578815778	M1	Male	trans
cg10499042_PIEZO1P2	7.23E-06	4.41E-05	-1.233961911	1.233961911	M1	Male	trans
cg03266048_RHOXF2B	7.23E-06	4.41E-05	-0.906916167	0.906916167	M1	Male	trans
cg10991855_ADAM9	7.23E-06	4.41E-05	-0.526431858	0.526431858	M1	Male	trans
cg15209419_IL23A	7.23E-06	4.41E-05	-0.544309695	0.544309695	M1	Male	trans
cg07295550_VAX1	7.23E-06	4.41E-05	-0.363839857	0.363839857	M1	Male	trans
cg04667775_ENSG00000235421	7.23E-06	4.41E-05	-0.796468536	0.796468536	M1	Male	trans
cg26930498_PDCL3P1	7.23E-06	4.41E-05	-0.438075032	0.438075032	M1	Male	trans
cg07110166_ENSG00000206961	7.23E-06	4.41E-05	-0.192201581	0.192201581	M1	Male	trans
cg04452523_ENSG00000227189	7.23E-06	4.41E-05	-0.809962995	0.809962995	M1	Male	trans
cg14357008_CDH7	7.23E-06	4.41E-05	-0.501186772	0.501186772	M1	Male	trans
cg10915301_DUSP5P2	7.23E-06	4.41E-05	0.8658468	0.8658468	M1	Male	trans
cg11086960_DERA	7.23E-06	4.41E-05	-0.78193007	0.78193007	M1	Male	trans
cg00879685_LOXL4	7.24E-06	4.41E-05	-0.481971319	0.481971319	M1	Male	trans
cg02125534_BMS1P3	7.24E-06	4.41E-05	-0.656893115	0.656893115	M1	Male	trans
cg13871921_RNU7-187P	7.24E-06	4.41E-05	-0.614795536	0.614795536	M1	Male	trans
cg17693656_TRAJ49	7.24E-06	4.41E-05	-0.608033581	0.608033581	M1	Male	trans
cg00323861_FOXD3	7.24E-06	4.41E-05	-0.568708805	0.568708805	M1	Male	trans
cg25033405_OBP2A	7.24E-06	4.41E-05	-0.659396896	0.659396896	M1	Male	trans
cg07474672_CCNYL4	7.24E-06	4.41E-05	-0.575172741	0.575172741	M1	Male	trans
cg08324397_ANPEP	7.24E-06	4.41E-05	-0.652689389	0.652689389	M1	Male	trans
cg15847015_SUCLA2P2	7.24E-06	4.41E-05	0.940969531	0.940969531	M1	Male	trans
cg18867202_SNORD83	7.24E-06	4.41E-05	-0.437990215	0.437990215	M1	Male	trans
cg26934759_ENSG00000237297	7.24E-06	4.41E-05	0.602122956	0.602122956	M1	Male	trans
cg21050001_SYNDIG1L	7.24E-06	4.41E-05	-0.518026375	0.518026375	M1	Male	trans
cg15335251_BPIFB4	7.24E-06	4.41E-05	-0.271773894	0.271773894	M1	Male	trans
cg08474651_RPL27AP5	7.24E-06	4.41E-05	0.509426669	0.509426669	M1	Male	trans
cg05394294_UBTFL3	7.24E-06	4.41E-05	-0.882573643	0.882573643	M1	Male	trans
cg07362060_ENSG00000225952	7.24E-06	4.41E-05	1.049919923	1.049919923	M1	Male	trans
cg13419774_NPNT	7.24E-06	4.41E-05	-0.678429443	0.678429443	M1	Male	trans
cg25938960_ANOS1	7.24E-06	4.41E-05	-0.845690755	0.845690755	M1	Male	trans
cg21417545_SLC25A1P3	7.24E-06	4.41E-05	-0.808804594	0.808804594	M1	Male	trans
cg24430871_RNU6-1304P	7.24E-06	4.41E-05	-0.925698471	0.925698471	M1	Male	trans
cg09705401_IGHV3-66	7.24E-06	4.41E-05	-0.809055298	0.809055298	M1	Male	trans
cg15405368_LINC00454	7.24E-06	4.41E-05	0.738364243	0.738364243	M1	Male	trans
cg07330196_BRCA2	7.24E-06	4.41E-05	-0.78998964	0.78998964	M1	Male	trans
cg21417545_LINC01757	7.24E-06	4.41E-05	-1.135927823	1.135927823	M1	Male	trans
cg11086960_SLC22A2	7.24E-06	4.41E-05	-0.827011768	0.827011768	M1	Male	trans
cg18912484_RNU6-1119P	7.24E-06	4.41E-05	1.252796412	1.252796412	M1	Male	trans
cg03566291_RN7SKP189	7.24E-06	4.41E-05	-0.543067625	0.543067625	M1	Male	trans
cg10568558_ACTBP7	7.24E-06	4.41E-05	-0.982083083	0.982083083	M1	Male	trans
cg04060288_INA	7.24E-06	4.41E-05	-0.435257664	0.435257664	M1	Male	trans
cg01727591_NPW	7.24E-06	4.42E-05	-0.470904221	0.470904221	M1	Male	trans
cg02514711_ENSG00000234149	7.24E-06	4.42E-05	0.425446921	0.425446921	M1	Male	trans
cg22744098_ENSG00000237539	7.24E-06	4.42E-05	-0.962898494	0.962898494	M1	Male	trans
cg24520968_RPL23AP28	7.24E-06	4.42E-05	-0.588326142	0.588326142	M1	Male	trans
cg08186671_LINC01755	7.24E-06	4.42E-05	-1.061003371	1.061003371	M1	Male	trans
cg02792740_UBLCP1	7.24E-06	4.42E-05	0.611934518	0.611934518	M1	Male	trans
cg00632358_EEF1A1P36	7.24E-06	4.42E-05	-0.640933784	0.640933784	M1	Male	trans
cg00632358_NDUFS5P3	7.24E-06	4.42E-05	-0.714459383	0.714459383	M1	Male	trans
cg00632358_RN7SKP165	7.24E-06	4.42E-05	-0.694338645	0.694338645	M1	Male	trans
cg00632358_RPL7P13	7.24E-06	4.42E-05	-0.714459383	0.714459383	M1	Male	trans
cg00632358_MED15P5	7.24E-06	4.42E-05	-0.714459383	0.714459383	M1	Male	trans
cg00632358_NUP210P2	7.24E-06	4.42E-05	-0.714459383	0.714459383	M1	Male	trans
cg00632358_LINC01985	7.24E-06	4.42E-05	-0.324357376	0.324357376	M1	Male	trans
cg00632358_GPX5	7.24E-06	4.42E-05	-0.324357376	0.324357376	M1	Male	trans
cg00632358_LINC02540	7.24E-06	4.42E-05	-0.714459383	0.714459383	M1	Male	trans
cg00632358_APOA4	7.24E-06	4.42E-05	-0.272649409	0.272649409	M1	Male	trans
cg00632358_PUDPP3	7.24E-06	4.42E-05	-0.400439108	0.400439108	M1	Male	trans
cg00632358_ENSG00000224931	7.24E-06	4.42E-05	-0.320466892	0.320466892	M1	Male	trans
cg00632358_ENSG00000227158	7.24E-06	4.42E-05	-0.415583198	0.415583198	M1	Male	trans
cg00632358_ENSG00000230926	7.24E-06	4.42E-05	-0.320466892	0.320466892	M1	Male	trans
cg00632358_ENSG00000231922	7.24E-06	4.42E-05	-0.239736873	0.239736873	M1	Male	trans
cg00632358_TTTY19	7.24E-06	4.42E-05	-0.714459383	0.714459383	M1	Male	trans
cg00632358_ENSG00000232464	7.24E-06	4.42E-05	-0.714459383	0.714459383	M1	Male	trans
cg00632358_ENSG00000234021	7.24E-06	4.42E-05	-0.400439108	0.400439108	M1	Male	trans
cg00632358_RPL18AP16	7.24E-06	4.42E-05	-0.507080642	0.507080642	M1	Male	trans
cg00632358_OFD1P5Y	7.24E-06	4.42E-05	-0.714459383	0.714459383	M1	Male	trans
cg00632358_TRDN-AS1	7.24E-06	4.42E-05	-0.259414621	0.259414621	M1	Male	trans
cg00632358_TTTY18	7.24E-06	4.42E-05	-0.171314997	0.171314997	M1	Male	trans
cg00632358_ENSG00000236106	7.24E-06	4.42E-05	-0.222178341	0.222178341	M1	Male	trans
cg00632358_RN7SKP291	7.24E-06	4.42E-05	-0.351189358	0.351189358	M1	Male	trans
cg00632358_ENSG00000229418	7.24E-06	4.42E-05	-0.218227844	0.218227844	M1	Male	trans
cg17328806_ENSG00000227311	7.24E-06	4.42E-05	0.71785862	0.71785862	M1	Male	trans
cg12710220_ENSG00000228426	7.24E-06	4.42E-05	-0.645561908	0.645561908	M1	Male	trans
cg03570766_OVCH1	7.24E-06	4.42E-05	-0.631998316	0.631998316	M1	Male	trans
cg10318621_MIR647	7.24E-06	4.42E-05	-0.835843532	0.835843532	M1	Male	trans
cg19485103_NBPF1	7.24E-06	4.42E-05	0.850638305	0.850638305	M1	Male	trans
cg13546658_ENSG00000230498	7.24E-06	4.42E-05	0.638008922	0.638008922	M1	Male	trans
cg06235057_FOXD3-AS1	7.24E-06	4.42E-05	-0.749550519	0.749550519	M1	Male	trans
cg10301769_SLITRK3	7.24E-06	4.42E-05	-0.432518943	0.432518943	M1	Male	trans
cg12910951_RPL29P7	7.24E-06	4.42E-05	0.544068347	0.544068347	M1	Male	trans
cg07596643_CCDC144A	7.24E-06	4.42E-05	0.341427058	0.341427058	M1	Male	trans
cg16247465_SLC30A10	7.24E-06	4.42E-05	-0.829784421	0.829784421	M1	Male	trans
cg24243314_LINC01065	7.24E-06	4.42E-05	0.338490019	0.338490019	M1	Male	trans
cg00809398_PCDH11Y	7.24E-06	4.42E-05	-0.552248003	0.552248003	M1	Male	trans
cg21201844_LRRC55	7.24E-06	4.42E-05	0.484266697	0.484266697	M1	Male	trans
cg19271242_NOD2	7.25E-06	4.42E-05	-0.487323086	0.487323086	M1	Male	trans
cg10568558_FAM9B	7.25E-06	4.42E-05	-1.406035612	1.406035612	M1	Male	trans
cg11086960_SLC25A33	7.25E-06	4.42E-05	-0.765706739	0.765706739	M1	Male	trans
cg17324671_RN7SL346P	7.25E-06	4.42E-05	-0.599382241	0.599382241	M1	Male	trans
cg19757526_IGKV1D-33	7.25E-06	4.42E-05	-0.825828699	0.825828699	M1	Male	trans
cg22052629_RCHY1	7.25E-06	4.42E-05	-0.62701533	0.62701533	M1	Male	trans
cg04007989_GRHL3	7.25E-06	4.42E-05	0.621205906	0.621205906	M1	Male	trans
cg04858096_ENSG00000225632	7.25E-06	4.42E-05	-0.714622939	0.714622939	M1	Male	trans
cg21171335_HMGB3P12	7.25E-06	4.42E-05	0.578339191	0.578339191	M1	Male	trans
cg02792740_TMEM123	7.25E-06	4.42E-05	0.689835821	0.689835821	M1	Male	trans
cg25959474_RNA5S7	7.25E-06	4.42E-05	-0.765730034	0.765730034	M1	Male	trans
cg22549984_ENSG00000136315	7.25E-06	4.42E-05	-1.097376402	1.097376402	M1	Male	trans
cg04452523_ENSG00000229588	7.25E-06	4.42E-05	-0.651807713	0.651807713	M1	Male	trans
cg10959048_RAC1P5	7.25E-06	4.42E-05	-1.215323043	1.215323043	M1	Male	trans
cg18626502_RNU6-955P	7.25E-06	4.42E-05	-1.334282803	1.334282803	M1	Male	trans
cg22115976_RNU6-842P	7.25E-06	4.42E-05	-1.195856071	1.195856071	M1	Male	trans
cg20381404_SMYD1	7.25E-06	4.42E-05	0.329352256	0.329352256	M1	Male	trans
cg17918184_SCN10A	7.25E-06	4.42E-05	-0.883820181	0.883820181	M1	Male	trans
cg19455396_SNORA71	7.25E-06	4.42E-05	-0.75467381	0.75467381	M1	Male	trans
cg06635371_ABCB4	7.25E-06	4.42E-05	0.639084693	0.639084693	M1	Male	trans
cg01980568_SORD	7.25E-06	4.42E-05	-0.546049378	0.546049378	M1	Male	trans
cg14229362_RN7SL63P	7.25E-06	4.42E-05	0.502874339	0.502874339	M1	Male	trans
cg06026636_FAM222A	7.25E-06	4.42E-05	0.679780878	0.679780878	M1	Male	trans
cg00406188_SOX11	7.25E-06	4.42E-05	-0.146424074	0.146424074	M1	Male	trans
cg10993517_RGS11	7.25E-06	4.42E-05	-0.372366955	0.372366955	M1	Male	trans
cg02782331_RNU6-2	7.25E-06	4.42E-05	-0.586950682	0.586950682	M1	Male	trans
cg09272186_F10-AS1	7.25E-06	4.42E-05	1.790273429	1.790273429	M1	Male	trans
cg27030245_RNU6-213P	7.25E-06	4.42E-05	0.693100285	0.693100285	M1	Male	trans
cg25971649_RNU1-89P	7.25E-06	4.42E-05	-0.757268647	0.757268647	M1	Male	trans
cg24866437_ENSG00000228751	7.25E-06	4.42E-05	-0.754160322	0.754160322	M1	Male	trans
cg04337937_RPL5P1	7.25E-06	4.42E-05	-0.524401986	0.524401986	M1	Male	trans
cg24431879_HNRNPDLP2	7.25E-06	4.42E-05	-1.050851457	1.050851457	M1	Male	trans
cg27204205_PIEZO2	7.25E-06	4.42E-05	-0.744686451	0.744686451	M1	Male	trans
cg10893132_RNU6-1240P	7.25E-06	4.42E-05	-0.79928435	0.79928435	M1	Male	trans
cg10893132_RPL31P13	7.25E-06	4.42E-05	-0.944266955	0.944266955	M1	Male	trans
cg10893132_LINC01247	7.25E-06	4.42E-05	-0.944266955	0.944266955	M1	Male	trans
cg10893132_LINC01795	7.25E-06	4.42E-05	-0.944266955	0.944266955	M1	Male	trans
cg10893132_IGKV1OR2-3	7.25E-06	4.42E-05	-1.330440034	1.330440034	M1	Male	trans
cg10893132_DNAJC17P1	7.25E-06	4.42E-05	-0.944266955	0.944266955	M1	Male	trans
cg10893132_SNRPGP8	7.25E-06	4.42E-05	-0.470436037	0.470436037	M1	Male	trans
cg10893132_RNU2-16P	7.25E-06	4.42E-05	-0.507717721	0.507717721	M1	Male	trans
cg10893132_RNU2-48P	7.25E-06	4.42E-05	-0.773883774	0.773883774	M1	Male	trans
cg10893132_MIR548A1	7.25E-06	4.42E-05	-1.330440034	1.330440034	M1	Male	trans
cg10893132_RPS29P15	7.25E-06	4.42E-05	-1.330440034	1.330440034	M1	Male	trans
cg10893132_RPS8P4	7.25E-06	4.42E-05	-0.506966305	0.506966305	M1	Male	trans
cg10893132_RPL30P12	7.25E-06	4.42E-05	-1.330440034	1.330440034	M1	Male	trans
cg10893132_MIR1-1HG	7.25E-06	4.42E-05	-0.944266955	0.944266955	M1	Male	trans
cg10893132_ENSG00000220204	7.25E-06	4.42E-05	-1.330440034	1.330440034	M1	Male	trans
cg10893132_RPL19P20	7.25E-06	4.42E-05	-0.546534013	0.546534013	M1	Male	trans
cg10893132_ENSG00000234932	7.25E-06	4.42E-05	-0.773883774	0.773883774	M1	Male	trans
cg10893132_ENSG00000237163	7.25E-06	4.42E-05	-0.546534013	0.546534013	M1	Male	trans
cg10893132_RNU1-148P	7.25E-06	4.42E-05	-0.476600308	0.476600308	M1	Male	trans
cg10893132_ENSG00000237480	7.25E-06	4.42E-05	-0.583540466	0.583540466	M1	Male	trans
cg00999469_TTC5	7.25E-06	4.42E-05	0.70003671	0.70003671	M1	Male	trans
cg01972167_SLC25A1P3	7.25E-06	4.42E-05	-0.797001091	0.797001091	M1	Male	trans
cg26612252_NDST4	7.25E-06	4.42E-05	0.316305471	0.316305471	M1	Male	trans
cg20205188_IL6	7.25E-06	4.42E-05	-0.667029455	0.667029455	M1	Male	trans
cg24605553_IKZF1	7.25E-06	4.42E-05	0.535613564	0.535613564	M1	Male	trans
cg25716065_COL6A1	7.25E-06	4.42E-05	0.505410719	0.505410719	M1	Male	trans
cg10328766_ENSG00000207922	7.25E-06	4.42E-05	0.843964141	0.843964141	M1	Male	trans
cg19653415_GRK5-IT1	7.25E-06	4.42E-05	-0.955626932	0.955626932	M1	Male	trans
cg17281658_ENSG00000213169	7.25E-06	4.42E-05	-1.125242425	1.125242425	M1	Male	trans
cg09817248_CEACAM8	7.25E-06	4.42E-05	2.272660273	2.272660273	M1	Male	trans
cg05522180_RN7SKP177	7.26E-06	4.42E-05	-0.569462054	0.569462054	M1	Male	trans
cg12227626_KCNH7-AS1	7.26E-06	4.42E-05	-0.94261499	0.94261499	M1	Male	trans
cg09760986_ENSG00000230480	7.26E-06	4.42E-05	-1.176667786	1.176667786	M1	Male	trans
cg14611230_NR4A2	7.26E-06	4.42E-05	-0.528668306	0.528668306	M1	Male	trans
cg11706829_ENSG00000212455	7.26E-06	4.42E-05	-0.557614239	0.557614239	M1	Male	trans
cg14783708_SLC20A2	7.26E-06	4.42E-05	-1.524307482	1.524307482	M1	Male	trans
cg13302528_OR5H1	7.26E-06	4.42E-05	-0.051977525	0.051977525	M1	Male	trans
cg14947411_NXNP1	7.26E-06	4.42E-05	-0.237262947	0.237262947	M1	Male	trans
cg10499042_DNAJA1P2	7.26E-06	4.42E-05	-0.949802295	0.949802295	M1	Male	trans
cg10625365_IGLJ1	7.26E-06	4.42E-05	0.784327759	0.784327759	M1	Male	trans
cg14521435_RN7SKP22	7.26E-06	4.42E-05	-0.516054844	0.516054844	M1	Male	trans
cg11444278_ATG12P2	7.26E-06	4.42E-05	0.446033004	0.446033004	M1	Male	trans
cg27384070_RNA5S5	7.26E-06	4.42E-05	-0.236337304	0.236337304	M1	Male	trans
cg10503606_OR6S1	7.26E-06	4.42E-05	-0.653434052	0.653434052	M1	Male	trans
cg07898743_SUCLA2P2	7.26E-06	4.42E-05	0.963068827	0.963068827	M1	Male	trans
cg24749559_CDK5R2	7.26E-06	4.42E-05	0.102904702	0.102904702	M1	Male	trans
cg11572138_TMEM14DP	7.26E-06	4.42E-05	-1.435295035	1.435295035	M1	Male	trans
cg06491827_ENSG00000188365	7.26E-06	4.42E-05	0.782490227	0.782490227	M1	Male	trans
cg15099537_MIRLET7D	7.26E-06	4.42E-05	-0.460556484	0.460556484	M1	Male	trans
cg13168050_SERPINA9	7.26E-06	4.42E-05	-0.841515355	0.841515355	M1	Male	trans
cg01055696_HOXC5	7.26E-06	4.42E-05	-0.705585895	0.705585895	M1	Male	trans
cg12481610_PNMT	7.26E-06	4.42E-05	-0.474801365	0.474801365	M1	Male	trans
cg23036452_ENSG00000236355	7.26E-06	4.42E-05	-0.491303224	0.491303224	M1	Male	trans
cg11023174_RNU6ATAC8P	7.26E-06	4.42E-05	-0.631768943	0.631768943	M1	Male	trans
cg03549208_CFL1P8	7.26E-06	4.42E-05	-0.610898585	0.610898585	M1	Male	trans
cg09828310_SAR1AP4	7.26E-06	4.42E-05	-0.5654017	0.5654017	M1	Male	trans
cg12594546_KRTAP10-3	7.26E-06	4.42E-05	-0.501860893	0.501860893	M1	Male	trans
cg26380562_B4GALNT1	7.26E-06	4.42E-05	-1.195233307	1.195233307	M1	Male	trans
cg08547343_RNA5SP396	7.26E-06	4.42E-05	1.020535033	1.020535033	M1	Male	trans
cg11269444_SCTR-AS1	7.26E-06	4.42E-05	-0.382704096	0.382704096	M1	Male	trans
cg15798563_LINC01423	7.26E-06	4.42E-05	-1.455990024	1.455990024	M1	Male	trans
cg13752562_GALP	7.26E-06	4.42E-05	-0.749506706	0.749506706	M1	Male	trans
cg11148883_OASL	7.26E-06	4.42E-05	-0.446453725	0.446453725	M1	Male	trans
cg19703425_ENSG00000233037	7.26E-06	4.43E-05	-1.272834999	1.272834999	M1	Male	trans
cg11547110_ENSG00000225612	7.26E-06	4.43E-05	-0.822804582	0.822804582	M1	Male	trans
cg15630394_GUCY1A2	7.26E-06	4.43E-05	-0.568322135	0.568322135	M1	Male	trans
cg06032500_MARK2P15	7.26E-06	4.43E-05	-0.567688223	0.567688223	M1	Male	trans
cg13229245_TRGV8	7.26E-06	4.43E-05	0.337712257	0.337712257	M1	Male	trans
cg13692482_ENSG00000227549	7.26E-06	4.43E-05	-1.886167576	1.886167576	M1	Male	trans
cg17676612_RN7SKP264	7.26E-06	4.43E-05	-0.650837017	0.650837017	M1	Male	trans
cg10363118_HSPE1P22	7.26E-06	4.43E-05	-0.932855844	0.932855844	M1	Male	trans
cg16395457_LINC01880	7.27E-06	4.43E-05	-0.477331676	0.477331676	M1	Male	trans
cg02411429_RPS24P6	7.27E-06	4.43E-05	-0.81862203	0.81862203	M1	Male	trans
cg21298523_NOBOX	7.27E-06	4.43E-05	0.403019408	0.403019408	M1	Male	trans
cg20214135_OR2AI1P	7.27E-06	4.43E-05	-0.407998661	0.407998661	M1	Male	trans
cg00927151_BEST1	7.27E-06	4.43E-05	-0.53468018	0.53468018	M1	Male	trans
cg11527436_OR14J1	7.27E-06	4.43E-05	-0.081948103	0.081948103	M1	Male	trans
cg17847052_RN7SKP263	7.27E-06	4.43E-05	-0.951879162	0.951879162	M1	Male	trans
cg15877096_ENSG00000227813	7.27E-06	4.43E-05	-1.37893856	1.37893856	M1	Male	trans
cg11086960_ABCE1	7.27E-06	4.43E-05	-0.81674452	0.81674452	M1	Male	trans
cg00384163_ENSG00000235427	7.27E-06	4.43E-05	-0.839481804	0.839481804	M1	Male	trans
cg04307318_RN7SKP80	7.27E-06	4.43E-05	-0.759415726	0.759415726	M1	Male	trans
cg17106653_LPXN	7.27E-06	4.43E-05	0.806751477	0.806751477	M1	Male	trans
cg07244649_OR7E140P	7.27E-06	4.43E-05	0.138978199	0.138978199	M1	Male	trans
cg08033998_OR7E116P	7.27E-06	4.43E-05	-0.433259108	0.433259108	M1	Male	trans
cg19985056_RNU6-53P	7.27E-06	4.43E-05	0.729417951	0.729417951	M1	Male	trans
cg16404630_RPL31P28	7.27E-06	4.43E-05	-0.315350581	0.315350581	M1	Male	trans
cg19234089_ENSG00000241180	7.27E-06	4.43E-05	-0.562138402	0.562138402	M1	Male	trans
cg02697258_ENSG00000240983	7.27E-06	4.43E-05	-0.434387452	0.434387452	M1	Male	trans
cg02945385_CRISP3	7.27E-06	4.43E-05	-0.680678154	0.680678154	M1	Male	trans
cg00618271_TARDBPP1	7.27E-06	4.43E-05	-0.826591423	0.826591423	M1	Male	trans
cg08157914_CLDN25	7.27E-06	4.43E-05	-0.860383629	0.860383629	M1	Male	trans
cg18749990_NDUFS5P3	7.27E-06	4.43E-05	-0.849261892	0.849261892	M1	Male	trans
cg18749990_RN7SKP165	7.27E-06	4.43E-05	-0.82534482	0.82534482	M1	Male	trans
cg18749990_RPL7P13	7.27E-06	4.43E-05	-0.849261892	0.849261892	M1	Male	trans
cg18749990_MED15P5	7.27E-06	4.43E-05	-0.849261892	0.849261892	M1	Male	trans
cg18749990_NUP210P2	7.27E-06	4.43E-05	-0.849261892	0.849261892	M1	Male	trans
cg18749990_LINC01985	7.27E-06	4.43E-05	-0.38555636	0.38555636	M1	Male	trans
cg18749990_GPX5	7.27E-06	4.43E-05	-0.38555636	0.38555636	M1	Male	trans
cg18749990_LINC02540	7.27E-06	4.43E-05	-0.849261892	0.849261892	M1	Male	trans
cg18749990_TRDN-AS1	7.27E-06	4.43E-05	-0.308360359	0.308360359	M1	Male	trans
cg18749990_EEF1A1P36	7.27E-06	4.43E-05	-0.761863656	0.761863656	M1	Male	trans
cg18749990_PUDPP3	7.27E-06	4.43E-05	-0.475993014	0.475993014	M1	Male	trans
cg18749990_ENSG00000224931	7.27E-06	4.43E-05	-0.380931828	0.380931828	M1	Male	trans
cg18749990_ENSG00000227158	7.27E-06	4.43E-05	-0.493994454	0.493994454	M1	Male	trans
cg18749990_ENSG00000230926	7.27E-06	4.43E-05	-0.380931828	0.380931828	M1	Male	trans
cg18749990_ENSG00000231922	7.27E-06	4.43E-05	-0.28496986	0.28496986	M1	Male	trans
cg18749990_TTTY19	7.27E-06	4.43E-05	-0.849261892	0.849261892	M1	Male	trans
cg18749990_ENSG00000232464	7.27E-06	4.43E-05	-0.849261892	0.849261892	M1	Male	trans
cg18749990_TTTY18	7.27E-06	4.43E-05	-0.203638306	0.203638306	M1	Male	trans
cg18749990_ENSG00000236106	7.27E-06	4.43E-05	-0.264098425	0.264098425	M1	Male	trans
cg18749990_OFD1P5Y	7.27E-06	4.43E-05	-0.849261892	0.849261892	M1	Male	trans
cg18749990_RN7SKP291	7.27E-06	4.43E-05	-0.417450936	0.417450936	M1	Male	trans
cg18749990_APOA4	7.27E-06	4.43E-05	-0.324092256	0.324092256	M1	Male	trans
cg18749990_ENSG00000229418	7.27E-06	4.43E-05	-0.259402559	0.259402559	M1	Male	trans
cg18749990_RPL18AP16	7.27E-06	4.43E-05	-0.60275542	0.60275542	M1	Male	trans
cg12256809_SNORA68B	7.27E-06	4.43E-05	-0.794660293	0.794660293	M1	Male	trans
cg17366173_H3P27	7.27E-06	4.43E-05	-0.840419372	0.840419372	M1	Male	trans
cg17300451_IGHV1-69	7.27E-06	4.43E-05	-0.973222879	0.973222879	M1	Male	trans
cg11056334_ZNF738	7.27E-06	4.43E-05	-0.457357109	0.457357109	M1	Male	trans
cg19987111_LINC01548	7.27E-06	4.43E-05	-0.026567661	0.026567661	M1	Male	trans
cg00095099_ENSG00000232325	7.27E-06	4.43E-05	-0.799654978	0.799654978	M1	Male	trans
cg16963484_IGKJ4	7.27E-06	4.43E-05	-0.639516432	0.639516432	M1	Male	trans
cg03966685_IL4R	7.27E-06	4.43E-05	0.495184527	0.495184527	M1	Male	trans
cg00993677_EEF1E1P1	7.27E-06	4.43E-05	-1.03421164	1.03421164	M1	Male	trans
cg09533857_CLDN2	7.27E-06	4.43E-05	-1.415202053	1.415202053	M1	Male	trans
cg03958058_COL4A3	7.27E-06	4.43E-05	-0.748818061	0.748818061	M1	Male	trans
cg23383887_BMP3	7.27E-06	4.43E-05	-0.722995258	0.722995258	M1	Male	trans
cg17417926_RSPO2	7.27E-06	4.43E-05	-0.810372925	0.810372925	M1	Male	trans
cg00809502_ENSG00000241961	7.27E-06	4.43E-05	-0.446005586	0.446005586	M1	Male	trans
cg22052629_CHD7	7.27E-06	4.43E-05	-0.669812799	0.669812799	M1	Male	trans
cg04738355_RN7SKP108	7.27E-06	4.43E-05	-0.330605182	0.330605182	M1	Male	trans
cg09785904_KCNK3	7.27E-06	4.43E-05	-0.752837502	0.752837502	M1	Male	trans
cg07410464_OR9H1P	7.27E-06	4.43E-05	-0.459358796	0.459358796	M1	Male	trans
cg12513911_RN7SKP114	7.27E-06	4.43E-05	0.64712591	0.64712591	M1	Male	trans
cg10295807_CR2	7.27E-06	4.43E-05	-0.783190798	0.783190798	M1	Male	trans
cg27070445_PHACTR3-AS1	7.27E-06	4.43E-05	-0.4883142	0.4883142	M1	Male	trans
cg10506445_VIP	7.27E-06	4.43E-05	-0.468916912	0.468916912	M1	Male	trans
cg19936266_ENSG00000230202	7.27E-06	4.43E-05	-0.648385751	0.648385751	M1	Male	trans
cg04970495_RNU6-212P	7.27E-06	4.43E-05	-1.083041022	1.083041022	M1	Male	trans
cg08894280_MIR187	7.27E-06	4.43E-05	-0.839292069	0.839292069	M1	Male	trans
cg02401524_RPL35AP34	7.27E-06	4.43E-05	-0.854030814	0.854030814	M1	Male	trans
cg22052629_HACE1	7.27E-06	4.43E-05	-0.673072382	0.673072382	M1	Male	trans
cg14687118_NAA20P1	7.28E-06	4.43E-05	-0.577826467	0.577826467	M1	Male	trans
cg08229224_OR2A9P	7.28E-06	4.43E-05	-0.635907608	0.635907608	M1	Male	trans
cg19732057_RN7SL824P	7.28E-06	4.43E-05	-0.404879061	0.404879061	M1	Male	trans
cg17106653_ENSG00000236426	7.28E-06	4.43E-05	0.905426502	0.905426502	M1	Male	trans
cg04924345_ENSG00000239532	7.28E-06	4.43E-05	-0.505618132	0.505618132	M1	Male	trans
cg10324032_CHST8	7.28E-06	4.43E-05	-0.080525281	0.080525281	M1	Male	trans
cg27380499_LINC01237	7.28E-06	4.43E-05	0.535049523	0.535049523	M1	Male	trans
cg15114510_ENSG00000242611	7.28E-06	4.43E-05	-0.589320728	0.589320728	M1	Male	trans
cg14282280_AREG	7.28E-06	4.43E-05	-0.735636714	0.735636714	M1	Male	trans
cg16601957_ETDB	7.28E-06	4.43E-05	-1.047649827	1.047649827	M1	Male	trans
cg11893742_RNU6-421P	7.28E-06	4.43E-05	-0.501537317	0.501537317	M1	Male	trans
cg08698198_APOH	7.28E-06	4.43E-05	-0.984730704	0.984730704	M1	Male	trans
cg18204091_ENSG00000212378	7.28E-06	4.43E-05	0.110738141	0.110738141	M1	Male	trans
cg24169118_ERVK3-1	7.28E-06	4.43E-05	-0.558734035	0.558734035	M1	Male	trans
cg19194405_LILRB2	7.28E-06	4.43E-05	-0.262120833	0.262120833	M1	Male	trans
cg02682924_ENSG00000223649	7.28E-06	4.43E-05	-0.145703662	0.145703662	M1	Male	trans
cg00629730_PVALB	7.28E-06	4.43E-05	-0.533826255	0.533826255	M1	Male	trans
cg20861237_ITGB7	7.28E-06	4.43E-05	-0.547306019	0.547306019	M1	Male	trans
cg16077168_IRGC	7.28E-06	4.43E-05	-0.511173456	0.511173456	M1	Male	trans
cg02726798_RN7SL215P	7.28E-06	4.43E-05	-0.958382221	0.958382221	M1	Male	trans
cg01731023_ENSG00000235725	7.28E-06	4.43E-05	-0.660200588	0.660200588	M1	Male	trans
cg19776984_UBE2V1P13	7.28E-06	4.43E-05	-0.882197564	0.882197564	M1	Male	trans
cg03843572_RNU6-1024P	7.28E-06	4.43E-05	-0.91480641	0.91480641	M1	Male	trans
cg24169118_IGLV4-3	7.28E-06	4.43E-05	-0.480648725	0.480648725	M1	Male	trans
cg25217772_CDY6P	7.28E-06	4.43E-05	-0.695350337	0.695350337	M1	Male	trans
cg10854295_OR7D1P	7.28E-06	4.43E-05	-2.816726147	2.816726147	M1	Male	trans
cg02165747_ENSG00000223754	7.28E-06	4.43E-05	-0.608139795	0.608139795	M1	Male	trans
cg22286640_ENSG00000232261	7.28E-06	4.43E-05	0.358263668	0.358263668	M1	Male	trans
cg12846784_SURF6P1	7.28E-06	4.43E-05	-0.817921378	0.817921378	M1	Male	trans
cg11208229_VWA5B2	7.28E-06	4.43E-05	-0.421365713	0.421365713	M1	Male	trans
cg24092000_ADGB	7.28E-06	4.43E-05	-0.649011247	0.649011247	M1	Male	trans
cg19748509_LINC00352	7.28E-06	4.43E-05	0.733696118	0.733696118	M1	Male	trans
cg19748509_MIR188	7.28E-06	4.43E-05	0.43349047	0.43349047	M1	Male	trans
cg10664162_ENSG00000237760	7.28E-06	4.43E-05	-0.469164631	0.469164631	M1	Male	trans
cg08770755_ENSG00000237414	7.28E-06	4.43E-05	-0.642625909	0.642625909	M1	Male	trans
cg22751099_KRTAP10-11	7.28E-06	4.43E-05	-0.731551178	0.731551178	M1	Male	trans
cg16078318_CRYZP1	7.28E-06	4.43E-05	-0.740403464	0.740403464	M1	Male	trans
cg25486571_LMO1	7.28E-06	4.43E-05	-0.742612924	0.742612924	M1	Male	trans
cg07474672_BST1	7.28E-06	4.43E-05	-0.708531793	0.708531793	M1	Male	trans
cg05898591_RPS26P5	7.28E-06	4.43E-05	1.366604971	1.366604971	M1	Male	trans
cg09216282_CTAG2	7.28E-06	4.44E-05	-0.218587125	0.218587125	M1	Male	trans
cg26356549_BTG3P1	7.28E-06	4.44E-05	-0.953690224	0.953690224	M1	Male	trans
cg20695805_HELB	7.28E-06	4.44E-05	0.546251264	0.546251264	M1	Male	trans
cg20910935_BTBD16	7.28E-06	4.44E-05	-0.363001415	0.363001415	M1	Male	trans
cg23422587_PNLIPRP3	7.28E-06	4.44E-05	0.847890569	0.847890569	M1	Male	trans
cg00879723_RNU6-14P	7.28E-06	4.44E-05	-0.530288111	0.530288111	M1	Male	trans
cg01224863_ENSG00000236487	7.28E-06	4.44E-05	-1.336133317	1.336133317	M1	Male	trans
cg14206878_KRT18P28	7.28E-06	4.44E-05	-0.694071464	0.694071464	M1	Male	trans
cg26015683_ENSG00000237971	7.28E-06	4.44E-05	0.487207591	0.487207591	M1	Male	trans
cg01128460_DBX2	7.29E-06	4.44E-05	-0.683791711	0.683791711	M1	Male	trans
cg19335711_VSIG10L	7.29E-06	4.44E-05	-0.666013772	0.666013772	M1	Male	trans
cg10787600_MMP9	7.29E-06	4.44E-05	-0.368521659	0.368521659	M1	Male	trans
cg05077566_MTND6P21	7.29E-06	4.44E-05	-1.161112307	1.161112307	M1	Male	trans
cg09583984_SOX1	7.29E-06	4.44E-05	-0.393179618	0.393179618	M1	Male	trans
cg08426938_LINC01931	7.29E-06	4.44E-05	-0.767373895	0.767373895	M1	Male	trans
cg10251456_LINC01737	7.29E-06	4.44E-05	-0.891521457	0.891521457	M1	Male	trans
cg17466567_ENSG00000223742	7.29E-06	4.44E-05	0.689306076	0.689306076	M1	Male	trans
cg23111778_LINC01886	7.29E-06	4.44E-05	-0.497277132	0.497277132	M1	Male	trans
cg24051234_CDKL1	7.29E-06	4.44E-05	-1.080964371	1.080964371	M1	Male	trans
cg04510815_MTTP	7.29E-06	4.44E-05	-0.571084517	0.571084517	M1	Male	trans
cg15515265_Y_RNA	7.29E-06	4.44E-05	-0.765680783	0.765680783	M1	Male	trans
cg08549898_PCDH11Y	7.29E-06	4.44E-05	-0.46179471	0.46179471	M1	Male	trans
cg05943251_ENSG00000228399	7.29E-06	4.44E-05	-0.617410968	0.617410968	M1	Male	trans
cg06067437_RPL7P6	7.29E-06	4.44E-05	0.451557746	0.451557746	M1	Male	trans
cg12115391_IGHV4-61	7.29E-06	4.44E-05	-0.754026856	0.754026856	M1	Male	trans
cg13799853_NMBR-AS1	7.29E-06	4.44E-05	0.590527674	0.590527674	M1	Male	trans
cg11086960_RAB9A	7.29E-06	4.44E-05	-0.823300464	0.823300464	M1	Male	trans
cg05713971_RN7SL399P	7.29E-06	4.44E-05	0.479398447	0.479398447	M1	Male	trans
cg11868136_CDK1	7.29E-06	4.44E-05	-0.386602656	0.386602656	M1	Male	trans
cg18555787_MIR2053	7.29E-06	4.44E-05	-1.021810979	1.021810979	M1	Male	trans
cg05865911_ENSG00000243122	7.29E-06	4.44E-05	0.915792352	0.915792352	M1	Male	trans
cg27188340_ENSG00000218483	7.29E-06	4.44E-05	-0.807242915	0.807242915	M1	Male	trans
cg10260596_LINC02013	7.29E-06	4.44E-05	0.755297263	0.755297263	M1	Male	trans
cg26930498_IGDCC4	7.29E-06	4.44E-05	-0.721363386	0.721363386	M1	Male	trans
cg05636584_OSBPL6	7.29E-06	4.44E-05	-0.7487478	0.7487478	M1	Male	trans
cg13762777_TMEM91	7.29E-06	4.44E-05	-0.794699577	0.794699577	M1	Male	trans
cg13237080_RN7SL420P	7.29E-06	4.44E-05	-1.492817608	1.492817608	M1	Male	trans
cg13237080_LINC02010	7.29E-06	4.44E-05	-1.492817608	1.492817608	M1	Male	trans
cg13237080_RN7SKP62	7.29E-06	4.44E-05	-1.492817608	1.492817608	M1	Male	trans
cg13237080_HNRNPA1P1	7.29E-06	4.44E-05	-1.492817608	1.492817608	M1	Male	trans
cg13237080_DNAJA1P4	7.29E-06	4.44E-05	-1.492817608	1.492817608	M1	Male	trans
cg13237080_NHP2P2	7.29E-06	4.44E-05	-1.492817608	1.492817608	M1	Male	trans
cg13237080_RPS21P8	7.29E-06	4.44E-05	-1.492817608	1.492817608	M1	Male	trans
cg13237080_GRPEL2P1	7.29E-06	4.44E-05	-1.492817608	1.492817608	M1	Male	trans
cg13237080_SNORD115-28	7.29E-06	4.44E-05	-1.492817608	1.492817608	M1	Male	trans
cg13237080_ENSG00000215905	7.29E-06	4.44E-05	-0.729224669	0.729224669	M1	Male	trans
cg13237080_ENSG00000231484	7.29E-06	4.44E-05	-0.150920835	0.150920835	M1	Male	trans
cg13237080_ENSG00000235154	7.29E-06	4.44E-05	-1.492817608	1.492817608	M1	Male	trans
cg13237080_MED13P1	7.29E-06	4.44E-05	-1.492817608	1.492817608	M1	Male	trans
cg13237080_RNU7-176P	7.29E-06	4.44E-05	-0.352589784	0.352589784	M1	Male	trans
cg13237080_BTF3L4P4	7.29E-06	4.44E-05	-0.494964954	0.494964954	M1	Male	trans
cg13237080_RNU4ATAC2P	7.29E-06	4.44E-05	-0.446114516	0.446114516	M1	Male	trans
cg13237080_ENSG00000216616	7.29E-06	4.44E-05	-0.663322858	0.663322858	M1	Male	trans
cg13237080_ENSG00000230627	7.29E-06	4.44E-05	-0.527851824	0.527851824	M1	Male	trans
cg14267705_ACTBL2	7.29E-06	4.44E-05	-0.701465629	0.701465629	M1	Male	trans
cg06696666_ENSG00000225545	7.29E-06	4.44E-05	-0.868278003	0.868278003	M1	Male	trans
cg00044848_ENSG00000227311	7.29E-06	4.44E-05	-0.938471777	0.938471777	M1	Male	trans
cg03958058_CACNA1D	7.29E-06	4.44E-05	-0.575107366	0.575107366	M1	Male	trans
cg13535449_LINC01519	7.29E-06	4.44E-05	-0.644526603	0.644526603	M1	Male	trans
cg06747314_CADM3	7.29E-06	4.44E-05	-0.31940573	0.31940573	M1	Male	trans
cg14354282_KRTAP3-4P	7.29E-06	4.44E-05	-1.609212127	1.609212127	M1	Male	trans
cg25319337_ENSG00000238316	7.29E-06	4.44E-05	-0.511815861	0.511815861	M1	Male	trans
cg14429748_UBTFL3	7.29E-06	4.44E-05	-1.371400588	1.371400588	M1	Male	trans
cg24007800_MAPK4	7.29E-06	4.44E-05	-0.611387155	0.611387155	M1	Male	trans
cg26031613_OR56A4	7.29E-06	4.44E-05	0.956340685	0.956340685	M1	Male	trans
cg14560276_RPS15AP28	7.29E-06	4.44E-05	-0.774081865	0.774081865	M1	Male	trans
cg27064927_MDGA2	7.29E-06	4.44E-05	-0.547026393	0.547026393	M1	Male	trans
cg16172923_RN7SKP44	7.29E-06	4.44E-05	-0.569146729	0.569146729	M1	Male	trans
cg13312387_RNU6-11P	7.29E-06	4.44E-05	0.77647945	0.77647945	M1	Male	trans
cg22286640_USP6	7.29E-06	4.44E-05	0.514771745	0.514771745	M1	Male	trans
cg06635371_ENSG00000226571	7.30E-06	4.44E-05	0.670460582	0.670460582	M1	Male	trans
cg23987381_RN7SL741P	7.30E-06	4.44E-05	-0.591692444	0.591692444	M1	Male	trans
cg16963484_RNU6-657P	7.30E-06	4.44E-05	-0.455119884	0.455119884	M1	Male	trans
cg17896072_ENSG00000224762	7.30E-06	4.44E-05	-0.465765292	0.465765292	M1	Male	trans
cg03620587_RN7SL420P	7.30E-06	4.44E-05	-1.445429473	1.445429473	M1	Male	trans
cg03620587_LINC02010	7.30E-06	4.44E-05	-1.445429473	1.445429473	M1	Male	trans
cg03620587_RN7SKP62	7.30E-06	4.44E-05	-1.445429473	1.445429473	M1	Male	trans
cg03620587_HNRNPA1P1	7.30E-06	4.44E-05	-1.445429473	1.445429473	M1	Male	trans
cg03620587_DNAJA1P4	7.30E-06	4.44E-05	-1.445429473	1.445429473	M1	Male	trans
cg03620587_NHP2P2	7.30E-06	4.44E-05	-1.445429473	1.445429473	M1	Male	trans
cg03620587_RPS21P8	7.30E-06	4.44E-05	-1.445429473	1.445429473	M1	Male	trans
cg03620587_GRPEL2P1	7.30E-06	4.44E-05	-1.445429473	1.445429473	M1	Male	trans
cg03620587_SNORD115-28	7.30E-06	4.44E-05	-1.445429473	1.445429473	M1	Male	trans
cg03620587_ENSG00000215905	7.30E-06	4.44E-05	-0.706076096	0.706076096	M1	Male	trans
cg03620587_ENSG00000230627	7.30E-06	4.44E-05	-0.511095649	0.511095649	M1	Male	trans
cg03620587_ENSG00000231484	7.30E-06	4.44E-05	-0.14612999	0.14612999	M1	Male	trans
cg03620587_ENSG00000235154	7.30E-06	4.44E-05	-1.445429473	1.445429473	M1	Male	trans
cg03620587_MED13P1	7.30E-06	4.44E-05	-1.445429473	1.445429473	M1	Male	trans
cg03620587_RNU7-176P	7.30E-06	4.44E-05	-0.341397143	0.341397143	M1	Male	trans
cg03620587_RNU4ATAC2P	7.30E-06	4.44E-05	-0.431953018	0.431953018	M1	Male	trans
cg03620587_ENSG00000216616	7.30E-06	4.44E-05	-0.642266279	0.642266279	M1	Male	trans
cg03620587_BTF3L4P4	7.30E-06	4.44E-05	-0.479252743	0.479252743	M1	Male	trans
cg11056334_CPNE3	7.30E-06	4.44E-05	-0.427685694	0.427685694	M1	Male	trans
cg11023174_MIR676	7.30E-06	4.44E-05	-0.457622551	0.457622551	M1	Male	trans
cg18346106_LINC01191	7.30E-06	4.44E-05	-0.780587359	0.780587359	M1	Male	trans
cg02425558_LINC01768	7.30E-06	4.44E-05	-0.37380256	0.37380256	M1	Male	trans
cg00169694_ENSG00000236665	7.30E-06	4.44E-05	-0.927866838	0.927866838	M1	Male	trans
cg00935234_ENSG00000238575	7.30E-06	4.44E-05	-0.643196478	0.643196478	M1	Male	trans
cg06803261_ENSG00000215861	7.30E-06	4.44E-05	-0.417238524	0.417238524	M1	Male	trans
cg00740718_RNU4-4P	7.30E-06	4.44E-05	0.726607222	0.726607222	M1	Male	trans
cg11572138_ENSG00000233455	7.30E-06	4.44E-05	-1.641235831	1.641235831	M1	Male	trans
cg11015634_SNORD115-37	7.30E-06	4.44E-05	-0.733840529	0.733840529	M1	Male	trans
cg12569139_OR1R1P	7.30E-06	4.44E-05	0.74220499	0.74220499	M1	Male	trans
cg06752985_GAPDHP21	7.30E-06	4.44E-05	-0.427872265	0.427872265	M1	Male	trans
cg26613778_RNA5SP279	7.30E-06	4.44E-05	-0.260116497	0.260116497	M1	Male	trans
cg04342425_CD300LD	7.30E-06	4.44E-05	-1.446441905	1.446441905	M1	Male	trans
cg24711324_FAM216B	7.30E-06	4.44E-05	-0.58531247	0.58531247	M1	Male	trans
cg16655291_MIR608	7.30E-06	4.44E-05	-0.974109437	0.974109437	M1	Male	trans
cg15310511_REXO1L1P	7.30E-06	4.44E-05	-1.084310786	1.084310786	M1	Male	trans
cg08474651_ENSG00000229863	7.30E-06	4.44E-05	0.439462066	0.439462066	M1	Male	trans
cg17555660_RNU6-11P	7.30E-06	4.44E-05	-0.807662179	0.807662179	M1	Male	trans
cg26380562_PRAME	7.30E-06	4.44E-05	-1.283131635	1.283131635	M1	Male	trans
cg00103855_RPL35AP19	7.30E-06	4.44E-05	-0.900215763	0.900215763	M1	Male	trans
cg06754924_POU2F2	7.30E-06	4.44E-05	-0.473338146	0.473338146	M1	Male	trans
cg27560040_LOXL4	7.30E-06	4.44E-05	-0.535386144	0.535386144	M1	Male	trans
cg03728197_RNU6-11P	7.30E-06	4.44E-05	-0.542665884	0.542665884	M1	Male	trans
cg01821644_KRT18P13	7.30E-06	4.44E-05	-0.869056241	0.869056241	M1	Male	trans
cg08844974_SERTM1	7.30E-06	4.44E-05	-0.483174771	0.483174771	M1	Male	trans
cg06195376_ENSG00000236098	7.30E-06	4.44E-05	-2.302901903	2.302901903	M1	Male	trans
cg15172885_RNU6-47P	7.30E-06	4.44E-05	-1.020861346	1.020861346	M1	Male	trans
cg07096305_TRAM1	7.30E-06	4.44E-05	0.585581723	0.585581723	M1	Male	trans
cg19585707_LCE3D	7.30E-06	4.44E-05	-0.102953362	0.102953362	M1	Male	trans
cg26486246_DENND2A	7.30E-06	4.44E-05	-0.717729711	0.717729711	M1	Male	trans
cg10295807_IGHV3-53	7.30E-06	4.44E-05	-0.727116933	0.727116933	M1	Male	trans
cg02792740_GPD2	7.30E-06	4.44E-05	0.595338709	0.595338709	M1	Male	trans
cg13728149_LINC01918	7.30E-06	4.44E-05	-0.483337971	0.483337971	M1	Male	trans
cg07512734_PRELP	7.30E-06	4.44E-05	0.925482068	0.925482068	M1	Male	trans
cg08498272_RPS26P30	7.30E-06	4.44E-05	-0.387436703	0.387436703	M1	Male	trans
cg17735372_PDCL3P1	7.31E-06	4.44E-05	-0.616782141	0.616782141	M1	Male	trans
cg11086960_TRGV8	7.31E-06	4.44E-05	-0.695907674	0.695907674	M1	Male	trans
cg25994476_GPR160P1	7.31E-06	4.45E-05	0.395981771	0.395981771	M1	Male	trans
cg19597111_ALPI	7.31E-06	4.45E-05	-0.849484772	0.849484772	M1	Male	trans
cg03588513_ENSG00000228543	7.31E-06	4.45E-05	-1.172548203	1.172548203	M1	Male	trans
cg11086960_EPCAM	7.31E-06	4.45E-05	-0.791775043	0.791775043	M1	Male	trans
cg07919744_KRT16P6	7.31E-06	4.45E-05	-1.031685572	1.031685572	M1	Male	trans
cg07815169_OR2AT4	7.31E-06	4.45E-05	-0.106177942	0.106177942	M1	Male	trans
cg06112554_ENSG00000228587	7.31E-06	4.45E-05	-1.142650007	1.142650007	M1	Male	trans
cg27194219_KIRREL2	7.31E-06	4.45E-05	-0.052477373	0.052477373	M1	Male	trans
cg11086960_ECT2	7.31E-06	4.45E-05	-0.76366863	0.76366863	M1	Male	trans
cg26680317_ENSG00000227713	7.31E-06	4.45E-05	-0.567147605	0.567147605	M1	Male	trans
cg11390842_IGLV3-10	7.31E-06	4.45E-05	-0.515885041	0.515885041	M1	Male	trans
cg07258419_KLK2	7.31E-06	4.45E-05	-0.992531163	0.992531163	M1	Male	trans
cg15433807_RPS19P6	7.31E-06	4.45E-05	-1.898292182	1.898292182	M1	Male	trans
cg19825437_FAM90A13P	7.31E-06	4.45E-05	-0.459447264	0.459447264	M1	Male	trans
cg02440268_NKAIN1	7.31E-06	4.45E-05	-1.087425548	1.087425548	M1	Male	trans
cg14371107_RFPL4A	7.31E-06	4.45E-05	0.296282796	0.296282796	M1	Male	trans
cg16078318_BTF3P12	7.31E-06	4.45E-05	-0.750662253	0.750662253	M1	Male	trans
cg17158894_PNCK	7.31E-06	4.45E-05	-0.925892466	0.925892466	M1	Male	trans
cg24170716_IGKV1OR2-108	7.31E-06	4.45E-05	-0.919465388	0.919465388	M1	Male	trans
cg02351219_ENSG00000238166	7.31E-06	4.45E-05	-0.534952687	0.534952687	M1	Male	trans
cg01111656_LINC02370	7.31E-06	4.45E-05	-0.650183119	0.650183119	M1	Male	trans
cg09391279_ENSG00000243224	7.31E-06	4.45E-05	-0.766811501	0.766811501	M1	Male	trans
cg24525967_CDO1	7.31E-06	4.45E-05	-0.695561935	0.695561935	M1	Male	trans
cg04271445_ENSG00000227713	7.31E-06	4.45E-05	-0.749643211	0.749643211	M1	Male	trans
cg10009194_NDNF	7.31E-06	4.45E-05	-0.709467575	0.709467575	M1	Male	trans
cg08426938_LINC01828	7.31E-06	4.45E-05	-0.452691895	0.452691895	M1	Male	trans
cg14994777_TTC21B-AS1	7.31E-06	4.45E-05	-0.748276632	0.748276632	M1	Male	trans
cg02760915_MCCD1P1	7.31E-06	4.45E-05	-0.898154097	0.898154097	M1	Male	trans
cg17969084_LINC01588	7.31E-06	4.45E-05	0.663523638	0.663523638	M1	Male	trans
cg07944745_ENSG00000233712	7.31E-06	4.45E-05	-0.713326377	0.713326377	M1	Male	trans
cg14386951_LINC00351	7.31E-06	4.45E-05	0.271518349	0.271518349	M1	Male	trans
cg26841611_SNRPEP8	7.31E-06	4.45E-05	-0.481746034	0.481746034	M1	Male	trans
cg25198316_PDX1	7.31E-06	4.45E-05	-0.79887003	0.79887003	M1	Male	trans
cg19264028_ENSG00000228073	7.31E-06	4.45E-05	-0.773188116	0.773188116	M1	Male	trans
cg15125392_LTF	7.31E-06	4.45E-05	-0.664604522	0.664604522	M1	Male	trans
cg18361467_ENSG00000234578	7.31E-06	4.45E-05	-0.962206399	0.962206399	M1	Male	trans
cg17908734_DEFB131D	7.31E-06	4.45E-05	-1.012899068	1.012899068	M1	Male	trans
cg21902095_PLD5	7.31E-06	4.45E-05	0.223845837	0.223845837	M1	Male	trans
cg10836755_RNU4-46P	7.31E-06	4.45E-05	-1.118347107	1.118347107	M1	Male	trans
cg00489898_MGAT5B	7.31E-06	4.45E-05	-0.658952165	0.658952165	M1	Male	trans
cg08426938_LHFPL3-AS2	7.31E-06	4.45E-05	-0.58528329	0.58528329	M1	Male	trans
cg25938960_ERMARD	7.31E-06	4.45E-05	-0.980440703	0.980440703	M1	Male	trans
cg11868136_ENSG00000230973	7.31E-06	4.45E-05	-0.576131299	0.576131299	M1	Male	trans
cg19811864_APOE	7.31E-06	4.45E-05	0.371730368	0.371730368	M1	Male	trans
cg03076338_LINC01142	7.31E-06	4.45E-05	-1.121306114	1.121306114	M1	Male	trans
cg03076338_CCER1	7.31E-06	4.45E-05	-0.445020561	0.445020561	M1	Male	trans
cg21353050_LINC01763	7.31E-06	4.45E-05	-0.547800776	0.547800776	M1	Male	trans
cg02568347_ENSG00000232680	7.31E-06	4.45E-05	-0.650781674	0.650781674	M1	Male	trans
cg19653415_CD28	7.31E-06	4.45E-05	-1.004181626	1.004181626	M1	Male	trans
cg04272684_ENSG00000223436	7.31E-06	4.45E-05	-0.930837764	0.930837764	M1	Male	trans
cg15630394_KRTAP13-1	7.31E-06	4.45E-05	-0.725761695	0.725761695	M1	Male	trans
cg24525967_IGKV3D-15	7.31E-06	4.45E-05	-0.826337957	0.826337957	M1	Male	trans
cg07793432_VWA1	7.32E-06	4.45E-05	0.608034989	0.608034989	M1	Male	trans
cg14008630_F13B	7.32E-06	4.45E-05	-1.09355063	1.09355063	M1	Male	trans
cg14203970_ENSG00000240518	7.32E-06	4.45E-05	-1.40951287	1.40951287	M1	Male	trans
cg15082166_ENSG00000227711	7.32E-06	4.45E-05	-0.94039066	0.94039066	M1	Male	trans
cg25587920_SLC25A1P3	7.32E-06	4.45E-05	-0.740913224	0.740913224	M1	Male	trans
cg14584450_ENSG00000232056	7.32E-06	4.45E-05	-0.363100327	0.363100327	M1	Male	trans
cg14267705_FBXO32	7.32E-06	4.45E-05	-0.74622355	0.74622355	M1	Male	trans
cg24078284_LOXL4	7.32E-06	4.45E-05	-0.586736486	0.586736486	M1	Male	trans
cg13999965_RNU6-607P	7.32E-06	4.45E-05	-0.704205141	0.704205141	M1	Male	trans
cg19334647_LOXL4	7.32E-06	4.45E-05	0.652803937	0.652803937	M1	Male	trans
cg10387173_PYCR1	7.32E-06	4.45E-05	-1.200800385	1.200800385	M1	Male	trans
cg23151860_NEIL1	7.32E-06	4.45E-05	-0.977512327	0.977512327	M1	Male	trans
cg15113413_ENSG00000215861	7.32E-06	4.45E-05	-0.697711878	0.697711878	M1	Male	trans
cg06080941_RB1-DT	7.32E-06	4.45E-05	-0.795045509	0.795045509	M1	Male	trans
cg17840774_PLEKHN1	7.32E-06	4.45E-05	-0.514415315	0.514415315	M1	Male	trans
cg26379583_PANTR1	7.32E-06	4.45E-05	-0.687788188	0.687788188	M1	Male	trans
cg00980696_RNA5SP126	7.32E-06	4.45E-05	-0.400535887	0.400535887	M1	Male	trans
cg11500903_RN7SL717P	7.32E-06	4.45E-05	-0.366645976	0.366645976	M1	Male	trans
cg02305803_PRR27	7.32E-06	4.45E-05	-0.733886627	0.733886627	M1	Male	trans
cg03549208_ENSG00000236283	7.32E-06	4.45E-05	-0.65196706	0.65196706	M1	Male	trans
cg04738673_RNU1-149P	7.32E-06	4.45E-05	-0.509273921	0.509273921	M1	Male	trans
cg24711324_ZNF658B	7.32E-06	4.45E-05	-0.795595384	0.795595384	M1	Male	trans
cg14042541_PTGS2	7.32E-06	4.45E-05	0.415345948	0.415345948	M1	Male	trans
cg02804275_NOXO1	7.32E-06	4.45E-05	-0.402362206	0.402362206	M1	Male	trans
cg13845724_ENSG00000227854	7.32E-06	4.45E-05	-0.833194512	0.833194512	M1	Male	trans
cg18346106_HAO1	7.32E-06	4.45E-05	-0.415064187	0.415064187	M1	Male	trans
cg09726804_NKX2-6	7.32E-06	4.45E-05	0.720235712	0.720235712	M1	Male	trans
cg19703425_TRAV35	7.32E-06	4.45E-05	-0.880839912	0.880839912	M1	Male	trans
cg10723869_LINC02832	7.32E-06	4.45E-05	-0.484758657	0.484758657	M1	Male	trans
cg24856383_MTND4LP9	7.32E-06	4.45E-05	1.163014047	1.163014047	M1	Male	trans
cg11360098_FAF2P1	7.32E-06	4.45E-05	-0.577140714	0.577140714	M1	Male	trans
cg09435929_BMP6	7.32E-06	4.45E-05	0.365383579	0.365383579	M1	Male	trans
cg01617432_BCL3	7.32E-06	4.45E-05	0.484506689	0.484506689	M1	Male	trans
cg06906196_FGF13-AS1	7.32E-06	4.45E-05	-0.97164894	0.97164894	M1	Male	trans
cg11702172_ENSG00000220537	7.32E-06	4.45E-05	-0.280219571	0.280219571	M1	Male	trans
cg16999170_CCT8P1	7.32E-06	4.45E-05	-0.960234882	0.960234882	M1	Male	trans
cg15487521_OR2G2	7.32E-06	4.45E-05	-0.902841735	0.902841735	M1	Male	trans
cg11635483_OR7E62P	7.32E-06	4.45E-05	-0.598970487	0.598970487	M1	Male	trans
cg17323715_RNU6-441P	7.32E-06	4.45E-05	-0.600764728	0.600764728	M1	Male	trans
cg27384070_EIF3MP1	7.32E-06	4.45E-05	-0.444207942	0.444207942	M1	Male	trans
cg08744069_ENSG00000136315	7.32E-06	4.45E-05	-0.75070188	0.75070188	M1	Male	trans
cg21266698_TPTE2P4	7.32E-06	4.45E-05	-0.660519808	0.660519808	M1	Male	trans
cg04563337_LINC02567	7.32E-06	4.45E-05	0.568852755	0.568852755	M1	Male	trans
cg04175473_CPXCR1	7.32E-06	4.45E-05	-0.52343715	0.52343715	M1	Male	trans
cg08933691_IGHV3-47	7.32E-06	4.45E-05	-0.393305916	0.393305916	M1	Male	trans
cg09809224_FGF13-AS1	7.32E-06	4.45E-05	-0.593756043	0.593756043	M1	Male	trans
cg13628022_ENSG00000229393	7.32E-06	4.45E-05	0.689286434	0.689286434	M1	Male	trans
cg10869830_CXXC1P1	7.32E-06	4.45E-05	0.347569533	0.347569533	M1	Male	trans
cg07295550_NPAP1P3	7.32E-06	4.45E-05	-0.514547973	0.514547973	M1	Male	trans
cg06754924_IGLC3	7.32E-06	4.45E-05	-0.674550367	0.674550367	M1	Male	trans
cg13027321_ENSG00000227257	7.32E-06	4.45E-05	-1.048690232	1.048690232	M1	Male	trans
cg07244649_OPN1MW2	7.32E-06	4.45E-05	0.341957574	0.341957574	M1	Male	trans
cg20936529_RNU6-1257P	7.32E-06	4.45E-05	-0.559354586	0.559354586	M1	Male	trans
cg24711324_ARHGAP29-AS1	7.33E-06	4.45E-05	-0.698164287	0.698164287	M1	Male	trans
cg07474672_NDUFAF4P3	7.33E-06	4.45E-05	-0.924922105	0.924922105	M1	Male	trans
cg17096979_LINC00237	7.33E-06	4.45E-05	-0.97572217	0.97572217	M1	Male	trans
cg12256809_PHLDA2	7.33E-06	4.45E-05	-0.758555755	0.758555755	M1	Male	trans
cg11718675_RPL34P1	7.33E-06	4.45E-05	-0.569215763	0.569215763	M1	Male	trans
cg06803261_ENSG00000231020	7.33E-06	4.45E-05	-0.819659488	0.819659488	M1	Male	trans
cg19703425_MYCBP2-AS2	7.33E-06	4.46E-05	-1.325156709	1.325156709	M1	Male	trans
cg08284521_CLVS2	7.33E-06	4.46E-05	0.723884962	0.723884962	M1	Male	trans
cg08869231_PGGT1BP2	7.33E-06	4.46E-05	-0.642829137	0.642829137	M1	Male	trans
cg19703425_YES1P1	7.33E-06	4.46E-05	-1.285130314	1.285130314	M1	Male	trans
cg25102279_RNU7-187P	7.33E-06	4.46E-05	-0.852566385	0.852566385	M1	Male	trans
cg10508127_GC	7.33E-06	4.46E-05	-0.613038189	0.613038189	M1	Male	trans
cg04438156_MIR629	7.33E-06	4.46E-05	-1.229636009	1.229636009	M1	Male	trans
cg08818130_MYL12BP3	7.33E-06	4.46E-05	-1.340680279	1.340680279	M1	Male	trans
cg14014665_TRBV29-1	7.33E-06	4.46E-05	-0.811848134	0.811848134	M1	Male	trans
cg10234161_LINC02805	7.33E-06	4.46E-05	-0.844218977	0.844218977	M1	Male	trans
cg10499042_RN7SKP259	7.33E-06	4.46E-05	-0.820792995	0.820792995	M1	Male	trans
cg11404795_POTEB	7.33E-06	4.46E-05	-0.616765357	0.616765357	M1	Male	trans
cg15302968_KIF1A	7.33E-06	4.46E-05	-0.138023112	0.138023112	M1	Male	trans
cg20748012_TAMALIN	7.33E-06	4.46E-05	-0.456185802	0.456185802	M1	Male	trans
cg03208970_LCE1D	7.33E-06	4.46E-05	0.408517002	0.408517002	M1	Male	trans
cg07850274_ENSG00000236166	7.33E-06	4.46E-05	-0.731917832	0.731917832	M1	Male	trans
cg24330042_FFAR3	7.33E-06	4.46E-05	0.4051431	0.4051431	M1	Male	trans
cg06803261_SCN4A	7.33E-06	4.46E-05	-0.548780397	0.548780397	M1	Male	trans
cg20614067_ZIC5	7.33E-06	4.46E-05	-0.836364948	0.836364948	M1	Male	trans
cg03698766_LOXL4	7.33E-06	4.46E-05	-0.502872016	0.502872016	M1	Male	trans
cg16958927_IGLV1-51	7.33E-06	4.46E-05	-1.085363896	1.085363896	M1	Male	trans
cg00109781_ENSG00000207419	7.33E-06	4.46E-05	-0.812766	0.812766	M1	Male	trans
cg09236126_ENSG00000187185	7.33E-06	4.46E-05	-0.682152638	0.682152638	M1	Male	trans
cg25486571_KRT17P7	7.33E-06	4.46E-05	-0.572454271	0.572454271	M1	Male	trans
cg06279626_ENSG00000223859	7.33E-06	4.46E-05	-1.017927104	1.017927104	M1	Male	trans
cg19307851_CICP5	7.33E-06	4.46E-05	-0.701000857	0.701000857	M1	Male	trans
cg19392754_ENSG00000239906	7.33E-06	4.46E-05	0.724409453	0.724409453	M1	Male	trans
cg24866437_GAPDHP25	7.33E-06	4.46E-05	-0.808196365	0.808196365	M1	Male	trans
cg17051704_ENO3	7.33E-06	4.46E-05	-0.551826861	0.551826861	M1	Male	trans
cg21351392_HSD11B2	7.33E-06	4.46E-05	-0.757439019	0.757439019	M1	Male	trans
cg17388638_TCL1B	7.33E-06	4.46E-05	-0.492396996	0.492396996	M1	Male	trans
cg12256809_PXDN	7.33E-06	4.46E-05	-0.767173433	0.767173433	M1	Male	trans
cg16975684_KRTAP5-6	7.33E-06	4.46E-05	-0.76057485	0.76057485	M1	Male	trans
cg22806076_ENSG00000227047	7.33E-06	4.46E-05	-0.811030466	0.811030466	M1	Male	trans
cg06752985_APOC1	7.33E-06	4.46E-05	-0.475618909	0.475618909	M1	Male	trans
cg21903920_ENSG00000229682	7.33E-06	4.46E-05	-0.482101625	0.482101625	M1	Male	trans
cg15374032_SEMG1	7.33E-06	4.46E-05	-0.753213309	0.753213309	M1	Male	trans
cg07914385_LINC01204	7.33E-06	4.46E-05	-0.35959384	0.35959384	M1	Male	trans
cg13845724_LINC00690	7.33E-06	4.46E-05	-0.825961093	0.825961093	M1	Male	trans
cg14054162_CD1B	7.33E-06	4.46E-05	-0.686972611	0.686972611	M1	Male	trans
cg27613227_ENSG00000227224	7.33E-06	4.46E-05	-1.470378246	1.470378246	M1	Male	trans
cg21252088_SPATA8	7.33E-06	4.46E-05	1.278262658	1.278262658	M1	Male	trans
cg08229224_NRN1L	7.33E-06	4.46E-05	-0.507952867	0.507952867	M1	Male	trans
cg05812671_CACNA2D1-AS1	7.33E-06	4.46E-05	-0.563719185	0.563719185	M1	Male	trans
cg14924064_ATP5PBP6	7.33E-06	4.46E-05	0.501112715	0.501112715	M1	Male	trans
cg16551849_RNU6-932P	7.33E-06	4.46E-05	-0.642945428	0.642945428	M1	Male	trans
cg23798064_MYT1L	7.33E-06	4.46E-05	-0.214401184	0.214401184	M1	Male	trans
cg24130945_SCARA5	7.34E-06	4.46E-05	-0.193034184	0.193034184	M1	Male	trans
cg17591000_LINC00308	7.34E-06	4.46E-05	-1.196366293	1.196366293	M1	Male	trans
cg16841727_USP17L29	7.34E-06	4.46E-05	-0.429245249	0.429245249	M1	Male	trans
cg24330042_RNA5SP387	7.34E-06	4.46E-05	0.693922519	0.693922519	M1	Male	trans
cg07379028_C19orf81	7.34E-06	4.46E-05	0.666852611	0.666852611	M1	Male	trans
cg27465654_RNGTTP1	7.34E-06	4.46E-05	0.393738223	0.393738223	M1	Male	trans
cg27069691_RPL6P25	7.34E-06	4.46E-05	-0.679927841	0.679927841	M1	Male	trans
cg23328066_SCN11A	7.34E-06	4.46E-05	-1.507792328	1.507792328	M1	Male	trans
cg20005344_RNA5S7	7.34E-06	4.46E-05	-0.933591164	0.933591164	M1	Male	trans
cg04846472_PHLDB2	7.34E-06	4.46E-05	-0.651816098	0.651816098	M1	Male	trans
cg07474672_MTCO1P8	7.34E-06	4.46E-05	-0.666080058	0.666080058	M1	Male	trans
cg04509100_MIR1289-2	7.34E-06	4.46E-05	-0.553248765	0.553248765	M1	Male	trans
cg16247465_OPRK1	7.34E-06	4.46E-05	-0.375898555	0.375898555	M1	Male	trans
cg09612852_GAGE12C	7.34E-06	4.46E-05	-0.774931414	0.774931414	M1	Male	trans
cg21463709_RPS17P5	7.34E-06	4.46E-05	0.849013918	0.849013918	M1	Male	trans
cg13983277_TEX15	7.34E-06	4.46E-05	-0.095221562	0.095221562	M1	Male	trans
cg19408572_RPL35AP20	7.34E-06	4.46E-05	0.437333922	0.437333922	M1	Male	trans
cg20055392_SNORD114-6	7.34E-06	4.46E-05	-0.891423295	0.891423295	M1	Male	trans
cg26066589_LINC02013	7.34E-06	4.46E-05	0.699850547	0.699850547	M1	Male	trans
cg00268443_RNU1-33P	7.34E-06	4.46E-05	-1.749381863	1.749381863	M1	Male	trans
cg05865911_IFNA4	7.34E-06	4.46E-05	0.531629764	0.531629764	M1	Male	trans
cg18867698_NLRP5	7.34E-06	4.46E-05	-1.023451821	1.023451821	M1	Male	trans
cg03655023_EIF1AXP1	7.34E-06	4.46E-05	-0.565568652	0.565568652	M1	Male	trans
cg08777203_MT2P1	7.34E-06	4.46E-05	-0.96971999	0.96971999	M1	Male	trans
cg24907862_GLP2R	7.34E-06	4.46E-05	0.541571321	0.541571321	M1	Male	trans
cg04662079_BMP15	7.34E-06	4.46E-05	-0.814579156	0.814579156	M1	Male	trans
cg04452065_CCT8L1P	7.34E-06	4.46E-05	0.617163898	0.617163898	M1	Male	trans
cg12656219_APOF	7.34E-06	4.46E-05	-0.787847063	0.787847063	M1	Male	trans
cg19483581_ENSG00000235526	7.34E-06	4.46E-05	-0.547231553	0.547231553	M1	Male	trans
cg07850274_CIBAR1	7.34E-06	4.46E-05	-0.742535356	0.742535356	M1	Male	trans
cg25273340_ASB18	7.34E-06	4.46E-05	-0.681579676	0.681579676	M1	Male	trans
cg07439594_PDYN	7.34E-06	4.46E-05	-0.546222191	0.546222191	M1	Male	trans
cg08524072_RN7SKP204	7.34E-06	4.46E-05	-0.495884454	0.495884454	M1	Male	trans
cg27025738_LOXL4	7.34E-06	4.46E-05	-0.5595082	0.5595082	M1	Male	trans
cg05861871_ADAMTS5	7.34E-06	4.46E-05	-0.820839429	0.820839429	M1	Male	trans
cg22791879_MAPK7	7.34E-06	4.46E-05	-0.5833077	0.5833077	M1	Male	trans
cg15408512_ENSG00000242186	7.34E-06	4.46E-05	-0.930646011	0.930646011	M1	Male	trans
cg11674404_HDGF	7.34E-06	4.46E-05	-0.537503567	0.537503567	M1	Male	trans
cg00154829_ENSG00000225867	7.34E-06	4.46E-05	-0.901137719	0.901137719	M1	Male	trans
cg24243314_IQCF6	7.34E-06	4.46E-05	0.456369174	0.456369174	M1	Male	trans
cg08653161_ENSG00000225118	7.34E-06	4.46E-05	-0.953832714	0.953832714	M1	Male	trans
cg04271445_ENSG00000231114	7.34E-06	4.46E-05	-0.75342904	0.75342904	M1	Male	trans
cg07244649_C1QTNF9-AS1	7.34E-06	4.46E-05	0.175607214	0.175607214	M1	Male	trans
cg22052629_OPA1-AS1	7.34E-06	4.46E-05	-0.592563405	0.592563405	M1	Male	trans
cg05413258_RNU1-64P	7.34E-06	4.46E-05	-0.853838976	0.853838976	M1	Male	trans
cg01639635_RPS15P9	7.34E-06	4.46E-05	1.211488933	1.211488933	M1	Male	trans
cg09760986_ENSG00000240895	7.34E-06	4.46E-05	-1.370950982	1.370950982	M1	Male	trans
cg12192529_RNU6-935P	7.34E-06	4.46E-05	0.475980832	0.475980832	M1	Male	trans
cg10859027_ENSG00000226780	7.34E-06	4.46E-05	-0.280521738	0.280521738	M1	Male	trans
cg05123933_ENSG00000225344	7.34E-06	4.46E-05	-0.671703489	0.671703489	M1	Male	trans
cg08426938_ENSG00000203565	7.35E-06	4.46E-05	-0.522345807	0.522345807	M1	Male	trans
cg13370086_C3orf14	7.35E-06	4.46E-05	-0.85630744	0.85630744	M1	Male	trans
cg05351147_LINC02558	7.35E-06	4.46E-05	-0.692065884	0.692065884	M1	Male	trans
cg16187147_ENSG00000227312	7.35E-06	4.46E-05	-0.560034944	0.560034944	M1	Male	trans
cg06494135_TBX4	7.35E-06	4.46E-05	-0.679656987	0.679656987	M1	Male	trans
cg17867325_ENSG00000237868	7.35E-06	4.46E-05	1.110869647	1.110869647	M1	Male	trans
cg10034640_SELL	7.35E-06	4.46E-05	-0.338145514	0.338145514	M1	Male	trans
cg11056334_CCNI	7.35E-06	4.46E-05	-0.397028924	0.397028924	M1	Male	trans
cg10991855_ENSG00000242034	7.35E-06	4.46E-05	-0.610619781	0.610619781	M1	Male	trans
cg23404528_ENSG00000238207	7.35E-06	4.46E-05	0.576260283	0.576260283	M1	Male	trans
cg26930498_ZDHHC11B	7.35E-06	4.46E-05	-0.693599433	0.693599433	M1	Male	trans
cg12291533_CYGB	7.35E-06	4.46E-05	-0.527441562	0.527441562	M1	Male	trans
cg06502685_CDK6	7.35E-06	4.47E-05	-0.533280052	0.533280052	M1	Male	trans
cg00534626_ENSG00000228430	7.35E-06	4.47E-05	-0.760389941	0.760389941	M1	Male	trans
cg06696666_EDNRA	7.35E-06	4.47E-05	-1.16990738	1.16990738	M1	Male	trans
cg00516582_SUN3	7.35E-06	4.47E-05	-0.789826297	0.789826297	M1	Male	trans
cg16348536_CPNE5	7.35E-06	4.47E-05	-0.988767568	0.988767568	M1	Male	trans
cg26305729_CACNG2	7.35E-06	4.47E-05	-0.810462864	0.810462864	M1	Male	trans
cg14674743_GAGE12D	7.35E-06	4.47E-05	-0.695325804	0.695325804	M1	Male	trans
cg13410674_TRGVB	7.35E-06	4.47E-05	-0.728809859	0.728809859	M1	Male	trans
cg15042047_RPS26P55	7.35E-06	4.47E-05	-0.610937066	0.610937066	M1	Male	trans
cg15255359_GPR32	7.35E-06	4.47E-05	-0.626083713	0.626083713	M1	Male	trans
cg22314681_ZNF806	7.35E-06	4.47E-05	-0.789110823	0.789110823	M1	Male	trans
cg20695805_ENSG00000225755	7.35E-06	4.47E-05	0.594951798	0.594951798	M1	Male	trans
cg22052629_DMRTA1	7.35E-06	4.47E-05	-0.603425268	0.603425268	M1	Male	trans
cg15412826_LINC01087	7.35E-06	4.47E-05	-0.894995838	0.894995838	M1	Male	trans
cg02760915_RPL7L1P8	7.35E-06	4.47E-05	-0.721006497	0.721006497	M1	Male	trans
cg25079651_RSPO2	7.35E-06	4.47E-05	-0.844193716	0.844193716	M1	Male	trans
cg06373377_RPL7P29	7.35E-06	4.47E-05	-0.808581613	0.808581613	M1	Male	trans
cg06373377_ENSG00000227364	7.35E-06	4.47E-05	-0.363787076	0.363787076	M1	Male	trans
cg12482253_MS4A10	7.35E-06	4.47E-05	-0.678627683	0.678627683	M1	Male	trans
cg20935363_RPS29P7	7.35E-06	4.47E-05	0.365213729	0.365213729	M1	Male	trans
cg21284524_MTCO2P34	7.35E-06	4.47E-05	-1.125660843	1.125660843	M1	Male	trans
cg21284524_RPL23P5	7.35E-06	4.47E-05	-0.557558131	0.557558131	M1	Male	trans
cg23309512_ENSG00000231482	7.35E-06	4.47E-05	-0.670331413	0.670331413	M1	Male	trans
cg23497678_RNU6-252P	7.35E-06	4.47E-05	0.5442541	0.5442541	M1	Male	trans
cg09774124_IGLV7-43	7.35E-06	4.47E-05	-0.789631082	0.789631082	M1	Male	trans
cg26790209_MMP9	7.35E-06	4.47E-05	-0.863534118	0.863534118	M1	Male	trans
cg16841727_ENSG00000237525	7.35E-06	4.47E-05	-0.384547748	0.384547748	M1	Male	trans
cg21237749_LRRC63	7.35E-06	4.47E-05	-0.654754116	0.654754116	M1	Male	trans
cg11831394_RPS11P7	7.35E-06	4.47E-05	-0.791539099	0.791539099	M1	Male	trans
cg24170716_IGLC2	7.35E-06	4.47E-05	-0.910469509	0.910469509	M1	Male	trans
cg10991855_MBOAT2	7.35E-06	4.47E-05	-0.557658017	0.557658017	M1	Male	trans
cg18889973_RNU6-1257P	7.35E-06	4.47E-05	-0.524570811	0.524570811	M1	Male	trans
cg11360098_RGS9	7.35E-06	4.47E-05	-0.698193844	0.698193844	M1	Male	trans
cg11189272_ORMDL3	7.35E-06	4.47E-05	0.469384587	0.469384587	M1	Male	trans
cg02133140_S100A12	7.35E-06	4.47E-05	-0.17923128	0.17923128	M1	Male	trans
cg01329519_PAICSP3	7.35E-06	4.47E-05	0.639384578	0.639384578	M1	Male	trans
cg09578729_HBA2	7.35E-06	4.47E-05	-0.794977297	0.794977297	M1	Male	trans
cg00714597_UQCRHP1	7.35E-06	4.47E-05	-0.5040771	0.5040771	M1	Male	trans
cg00406188_CNOT7P2	7.35E-06	4.47E-05	-0.479700813	0.479700813	M1	Male	trans
cg00406188_OR10K2	7.35E-06	4.47E-05	-0.104787431	0.104787431	M1	Male	trans
cg00406188_OR6K6	7.35E-06	4.47E-05	-0.415780008	0.415780008	M1	Male	trans
cg00406188_PYHIN5P	7.35E-06	4.47E-05	-0.507320782	0.507320782	M1	Male	trans
cg00406188_LINC01682	7.35E-06	4.47E-05	-0.415780008	0.415780008	M1	Male	trans
cg00406188_MYT1L-AS1	7.35E-06	4.47E-05	-0.16560763	0.16560763	M1	Male	trans
cg00406188_MTND2P19	7.35E-06	4.47E-05	-0.507320782	0.507320782	M1	Male	trans
cg00406188_MTND1P27	7.35E-06	4.47E-05	-0.714797733	0.714797733	M1	Male	trans
cg00406188_MTND4LP16	7.35E-06	4.47E-05	-0.415780008	0.415780008	M1	Male	trans
cg00406188_OR5AC2	7.35E-06	4.47E-05	-0.070883706	0.070883706	M1	Male	trans
cg00406188_OR11A1	7.35E-06	4.47E-05	-0.012215972	0.012215972	M1	Male	trans
cg00406188_RPL30P16	7.35E-06	4.47E-05	-0.714797733	0.714797733	M1	Male	trans
cg00406188_RPL32P23	7.35E-06	4.47E-05	-0.507320782	0.507320782	M1	Male	trans
cg00406188_OR4A15	7.35E-06	4.47E-05	-0.507320782	0.507320782	M1	Male	trans
cg00406188_OR5BE1P	7.35E-06	4.47E-05	-0.714797733	0.714797733	M1	Male	trans
cg00406188_OR2AH1P	7.35E-06	4.47E-05	-0.071133511	0.071133511	M1	Male	trans
cg00406188_OR9K2	7.35E-06	4.47E-05	-0.024208676	0.024208676	M1	Male	trans
cg00406188_OR4Q2	7.35E-06	4.47E-05	-0.007731837	0.007731837	M1	Male	trans
cg00406188_OR4K13	7.35E-06	4.47E-05	-0.032655172	0.032655172	M1	Male	trans
cg00406188_ZSWIM5P1	7.35E-06	4.47E-05	-0.714797733	0.714797733	M1	Male	trans
cg00406188_TMEM235	7.35E-06	4.47E-05	-0.415780008	0.415780008	M1	Male	trans
cg00406188_OR7A2P	7.35E-06	4.47E-05	-0.066599488	0.066599488	M1	Male	trans
cg00406188_SNORA70	7.35E-06	4.47E-05	-0.627030745	0.627030745	M1	Male	trans
cg00406188_ENSG00000212618	7.35E-06	4.47E-05	-0.714797733	0.714797733	M1	Male	trans
cg00406188_ENSG00000225662	7.35E-06	4.47E-05	-0.239850407	0.239850407	M1	Male	trans
cg00406188_ENSG00000226433	7.35E-06	4.47E-05	-0.140383488	0.140383488	M1	Male	trans
cg00406188_ENSG00000229911	7.35E-06	4.47E-05	-0.714797733	0.714797733	M1	Male	trans
cg00406188_ENSG00000235810	7.35E-06	4.47E-05	-0.351665902	0.351665902	M1	Male	trans
cg00406188_TSPY11P	7.35E-06	4.47E-05	-0.714797733	0.714797733	M1	Male	trans
cg00406188_ENSG00000241828	7.35E-06	4.47E-05	-0.239850407	0.239850407	M1	Male	trans
cg00406188_PRAMEF36P	7.35E-06	4.47E-05	-0.418103049	0.418103049	M1	Male	trans
cg00406188_OR2T1	7.35E-06	4.47E-05	-0.01779317	0.01779317	M1	Male	trans
cg00406188_PLSCR5-AS1	7.35E-06	4.47E-05	-0.320618657	0.320618657	M1	Male	trans
cg00406188_SLIT1-AS1	7.35E-06	4.47E-05	-0.216340656	0.216340656	M1	Male	trans
cg00406188_LINC02674	7.35E-06	4.47E-05	-0.46222814	0.46222814	M1	Male	trans
cg00406188_OR10G8	7.35E-06	4.47E-05	-0.313515372	0.313515372	M1	Male	trans
cg00406188_OR8G1	7.35E-06	4.47E-05	-0.189326573	0.189326573	M1	Male	trans
cg00406188_OR6C70	7.35E-06	4.47E-05	-0.174865675	0.174865675	M1	Male	trans
cg00406188_OR4K2	7.35E-06	4.47E-05	-0.023619994	0.023619994	M1	Male	trans
cg00406188_RPS16P9	7.35E-06	4.47E-05	-0.173666867	0.173666867	M1	Male	trans
cg00406188_ENSG00000213717	7.35E-06	4.47E-05	-0.320618657	0.320618657	M1	Male	trans
cg00406188_GAPDHP77	7.35E-06	4.47E-05	-0.641237314	0.641237314	M1	Male	trans
cg00406188_ENSG00000233574	7.35E-06	4.47E-05	-0.048666711	0.048666711	M1	Male	trans
cg00406188_NCLP2	7.35E-06	4.47E-05	-0.317615275	0.317615275	M1	Male	trans
cg00406188_FEM1AP3	7.35E-06	4.47E-05	-0.320439624	0.320439624	M1	Male	trans
cg00406188_OR2M2	7.35E-06	4.47E-05	-0.009347256	0.009347256	M1	Male	trans
cg27015302_TRBJ2-4	7.35E-06	4.47E-05	-1.088909095	1.088909095	M1	Male	trans
cg11023174_CDCA4P2	7.36E-06	4.47E-05	-0.566429495	0.566429495	M1	Male	trans
cg14924064_FAM86GP	7.36E-06	4.47E-05	0.547319435	0.547319435	M1	Male	trans
cg17139095_GDPD3	7.36E-06	4.47E-05	0.889592794	0.889592794	M1	Male	trans
cg21781761_FCAR	7.36E-06	4.47E-05	-0.365665025	0.365665025	M1	Male	trans
cg02639667_KCNH7	7.36E-06	4.47E-05	1.02763419	1.02763419	M1	Male	trans
cg20160035_ADGRA1	7.36E-06	4.47E-05	-0.572346843	0.572346843	M1	Male	trans
cg16963484_L3MBTL3	7.36E-06	4.47E-05	-0.459982247	0.459982247	M1	Male	trans
cg08894280_CEACAM16	7.36E-06	4.47E-05	-1.28298248	1.28298248	M1	Male	trans
cg13854498_KRT82	7.36E-06	4.47E-05	-0.744034667	0.744034667	M1	Male	trans
cg12081434_LINC02773	7.36E-06	4.47E-05	-0.628540131	0.628540131	M1	Male	trans
cg16247465_HOXB8	7.36E-06	4.47E-05	-0.961744368	0.961744368	M1	Male	trans
cg07211884_OR6T1	7.36E-06	4.47E-05	0.147570349	0.147570349	M1	Male	trans
cg15933501_MIR320A	7.36E-06	4.47E-05	-0.93197609	0.93197609	M1	Male	trans
cg14193001_VPREB3	7.36E-06	4.47E-05	-0.800933165	0.800933165	M1	Male	trans
cg07110166_LINC01737	7.36E-06	4.47E-05	-0.807276933	0.807276933	M1	Male	trans
cg25435714_EIF3MP1	7.36E-06	4.47E-05	-0.682890813	0.682890813	M1	Male	trans
cg24164284_RPL35AP37	7.36E-06	4.47E-05	-1.174987599	1.174987599	M1	Male	trans
cg11358155_ACSL3-AS1	7.36E-06	4.47E-05	0.601198028	0.601198028	M1	Male	trans
cg17106653_SUMO1P2	7.36E-06	4.47E-05	1.112190151	1.112190151	M1	Male	trans
cg05874523_ENSG00000235994	7.36E-06	4.47E-05	-0.61972567	0.61972567	M1	Male	trans
cg12615916_GAPDHP48	7.36E-06	4.47E-05	0.961490837	0.961490837	M1	Male	trans
cg04325406_MTCO3P16	7.36E-06	4.47E-05	-0.416855412	0.416855412	M1	Male	trans
cg19271242_PRDM1	7.36E-06	4.47E-05	-0.366765928	0.366765928	M1	Male	trans
cg08229224_TOMM20	7.36E-06	4.47E-05	-0.507891945	0.507891945	M1	Male	trans
cg13762257_ENSG00000220986	7.36E-06	4.47E-05	0.70124825	0.70124825	M1	Male	trans
cg16911550_APCS	7.36E-06	4.47E-05	-0.883580654	0.883580654	M1	Male	trans
cg06259339_PACSIN1	7.36E-06	4.47E-05	-0.561752421	0.561752421	M1	Male	trans
cg04071398_ENSG00000234941	7.36E-06	4.47E-05	-0.62737546	0.62737546	M1	Male	trans
cg06955954_P2RY10	7.36E-06	4.47E-05	-0.820693172	0.820693172	M1	Male	trans
cg02792740_NAE1	7.36E-06	4.47E-05	0.611380652	0.611380652	M1	Male	trans
cg05099145_RNA5S10	7.36E-06	4.47E-05	-0.387885465	0.387885465	M1	Male	trans
cg16963484_ABCA9	7.36E-06	4.47E-05	-0.484985813	0.484985813	M1	Male	trans
cg06640776_RNA5SP207	7.36E-06	4.47E-05	0.289291832	0.289291832	M1	Male	trans
cg24170716_IGLV3-19	7.36E-06	4.47E-05	-1.155217265	1.155217265	M1	Male	trans
cg15006082_NPY	7.36E-06	4.47E-05	0.89804976	0.89804976	M1	Male	trans
cg07850274_NIN	7.36E-06	4.47E-05	-0.742066999	0.742066999	M1	Male	trans
cg06502685_THNSL1	7.36E-06	4.47E-05	-0.528682621	0.528682621	M1	Male	trans
cg14562619_MT3	7.36E-06	4.47E-05	-0.432014734	0.432014734	M1	Male	trans
cg16062368_RPL5P27	7.36E-06	4.47E-05	-1.071904675	1.071904675	M1	Male	trans
cg06837403_PTGES	7.36E-06	4.47E-05	0.522519349	0.522519349	M1	Male	trans
cg18936519_SNORD52	7.36E-06	4.47E-05	-0.983509851	0.983509851	M1	Male	trans
cg06234966_SOX3	7.36E-06	4.47E-05	-0.198933547	0.198933547	M1	Male	trans
cg06955954_FCRL3	7.36E-06	4.47E-05	-0.98010392	0.98010392	M1	Male	trans
cg15877096_ENSG00000212930	7.36E-06	4.47E-05	-1.463893028	1.463893028	M1	Male	trans
cg18343899_HNRNPA1P30	7.36E-06	4.47E-05	-0.733354968	0.733354968	M1	Male	trans
cg10478035_CCDC27	7.36E-06	4.47E-05	-0.583383941	0.583383941	M1	Male	trans
cg22168087_SNX29P1	7.36E-06	4.47E-05	0.86261398	0.86261398	M1	Male	trans
cg15833940_HBG2	7.36E-06	4.47E-05	0.668100863	0.668100863	M1	Male	trans
cg10815253_ENSG00000239397	7.36E-06	4.47E-05	-0.618423906	0.618423906	M1	Male	trans
cg20571761_ALDH7A1P4	7.36E-06	4.47E-05	-0.413442165	0.413442165	M1	Male	trans
cg04701596_RPL35AP19	7.36E-06	4.47E-05	-0.790473291	0.790473291	M1	Male	trans
cg12513911_ENSG00000239008	7.37E-06	4.47E-05	1.422079919	1.422079919	M1	Male	trans
cg15042047_MYBL2	7.37E-06	4.47E-05	-0.626440192	0.626440192	M1	Male	trans
cg18219565_TRBV22-1	7.37E-06	4.47E-05	-1.115743845	1.115743845	M1	Male	trans
cg19793303_RNU7-165P	7.37E-06	4.47E-05	-0.472565595	0.472565595	M1	Male	trans
cg00893657_GFRA4	7.37E-06	4.47E-05	-0.585816111	0.585816111	M1	Male	trans
cg21873967_NXPH2	7.37E-06	4.47E-05	-0.45467048	0.45467048	M1	Male	trans
cg01808320_ENSG00000225974	7.37E-06	4.47E-05	-0.808636162	0.808636162	M1	Male	trans
cg11425656_CYP11A1	7.37E-06	4.47E-05	-0.473969801	0.473969801	M1	Male	trans
cg17388638_MIR4432HG	7.37E-06	4.47E-05	-0.507191183	0.507191183	M1	Male	trans
cg22117009_S100B	7.37E-06	4.47E-05	-0.343167448	0.343167448	M1	Male	trans
cg16156113_MTCO3P43	7.37E-06	4.47E-05	-0.413450665	0.413450665	M1	Male	trans
cg16064295_AP3S2	7.37E-06	4.47E-05	-0.702063501	0.702063501	M1	Male	trans
cg07774680_LOXL4	7.37E-06	4.47E-05	0.710873895	0.710873895	M1	Male	trans
cg21902095_AQP12A	7.37E-06	4.47E-05	0.303405969	0.303405969	M1	Male	trans
cg07474672_ACTBL2	7.37E-06	4.47E-05	-0.607909007	0.607909007	M1	Male	trans
cg00074244_LINC01388	7.37E-06	4.47E-05	0.856775713	0.856775713	M1	Male	trans
cg16156113_IGHD2-2	7.37E-06	4.47E-05	-0.579955303	0.579955303	M1	Male	trans
cg21873967_UBE2QL1	7.37E-06	4.47E-05	-0.570233422	0.570233422	M1	Male	trans
cg14267705_ENSG00000235005	7.37E-06	4.48E-05	-1.127452815	1.127452815	M1	Male	trans
cg06803261_BLK	7.37E-06	4.48E-05	-0.823875471	0.823875471	M1	Male	trans
cg23404528_ENSG00000227920	7.37E-06	4.48E-05	0.591023476	0.591023476	M1	Male	trans
cg04615416_DUXAP9	7.37E-06	4.48E-05	-0.819936684	0.819936684	M1	Male	trans
cg12995006_ENSG00000223495	7.37E-06	4.48E-05	-0.528588659	0.528588659	M1	Male	trans
cg14354282_LINC00974	7.37E-06	4.48E-05	-1.253649898	1.253649898	M1	Male	trans
cg09368836_LAIR2	7.37E-06	4.48E-05	-0.889877673	0.889877673	M1	Male	trans
cg02848996_DAPK2	7.37E-06	4.48E-05	-0.700322026	0.700322026	M1	Male	trans
cg07501868_FEM1AP1	7.37E-06	4.48E-05	-0.633429107	0.633429107	M1	Male	trans
cg07330196_ENSG00000229227	7.37E-06	4.48E-05	-0.685198436	0.685198436	M1	Male	trans
cg02874992_TUBB8P2	7.37E-06	4.48E-05	-0.618905841	0.618905841	M1	Male	trans
cg03613140_CT47A8	7.37E-06	4.48E-05	-1.003874936	1.003874936	M1	Male	trans
cg11269444_ATP5MC1P4	7.37E-06	4.48E-05	-0.64743138	0.64743138	M1	Male	trans
cg12664780_ENSG00000229203	7.37E-06	4.48E-05	-0.625150522	0.625150522	M1	Male	trans
cg24377657_RNA5SP387	7.37E-06	4.48E-05	2.672866134	2.672866134	M1	Male	trans
cg23194886_MIR149	7.37E-06	4.48E-05	-0.70973847	0.70973847	M1	Male	trans
cg18941079_ENSG00000226431	7.37E-06	4.48E-05	-0.660767378	0.660767378	M1	Male	trans
cg04485371_ENSG00000240983	7.37E-06	4.48E-05	-0.757846174	0.757846174	M1	Male	trans
cg02874992_ENSG00000243445	7.37E-06	4.48E-05	-0.585415285	0.585415285	M1	Male	trans
cg05874523_NELL1	7.37E-06	4.48E-05	-0.452135218	0.452135218	M1	Male	trans
cg09661733_HNRNPA1P3	7.37E-06	4.48E-05	-0.532837885	0.532837885	M1	Male	trans
cg00489898_ALOX15	7.37E-06	4.48E-05	-0.492642529	0.492642529	M1	Male	trans
cg01226797_LINC00643	7.37E-06	4.48E-05	-0.646423073	0.646423073	M1	Male	trans
cg16064295_DCAF16	7.37E-06	4.48E-05	-0.79087782	0.79087782	M1	Male	trans
cg09566177_ENSG00000213851	7.37E-06	4.48E-05	1.41123062	1.41123062	M1	Male	trans
cg06491827_SNORA63E	7.37E-06	4.48E-05	-0.688963903	0.688963903	M1	Male	trans
cg10490099_SYN3-AS1	7.37E-06	4.48E-05	-0.390756255	0.390756255	M1	Male	trans
cg09354553_SLC30A2	7.37E-06	4.48E-05	-0.988593359	0.988593359	M1	Male	trans
cg11555335_ENSG00000233479	7.37E-06	4.48E-05	-0.403862317	0.403862317	M1	Male	trans
cg05226043_PPIAP82	7.37E-06	4.48E-05	-0.728152241	0.728152241	M1	Male	trans
cg22280068_SULT1C4	7.37E-06	4.48E-05	-0.766703761	0.766703761	M1	Male	trans
cg01062838_FAM220A	7.37E-06	4.48E-05	-1.085992845	1.085992845	M1	Male	trans
cg19217778_OR5AU1	7.38E-06	4.48E-05	-0.19797683	0.19797683	M1	Male	trans
cg02165747_ENSG00000093100	7.38E-06	4.48E-05	-0.519436583	0.519436583	M1	Male	trans
cg14054162_AGXT2	7.38E-06	4.48E-05	-0.497295036	0.497295036	M1	Male	trans
cg17714581_TPSD1	7.38E-06	4.48E-05	-0.533317793	0.533317793	M1	Male	trans
cg16711983_CNGA2	7.38E-06	4.48E-05	-0.033619001	0.033619001	M1	Male	trans
cg19742687_HMGN1P35	7.38E-06	4.48E-05	0.893568963	0.893568963	M1	Male	trans
cg20727187_RNU6-865P	7.38E-06	4.48E-05	0.699915248	0.699915248	M1	Male	trans
cg14560276_QPCT	7.38E-06	4.48E-05	-0.612541808	0.612541808	M1	Male	trans
cg24856383_RNU4-30P	7.38E-06	4.48E-05	1.707799988	1.707799988	M1	Male	trans
cg11868136_FMO2	7.38E-06	4.48E-05	-0.420419759	0.420419759	M1	Male	trans
cg06320570_CLEC2D	7.38E-06	4.48E-05	-1.252835535	1.252835535	M1	Male	trans
cg01651915_TBXA2R	7.38E-06	4.48E-05	0.659519015	0.659519015	M1	Male	trans
cg20870820_RN7SL38P	7.38E-06	4.48E-05	-0.422654615	0.422654615	M1	Male	trans
cg02080116_ENSG00000231476	7.38E-06	4.48E-05	-0.493165706	0.493165706	M1	Male	trans
cg16064295_VAMP3	7.38E-06	4.48E-05	-0.763166904	0.763166904	M1	Male	trans
cg11023174_HSPB8	7.38E-06	4.48E-05	-0.441036583	0.441036583	M1	Male	trans
cg21428780_ENSG00000230192	7.38E-06	4.48E-05	-0.547936084	0.547936084	M1	Male	trans
cg27039034_ENSG00000237268	7.38E-06	4.48E-05	0.724306786	0.724306786	M1	Male	trans
cg10723869_NLRP14	7.38E-06	4.48E-05	-0.45492512	0.45492512	M1	Male	trans
cg12368522_RNU6-407P	7.38E-06	4.48E-05	-0.651514775	0.651514775	M1	Male	trans
cg27380499_CYB5AP2	7.38E-06	4.48E-05	0.280915977	0.280915977	M1	Male	trans
cg27380499_R3HDM2P2	7.38E-06	4.48E-05	0.620161849	0.620161849	M1	Male	trans
cg27380499_ENSG00000229440	7.38E-06	4.48E-05	0.696395317	0.696395317	M1	Male	trans
cg27380499_PPIAP83	7.38E-06	4.48E-05	0.303071445	0.303071445	M1	Male	trans
cg27380499_NR1H4	7.38E-06	4.48E-05	0.368766181	0.368766181	M1	Male	trans
cg15074728_CD163	7.38E-06	4.48E-05	-0.367493825	0.367493825	M1	Male	trans
cg00819121_SEPTIN7P3	7.38E-06	4.48E-05	-1.05712622	1.05712622	M1	Male	trans
cg18878984_ACTBP7	7.38E-06	4.48E-05	-0.47641667	0.47641667	M1	Male	trans
cg12485992_ENSG00000141979	7.38E-06	4.48E-05	-1.282272391	1.282272391	M1	Male	trans
cg22548845_GAPDHP48	7.38E-06	4.48E-05	-1.138389112	1.138389112	M1	Male	trans
cg24092000_ZNF442	7.38E-06	4.48E-05	-0.545885291	0.545885291	M1	Male	trans
cg22663503_DKK4	7.38E-06	4.48E-05	-0.29105138	0.29105138	M1	Male	trans
cg06502685_ENSG00000241255	7.38E-06	4.48E-05	-0.532771909	0.532771909	M1	Male	trans
cg05620362_ENSG00000237875	7.38E-06	4.48E-05	-0.362360472	0.362360472	M1	Male	trans
cg27465654_LINC00265-3P	7.38E-06	4.48E-05	0.610873279	0.610873279	M1	Male	trans
cg20821566_RNU6-1163P	7.38E-06	4.48E-05	-0.518138073	0.518138073	M1	Male	trans
cg13700458_ENSG00000221857	7.38E-06	4.48E-05	-0.434226228	0.434226228	M1	Male	trans
cg09339841_GSTA7P	7.38E-06	4.48E-05	-0.546625092	0.546625092	M1	Male	trans
cg25880954_ENSG00000229239	7.38E-06	4.48E-05	-0.537642555	0.537642555	M1	Male	trans
cg06147194_HIGD1AP12	7.38E-06	4.48E-05	-1.024633048	1.024633048	M1	Male	trans
cg07729440_RETN	7.38E-06	4.48E-05	-0.348384785	0.348384785	M1	Male	trans
cg16913250_OR2J4P	7.38E-06	4.48E-05	0.314237684	0.314237684	M1	Male	trans
cg19408449_ZNF169	7.38E-06	4.48E-05	-0.512484999	0.512484999	M1	Male	trans
cg20697094_ENSG00000232363	7.38E-06	4.48E-05	0.57319633	0.57319633	M1	Male	trans
cg17414127_ENSG00000240103	7.38E-06	4.48E-05	-0.335801736	0.335801736	M1	Male	trans
cg23974730_ENSG00000173867	7.38E-06	4.48E-05	0.676076318	0.676076318	M1	Male	trans
cg19703425_OR4D1	7.38E-06	4.48E-05	-0.109858247	0.109858247	M1	Male	trans
cg06276061_RN7SKP170	7.38E-06	4.48E-05	-0.997989999	0.997989999	M1	Male	trans
cg06276061_ENSG00000224297	7.38E-06	4.48E-05	-1.322132617	1.322132617	M1	Male	trans
cg15030074_CALML3-AS1	7.38E-06	4.48E-05	-0.320634433	0.320634433	M1	Male	trans
cg06878664_C5orf46	7.38E-06	4.48E-05	-0.735635302	0.735635302	M1	Male	trans
cg27380499_OR7G1	7.38E-06	4.48E-05	0.545573956	0.545573956	M1	Male	trans
cg18668020_RPL31P47	7.38E-06	4.48E-05	-0.945374613	0.945374613	M1	Male	trans
cg11435506_ACSM4	7.38E-06	4.48E-05	0.019549018	0.019549018	M1	Male	trans
cg24952959_ENSG00000235819	7.38E-06	4.48E-05	0.474379936	0.474379936	M1	Male	trans
cg14046470_PTGER4P2	7.38E-06	4.48E-05	-0.446052564	0.446052564	M1	Male	trans
cg07793432_LRRC63	7.38E-06	4.48E-05	-0.600933269	0.600933269	M1	Male	trans
cg23203918_CD68	7.38E-06	4.48E-05	-0.731306311	0.731306311	M1	Male	trans
cg09854717_NUP35P1	7.39E-06	4.48E-05	-0.687165085	0.687165085	M1	Male	trans
cg00894219_TNNT3	7.39E-06	4.48E-05	-0.411016513	0.411016513	M1	Male	trans
cg12769792_RPL7AP53	7.39E-06	4.48E-05	-0.648938482	0.648938482	M1	Male	trans
cg22052629_ABCA13	7.39E-06	4.48E-05	-0.688371562	0.688371562	M1	Male	trans
cg02902649_RNA5SP177	7.39E-06	4.48E-05	-0.895521827	0.895521827	M1	Male	trans
cg03881934_CYP26B1	7.39E-06	4.48E-05	-1.335568465	1.335568465	M1	Male	trans
cg22791879_TREX2	7.39E-06	4.48E-05	-0.543573527	0.543573527	M1	Male	trans
cg07338119_Y_RNA	7.39E-06	4.48E-05	-0.566636106	0.566636106	M1	Male	trans
cg07509352_ENSG00000213727	7.39E-06	4.48E-05	-0.505459065	0.505459065	M1	Male	trans
cg02782331_RPL21P18	7.39E-06	4.48E-05	-0.596412625	0.596412625	M1	Male	trans
cg18980548_ENSG00000198555	7.39E-06	4.48E-05	-0.906161644	0.906161644	M1	Male	trans
cg05583717_HLA-S	7.39E-06	4.48E-05	0.716950346	0.716950346	M1	Male	trans
cg25327888_IGHD1-14	7.39E-06	4.48E-05	1.136064781	1.136064781	M1	Male	trans
cg24202000_LRRN4CL	7.39E-06	4.48E-05	-0.441939767	0.441939767	M1	Male	trans
cg19648023_LCN1P2	7.39E-06	4.48E-05	-0.869045887	0.869045887	M1	Male	trans
cg11282828_IGLC2	7.39E-06	4.48E-05	-0.55933884	0.55933884	M1	Male	trans
cg11731414_FGF13-AS1	7.39E-06	4.48E-05	-1.214268078	1.214268078	M1	Male	trans
cg07994735_EIF4E2P1	7.39E-06	4.48E-05	-0.56197658	0.56197658	M1	Male	trans
cg08324397_NOTCH1	7.39E-06	4.48E-05	-0.55224175	0.55224175	M1	Male	trans
cg15001471_KCNJ11	7.39E-06	4.48E-05	-0.911997874	0.911997874	M1	Male	trans
cg20757966_KLK7	7.39E-06	4.48E-05	-0.535035259	0.535035259	M1	Male	trans
cg17830140_ENSG00000225173	7.39E-06	4.48E-05	-0.494326558	0.494326558	M1	Male	trans
cg20571761_LDHAP2	7.39E-06	4.48E-05	-0.540674939	0.540674939	M1	Male	trans
cg11022062_ENSG00000225344	7.39E-06	4.48E-05	-1.667087934	1.667087934	M1	Male	trans
cg01331923_ACSL3-AS1	7.39E-06	4.48E-05	0.578950921	0.578950921	M1	Male	trans
cg02177951_RNA5SP251	7.39E-06	4.49E-05	0.600627696	0.600627696	M1	Male	trans
cg21200382_TSPY2	7.39E-06	4.49E-05	0.685771609	0.685771609	M1	Male	trans
cg02792740_ERGIC2	7.39E-06	4.49E-05	0.64405896	0.64405896	M1	Male	trans
cg18871215_HMX2	7.39E-06	4.49E-05	0.686588227	0.686588227	M1	Male	trans
cg15936886_SCGB2A2	7.39E-06	4.49E-05	-1.334166198	1.334166198	M1	Male	trans
cg11465213_ZNF72P	7.39E-06	4.49E-05	0.601618483	0.601618483	M1	Male	trans
cg09480417_NDST4	7.39E-06	4.49E-05	-0.566636494	0.566636494	M1	Male	trans
cg16143544_CHRNB4	7.39E-06	4.49E-05	-0.342180107	0.342180107	M1	Male	trans
cg07793432_ZNF799	7.39E-06	4.49E-05	-0.72428499	0.72428499	M1	Male	trans
cg17324671_ENSG00000232900	7.39E-06	4.49E-05	-0.554251035	0.554251035	M1	Male	trans
cg26459473_TMEM14DP	7.39E-06	4.49E-05	-0.429159201	0.429159201	M1	Male	trans
cg11086960_TAF13	7.39E-06	4.49E-05	-0.758365993	0.758365993	M1	Male	trans
cg19748509_INHBC	7.39E-06	4.49E-05	0.700580373	0.700580373	M1	Male	trans
cg16593845_CT83	7.39E-06	4.49E-05	-1.331064261	1.331064261	M1	Male	trans
cg06184863_IFNA13	7.39E-06	4.49E-05	0.795891395	0.795891395	M1	Male	trans
cg00540250_GRID2	7.39E-06	4.49E-05	-0.589012831	0.589012831	M1	Male	trans
cg03022934_MIR103A2	7.39E-06	4.49E-05	-0.874320017	0.874320017	M1	Male	trans
cg14198352_ENSG00000236491	7.39E-06	4.49E-05	-0.781059114	0.781059114	M1	Male	trans
cg00504535_LINC01694	7.39E-06	4.49E-05	-0.496815549	0.496815549	M1	Male	trans
cg11831394_MTCO1P39	7.39E-06	4.49E-05	-0.928524319	0.928524319	M1	Male	trans
cg24014805_MIR222	7.39E-06	4.49E-05	-0.477018866	0.477018866	M1	Male	trans
cg06738890_CYP3A43	7.39E-06	4.49E-05	-0.481348445	0.481348445	M1	Male	trans
cg11148883_ENSG00000224301	7.39E-06	4.49E-05	-0.485088708	0.485088708	M1	Male	trans
cg01028000_ENSG00000232394	7.39E-06	4.49E-05	-0.476758457	0.476758457	M1	Male	trans
cg02425558_ENSG00000203635	7.39E-06	4.49E-05	-0.886013303	0.886013303	M1	Male	trans
cg09499109_LRRC72	7.39E-06	4.49E-05	-0.316283554	0.316283554	M1	Male	trans
cg02782331_RNU6-3P	7.39E-06	4.49E-05	-0.740791583	0.740791583	M1	Male	trans
cg11083638_ENSG00000232716	7.39E-06	4.49E-05	0.677851477	0.677851477	M1	Male	trans
cg16187147_ENSG00000225386	7.39E-06	4.49E-05	-0.417210472	0.417210472	M1	Male	trans
cg22773831_ENSG00000240424	7.39E-06	4.49E-05	-1.52349589	1.52349589	M1	Male	trans
cg11015634_RNU6-348P	7.40E-06	4.49E-05	-0.286978067	0.286978067	M1	Male	trans
cg11015634_RNU6-164P	7.40E-06	4.49E-05	-0.478008994	0.478008994	M1	Male	trans
cg11015634_SLC17A4	7.40E-06	4.49E-05	-0.478008994	0.478008994	M1	Male	trans
cg11015634_OR2G3	7.40E-06	4.49E-05	-0.275748351	0.275748351	M1	Male	trans
cg11015634_RNA5SP127	7.40E-06	4.49E-05	-0.821780122	0.821780122	M1	Male	trans
cg11015634_RNA5SP150	7.40E-06	4.49E-05	-0.821780122	0.821780122	M1	Male	trans
cg11015634_RPL35AP12	7.40E-06	4.49E-05	-0.583250499	0.583250499	M1	Male	trans
cg11015634_TRIM51	7.40E-06	4.49E-05	-0.188602833	0.188602833	M1	Male	trans
cg11015634_RNU6-333P	7.40E-06	4.49E-05	-0.821780122	0.821780122	M1	Male	trans
cg11015634_RNU6-279P	7.40E-06	4.49E-05	-0.821780122	0.821780122	M1	Male	trans
cg11015634_LINC00388	7.40E-06	4.49E-05	-0.821780122	0.821780122	M1	Male	trans
cg11015634_RNU6-1131P	7.40E-06	4.49E-05	-0.821780122	0.821780122	M1	Male	trans
cg11015634_RNA5SP499	7.40E-06	4.49E-05	-0.821780122	0.821780122	M1	Male	trans
cg11015634_ENSG00000225480	7.40E-06	4.49E-05	-0.583250499	0.583250499	M1	Male	trans
cg11015634_ENSG00000242222	7.40E-06	4.49E-05	-0.583250499	0.583250499	M1	Male	trans
cg11015634_RN7SL101P	7.40E-06	4.49E-05	-0.461485815	0.461485815	M1	Male	trans
cg11015634_RPS29P33	7.40E-06	4.49E-05	-0.737210058	0.737210058	M1	Male	trans
cg11015634_RNA5SP361	7.40E-06	4.49E-05	-0.551496703	0.551496703	M1	Male	trans
cg11015634_Y_RNA	7.40E-06	4.49E-05	-0.368605029	0.368605029	M1	Male	trans
cg14267705_GARS1	7.40E-06	4.49E-05	-0.822087726	0.822087726	M1	Male	trans
cg02501182_KCTD8	7.40E-06	4.49E-05	-0.307635907	0.307635907	M1	Male	trans
cg12656219_RN7SL864P	7.40E-06	4.49E-05	-0.851042303	0.851042303	M1	Male	trans
cg14229362_LINC01980	7.40E-06	4.49E-05	0.504430063	0.504430063	M1	Male	trans
cg20801751_RPS26P8	7.40E-06	4.49E-05	-0.828938492	0.828938492	M1	Male	trans
cg17653352_VN1R37P	7.40E-06	4.49E-05	-0.484980203	0.484980203	M1	Male	trans
cg20821566_ZSWIM8	7.40E-06	4.49E-05	0.544786246	0.544786246	M1	Male	trans
cg08870845_CD300LB	7.40E-06	4.49E-05	-0.508555099	0.508555099	M1	Male	trans
cg03709234_CYP2A7P1	7.40E-06	4.49E-05	-0.631192375	0.631192375	M1	Male	trans
cg20945531_OR10J1	7.40E-06	4.49E-05	-0.533964047	0.533964047	M1	Male	trans
cg05713971_STXBP5L	7.40E-06	4.49E-05	0.374389772	0.374389772	M1	Male	trans
cg14409406_THNSL1	7.40E-06	4.49E-05	-0.736922809	0.736922809	M1	Male	trans
cg16140565_ENSG00000232807	7.40E-06	4.49E-05	-0.679431694	0.679431694	M1	Male	trans
cg21663341_ATF4P1	7.40E-06	4.49E-05	0.502996846	0.502996846	M1	Male	trans
cg22193691_SEPTIN4	7.40E-06	4.49E-05	-0.630413632	0.630413632	M1	Male	trans
cg13436192_LINC00632	7.40E-06	4.49E-05	-0.688006843	0.688006843	M1	Male	trans
cg23516310_LINC02805	7.40E-06	4.49E-05	0.737614779	0.737614779	M1	Male	trans
cg10168351_TRY2P	7.40E-06	4.49E-05	-0.6203127	0.6203127	M1	Male	trans
cg23906454_ITPRID1	7.40E-06	4.49E-05	-0.743138862	0.743138862	M1	Male	trans
cg21415853_DEFB136	7.40E-06	4.49E-05	-0.890491656	0.890491656	M1	Male	trans
cg08973565_C3P1	7.40E-06	4.49E-05	-0.280325084	0.280325084	M1	Male	trans
cg08033998_VDAC1P2	7.40E-06	4.49E-05	-0.63298042	0.63298042	M1	Male	trans
cg16064295_CDON	7.40E-06	4.49E-05	-0.710246078	0.710246078	M1	Male	trans
cg20667334_CTSV	7.40E-06	4.49E-05	-0.512372865	0.512372865	M1	Male	trans
cg07793432_BBS9	7.40E-06	4.49E-05	-0.685915112	0.685915112	M1	Male	trans
cg05798111_SNORD42	7.40E-06	4.49E-05	-0.582384929	0.582384929	M1	Male	trans
cg27481555_ENSG00000231139	7.40E-06	4.49E-05	1.009429016	1.009429016	M1	Male	trans
cg21167956_ENSG00000234116	7.40E-06	4.49E-05	-0.404510765	0.404510765	M1	Male	trans
cg02305803_MMP11	7.40E-06	4.49E-05	-0.653762944	0.653762944	M1	Male	trans
cg00667948_C5orf60	7.40E-06	4.49E-05	-0.536520988	0.536520988	M1	Male	trans
cg14801778_RBM46	7.40E-06	4.49E-05	-0.947218666	0.947218666	M1	Male	trans
cg14924064_RNU6-25P	7.40E-06	4.49E-05	0.537011106	0.537011106	M1	Male	trans
cg03485681_LINC00689	7.40E-06	4.49E-05	-1.089658841	1.089658841	M1	Male	trans
cg12774454_KRTAP4-9	7.40E-06	4.49E-05	-1.113778933	1.113778933	M1	Male	trans
cg12774454_ENSG00000225286	7.40E-06	4.49E-05	-0.463494099	0.463494099	M1	Male	trans
cg01087869_RNU6-154P	7.40E-06	4.49E-05	-1.186559105	1.186559105	M1	Male	trans
cg09177248_CD300LD	7.40E-06	4.49E-05	-1.01267727	1.01267727	M1	Male	trans
cg26221029_IGHE	7.40E-06	4.49E-05	-1.111030391	1.111030391	M1	Male	trans
cg19757526_RNU6-558P	7.40E-06	4.49E-05	-0.396515452	0.396515452	M1	Male	trans
cg21050001_BTF3P11	7.40E-06	4.49E-05	-0.598195914	0.598195914	M1	Male	trans
cg08547343_PDGFB	7.40E-06	4.49E-05	0.925133175	0.925133175	M1	Male	trans
cg01093934_PPIAP81	7.40E-06	4.49E-05	-0.904619599	0.904619599	M1	Male	trans
cg00811340_RNU6-342P	7.40E-06	4.49E-05	-0.774481444	0.774481444	M1	Male	trans
cg13998223_CCL17	7.40E-06	4.49E-05	-0.69742546	0.69742546	M1	Male	trans
cg01521225_IGHG4	7.41E-06	4.49E-05	-0.909788864	0.909788864	M1	Male	trans
cg00991379_GPR149	7.41E-06	4.49E-05	-0.408079972	0.408079972	M1	Male	trans
cg24907862_ENSG00000224658	7.41E-06	4.49E-05	0.373287374	0.373287374	M1	Male	trans
cg16078318_U3	7.41E-06	4.49E-05	-0.784257548	0.784257548	M1	Male	trans
cg21075845_SSTR2	7.41E-06	4.49E-05	-0.853387792	0.853387792	M1	Male	trans
cg27513510_KRTAP19-5	7.41E-06	4.49E-05	-1.131875839	1.131875839	M1	Male	trans
cg27513510_LRRC7-AS1	7.41E-06	4.49E-05	-0.504549039	0.504549039	M1	Male	trans
cg27513510_OR2AS1P	7.41E-06	4.49E-05	-1.090629636	1.090629636	M1	Male	trans
cg17994629_ENSG00000196893	7.41E-06	4.49E-05	-0.94952131	0.94952131	M1	Male	trans
cg18566515_ENSG00000235078	7.41E-06	4.49E-05	0.468828058	0.468828058	M1	Male	trans
cg13085030_USP17L25	7.41E-06	4.49E-05	-0.885941931	0.885941931	M1	Male	trans
cg24949324_OR51A4	7.41E-06	4.49E-05	-0.467297145	0.467297145	M1	Male	trans
cg12368522_PHBP11	7.41E-06	4.49E-05	-0.330175033	0.330175033	M1	Male	trans
cg12168509_ENSG00000221398	7.41E-06	4.49E-05	-0.676186339	0.676186339	M1	Male	trans
cg20011860_PASD1	7.41E-06	4.49E-05	-0.386293657	0.386293657	M1	Male	trans
cg14864044_ENSG00000206647	7.41E-06	4.49E-05	-0.374146399	0.374146399	M1	Male	trans
cg13434714_ENSG00000243276	7.41E-06	4.49E-05	0.768106003	0.768106003	M1	Male	trans
cg02792740_TWF1	7.41E-06	4.49E-05	0.622254941	0.622254941	M1	Male	trans
cg20651218_ENSG00000226773	7.41E-06	4.49E-05	-0.638868673	0.638868673	M1	Male	trans
cg24866437_OR2F2	7.41E-06	4.49E-05	-0.656790261	0.656790261	M1	Male	trans
cg02792740_EMC7	7.41E-06	4.49E-05	0.616200147	0.616200147	M1	Male	trans
cg00540250_OR7E93P	7.41E-06	4.49E-05	-0.713373021	0.713373021	M1	Male	trans
cg10976219_RNU7-119P	7.41E-06	4.49E-05	-0.554109502	0.554109502	M1	Male	trans
cg05407396_MIR504	7.41E-06	4.49E-05	0.787301507	0.787301507	M1	Male	trans
cg26155681_METTL24	7.41E-06	4.49E-05	0.595774014	0.595774014	M1	Male	trans
cg09435929_ENSG00000239793	7.41E-06	4.49E-05	0.468755233	0.468755233	M1	Male	trans
cg01777786_ENSG00000228132	7.41E-06	4.50E-05	-0.730238512	0.730238512	M1	Male	trans
cg20695805_RNU6-441P	7.41E-06	4.50E-05	0.654413833	0.654413833	M1	Male	trans
cg08475245_ITPRID1	7.41E-06	4.50E-05	-0.573467237	0.573467237	M1	Male	trans
cg12267016_OR52L1	7.41E-06	4.50E-05	0.632289087	0.632289087	M1	Male	trans
cg16654079_SNORA30	7.41E-06	4.50E-05	-0.497741456	0.497741456	M1	Male	trans
cg00305285_RNU6-1009P	7.41E-06	4.50E-05	-0.56749524	0.56749524	M1	Male	trans
cg27380499_TPT1P7	7.41E-06	4.50E-05	0.547206853	0.547206853	M1	Male	trans
cg27043548_ENSG00000196826	7.41E-06	4.50E-05	-1.366513325	1.366513325	M1	Male	trans
cg11540596_DEFB130B	7.41E-06	4.50E-05	-1.065152226	1.065152226	M1	Male	trans
cg11540596_DEFB130A	7.41E-06	4.50E-05	-1.065152226	1.065152226	M1	Male	trans
cg11718675_ENSG00000214970	7.41E-06	4.50E-05	-0.855823924	0.855823924	M1	Male	trans
cg03695461_ENSG00000228488	7.41E-06	4.50E-05	-0.821053779	0.821053779	M1	Male	trans
cg08985601_KRT8P14	7.41E-06	4.50E-05	0.52420857	0.52420857	M1	Male	trans
cg06176987_BEND4	7.41E-06	4.50E-05	-0.601703777	0.601703777	M1	Male	trans
cg06067437_PTGER4P3	7.41E-06	4.50E-05	0.356440052	0.356440052	M1	Male	trans
cg19703425_NOBOX	7.41E-06	4.50E-05	-0.731890889	0.731890889	M1	Male	trans
cg18927032_ENSG00000229791	7.41E-06	4.50E-05	-0.728155577	0.728155577	M1	Male	trans
cg12589350_ENSG00000236921	7.42E-06	4.50E-05	-0.770984802	0.770984802	M1	Male	trans
cg15001471_GAPDHP27	7.42E-06	4.50E-05	-0.579501166	0.579501166	M1	Male	trans
cg12500767_RNA5SP300	7.42E-06	4.50E-05	-0.732806068	0.732806068	M1	Male	trans
cg07830906_SUSD2	7.42E-06	4.50E-05	-0.58881854	0.58881854	M1	Male	trans
cg18400586_ENSG00000239227	7.42E-06	4.50E-05	-0.53161265	0.53161265	M1	Male	trans
cg21077049_ENSG00000234503	7.42E-06	4.50E-05	-0.578423529	0.578423529	M1	Male	trans
cg08229224_GATM	7.42E-06	4.50E-05	-0.663383636	0.663383636	M1	Male	trans
cg11756968_LINC01312	7.42E-06	4.50E-05	-0.699638638	0.699638638	M1	Male	trans
cg12377084_CCKAR	7.42E-06	4.50E-05	-0.218820219	0.218820219	M1	Male	trans
cg10034640_IGHV1-69	7.42E-06	4.50E-05	-0.647769764	0.647769764	M1	Male	trans
cg09363777_MMP20	7.42E-06	4.50E-05	-1.09156367	1.09156367	M1	Male	trans
cg00489898_FGFR4	7.42E-06	4.50E-05	-0.741259261	0.741259261	M1	Male	trans
cg22253653_VN1R13P	7.42E-06	4.50E-05	-0.430745519	0.430745519	M1	Male	trans
cg04060288_CDK7	7.42E-06	4.50E-05	-0.986812551	0.986812551	M1	Male	trans
cg11868136_GSTA4	7.42E-06	4.50E-05	-0.449741369	0.449741369	M1	Male	trans
cg12547807_ENSG00000226345	7.42E-06	4.50E-05	0.937798115	0.937798115	M1	Male	trans
cg05812671_KRTAP21-2	7.42E-06	4.50E-05	-0.410113701	0.410113701	M1	Male	trans
cg23383887_RPS15AP10	7.42E-06	4.50E-05	-0.773597176	0.773597176	M1	Male	trans
cg18811157_ENSG00000235620	7.42E-06	4.50E-05	-0.390336439	0.390336439	M1	Male	trans
cg06777189_MUC7	7.42E-06	4.50E-05	-0.420995057	0.420995057	M1	Male	trans
cg04738355_SLC29A4	7.42E-06	4.50E-05	-0.857378563	0.857378563	M1	Male	trans
cg17896072_IGHV3-23	7.42E-06	4.50E-05	-0.770418636	0.770418636	M1	Male	trans
cg24704287_ENSG00000226058	7.42E-06	4.50E-05	0.744315738	0.744315738	M1	Male	trans
cg09417761_ANKRD30BP3	7.42E-06	4.50E-05	-0.484001112	0.484001112	M1	Male	trans
cg27208514_ENSG00000229757	7.42E-06	4.50E-05	-0.364778155	0.364778155	M1	Male	trans
cg00557704_RNU6-11P	7.42E-06	4.50E-05	-1.000962	1.000962	M1	Male	trans
cg07917878_MIR1224	7.42E-06	4.50E-05	-0.617894247	0.617894247	M1	Male	trans
cg04307318_ENSG00000227748	7.42E-06	4.50E-05	-0.716973914	0.716973914	M1	Male	trans
cg16775224_MTND4P22	7.42E-06	4.50E-05	0.621852371	0.621852371	M1	Male	trans
cg00530579_DPPA4	7.42E-06	4.50E-05	-0.581916113	0.581916113	M1	Male	trans
cg19691410_TMEM229A	7.42E-06	4.50E-05	-0.319707463	0.319707463	M1	Male	trans
cg15469284_KRTAP10-11	7.42E-06	4.50E-05	-0.795971715	0.795971715	M1	Male	trans
cg17866165_ENSG00000227101	7.42E-06	4.50E-05	-0.707843162	0.707843162	M1	Male	trans
cg10723869_NCR3LG1	7.42E-06	4.50E-05	-0.54760691	0.54760691	M1	Male	trans
cg24728770_EML6-AS1	7.42E-06	4.50E-05	-0.573417085	0.573417085	M1	Male	trans
cg22280068_SH2D1A	7.42E-06	4.50E-05	-0.848219048	0.848219048	M1	Male	trans
cg23309512_CLCA1	7.42E-06	4.50E-05	-0.400508774	0.400508774	M1	Male	trans
cg21849790_RPA2P2	7.42E-06	4.50E-05	0.713962405	0.713962405	M1	Male	trans
cg03561071_OR5AN2P	7.42E-06	4.50E-05	-1.127153854	1.127153854	M1	Male	trans
cg17324671_TRAV8-1	7.42E-06	4.50E-05	-0.499782757	0.499782757	M1	Male	trans
cg23024553_ENSG00000201151	7.42E-06	4.50E-05	-0.472991196	0.472991196	M1	Male	trans
cg06282009_PGM5	7.42E-06	4.50E-05	-1.100873525	1.100873525	M1	Male	trans
cg01665243_ENSG00000232110	7.42E-06	4.50E-05	0.744715931	0.744715931	M1	Male	trans
cg15781397_GRIK3	7.42E-06	4.50E-05	-0.756857751	0.756857751	M1	Male	trans
cg02792740_SLC25A3	7.42E-06	4.50E-05	0.564412298	0.564412298	M1	Male	trans
cg16062368_IGLV3-27	7.42E-06	4.50E-05	-0.550151727	0.550151727	M1	Male	trans
cg11444278_IGKV2-24	7.42E-06	4.50E-05	0.687898996	0.687898996	M1	Male	trans
cg18499401_ENSG00000198671	7.42E-06	4.50E-05	-0.417389661	0.417389661	M1	Male	trans
cg12319350_EIF3MP1	7.42E-06	4.50E-05	-0.621454838	0.621454838	M1	Male	trans
cg08157914_ZFYVE9P2	7.42E-06	4.50E-05	-1.690281314	1.690281314	M1	Male	trans
cg02077688_ENSG00000235815	7.42E-06	4.50E-05	-0.815703735	0.815703735	M1	Male	trans
cg09152224_SNORD58A	7.42E-06	4.50E-05	-0.522071729	0.522071729	M1	Male	trans
cg00490039_TLR10	7.42E-06	4.50E-05	-0.549118892	0.549118892	M1	Male	trans
cg22274117_ENSG00000229209	7.42E-06	4.50E-05	0.669505985	0.669505985	M1	Male	trans
cg27513510_GRIK1-AS1	7.42E-06	4.50E-05	-0.849731498	0.849731498	M1	Male	trans
cg12579198_RPL35AP37	7.43E-06	4.50E-05	-1.454224384	1.454224384	M1	Male	trans
cg11056334_GXYLT1	7.43E-06	4.50E-05	-0.420639846	0.420639846	M1	Male	trans
cg04463911_RN7SL570P	7.43E-06	4.50E-05	-0.861592366	0.861592366	M1	Male	trans
cg19335436_TLX1	7.43E-06	4.50E-05	-0.329309474	0.329309474	M1	Male	trans
cg14371107_RN7SL496P	7.43E-06	4.50E-05	0.273183781	0.273183781	M1	Male	trans
cg14401592_MTND6P24	7.43E-06	4.50E-05	-0.866053739	0.866053739	M1	Male	trans
cg14401592_LINC01788	7.43E-06	4.50E-05	-0.759597224	0.759597224	M1	Male	trans
cg14401592_REG1CP	7.43E-06	4.50E-05	-1.305878984	1.305878984	M1	Male	trans
cg14401592_MTND5P27	7.43E-06	4.50E-05	-1.305878984	1.305878984	M1	Male	trans
cg14401592_RNU6-95P	7.43E-06	4.50E-05	-1.304395811	1.304395811	M1	Male	trans
cg14401592_KRT18P42	7.43E-06	4.50E-05	-1.261200028	1.261200028	M1	Male	trans
cg14401592_RN7SKP231	7.43E-06	4.50E-05	-0.926834988	0.926834988	M1	Male	trans
cg14401592_PCDH9-AS1	7.43E-06	4.50E-05	-0.926834988	0.926834988	M1	Male	trans
cg14401592_MIR509-2	7.43E-06	4.50E-05	-1.305878984	1.305878984	M1	Male	trans
cg14401592_MIR509-3	7.43E-06	4.50E-05	-1.305878984	1.305878984	M1	Male	trans
cg14401592_TRIM51GP	7.43E-06	4.50E-05	-1.305878984	1.305878984	M1	Male	trans
cg14401592_D21S2088E	7.43E-06	4.50E-05	-1.305878984	1.305878984	M1	Male	trans
cg14401592_ENSG00000237555	7.43E-06	4.50E-05	-1.305878984	1.305878984	M1	Male	trans
cg14401592_ENSG00000237699	7.43E-06	4.50E-05	-1.17148991	1.17148991	M1	Male	trans
cg26376241_COL5A1	7.43E-06	4.50E-05	0.756320612	0.756320612	M1	Male	trans
cg02440268_LINC01713	7.43E-06	4.50E-05	-0.691893987	0.691893987	M1	Male	trans
cg21520564_CPA3	7.43E-06	4.50E-05	-1.113181189	1.113181189	M1	Male	trans
cg06176987_C12orf42	7.43E-06	4.50E-05	-0.835738402	0.835738402	M1	Male	trans
cg22762615_ENSG00000226233	7.43E-06	4.50E-05	0.774001963	0.774001963	M1	Male	trans
cg11056334_KDM7A	7.43E-06	4.50E-05	-0.405219464	0.405219464	M1	Male	trans
cg06803261_ENSG00000224819	7.43E-06	4.50E-05	-0.690118134	0.690118134	M1	Male	trans
cg06107105_YAP1P1	7.43E-06	4.50E-05	-1.01271573	1.01271573	M1	Male	trans
cg14924064_ENSG00000229878	7.43E-06	4.50E-05	0.671376407	0.671376407	M1	Male	trans
cg27195402_ENSG00000237268	7.43E-06	4.50E-05	-0.909692833	0.909692833	M1	Male	trans
cg04307318_MT2P1	7.43E-06	4.50E-05	-0.657071176	0.657071176	M1	Male	trans
cg04463911_LYVE1	7.43E-06	4.50E-05	-0.678237966	0.678237966	M1	Male	trans
cg10568558_CELF3	7.43E-06	4.50E-05	-0.293537374	0.293537374	M1	Male	trans
cg13799853_ENSG00000224025	7.43E-06	4.50E-05	0.625907099	0.625907099	M1	Male	trans
cg22821472_COL14A1	7.43E-06	4.50E-05	-0.728190034	0.728190034	M1	Male	trans
cg00530579_NOG	7.43E-06	4.50E-05	-0.440808949	0.440808949	M1	Male	trans
cg11573219_U8	7.43E-06	4.50E-05	0.444386435	0.444386435	M1	Male	trans
cg06350097_LOXL4	7.43E-06	4.51E-05	-0.501575005	0.501575005	M1	Male	trans
cg14357008_ENSG00000229294	7.43E-06	4.51E-05	-0.574229648	0.574229648	M1	Male	trans
cg15938442_ENSG00000236471	7.43E-06	4.51E-05	-0.757966693	0.757966693	M1	Male	trans
cg26931601_ENSG00000234503	7.43E-06	4.51E-05	0.591807338	0.591807338	M1	Male	trans
cg02129159_TRAV26-2	7.43E-06	4.51E-05	-0.562570244	0.562570244	M1	Male	trans
cg09890204_NECTIN1	7.43E-06	4.51E-05	0.539893075	0.539893075	M1	Male	trans
cg22791879_NECTIN4	7.43E-06	4.51E-05	-0.491182877	0.491182877	M1	Male	trans
cg13817083_SEZ6L-AS1	7.43E-06	4.51E-05	-0.731871739	0.731871739	M1	Male	trans
cg02671217_BNC1	7.43E-06	4.51E-05	-0.526870055	0.526870055	M1	Male	trans
cg03549208_GJA1P1	7.43E-06	4.51E-05	-0.703993464	0.703993464	M1	Male	trans
cg10836755_POU6F2-AS2	7.43E-06	4.51E-05	-0.996886858	0.996886858	M1	Male	trans
cg22280068_CR2	7.43E-06	4.51E-05	-1.066655634	1.066655634	M1	Male	trans
cg04544994_ENSG00000241456	7.43E-06	4.51E-05	-0.842159941	0.842159941	M1	Male	trans
cg16593845_PSD2	7.43E-06	4.51E-05	-1.123437471	1.123437471	M1	Male	trans
cg17693656_CXCL2	7.44E-06	4.51E-05	-0.415879891	0.415879891	M1	Male	trans
cg03822676_ENSG00000233494	7.44E-06	4.51E-05	-0.539097853	0.539097853	M1	Male	trans
cg14168295_TMEM213	7.44E-06	4.51E-05	-0.388933612	0.388933612	M1	Male	trans
cg15635341_RNU6-932P	7.44E-06	4.51E-05	0.69852103	0.69852103	M1	Male	trans
cg06060560_ENSG00000212187	7.44E-06	4.51E-05	0.594216438	0.594216438	M1	Male	trans
cg06746005_DHFRP5	7.44E-06	4.51E-05	-0.538352612	0.538352612	M1	Male	trans
cg06746005_RPL7P3	7.44E-06	4.51E-05	-0.538352612	0.538352612	M1	Male	trans
cg06746005_ENSG00000229720	7.44E-06	4.51E-05	-0.538352612	0.538352612	M1	Male	trans
cg06746005_EIF3JP1	7.44E-06	4.51E-05	-0.35547717	0.35547717	M1	Male	trans
cg06746005_RN7SKP123	7.44E-06	4.51E-05	-0.955108085	0.955108085	M1	Male	trans
cg06746005_TEDDM2P	7.44E-06	4.51E-05	-0.473080575	0.473080575	M1	Male	trans
cg06746005_RN7SKP212	7.44E-06	4.51E-05	-0.955108085	0.955108085	M1	Male	trans
cg06746005_ADIRF	7.44E-06	4.51E-05	-0.955108085	0.955108085	M1	Male	trans
cg06746005_LINC02418	7.44E-06	4.51E-05	-0.755642522	0.755642522	M1	Male	trans
cg06746005_PIEZO1P1	7.44E-06	4.51E-05	-0.619294664	0.619294664	M1	Male	trans
cg06746005_U8	7.44E-06	4.51E-05	-0.619294664	0.619294664	M1	Male	trans
cg06746005_ENSG00000203492	7.44E-06	4.51E-05	-0.755642522	0.755642522	M1	Male	trans
cg06746005_ENSG00000224374	7.44E-06	4.51E-05	-0.319402386	0.319402386	M1	Male	trans
cg06746005_ENSG00000224603	7.44E-06	4.51E-05	-0.755642522	0.755642522	M1	Male	trans
cg06746005_ENSG00000230245	7.44E-06	4.51E-05	-0.755642522	0.755642522	M1	Male	trans
cg06746005_ENSG00000234087	7.44E-06	4.51E-05	-0.755642522	0.755642522	M1	Male	trans
cg06746005_FTLP18	7.44E-06	4.51E-05	-1.064674621	1.064674621	M1	Male	trans
cg06746005_KRT8P21	7.44E-06	4.51E-05	-1.064674621	1.064674621	M1	Male	trans
cg06746005_NBPF21P	7.44E-06	4.51E-05	-1.064674621	1.064674621	M1	Male	trans
cg06746005_ENSG00000224027	7.44E-06	4.51E-05	-1.064674621	1.064674621	M1	Male	trans
cg06746005_ENSG00000228757	7.44E-06	4.51E-05	-0.381395809	0.381395809	M1	Male	trans
cg21945639_C8A	7.44E-06	4.51E-05	0.505043424	0.505043424	M1	Male	trans
cg11882358_LINC01221	7.44E-06	4.51E-05	-0.66359073	0.66359073	M1	Male	trans
cg11882358_MTND5P19	7.44E-06	4.51E-05	-0.809691092	0.809691092	M1	Male	trans
cg11882358_POM121L3P	7.44E-06	4.51E-05	-1.022388655	1.022388655	M1	Male	trans
cg11882358_RNU6-493P	7.44E-06	4.51E-05	-0.66359073	0.66359073	M1	Male	trans
cg11882358_ENSG00000230820	7.44E-06	4.51E-05	-1.000749873	1.000749873	M1	Male	trans
cg11882358_ENSG00000231600	7.44E-06	4.51E-05	-0.809691092	0.809691092	M1	Male	trans
cg11882358_ENSG00000239288	7.44E-06	4.51E-05	-0.66359073	0.66359073	M1	Male	trans
cg11882358_RNU6-949P	7.44E-06	4.51E-05	-1.140827218	1.140827218	M1	Male	trans
cg11882358_LINC00971	7.44E-06	4.51E-05	-0.468642601	0.468642601	M1	Male	trans
cg11882358_OR6C65	7.44E-06	4.51E-05	-1.140827218	1.140827218	M1	Male	trans
cg11882358_RPL22P20	7.44E-06	4.51E-05	-1.140827218	1.140827218	M1	Male	trans
cg11882358_CNN2P7	7.44E-06	4.51E-05	-1.140827218	1.140827218	M1	Male	trans
cg11882358_ENSG00000230603	7.44E-06	4.51E-05	-0.561263718	0.561263718	M1	Male	trans
cg11882358_ENSG00000241011	7.44E-06	4.51E-05	-1.140827218	1.140827218	M1	Male	trans
cg11882358_S100A15A	7.44E-06	4.51E-05	-0.904524162	0.904524162	M1	Male	trans
cg11882358_MIR7-3	7.44E-06	4.51E-05	-0.885656898	0.885656898	M1	Male	trans
cg11882358_KRTAP13-5P	7.44E-06	4.51E-05	-0.765609234	0.765609234	M1	Male	trans
cg11882358_ENSG00000236503	7.44E-06	4.51E-05	-0.576859165	0.576859165	M1	Male	trans
cg11282828_SYT3	7.44E-06	4.51E-05	-0.600375119	0.600375119	M1	Male	trans
cg25407410_DEFB134	7.44E-06	4.51E-05	-1.152110719	1.152110719	M1	Male	trans
cg20983125_CYB5AP2	7.44E-06	4.51E-05	-0.354300629	0.354300629	M1	Male	trans
cg20983125_R3HDM2P2	7.44E-06	4.51E-05	-0.782168874	0.782168874	M1	Male	trans
cg20983125_PPIAP83	7.44E-06	4.51E-05	-0.382243847	0.382243847	M1	Male	trans
cg20983125_NR1H4	7.44E-06	4.51E-05	-0.465100246	0.465100246	M1	Male	trans
cg20983125_ENSG00000229440	7.44E-06	4.51E-05	-0.878317075	0.878317075	M1	Male	trans
cg19214868_RPL23AP75	7.44E-06	4.51E-05	-1.012296738	1.012296738	M1	Male	trans
cg03422016_RN7SKP94	7.44E-06	4.51E-05	-0.947215864	0.947215864	M1	Male	trans
cg26543311_HIGD1AP12	7.44E-06	4.51E-05	-3.085235231	3.085235231	M1	Male	trans
cg12008478_ENSG00000201467	7.44E-06	4.51E-05	-0.650102978	0.650102978	M1	Male	trans
cg24711512_RPL18AP14	7.44E-06	4.51E-05	-0.558896118	0.558896118	M1	Male	trans
cg22444562_ENSG00000239991	7.44E-06	4.51E-05	0.665613164	0.665613164	M1	Male	trans
cg16156113_GIMAP3P	7.44E-06	4.51E-05	-0.386193064	0.386193064	M1	Male	trans
cg07474672_ENSG00000233654	7.44E-06	4.51E-05	-0.850150616	0.850150616	M1	Male	trans
cg22052629_APTX	7.44E-06	4.51E-05	-0.646123479	0.646123479	M1	Male	trans
cg19769080_IFNA13	7.44E-06	4.51E-05	0.716712577	0.716712577	M1	Male	trans
cg04015129_MS4A15	7.44E-06	4.51E-05	-1.172838583	1.172838583	M1	Male	trans
cg00592315_DHDH	7.44E-06	4.51E-05	-0.651929277	0.651929277	M1	Male	trans
cg01844751_ENSG00000224731	7.44E-06	4.51E-05	-0.550939832	0.550939832	M1	Male	trans
cg19703425_NEB	7.44E-06	4.51E-05	-1.382962613	1.382962613	M1	Male	trans
cg14995921_RNU6ATAC8P	7.44E-06	4.51E-05	-0.963252377	0.963252377	M1	Male	trans
cg10276098_LOXL4	7.44E-06	4.51E-05	-0.502357413	0.502357413	M1	Male	trans
cg07994735_RN7SKP192	7.44E-06	4.51E-05	-0.598708104	0.598708104	M1	Male	trans
cg23974730_TRAV12-3	7.44E-06	4.51E-05	0.534917611	0.534917611	M1	Male	trans
cg25243455_ENSG00000235503	7.44E-06	4.51E-05	0.289665641	0.289665641	M1	Male	trans
cg01080012_ENSG00000186328	7.44E-06	4.51E-05	-1.24078944	1.24078944	M1	Male	trans
cg17714581_C5orf60	7.44E-06	4.51E-05	-0.568061933	0.568061933	M1	Male	trans
cg24856383_ENSG00000232471	7.44E-06	4.51E-05	1.320326921	1.320326921	M1	Male	trans
cg16963484_RASGRP1	7.44E-06	4.51E-05	-0.394405923	0.394405923	M1	Male	trans
cg15113413_SLC27A6	7.44E-06	4.51E-05	-1.454953715	1.454953715	M1	Male	trans
cg14369518_ENSG00000222031	7.44E-06	4.51E-05	-0.805124651	0.805124651	M1	Male	trans
cg19776984_ADAMTS18	7.44E-06	4.51E-05	-0.594403348	0.594403348	M1	Male	trans
cg24778576_RNA5S12	7.44E-06	4.51E-05	-0.392776608	0.392776608	M1	Male	trans
cg02675621_TBXA2R	7.44E-06	4.51E-05	0.681927839	0.681927839	M1	Male	trans
cg09508875_SEC14L2	7.44E-06	4.51E-05	-0.262994141	0.262994141	M1	Male	trans
cg00212811_PDIA3P2	7.44E-06	4.51E-05	0.812504825	0.812504825	M1	Male	trans
cg13302528_EBF2	7.44E-06	4.51E-05	-0.081433098	0.081433098	M1	Male	trans
cg14753740_RPL26P20	7.45E-06	4.51E-05	0.370557051	0.370557051	M1	Male	trans
cg00490039_PARP15	7.45E-06	4.51E-05	-0.536295446	0.536295446	M1	Male	trans
cg12091641_C8orf34	7.45E-06	4.51E-05	-0.442363145	0.442363145	M1	Male	trans
cg18980548_ENSG00000225359	7.45E-06	4.51E-05	-0.410969887	0.410969887	M1	Male	trans
cg16620032_ENSG00000231569	7.45E-06	4.51E-05	1.11923207	1.11923207	M1	Male	trans
cg16078318_LHX4	7.45E-06	4.51E-05	-0.889392569	0.889392569	M1	Male	trans
cg22168087_ENSG00000227498	7.45E-06	4.51E-05	0.718411779	0.718411779	M1	Male	trans
cg05230816_AQP12A	7.45E-06	4.51E-05	-0.420341942	0.420341942	M1	Male	trans
cg11263225_ENSG00000219150	7.45E-06	4.51E-05	-0.890259048	0.890259048	M1	Male	trans
cg03705384_SNORA73	7.45E-06	4.51E-05	0.232684989	0.232684989	M1	Male	trans
cg26083389_GGCTP3	7.45E-06	4.51E-05	-0.671773311	0.671773311	M1	Male	trans
cg08243048_ZNF729	7.45E-06	4.51E-05	-0.729396996	0.729396996	M1	Male	trans
cg23817672_GOLGA6L16P	7.45E-06	4.51E-05	-1.033483199	1.033483199	M1	Male	trans
cg11772310_HGFAC	7.45E-06	4.51E-05	0.567755144	0.567755144	M1	Male	trans
cg21284524_ENSG00000232622	7.45E-06	4.51E-05	-0.841452854	0.841452854	M1	Male	trans
cg11547110_ENSG00000100101	7.45E-06	4.51E-05	-0.715554316	0.715554316	M1	Male	trans
cg23289706_IL36A	7.45E-06	4.51E-05	-0.254940432	0.254940432	M1	Male	trans
cg21696374_OR6S1	7.45E-06	4.51E-05	-0.271699458	0.271699458	M1	Male	trans
cg08033998_AADACL4	7.45E-06	4.51E-05	-0.45599358	0.45599358	M1	Male	trans
cg07793432_KIAA0825	7.45E-06	4.51E-05	-0.674409782	0.674409782	M1	Male	trans
cg14994777_TXNDC16	7.45E-06	4.51E-05	-0.878117355	0.878117355	M1	Male	trans
cg06747314_LGI2	7.45E-06	4.51E-05	-0.869695734	0.869695734	M1	Male	trans
cg20214135_GPX6	7.45E-06	4.51E-05	-0.19716306	0.19716306	M1	Male	trans
cg11056334_SEC24B	7.45E-06	4.51E-05	-0.401602217	0.401602217	M1	Male	trans
cg09672912_RFTN1P1	7.45E-06	4.51E-05	0.293143459	0.293143459	M1	Male	trans
cg11258452_IL1F10	7.45E-06	4.51E-05	-0.491428634	0.491428634	M1	Male	trans
cg25412448_ENSG00000218483	7.45E-06	4.51E-05	-0.931865407	0.931865407	M1	Male	trans
cg07376732_ENSG00000234503	7.45E-06	4.51E-05	-0.610054031	0.610054031	M1	Male	trans
cg03915648_CRYGB	7.45E-06	4.51E-05	0.767575816	0.767575816	M1	Male	trans
cg08012663_ENSG00000213661	7.45E-06	4.51E-05	-0.411321611	0.411321611	M1	Male	trans
cg14203970_RNU7-74P	7.45E-06	4.51E-05	-1.193684858	1.193684858	M1	Male	trans
cg08268925_MIR101-2	7.45E-06	4.51E-05	-0.44824968	0.44824968	M1	Male	trans
cg25515319_MIR1255B2	7.45E-06	4.51E-05	-0.420007086	0.420007086	M1	Male	trans
cg26250046_RNASE1	7.45E-06	4.51E-05	-0.701773149	0.701773149	M1	Male	trans
cg02792740_RXYLT1	7.45E-06	4.51E-05	0.677004438	0.677004438	M1	Male	trans
cg13302528_ARHGDIG	7.45E-06	4.51E-05	-0.145390031	0.145390031	M1	Male	trans
cg23116016_WNT9B	7.45E-06	4.51E-05	-0.436191054	0.436191054	M1	Male	trans
cg15418509_RNU6-563P	7.45E-06	4.51E-05	-1.019203131	1.019203131	M1	Male	trans
cg00659910_ZNF736P7Y	7.45E-06	4.51E-05	-0.599528799	0.599528799	M1	Male	trans
cg15073496_HRCT1	7.45E-06	4.51E-05	-0.953704467	0.953704467	M1	Male	trans
cg01062838_ENSG00000213296	7.45E-06	4.51E-05	-0.846232878	0.846232878	M1	Male	trans
cg16064295_THAP5	7.45E-06	4.52E-05	-0.775950925	0.775950925	M1	Male	trans
cg18057692_MIR1245A	7.45E-06	4.52E-05	-0.313866132	0.313866132	M1	Male	trans
cg16237565_LINC02008	7.45E-06	4.52E-05	-0.771575526	0.771575526	M1	Male	trans
cg15299008_DPY19L2P5	7.46E-06	4.52E-05	0.173380122	0.173380122	M1	Male	trans
cg10492042_RNA5SP498	7.46E-06	4.52E-05	0.386582216	0.386582216	M1	Male	trans
cg22717608_ENSG00000237323	7.46E-06	4.52E-05	0.641144233	0.641144233	M1	Male	trans
cg05292018_ENSG00000229436	7.46E-06	4.52E-05	-0.620058216	0.620058216	M1	Male	trans
cg11170217_RN7SL516P	7.46E-06	4.52E-05	-1.18896786	1.18896786	M1	Male	trans
cg14924064_ENSG00000239920	7.46E-06	4.52E-05	0.54515491	0.54515491	M1	Male	trans
cg18927032_MIR320B1	7.46E-06	4.52E-05	-0.471750032	0.471750032	M1	Male	trans
cg00719373_MIR1915	7.46E-06	4.52E-05	-0.469385984	0.469385984	M1	Male	trans
cg04060456_R3HDML	7.46E-06	4.52E-05	-0.904446218	0.904446218	M1	Male	trans
cg03591123_LINC01921	7.46E-06	4.52E-05	-0.442597834	0.442597834	M1	Male	trans
cg13028038_LINC01204	7.46E-06	4.52E-05	-0.453073663	0.453073663	M1	Male	trans
cg09095858_IGLV7-43	7.46E-06	4.52E-05	-1.135482819	1.135482819	M1	Male	trans
cg00074244_ICAM1	7.46E-06	4.52E-05	0.619014894	0.619014894	M1	Male	trans
cg15668967_ALPK3	7.46E-06	4.52E-05	-1.33938833	1.33938833	M1	Male	trans
cg00489898_PYCR1	7.46E-06	4.52E-05	-0.591555373	0.591555373	M1	Male	trans
cg05081894_ALDOAP2	7.46E-06	4.52E-05	-0.29458747	0.29458747	M1	Male	trans
cg22676901_AMD1P2	7.46E-06	4.52E-05	-0.487579169	0.487579169	M1	Male	trans
cg17591474_SNRPCP15	7.46E-06	4.52E-05	-0.456922552	0.456922552	M1	Male	trans
cg20695805_RNU6-618P	7.46E-06	4.52E-05	0.607244348	0.607244348	M1	Male	trans
cg23929072_RN7SKP214	7.46E-06	4.52E-05	0.541008171	0.541008171	M1	Male	trans
cg04544994_SNORD38C	7.46E-06	4.52E-05	-0.607688903	0.607688903	M1	Male	trans
cg11056334_MCOLN3	7.46E-06	4.52E-05	-0.420157552	0.420157552	M1	Male	trans
cg06204030_ENSG00000233850	7.46E-06	4.52E-05	0.360921349	0.360921349	M1	Male	trans
cg24525967_LINC01501	7.46E-06	4.52E-05	-0.806403919	0.806403919	M1	Male	trans
cg19597111_ENSG00000200112	7.46E-06	4.52E-05	-0.491721198	0.491721198	M1	Male	trans
cg16143544_SPANXD	7.46E-06	4.52E-05	-0.190707121	0.190707121	M1	Male	trans
cg11124021_OLFM3	7.46E-06	4.52E-05	-0.464101542	0.464101542	M1	Male	trans
cg09588157_ENSG00000186328	7.46E-06	4.52E-05	-1.55483438	1.55483438	M1	Male	trans
cg00710456_TNPO1P2	7.46E-06	4.52E-05	-0.449818439	0.449818439	M1	Male	trans
cg02680901_C3P1	7.46E-06	4.52E-05	-0.261986561	0.261986561	M1	Male	trans
cg08533711_DEFB109B	7.46E-06	4.52E-05	-0.863666986	0.863666986	M1	Male	trans
cg12225344_RN7SKP204	7.46E-06	4.52E-05	-0.469139895	0.469139895	M1	Male	trans
cg06878664_RNA5S16	7.46E-06	4.52E-05	-0.48447516	0.48447516	M1	Male	trans
cg04015129_CHAT	7.46E-06	4.52E-05	-0.179732529	0.179732529	M1	Male	trans
cg14444598_LYPD9P	7.46E-06	4.52E-05	-0.606012056	0.606012056	M1	Male	trans
cg14444598_ENSG00000235149	7.46E-06	4.52E-05	-0.482500532	0.482500532	M1	Male	trans
cg08662043_CCNB1IP1P2	7.46E-06	4.52E-05	-0.441205445	0.441205445	M1	Male	trans
cg14560276_NPM1P24	7.46E-06	4.52E-05	-0.792923637	0.792923637	M1	Male	trans
cg00713939_RNU6-599P	7.46E-06	4.52E-05	0.418521489	0.418521489	M1	Male	trans
cg19335711_KRTAP11-1	7.46E-06	4.52E-05	-0.604509693	0.604509693	M1	Male	trans
cg18082669_RPS4XP13	7.46E-06	4.52E-05	-0.75430452	0.75430452	M1	Male	trans
cg00965931_ENSG00000224513	7.46E-06	4.52E-05	0.821682795	0.821682795	M1	Male	trans
cg10039163_ENSG00000215022	7.46E-06	4.52E-05	-0.642358475	0.642358475	M1	Male	trans
cg19653415_LILRA4	7.46E-06	4.52E-05	-0.740884892	0.740884892	M1	Male	trans
cg01037617_ENSG00000199566	7.46E-06	4.52E-05	0.683976334	0.683976334	M1	Male	trans
cg19913815_MTND4P22	7.46E-06	4.52E-05	-0.361656633	0.361656633	M1	Male	trans
cg07091544_MYOM3	7.46E-06	4.52E-05	-0.835733156	0.835733156	M1	Male	trans
cg06495764_LINC00951	7.46E-06	4.52E-05	0.671046793	0.671046793	M1	Male	trans
cg02232418_VN1R10P	7.46E-06	4.52E-05	-0.313784864	0.313784864	M1	Male	trans
cg11056334_ENSG00000231198	7.46E-06	4.52E-05	-0.525260724	0.525260724	M1	Male	trans
cg11444278_GIMAP8	7.46E-06	4.52E-05	0.325228166	0.325228166	M1	Male	trans
cg01008267_RNA5S15	7.46E-06	4.52E-05	-0.395637477	0.395637477	M1	Male	trans
cg20821566_ENSG00000239804	7.46E-06	4.52E-05	-0.599185097	0.599185097	M1	Male	trans
cg11937506_SLC13A5	7.47E-06	4.52E-05	-0.606379429	0.606379429	M1	Male	trans
cg20559215_MEG9	7.47E-06	4.52E-05	-0.831530999	0.831530999	M1	Male	trans
cg08024174_MIR199A2	7.47E-06	4.52E-05	-0.694135463	0.694135463	M1	Male	trans
cg12656219_MSRB3	7.47E-06	4.52E-05	-0.355654883	0.355654883	M1	Male	trans
cg00589161_ASB18	7.47E-06	4.52E-05	-0.729580872	0.729580872	M1	Male	trans
cg15998127_NOTCH2P1	7.47E-06	4.52E-05	-0.514408741	0.514408741	M1	Male	trans
cg02340312_FUT8	7.47E-06	4.52E-05	-0.795245001	0.795245001	M1	Male	trans
cg25588120_RAD54B	7.47E-06	4.52E-05	-0.393332841	0.393332841	M1	Male	trans
cg06176987_FBXO36-IT1	7.47E-06	4.52E-05	-0.628544314	0.628544314	M1	Male	trans
cg02792740_TDP2	7.47E-06	4.52E-05	0.594113843	0.594113843	M1	Male	trans
cg24430871_ENSG00000201666	7.47E-06	4.52E-05	-0.688763364	0.688763364	M1	Male	trans
cg11674404_CCT7	7.47E-06	4.52E-05	-0.487910444	0.487910444	M1	Male	trans
cg13019493_MSRB3	7.47E-06	4.52E-05	-0.414681994	0.414681994	M1	Male	trans
cg24004951_OR7E130P	7.47E-06	4.52E-05	-1.04353436	1.04353436	M1	Male	trans
cg20821566_HYAL2	7.47E-06	4.52E-05	0.511928979	0.511928979	M1	Male	trans
cg15349274_NPLP1	7.47E-06	4.52E-05	-0.654473106	0.654473106	M1	Male	trans
cg09929408_ENSG00000232971	7.47E-06	4.52E-05	-1.084231091	1.084231091	M1	Male	trans
cg07020979_RS1	7.47E-06	4.52E-05	-0.630657317	0.630657317	M1	Male	trans
cg21252088_IGLV7-43	7.47E-06	4.52E-05	1.149237901	1.149237901	M1	Male	trans
cg25318301_BPIFB4	7.47E-06	4.52E-05	0.40070327	0.40070327	M1	Male	trans
cg07490485_ENSG00000224698	7.47E-06	4.52E-05	-0.510579392	0.510579392	M1	Male	trans
cg07490485_ENSG00000238122	7.47E-06	4.52E-05	-0.566535953	0.566535953	M1	Male	trans
cg00364747_CABS1	7.47E-06	4.52E-05	-0.769191416	0.769191416	M1	Male	trans
cg10034640_SNORD121B	7.47E-06	4.52E-05	-0.412713495	0.412713495	M1	Male	trans
cg05579025_RPS3AP36	7.47E-06	4.52E-05	-0.855242617	0.855242617	M1	Male	trans
cg05011468_UGT3A1	7.47E-06	4.52E-05	-0.41733302	0.41733302	M1	Male	trans
cg20662018_ENSG00000234132	7.47E-06	4.52E-05	-0.65913979	0.65913979	M1	Male	trans
cg12283439_ENSG00000232359	7.47E-06	4.52E-05	-0.758990062	0.758990062	M1	Male	trans
cg22836400_SOX1	7.47E-06	4.52E-05	0.331407003	0.331407003	M1	Male	trans
cg20983125_LINC01684	7.47E-06	4.52E-05	-0.728790878	0.728790878	M1	Male	trans
cg04518477_C1orf167	7.47E-06	4.52E-05	0.593589661	0.593589661	M1	Male	trans
cg03025569_LOXL4	7.47E-06	4.52E-05	-0.550004925	0.550004925	M1	Male	trans
cg26112799_NDUFA5P10	7.47E-06	4.52E-05	-0.291195625	0.291195625	M1	Male	trans
cg26112799_OR9I2P	7.47E-06	4.52E-05	-0.307342543	0.307342543	M1	Male	trans
cg26112799_DNAJA1P5	7.47E-06	4.52E-05	-1.021885069	1.021885069	M1	Male	trans
cg26112799_SETD6P1	7.47E-06	4.52E-05	-0.445563064	0.445563064	M1	Male	trans
cg26112799_CRB3P1	7.47E-06	4.52E-05	-0.723486786	0.723486786	M1	Male	trans
cg26112799_OR10C1	7.47E-06	4.52E-05	-0.723486786	0.723486786	M1	Male	trans
cg26112799_CAPZA1P4	7.47E-06	4.52E-05	-1.243798897	1.243798897	M1	Male	trans
cg26112799_OR51H2P	7.47E-06	4.52E-05	-0.446040311	0.446040311	M1	Male	trans
cg26112799_OR5M4P	7.47E-06	4.52E-05	-1.115798536	1.115798536	M1	Male	trans
cg26112799_NDUFA12P1	7.47E-06	4.52E-05	-0.557899268	0.557899268	M1	Male	trans
cg26112799_RN7SKP205	7.47E-06	4.52E-05	-0.834713535	0.834713535	M1	Male	trans
cg26112799_CACNG7	7.47E-06	4.52E-05	-0.192881475	0.192881475	M1	Male	trans
cg26112799_ENSG00000224252	7.47E-06	4.52E-05	-1.243798897	1.243798897	M1	Male	trans
cg26112799_ENSG00000230159	7.47E-06	4.52E-05	-1.243798897	1.243798897	M1	Male	trans
cg26112799_ENSG00000230190	7.47E-06	4.52E-05	-1.243798897	1.243798897	M1	Male	trans
cg26112799_ENSG00000234522	7.47E-06	4.52E-05	-1.243798897	1.243798897	M1	Male	trans
cg26112799_DPP10-AS3	7.47E-06	4.52E-05	-0.611923683	0.611923683	M1	Male	trans
cg26112799_TPRX1	7.47E-06	4.52E-05	-0.685121421	0.685121421	M1	Male	trans
cg26112799_RNU6-929P	7.47E-06	4.52E-05	-0.510942535	0.510942535	M1	Male	trans
cg26112799_OR6C1	7.47E-06	4.52E-05	-0.032725591	0.032725591	M1	Male	trans
cg24170716_SNED1	7.47E-06	4.52E-05	-0.758810254	0.758810254	M1	Male	trans
cg02660271_LOXL4	7.47E-06	4.52E-05	0.531103742	0.531103742	M1	Male	trans
cg23974730_IGKV2-24	7.47E-06	4.52E-05	1.02277198	1.02277198	M1	Male	trans
cg01783894_OR14K1	7.47E-06	4.52E-05	-0.336093522	0.336093522	M1	Male	trans
cg16810969_EEF1A2	7.47E-06	4.52E-05	-0.936993045	0.936993045	M1	Male	trans
cg01320505_RNY4P23	7.47E-06	4.52E-05	-0.826338828	0.826338828	M1	Male	trans
cg26320152_CYCSP43	7.47E-06	4.52E-05	-2.414838253	2.414838253	M1	Male	trans
cg11128983_VDAC2P1	7.47E-06	4.52E-05	-0.945182672	0.945182672	M1	Male	trans
cg07850274_MAMDC2	7.47E-06	4.52E-05	-0.803556122	0.803556122	M1	Male	trans
cg24855134_ENSG00000242431	7.47E-06	4.52E-05	-0.941487899	0.941487899	M1	Male	trans
cg15209419_MAFF	7.47E-06	4.52E-05	-0.467670953	0.467670953	M1	Male	trans
cg05162456_ZNF806	7.47E-06	4.52E-05	-0.607443169	0.607443169	M1	Male	trans
cg23929072_OTOR	7.47E-06	4.52E-05	0.584562158	0.584562158	M1	Male	trans
cg09929408_BMI1P1	7.47E-06	4.52E-05	-0.586976219	0.586976219	M1	Male	trans
cg17421982_MIR340	7.48E-06	4.52E-05	-0.76558783	0.76558783	M1	Male	trans
cg15877096_PRKAR2B-AS1	7.48E-06	4.52E-05	-1.001667558	1.001667558	M1	Male	trans
cg02062326_RNU1-89P	7.48E-06	4.53E-05	0.706220974	0.706220974	M1	Male	trans
cg08985601_VSIG4	7.48E-06	4.53E-05	0.867814941	0.867814941	M1	Male	trans
cg11180306_CMTM5	7.48E-06	4.53E-05	0.782034767	0.782034767	M1	Male	trans
cg00587861_RBPJP7	7.48E-06	4.53E-05	-0.837429157	0.837429157	M1	Male	trans
cg05970080_USP17L12	7.48E-06	4.53E-05	-0.917295251	0.917295251	M1	Male	trans
cg04337937_TENM3-AS1	7.48E-06	4.53E-05	-0.317393348	0.317393348	M1	Male	trans
cg11144986_OR13C8	7.48E-06	4.53E-05	-0.576014322	0.576014322	M1	Male	trans
cg19748509_ENSG00000238934	7.48E-06	4.53E-05	0.756100339	0.756100339	M1	Male	trans
cg12584537_LINC00575	7.48E-06	4.53E-05	-0.547854558	0.547854558	M1	Male	trans
cg06338987_OR2AK2	7.48E-06	4.53E-05	-0.642050418	0.642050418	M1	Male	trans
cg16711084_RNU6-396P	7.48E-06	4.53E-05	-0.553281891	0.553281891	M1	Male	trans
cg26015683_GAB4	7.48E-06	4.53E-05	0.459304307	0.459304307	M1	Male	trans
cg01620233_RN7SL496P	7.48E-06	4.53E-05	-0.50747515	0.50747515	M1	Male	trans
cg21890303_ENSG00000227755	7.48E-06	4.53E-05	-0.442717904	0.442717904	M1	Male	trans
cg19693276_EDN3	7.48E-06	4.53E-05	-0.513844825	0.513844825	M1	Male	trans
cg06803261_RHEBP3	7.48E-06	4.53E-05	-0.623978288	0.623978288	M1	Male	trans
cg10798164_ULBP1	7.48E-06	4.53E-05	-1.068473831	1.068473831	M1	Male	trans
cg13817083_TMOD1	7.48E-06	4.53E-05	-0.606768504	0.606768504	M1	Male	trans
cg09669178_ENSG00000224366	7.48E-06	4.53E-05	-0.42186928	0.42186928	M1	Male	trans
cg10635593_RNU6-1000P	7.48E-06	4.53E-05	0.610634639	0.610634639	M1	Male	trans
cg06502685_ALG6	7.48E-06	4.53E-05	-0.523895361	0.523895361	M1	Male	trans
cg20896351_LINC02644	7.48E-06	4.53E-05	-0.397980276	0.397980276	M1	Male	trans
cg10034640_ENSG00000234751	7.48E-06	4.53E-05	-0.4401734	0.4401734	M1	Male	trans
cg04354128_ENSG00000235237	7.48E-06	4.53E-05	-0.605163687	0.605163687	M1	Male	trans
cg02720442_GC	7.48E-06	4.53E-05	0.448293556	0.448293556	M1	Male	trans
cg03735043_ENSG00000233970	7.48E-06	4.53E-05	-0.732851696	0.732851696	M1	Male	trans
cg06803261_ENSG00000229827	7.48E-06	4.53E-05	-0.554286601	0.554286601	M1	Male	trans
cg02062451_SLC5A5	7.48E-06	4.53E-05	-0.809904811	0.809904811	M1	Male	trans
cg01008267_RNA5S3	7.48E-06	4.53E-05	-0.375190184	0.375190184	M1	Male	trans
cg24561600_ENSG00000231476	7.48E-06	4.53E-05	-0.73577056	0.73577056	M1	Male	trans
cg12046362_SUCLA2P2	7.48E-06	4.53E-05	-0.751204575	0.751204575	M1	Male	trans
cg01318665_ENSG00000230221	7.48E-06	4.53E-05	0.880138369	0.880138369	M1	Male	trans
cg24600457_MTND4P30	7.48E-06	4.53E-05	-0.588012353	0.588012353	M1	Male	trans
cg11547110_DNM1P51	7.48E-06	4.53E-05	-0.594409241	0.594409241	M1	Male	trans
cg26950422_ALOX5AP	7.48E-06	4.53E-05	-0.450733022	0.450733022	M1	Male	trans
cg16894055_KIR2DP1	7.48E-06	4.53E-05	-0.46768927	0.46768927	M1	Male	trans
cg06469326_RNU6-599P	7.48E-06	4.53E-05	-0.388378183	0.388378183	M1	Male	trans
cg02792740_DTWD2	7.48E-06	4.53E-05	0.650285456	0.650285456	M1	Male	trans
cg21381594_SNORA73	7.48E-06	4.53E-05	0.339974791	0.339974791	M1	Male	trans
cg15976390_ENSG00000236924	7.48E-06	4.53E-05	-0.494346148	0.494346148	M1	Male	trans
cg24440633_OR51B5	7.48E-06	4.53E-05	-1.092099458	1.092099458	M1	Male	trans
cg25880954_DPYSL5	7.48E-06	4.53E-05	-0.180660197	0.180660197	M1	Male	trans
cg11572138_PPP1R9A	7.48E-06	4.53E-05	-1.620984074	1.620984074	M1	Male	trans
cg15120247_RNU6-900P	7.48E-06	4.53E-05	-0.833394451	0.833394451	M1	Male	trans
cg10839615_RNU6-1240P	7.48E-06	4.53E-05	-0.407252679	0.407252679	M1	Male	trans
cg10839615_RPS8P4	7.48E-06	4.53E-05	-0.258310307	0.258310307	M1	Male	trans
cg10839615_ENSG00000237480	7.48E-06	4.53E-05	-0.2973265	0.2973265	M1	Male	trans
cg10839615_RPL31P13	7.48E-06	4.53E-05	-0.481124455	0.481124455	M1	Male	trans
cg10839615_LINC01247	7.48E-06	4.53E-05	-0.481124455	0.481124455	M1	Male	trans
cg10839615_LINC01795	7.48E-06	4.53E-05	-0.481124455	0.481124455	M1	Male	trans
cg10839615_IGKV1OR2-3	7.48E-06	4.53E-05	-0.677887998	0.677887998	M1	Male	trans
cg10839615_DNAJC17P1	7.48E-06	4.53E-05	-0.481124455	0.481124455	M1	Male	trans
cg10839615_SNRPGP8	7.48E-06	4.53E-05	-0.239697344	0.239697344	M1	Male	trans
cg10839615_RNU2-16P	7.48E-06	4.53E-05	-0.25869317	0.25869317	M1	Male	trans
cg10839615_RNU2-48P	7.48E-06	4.53E-05	-0.394310536	0.394310536	M1	Male	trans
cg10839615_MIR548A1	7.48E-06	4.53E-05	-0.677887998	0.677887998	M1	Male	trans
cg10839615_RPS29P15	7.48E-06	4.53E-05	-0.677887998	0.677887998	M1	Male	trans
cg10839615_RNU1-148P	7.48E-06	4.53E-05	-0.242838174	0.242838174	M1	Male	trans
cg10839615_RPL30P12	7.48E-06	4.53E-05	-0.677887998	0.677887998	M1	Male	trans
cg10839615_MIR1-1HG	7.48E-06	4.53E-05	-0.481124455	0.481124455	M1	Male	trans
cg10839615_ENSG00000220204	7.48E-06	4.53E-05	-0.677887998	0.677887998	M1	Male	trans
cg10839615_RPL19P20	7.48E-06	4.53E-05	-0.278470911	0.278470911	M1	Male	trans
cg10839615_ENSG00000234932	7.48E-06	4.53E-05	-0.394310536	0.394310536	M1	Male	trans
cg10839615_ENSG00000237163	7.48E-06	4.53E-05	-0.278470911	0.278470911	M1	Male	trans
cg03985285_NPAP1P2	7.48E-06	4.53E-05	-0.82799056	0.82799056	M1	Male	trans
cg00445202_OR52E7P	7.48E-06	4.53E-05	-0.736732579	0.736732579	M1	Male	trans
cg02792740_USP45	7.49E-06	4.53E-05	0.665511627	0.665511627	M1	Male	trans
cg12034111_CHRND	7.49E-06	4.53E-05	-0.527053357	0.527053357	M1	Male	trans
cg22350135_IGKV1-9	7.49E-06	4.53E-05	-1.15290091	1.15290091	M1	Male	trans
cg10039163_OR7E140P	7.49E-06	4.53E-05	-0.238022795	0.238022795	M1	Male	trans
cg16999170_LYPLAL1-DT	7.49E-06	4.53E-05	-1.200341185	1.200341185	M1	Male	trans
cg05226335_TAS2R41	7.49E-06	4.53E-05	-0.755431653	0.755431653	M1	Male	trans
cg24859375_RPL21P41	7.49E-06	4.53E-05	-0.949524792	0.949524792	M1	Male	trans
cg00490039_IGKV2D-29	7.49E-06	4.53E-05	-0.681112836	0.681112836	M1	Male	trans
cg12656219_PDE4B-AS1	7.49E-06	4.53E-05	-0.652355924	0.652355924	M1	Male	trans
cg14560276_LINC00272	7.49E-06	4.53E-05	-0.857478888	0.857478888	M1	Male	trans
cg22052629_ZNF75D	7.49E-06	4.53E-05	-0.72314894	0.72314894	M1	Male	trans
cg25531986_HMGN2P31	7.49E-06	4.53E-05	-0.328203408	0.328203408	M1	Male	trans
cg20784955_HOXA11	7.49E-06	4.53E-05	-2.509811296	2.509811296	M1	Male	trans
cg16596598_SLC2A5	7.49E-06	4.53E-05	-0.450715475	0.450715475	M1	Male	trans
cg21659084_TRIM63	7.49E-06	4.53E-05	-0.655288991	0.655288991	M1	Male	trans
cg07833852_NBPF17P	7.49E-06	4.53E-05	-0.352573467	0.352573467	M1	Male	trans
cg12938017_RNU6-219P	7.49E-06	4.53E-05	0.302245318	0.302245318	M1	Male	trans
cg14013632_SEC14L6	7.49E-06	4.53E-05	-1.533741214	1.533741214	M1	Male	trans
cg09671109_MIR106B	7.49E-06	4.53E-05	0.323733329	0.323733329	M1	Male	trans
cg23767840_RPL7P12	7.49E-06	4.53E-05	-0.447242492	0.447242492	M1	Male	trans
cg24158878_KRT18P1	7.49E-06	4.53E-05	-0.418171336	0.418171336	M1	Male	trans
cg02950209_ENSG00000230328	7.49E-06	4.53E-05	-0.905500305	0.905500305	M1	Male	trans
cg26502489_LRRN4CL	7.49E-06	4.53E-05	-0.661455418	0.661455418	M1	Male	trans
cg17158894_COL6A1	7.49E-06	4.53E-05	-0.621516977	0.621516977	M1	Male	trans
cg10746224_COPS5P1	7.49E-06	4.53E-05	-0.829293038	0.829293038	M1	Male	trans
cg21201844_ENSG00000173366	7.49E-06	4.53E-05	1.127888613	1.127888613	M1	Male	trans
cg14986476_RNU6-1093P	7.49E-06	4.53E-05	-0.869502861	0.869502861	M1	Male	trans
cg19871940_SNORD114-17	7.49E-06	4.53E-05	1.413696476	1.413696476	M1	Male	trans
cg15691584_ENSG00000205830	7.49E-06	4.53E-05	-0.900708192	0.900708192	M1	Male	trans
cg15099537_CNR2	7.49E-06	4.53E-05	-0.759061493	0.759061493	M1	Male	trans
cg22052629_LMO3	7.49E-06	4.53E-05	-0.5970053	0.5970053	M1	Male	trans
cg19644793_ENSG00000218410	7.49E-06	4.53E-05	-1.093938427	1.093938427	M1	Male	trans
cg22253653_TMEM198B	7.49E-06	4.53E-05	-0.52235626	0.52235626	M1	Male	trans
cg10011062_RNU6-815P	7.49E-06	4.53E-05	-0.577628231	0.577628231	M1	Male	trans
cg01724587_Y_RNA	7.49E-06	4.53E-05	-0.74915239	0.74915239	M1	Male	trans
cg23005102_ANAPC1P6	7.49E-06	4.53E-05	-1.025153063	1.025153063	M1	Male	trans
cg11815008_RFPL2	7.49E-06	4.53E-05	-0.586784359	0.586784359	M1	Male	trans
cg14560276_AP2B1P1	7.49E-06	4.53E-05	-0.940170309	0.940170309	M1	Male	trans
cg11924452_COL5A1	7.49E-06	4.53E-05	-0.597860742	0.597860742	M1	Male	trans
cg17388638_RPL5P2	7.49E-06	4.53E-05	-0.463916003	0.463916003	M1	Male	trans
cg20651218_NPM1P13	7.49E-06	4.53E-05	-0.452747561	0.452747561	M1	Male	trans
cg16062368_H3C12	7.49E-06	4.53E-05	-0.925919088	0.925919088	M1	Male	trans
cg27030245_SCN9A	7.49E-06	4.53E-05	0.34921174	0.34921174	M1	Male	trans
cg10817223_MUC21	7.49E-06	4.53E-05	-0.89369483	0.89369483	M1	Male	trans
cg16958927_ENSG00000231996	7.49E-06	4.53E-05	-0.824299187	0.824299187	M1	Male	trans
cg06955954_LINC01781	7.49E-06	4.53E-05	-0.81152742	0.81152742	M1	Male	trans
cg11086960_DNAJB4	7.49E-06	4.53E-05	-0.73575123	0.73575123	M1	Male	trans
cg25706257_SPATA31D1	7.49E-06	4.53E-05	-1.081478306	1.081478306	M1	Male	trans
cg04544994_PRR20G	7.49E-06	4.53E-05	-0.882989621	0.882989621	M1	Male	trans
cg24169118_ENSG00000233457	7.50E-06	4.53E-05	-0.521690719	0.521690719	M1	Male	trans
cg11559162_LINC02013	7.50E-06	4.53E-05	0.759165625	0.759165625	M1	Male	trans
cg24430871_CELF3	7.50E-06	4.53E-05	-0.154269189	0.154269189	M1	Male	trans
cg27513510_RNU6-106P	7.50E-06	4.53E-05	-0.847056073	0.847056073	M1	Male	trans
cg19776984_PTPRG-AS1	7.50E-06	4.53E-05	-0.941484042	0.941484042	M1	Male	trans
cg19483581_ENSG00000229261	7.50E-06	4.53E-05	-0.627439044	0.627439044	M1	Male	trans
cg23291158_ZNF603P	7.50E-06	4.53E-05	-0.752751591	0.752751591	M1	Male	trans
cg01462607_ENSG00000218617	7.50E-06	4.53E-05	0.756699406	0.756699406	M1	Male	trans
cg15372372_TRBV23-1	7.50E-06	4.53E-05	-1.464095748	1.464095748	M1	Male	trans
cg10034640_PLA2G2D	7.50E-06	4.53E-05	-0.632141836	0.632141836	M1	Male	trans
cg23909098_RNA5SP155	7.50E-06	4.53E-05	0.311657406	0.311657406	M1	Male	trans
cg27574929_FGF12-AS2	7.50E-06	4.53E-05	-0.810850208	0.810850208	M1	Male	trans
cg04407141_MPC1L	7.50E-06	4.53E-05	-0.56084342	0.56084342	M1	Male	trans
cg03311684_NANOGP9	7.50E-06	4.53E-05	-1.205860619	1.205860619	M1	Male	trans
cg02155655_FCGR1A	7.50E-06	4.54E-05	-0.661504598	0.661504598	M1	Male	trans
cg20910935_ENSG00000212930	7.50E-06	4.54E-05	-0.590862171	0.590862171	M1	Male	trans
cg20874459_AMYP1	7.50E-06	4.54E-05	0.898092792	0.898092792	M1	Male	trans
cg12307698_FGF12-AS2	7.50E-06	4.54E-05	1.331310259	1.331310259	M1	Male	trans
cg03167407_DNAJB8-AS1	7.50E-06	4.54E-05	-0.905701652	0.905701652	M1	Male	trans
cg25198316_ZIC5	7.50E-06	4.54E-05	-0.761687806	0.761687806	M1	Male	trans
cg09947026_KLHDC8A	7.50E-06	4.54E-05	-0.797571024	0.797571024	M1	Male	trans
cg18554976_CBLIF	7.50E-06	4.54E-05	0.536751036	0.536751036	M1	Male	trans
cg03734225_STEAP1	7.50E-06	4.54E-05	-0.615169118	0.615169118	M1	Male	trans
cg12421834_KRT8P25	7.50E-06	4.54E-05	0.487459252	0.487459252	M1	Male	trans
cg15143998_CCL17	7.50E-06	4.54E-05	-0.713460839	0.713460839	M1	Male	trans
cg03549208_RPS26P34	7.50E-06	4.54E-05	-0.731944183	0.731944183	M1	Male	trans
cg26873935_ENSG00000238966	7.50E-06	4.54E-05	-0.621559237	0.621559237	M1	Male	trans
cg21849790_ENSG00000234428	7.50E-06	4.54E-05	0.450711176	0.450711176	M1	Male	trans
cg06540372_LINC01620	7.50E-06	4.54E-05	-0.585660528	0.585660528	M1	Male	trans
cg08328441_SRRM1P2	7.50E-06	4.54E-05	-0.364079446	0.364079446	M1	Male	trans
cg16550453_GK-IT1	7.50E-06	4.54E-05	-0.283457861	0.283457861	M1	Male	trans
cg16582255_BRWD1-AS1	7.50E-06	4.54E-05	-0.593259671	0.593259671	M1	Male	trans
cg22052629_NDUFA5	7.50E-06	4.54E-05	-0.634434815	0.634434815	M1	Male	trans
cg15775200_ABCC8	7.50E-06	4.54E-05	-0.398809051	0.398809051	M1	Male	trans
cg13845724_LCN10	7.50E-06	4.54E-05	-0.952216587	0.952216587	M1	Male	trans
cg09993718_POMGNT1	7.50E-06	4.54E-05	0.566345228	0.566345228	M1	Male	trans
cg20821566_P4HB	7.50E-06	4.54E-05	0.557093891	0.557093891	M1	Male	trans
cg19932577_RPSAP20	7.50E-06	4.54E-05	-0.523874428	0.523874428	M1	Male	trans
cg10801331_ENSG00000231114	7.50E-06	4.54E-05	-1.321279364	1.321279364	M1	Male	trans
cg07729440_ENSG00000243384	7.50E-06	4.54E-05	-0.545710356	0.545710356	M1	Male	trans
cg06817609_CPNE6	7.50E-06	4.54E-05	-0.793319646	0.793319646	M1	Male	trans
cg02954524_ENSG00000226871	7.50E-06	4.54E-05	-0.957210991	0.957210991	M1	Male	trans
cg06502685_GTF2H2	7.50E-06	4.54E-05	-0.556107785	0.556107785	M1	Male	trans
cg01704040_ENSG00000201502	7.50E-06	4.54E-05	-0.501442178	0.501442178	M1	Male	trans
cg04070489_ENSG00000235070	7.50E-06	4.54E-05	-1.324515689	1.324515689	M1	Male	trans
cg22783940_RPL27AP5	7.50E-06	4.54E-05	-0.477917375	0.477917375	M1	Male	trans
cg06320570_ENSG00000225505	7.50E-06	4.54E-05	-1.278617124	1.278617124	M1	Male	trans
cg10100117_RNU2-18P	7.50E-06	4.54E-05	-0.775525277	0.775525277	M1	Male	trans
cg27204205_ARMC2	7.50E-06	4.54E-05	-1.1100101	1.1100101	M1	Male	trans
cg02782331_SNORA3B	7.51E-06	4.54E-05	-0.785817827	0.785817827	M1	Male	trans
cg04001978_RNA5SP212	7.51E-06	4.54E-05	-0.650196775	0.650196775	M1	Male	trans
cg17218510_GOT1L1	7.51E-06	4.54E-05	-0.539945872	0.539945872	M1	Male	trans
cg02760915_KRTAP3-1	7.51E-06	4.54E-05	-0.691776821	0.691776821	M1	Male	trans
cg16274716_ENSG00000243705	7.51E-06	4.54E-05	-0.407183443	0.407183443	M1	Male	trans
cg00490039_ADD2	7.51E-06	4.54E-05	-0.194117094	0.194117094	M1	Male	trans
cg12028326_RPL15P13	7.51E-06	4.54E-05	-0.658111295	0.658111295	M1	Male	trans
cg13229245_PKN2-AS1	7.51E-06	4.54E-05	0.375147565	0.375147565	M1	Male	trans
cg11086960_SPP2	7.51E-06	4.54E-05	-0.897430383	0.897430383	M1	Male	trans
cg04070200_ID1	7.51E-06	4.54E-05	-0.651604354	0.651604354	M1	Male	trans
cg13799853_RNU1-47P	7.51E-06	4.54E-05	0.544158949	0.544158949	M1	Male	trans
cg26073403_CYP11B2	7.51E-06	4.54E-05	-0.363981644	0.363981644	M1	Male	trans
cg03322752_SEMA6B	7.51E-06	4.54E-05	-0.626277455	0.626277455	M1	Male	trans
cg20090283_ITPRID1	7.51E-06	4.54E-05	0.620694222	0.620694222	M1	Male	trans
cg14596422_GRAMD4P2	7.51E-06	4.54E-05	1.064123499	1.064123499	M1	Male	trans
cg12481610_NPFFR2	7.51E-06	4.54E-05	-0.545636178	0.545636178	M1	Male	trans
cg06503255_ENSG00000224600	7.51E-06	4.54E-05	-1.034818085	1.034818085	M1	Male	trans
cg17741818_TREM1	7.51E-06	4.54E-05	0.409614928	0.409614928	M1	Male	trans
cg22203300_STXBP5L	7.51E-06	4.54E-05	-0.394250844	0.394250844	M1	Male	trans
cg07512734_IGLV9-49	7.51E-06	4.54E-05	1.191558889	1.191558889	M1	Male	trans
cg06803261_RPL23AP85	7.51E-06	4.54E-05	-0.819676908	0.819676908	M1	Male	trans
cg10515528_HNF4A-AS1	7.51E-06	4.54E-05	-0.732633984	0.732633984	M1	Male	trans
cg09244297_LINC01551	7.51E-06	4.54E-05	-0.672457778	0.672457778	M1	Male	trans
cg01630869_TAS1R2	7.51E-06	4.54E-05	0.511255082	0.511255082	M1	Male	trans
cg23805120_MIR572	7.51E-06	4.54E-05	-0.849337837	0.849337837	M1	Male	trans
cg14833402_RNU6-842P	7.51E-06	4.54E-05	-1.295947133	1.295947133	M1	Male	trans
cg11718675_SLC5A7	7.51E-06	4.54E-05	-0.997715007	0.997715007	M1	Male	trans
cg06880767_ENSG00000221398	7.51E-06	4.54E-05	-0.820888373	0.820888373	M1	Male	trans
cg05620362_ENSG00000224269	7.51E-06	4.54E-05	-0.605949875	0.605949875	M1	Male	trans
cg07509352_RN7SKP192	7.51E-06	4.54E-05	-0.772671474	0.772671474	M1	Male	trans
cg09929408_HTN3	7.51E-06	4.54E-05	-1.013340657	1.013340657	M1	Male	trans
cg21149639_ENSG00000238295	7.51E-06	4.54E-05	0.702183013	0.702183013	M1	Male	trans
cg25320763_RBPJP7	7.51E-06	4.54E-05	-0.983110325	0.983110325	M1	Male	trans
cg22052629_KIAA0232	7.51E-06	4.54E-05	-0.623212343	0.623212343	M1	Male	trans
cg03238516_RAB1AP2	7.51E-06	4.54E-05	-0.396788604	0.396788604	M1	Male	trans
cg03238516_MBL2	7.51E-06	4.54E-05	-0.25326411	0.25326411	M1	Male	trans
cg03238516_LINC01784	7.51E-06	4.54E-05	-0.884613507	0.884613507	M1	Male	trans
cg03238516_PRAMEF11	7.51E-06	4.54E-05	-0.884613507	0.884613507	M1	Male	trans
cg03238516_PRAMEF4	7.51E-06	4.54E-05	-0.859700857	0.859700857	M1	Male	trans
cg03238516_PRAMEF25	7.51E-06	4.54E-05	-0.280363076	0.280363076	M1	Male	trans
cg03238516_PRAMEF9	7.51E-06	4.54E-05	-0.280363076	0.280363076	M1	Male	trans
cg03238516_RPL18AP8	7.51E-06	4.54E-05	-0.514557606	0.514557606	M1	Male	trans
cg03238516_ELOVL2-AS1	7.51E-06	4.54E-05	-0.514557606	0.514557606	M1	Male	trans
cg03238516_RPL36AP26	7.51E-06	4.54E-05	-0.249911104	0.249911104	M1	Male	trans
cg03238516_LINC00972	7.51E-06	4.54E-05	-0.514557606	0.514557606	M1	Male	trans
cg03238516_DPY19L4P2	7.51E-06	4.54E-05	-0.884613507	0.884613507	M1	Male	trans
cg03238516_LUZP4P1	7.51E-06	4.54E-05	-0.627845887	0.627845887	M1	Male	trans
cg03238516_BSX	7.51E-06	4.54E-05	-0.401605637	0.401605637	M1	Male	trans
cg03238516_IGLL3P	7.51E-06	4.54E-05	-0.356818054	0.356818054	M1	Male	trans
cg03238516_CKS1BP6	7.51E-06	4.54E-05	-0.884613507	0.884613507	M1	Male	trans
cg03238516_ENSG00000223897	7.51E-06	4.54E-05	-0.282713008	0.282713008	M1	Male	trans
cg03238516_ENSG00000224548	7.51E-06	4.54E-05	-0.884613507	0.884613507	M1	Male	trans
cg03238516_ENSG00000230355	7.51E-06	4.54E-05	-0.500068636	0.500068636	M1	Male	trans
cg03238516_ENSG00000234791	7.51E-06	4.54E-05	-0.337583012	0.337583012	M1	Male	trans
cg03238516_ENSG00000240573	7.51E-06	4.54E-05	-0.247903417	0.247903417	M1	Male	trans
cg11086960_NSF	7.51E-06	4.54E-05	-0.687827848	0.687827848	M1	Male	trans
cg13983277_ACTR3P3	7.51E-06	4.54E-05	-0.758185674	0.758185674	M1	Male	trans
cg03613140_RNA5SP512	7.51E-06	4.54E-05	-0.907435687	0.907435687	M1	Male	trans
cg14014665_OR4X2	7.51E-06	4.54E-05	-0.950865377	0.950865377	M1	Male	trans
cg08926056_RNU6-140P	7.51E-06	4.54E-05	0.302956985	0.302956985	M1	Male	trans
cg26539736_APOC2	7.51E-06	4.54E-05	0.708937025	0.708937025	M1	Male	trans
cg11090211_LASTR	7.51E-06	4.54E-05	0.520856505	0.520856505	M1	Male	trans
cg05497124_IQCF4P	7.51E-06	4.54E-05	-0.849787275	0.849787275	M1	Male	trans
cg14054162_TRAJ57	7.51E-06	4.54E-05	-0.712259163	0.712259163	M1	Male	trans
cg20137750_PROM2	7.51E-06	4.54E-05	-0.473397766	0.473397766	M1	Male	trans
cg11086960_TRMT10C	7.51E-06	4.54E-05	-0.79191579	0.79191579	M1	Male	trans
cg23492225_COX6CP6	7.51E-06	4.54E-05	-0.718401031	0.718401031	M1	Male	trans
cg08038637_RNU6-757P	7.51E-06	4.54E-05	-0.806624018	0.806624018	M1	Male	trans
cg17158894_GALNT9	7.52E-06	4.54E-05	-1.101805517	1.101805517	M1	Male	trans
cg02931193_PIEZO1P2	7.52E-06	4.54E-05	-0.715311059	0.715311059	M1	Male	trans
cg25849727_PDE4DIPP9	7.52E-06	4.54E-05	-1.254131869	1.254131869	M1	Male	trans
cg07817705_NOTCH2P1	7.52E-06	4.54E-05	-0.743319874	0.743319874	M1	Male	trans
cg20962500_MDGA2	7.52E-06	4.54E-05	-0.309880489	0.309880489	M1	Male	trans
cg04774563_RNY4P9	7.52E-06	4.54E-05	-0.480300227	0.480300227	M1	Male	trans
cg21392220_MRGPRX3	7.52E-06	4.54E-05	-0.745382154	0.745382154	M1	Male	trans
cg23989409_ENSG00000231612	7.52E-06	4.54E-05	-0.716481373	0.716481373	M1	Male	trans
cg06502685_C1DP2	7.52E-06	4.54E-05	-0.577239693	0.577239693	M1	Male	trans
cg10499451_GRM7-AS3	7.52E-06	4.54E-05	-0.496560451	0.496560451	M1	Male	trans
cg05689208_LTF	7.52E-06	4.54E-05	-0.764711854	0.764711854	M1	Male	trans
cg21668166_RPS26P8	7.52E-06	4.54E-05	-0.724060828	0.724060828	M1	Male	trans
cg21400562_HSFY2	7.52E-06	4.54E-05	-1.246044931	1.246044931	M1	Male	trans
cg21400562_HSFY1	7.52E-06	4.54E-05	-1.246044931	1.246044931	M1	Male	trans
cg19362774_OPALIN	7.52E-06	4.54E-05	-0.257664223	0.257664223	M1	Male	trans
cg19748509_CHRND	7.52E-06	4.54E-05	0.606331506	0.606331506	M1	Male	trans
cg08382137_ENSG00000228982	7.52E-06	4.54E-05	0.465845633	0.465845633	M1	Male	trans
cg10483534_REN	7.52E-06	4.54E-05	0.647920898	0.647920898	M1	Male	trans
cg05497124_ENSG00000229203	7.52E-06	4.54E-05	-0.781545281	0.781545281	M1	Male	trans
cg19913815_RNU6-13P	7.52E-06	4.54E-05	-0.254725274	0.254725274	M1	Male	trans
cg00239952_CD24P1	7.52E-06	4.54E-05	0.537884467	0.537884467	M1	Male	trans
cg16237262_DEFB108A	7.52E-06	4.54E-05	-1.386315568	1.386315568	M1	Male	trans
cg18924965_RPL19P1	7.52E-06	4.54E-05	0.524012078	0.524012078	M1	Male	trans
cg18924965_RNU6-1260P	7.52E-06	4.54E-05	0.821101289	0.821101289	M1	Male	trans
cg24169118_RPL35P3	7.52E-06	4.54E-05	-0.667635391	0.667635391	M1	Male	trans
cg02792740_PPP2CA	7.52E-06	4.55E-05	0.627583148	0.627583148	M1	Male	trans
cg22168087_ATP5PBP4	7.52E-06	4.55E-05	0.791464059	0.791464059	M1	Male	trans
cg16793249_SLC6A4	7.52E-06	4.55E-05	-0.276706904	0.276706904	M1	Male	trans
cg07712598_ENSG00000237897	7.52E-06	4.55E-05	-0.657165061	0.657165061	M1	Male	trans
cg27064927_CD1B	7.52E-06	4.55E-05	-0.806987215	0.806987215	M1	Male	trans
cg23539745_ENSG00000243072	7.52E-06	4.55E-05	-1.283115738	1.283115738	M1	Male	trans
cg16813459_RNU6-243P	7.52E-06	4.55E-05	-1.117341524	1.117341524	M1	Male	trans
cg03735043_XAGE3	7.52E-06	4.55E-05	-0.518770665	0.518770665	M1	Male	trans
cg02675432_SNORD113-3	7.52E-06	4.55E-05	-0.849509085	0.849509085	M1	Male	trans
cg14924064_ANKRD36BP2	7.52E-06	4.55E-05	0.606882581	0.606882581	M1	Male	trans
cg01817709_DLX6-AS1	7.52E-06	4.55E-05	-0.57694164	0.57694164	M1	Male	trans
cg02782331_MAPK4	7.52E-06	4.55E-05	-0.505151576	0.505151576	M1	Male	trans
cg03036575_MTCO1P17	7.52E-06	4.55E-05	-0.69861073	0.69861073	M1	Male	trans
cg15664152_ENSG00000205452	7.52E-06	4.55E-05	0.871807533	0.871807533	M1	Male	trans
cg11086960_PCDHGA1	7.52E-06	4.55E-05	-0.91961017	0.91961017	M1	Male	trans
cg04001978_ENSG00000232546	7.52E-06	4.55E-05	-0.682663365	0.682663365	M1	Male	trans
cg04781796_EREG	7.52E-06	4.55E-05	-0.924240834	0.924240834	M1	Male	trans
cg09671109_APLP1	7.52E-06	4.55E-05	0.085439055	0.085439055	M1	Male	trans
cg24119500_KRTAP19-8	7.52E-06	4.55E-05	-0.370837383	0.370837383	M1	Male	trans
cg15255359_MED6P1	7.52E-06	4.55E-05	-0.842118574	0.842118574	M1	Male	trans
cg05901196_C3P1	7.52E-06	4.55E-05	0.218456226	0.218456226	M1	Male	trans
cg10061851_GPS2P2	7.52E-06	4.55E-05	0.469375825	0.469375825	M1	Male	trans
cg12932951_LHX2	7.52E-06	4.55E-05	-0.414863532	0.414863532	M1	Male	trans
cg02121773_SLC16A12	7.52E-06	4.55E-05	-0.730964697	0.730964697	M1	Male	trans
cg21616683_IFNL3	7.52E-06	4.55E-05	-1.007447155	1.007447155	M1	Male	trans
cg27272853_BEST2	7.52E-06	4.55E-05	0.765406825	0.765406825	M1	Male	trans
cg16719299_ENSG00000232983	7.52E-06	4.55E-05	-0.978433866	0.978433866	M1	Male	trans
cg00912942_CCL7	7.52E-06	4.55E-05	-0.303026855	0.303026855	M1	Male	trans
cg08926967_FAM167A	7.52E-06	4.55E-05	-2.225487137	2.225487137	M1	Male	trans
cg11086960_RNF150	7.52E-06	4.55E-05	-0.857717995	0.857717995	M1	Male	trans
cg12675571_ENSG00000207419	7.52E-06	4.55E-05	0.70327602	0.70327602	M1	Male	trans
cg02792740_FBXL5	7.52E-06	4.55E-05	0.621358598	0.621358598	M1	Male	trans
cg13027321_ENSG00000234675	7.52E-06	4.55E-05	-0.620583128	0.620583128	M1	Male	trans
cg13702767_MTHFD2P5	7.52E-06	4.55E-05	-0.719788805	0.719788805	M1	Male	trans
cg01093369_ENSG00000235620	7.52E-06	4.55E-05	-0.339408452	0.339408452	M1	Male	trans
cg27251155_ENSG00000238178	7.52E-06	4.55E-05	-0.71253603	0.71253603	M1	Male	trans
cg15712577_OR2A25	7.53E-06	4.55E-05	-0.368803439	0.368803439	M1	Male	trans
cg18748549_ENSG00000229996	7.53E-06	4.55E-05	-0.823194559	0.823194559	M1	Male	trans
cg04887104_ENSG00000228711	7.53E-06	4.55E-05	-0.972864702	0.972864702	M1	Male	trans
cg03328827_NKX2-4	7.53E-06	4.55E-05	-0.538976718	0.538976718	M1	Male	trans
cg24855134_ENSG00000236489	7.53E-06	4.55E-05	-0.937786383	0.937786383	M1	Male	trans
cg04701257_RNA5S2	7.53E-06	4.55E-05	-0.909396844	0.909396844	M1	Male	trans
cg04060288_ENSG00000233654	7.53E-06	4.55E-05	-1.150651779	1.150651779	M1	Male	trans
cg01140770_RNU6-1304P	7.53E-06	4.55E-05	-0.948028757	0.948028757	M1	Male	trans
cg27087136_LZTS1	7.53E-06	4.55E-05	-0.742857916	0.742857916	M1	Male	trans
cg07346920_ENSG00000239572	7.53E-06	4.55E-05	-0.415054352	0.415054352	M1	Male	trans
cg23383887_NCKAP5-AS1	7.53E-06	4.55E-05	-0.897948907	0.897948907	M1	Male	trans
cg03393769_NDUFB9P2	7.53E-06	4.55E-05	-1.085425108	1.085425108	M1	Male	trans
cg27112748_LINC00211	7.53E-06	4.55E-05	-0.278069498	0.278069498	M1	Male	trans
cg16156113_ENSG00000228401	7.53E-06	4.55E-05	-0.499854088	0.499854088	M1	Male	trans
cg07022956_RNA5SP23	7.53E-06	4.55E-05	-0.549799646	0.549799646	M1	Male	trans
cg16550453_TRBV8-2	7.53E-06	4.55E-05	-0.454621631	0.454621631	M1	Male	trans
cg13419774_PKHD1L1	7.53E-06	4.55E-05	-0.5870123	0.5870123	M1	Male	trans
cg09891645_RN7SKP90	7.53E-06	4.55E-05	0.65561752	0.65561752	M1	Male	trans
cg10452704_CRISP3	7.53E-06	4.55E-05	0.556122461	0.556122461	M1	Male	trans
cg27135799_TNFRSF10A	7.53E-06	4.55E-05	-0.401756515	0.401756515	M1	Male	trans
cg10924050_SLC9A7P1	7.53E-06	4.55E-05	-0.83822389	0.83822389	M1	Male	trans
cg02196189_ENSG00000231207	7.53E-06	4.55E-05	-0.471652428	0.471652428	M1	Male	trans
cg00842351_RN7SKP106	7.53E-06	4.55E-05	0.652007982	0.652007982	M1	Male	trans
cg22280068_ZNF767P	7.53E-06	4.55E-05	-0.714763338	0.714763338	M1	Male	trans
cg26040952_OR8B1P	7.53E-06	4.55E-05	-0.823245692	0.823245692	M1	Male	trans
cg12046882_NLRP14	7.53E-06	4.55E-05	-0.698901888	0.698901888	M1	Male	trans
cg27245817_RPL21P28	7.53E-06	4.55E-05	-0.959899018	0.959899018	M1	Male	trans
cg24430871_LINC00328-2P	7.53E-06	4.55E-05	-0.287296891	0.287296891	M1	Male	trans
cg11368935_LINC01198	7.53E-06	4.55E-05	-0.727813356	0.727813356	M1	Male	trans
cg23909098_RNU4-14P	7.53E-06	4.55E-05	0.410734272	0.410734272	M1	Male	trans
cg12675571_NPY	7.53E-06	4.55E-05	0.660887725	0.660887725	M1	Male	trans
cg12910951_ENSG00000221398	7.53E-06	4.55E-05	0.535637612	0.535637612	M1	Male	trans
cg18835705_PRUNEP1	7.53E-06	4.55E-05	-0.827487468	0.827487468	M1	Male	trans
cg19467576_PPIAP21	7.53E-06	4.55E-05	-0.488800414	0.488800414	M1	Male	trans
cg05056349_AUTS2	7.53E-06	4.55E-05	0.627329166	0.627329166	M1	Male	trans
cg09368836_TBC1D21	7.53E-06	4.55E-05	-0.722572862	0.722572862	M1	Male	trans
cg18346106_RNU6-117P	7.53E-06	4.55E-05	-0.931118745	0.931118745	M1	Male	trans
cg16810969_TRIML2	7.53E-06	4.55E-05	-0.95300897	0.95300897	M1	Male	trans
cg23492225_FCGR1A	7.53E-06	4.55E-05	-0.389461406	0.389461406	M1	Male	trans
cg11056334_SLC35A1	7.53E-06	4.55E-05	-0.457564263	0.457564263	M1	Male	trans
cg03881934_ENSG00000241929	7.54E-06	4.55E-05	-1.098350344	1.098350344	M1	Male	trans
cg06619156_ADAD1	7.54E-06	4.55E-05	-0.639577571	0.639577571	M1	Male	trans
cg16062368_MYBL2	7.54E-06	4.55E-05	-1.162701259	1.162701259	M1	Male	trans
cg16596598_IGHV3-72	7.54E-06	4.55E-05	-0.480473811	0.480473811	M1	Male	trans
cg08989647_MUC2	7.54E-06	4.55E-05	-1.297502114	1.297502114	M1	Male	trans
cg24090761_SPOCK3	7.54E-06	4.55E-05	-0.599419605	0.599419605	M1	Male	trans
cg17961163_IFNA12P	7.54E-06	4.55E-05	0.921060004	0.921060004	M1	Male	trans
cg05929553_TRBV27	7.54E-06	4.55E-05	-0.608028884	0.608028884	M1	Male	trans
cg25880954_SLC17A6	7.54E-06	4.55E-05	-0.03249093	0.03249093	M1	Male	trans
cg07509352_ENSG00000201384	7.54E-06	4.55E-05	-0.627867379	0.627867379	M1	Male	trans
cg17400905_ZNF732	7.54E-06	4.55E-05	0.68349053	0.68349053	M1	Male	trans
cg26676775_LOXL4	7.54E-06	4.55E-05	-0.530179636	0.530179636	M1	Male	trans
cg07850274_MCMDC2	7.54E-06	4.55E-05	-0.769292496	0.769292496	M1	Male	trans
cg05396439_RNU6-792P	7.54E-06	4.55E-05	-0.214691696	0.214691696	M1	Male	trans
cg24968733_ENSG00000227413	7.54E-06	4.55E-05	-0.684625656	0.684625656	M1	Male	trans
cg14313932_KLRB1	7.54E-06	4.55E-05	-0.424371928	0.424371928	M1	Male	trans
cg09828310_ZNF676	7.54E-06	4.55E-05	-0.52213066	0.52213066	M1	Male	trans
cg14046470_LINC00598	7.54E-06	4.55E-05	-0.535099094	0.535099094	M1	Male	trans
cg22036614_RPEP2	7.54E-06	4.55E-05	-0.737141378	0.737141378	M1	Male	trans
cg20339553_ENSG00000232806	7.54E-06	4.55E-05	0.612185409	0.612185409	M1	Male	trans
cg16436181_RN7SL278P	7.54E-06	4.56E-05	-0.758094186	0.758094186	M1	Male	trans
cg18875551_SNORD115-35	7.54E-06	4.56E-05	-0.448167139	0.448167139	M1	Male	trans
cg10034640_NKX6-3	7.54E-06	4.56E-05	-0.393071582	0.393071582	M1	Male	trans
cg00504629_ENSG00000231569	7.54E-06	4.56E-05	0.874542702	0.874542702	M1	Male	trans
cg23579481_SCP2D1-AS1	7.54E-06	4.56E-05	-0.838245526	0.838245526	M1	Male	trans
cg17265722_PAMR1	7.54E-06	4.56E-05	-0.720031463	0.720031463	M1	Male	trans
cg08825286_FAM183DP	7.54E-06	4.56E-05	-0.772805452	0.772805452	M1	Male	trans
cg13410725_MIR7515HG	7.54E-06	4.56E-05	-0.344187173	0.344187173	M1	Male	trans
cg16245706_LINC02644	7.54E-06	4.56E-05	-0.443781144	0.443781144	M1	Male	trans
cg14371107_OLFML3	7.54E-06	4.56E-05	0.358435425	0.358435425	M1	Male	trans
cg22168087_KLHL33	7.54E-06	4.56E-05	0.568734865	0.568734865	M1	Male	trans
cg13568432_GAGE12C	7.54E-06	4.56E-05	-0.900214097	0.900214097	M1	Male	trans
cg19757526_ENSG00000228467	7.54E-06	4.56E-05	-0.452449683	0.452449683	M1	Male	trans
cg27135799_ENSG00000225867	7.54E-06	4.56E-05	-0.63284621	0.63284621	M1	Male	trans
cg21579472_DLX5	7.54E-06	4.56E-05	-0.594764564	0.594764564	M1	Male	trans
cg02639667_TNIP3	7.54E-06	4.56E-05	0.500623385	0.500623385	M1	Male	trans
cg24605553_CD5	7.54E-06	4.56E-05	0.546311271	0.546311271	M1	Male	trans
cg06143971_PRR27	7.54E-06	4.56E-05	-0.660198589	0.660198589	M1	Male	trans
cg00629730_IL23A	7.54E-06	4.56E-05	-0.396048084	0.396048084	M1	Male	trans
cg15830792_RNA5SP36	7.54E-06	4.56E-05	1.189315001	1.189315001	M1	Male	trans
cg09385285_OR2T6	7.54E-06	4.56E-05	-0.006177214	0.006177214	M1	Male	trans
cg09385285_MTCYBP8	7.54E-06	4.56E-05	-0.992216395	0.992216395	M1	Male	trans
cg09385285_RNA5SP140	7.54E-06	4.56E-05	-0.992216395	0.992216395	M1	Male	trans
cg09385285_BPESC1	7.54E-06	4.56E-05	-0.992216395	0.992216395	M1	Male	trans
cg09385285_RNA5SP306	7.54E-06	4.56E-05	-0.992216395	0.992216395	M1	Male	trans
cg09385285_LINC00358	7.54E-06	4.56E-05	-0.992216395	0.992216395	M1	Male	trans
cg09385285_ENSG00000207147	7.54E-06	4.56E-05	-0.992216395	0.992216395	M1	Male	trans
cg09385285_ENSG00000216754	7.54E-06	4.56E-05	-0.992216395	0.992216395	M1	Male	trans
cg09385285_ENSG00000221148	7.54E-06	4.56E-05	-0.992216395	0.992216395	M1	Male	trans
cg09385285_ENSG00000223917	7.54E-06	4.56E-05	-0.992216395	0.992216395	M1	Male	trans
cg09385285_ENSG00000241345	7.54E-06	4.56E-05	-0.992216395	0.992216395	M1	Male	trans
cg09385285_MIR8485	7.54E-06	4.56E-05	-0.685316785	0.685316785	M1	Male	trans
cg09385285_IGKV6D-41	7.54E-06	4.56E-05	-0.704215997	0.704215997	M1	Male	trans
cg09385285_MIR588	7.54E-06	4.56E-05	-0.704215997	0.704215997	M1	Male	trans
cg09385285_UQCRHP3	7.54E-06	4.56E-05	-0.757292075	0.757292075	M1	Male	trans
cg09385285_OR8A1	7.54E-06	4.56E-05	-0.120101707	0.120101707	M1	Male	trans
cg09385285_RPL17P2	7.54E-06	4.56E-05	-0.704215997	0.704215997	M1	Male	trans
cg09385285_RNU1-80P	7.54E-06	4.56E-05	-0.445053297	0.445053297	M1	Male	trans
cg09385285_U3	7.54E-06	4.56E-05	-0.704215997	0.704215997	M1	Male	trans
cg09385285_ZNF736P1Y	7.54E-06	4.56E-05	-0.992216395	0.992216395	M1	Male	trans
cg09385285_ZNF736P2Y	7.54E-06	4.56E-05	-0.992216395	0.992216395	M1	Male	trans
cg09385285_ENSG00000235152	7.54E-06	4.56E-05	-0.445053297	0.445053297	M1	Male	trans
cg09385285_RN7SL231P	7.54E-06	4.56E-05	-0.668952157	0.668952157	M1	Male	trans
cg09385285_ENSG00000228400	7.54E-06	4.56E-05	-0.65398489	0.65398489	M1	Male	trans
cg09385285_ENSG00000231460	7.54E-06	4.56E-05	-0.35084208	0.35084208	M1	Male	trans
cg24711324_ENSG00000243584	7.54E-06	4.56E-05	-0.838400763	0.838400763	M1	Male	trans
cg25047485_ENSG00000230659	7.54E-06	4.56E-05	-0.501998326	0.501998326	M1	Male	trans
cg13370086_ASAH1	7.55E-06	4.56E-05	-0.893735366	0.893735366	M1	Male	trans
cg04060288_HEPHL1	7.55E-06	4.56E-05	-0.443508073	0.443508073	M1	Male	trans
cg16255663_MTCO1P12	7.55E-06	4.56E-05	-0.396596363	0.396596363	M1	Male	trans
cg26015683_NKX6-3	7.55E-06	4.56E-05	0.384403042	0.384403042	M1	Male	trans
cg00630237_ENSG00000241204	7.55E-06	4.56E-05	-0.466774484	0.466774484	M1	Male	trans
cg18180710_RNA5SP95	7.55E-06	4.56E-05	0.661231286	0.661231286	M1	Male	trans
cg22052629_CRYBG3	7.55E-06	4.56E-05	-0.665693718	0.665693718	M1	Male	trans
cg10857221_LINC01681	7.55E-06	4.56E-05	0.78473685	0.78473685	M1	Male	trans
cg06589596_IGHD5-12	7.55E-06	4.56E-05	-0.887946236	0.887946236	M1	Male	trans
cg10506445_RN7SKP108	7.55E-06	4.56E-05	-0.21617501	0.21617501	M1	Male	trans
cg03348901_RPL7P41	7.55E-06	4.56E-05	0.419672633	0.419672633	M1	Male	trans
cg06147194_MTCO2P12	7.55E-06	4.56E-05	-0.291314405	0.291314405	M1	Male	trans
cg03985285_ENSG00000237716	7.55E-06	4.56E-05	-0.744374142	0.744374142	M1	Male	trans
cg13316433_ENSG00000228401	7.55E-06	4.56E-05	0.935202634	0.935202634	M1	Male	trans
cg12656219_SLC4A8	7.55E-06	4.56E-05	-0.72662648	0.72662648	M1	Male	trans
cg20966423_RPSAP55	7.55E-06	4.56E-05	0.682017522	0.682017522	M1	Male	trans
cg01972167_MTND6P24	7.55E-06	4.56E-05	-0.798041609	0.798041609	M1	Male	trans
cg01972167_ENSG00000237699	7.55E-06	4.56E-05	-1.07949155	1.07949155	M1	Male	trans
cg01972167_LINC01788	7.55E-06	4.56E-05	-0.699945239	0.699945239	M1	Male	trans
cg01972167_REG1CP	7.55E-06	4.56E-05	-1.203326905	1.203326905	M1	Male	trans
cg01972167_MTND5P27	7.55E-06	4.56E-05	-1.203326905	1.203326905	M1	Male	trans
cg01972167_SLC6A18	7.55E-06	4.56E-05	-1.203326905	1.203326905	M1	Male	trans
cg01972167_KRT18P42	7.55E-06	4.56E-05	-1.162156636	1.162156636	M1	Male	trans
cg01972167_RN7SKP231	7.55E-06	4.56E-05	-0.854049641	0.854049641	M1	Male	trans
cg01972167_PCDH9-AS1	7.55E-06	4.56E-05	-0.854049641	0.854049641	M1	Male	trans
cg01972167_MIR509-2	7.55E-06	4.56E-05	-1.203326905	1.203326905	M1	Male	trans
cg01972167_MIR509-3	7.55E-06	4.56E-05	-1.203326905	1.203326905	M1	Male	trans
cg01972167_TRIM51GP	7.55E-06	4.56E-05	-1.203326905	1.203326905	M1	Male	trans
cg01972167_D21S2088E	7.55E-06	4.56E-05	-1.203326905	1.203326905	M1	Male	trans
cg01972167_ENSG00000237555	7.55E-06	4.56E-05	-1.203326905	1.203326905	M1	Male	trans
cg01972167_RNU6-95P	7.55E-06	4.56E-05	-1.201960208	1.201960208	M1	Male	trans
cg02682924_BPIFB4	7.55E-06	4.56E-05	-0.357017348	0.357017348	M1	Male	trans
cg04470905_ENSG00000228142	7.55E-06	4.56E-05	0.451536264	0.451536264	M1	Male	trans
cg06955954_SNX29P1	7.55E-06	4.56E-05	-1.018551515	1.018551515	M1	Male	trans
cg18810937_RPS27P12	7.55E-06	4.56E-05	-0.36943767	0.36943767	M1	Male	trans
cg02751273_MIR320A	7.55E-06	4.56E-05	0.621039437	0.621039437	M1	Male	trans
cg19194405_OR6N2	7.55E-06	4.56E-05	-0.158681643	0.158681643	M1	Male	trans
cg19194405_NFU1P1	7.55E-06	4.56E-05	-0.639427428	0.639427428	M1	Male	trans
cg19194405_MIR584	7.55E-06	4.56E-05	-0.609576958	0.609576958	M1	Male	trans
cg19194405_HMGB3P20	7.55E-06	4.56E-05	-0.639427428	0.639427428	M1	Male	trans
cg19194405_ENSG00000220131	7.55E-06	4.56E-05	-0.443239921	0.443239921	M1	Male	trans
cg19194405_RNU6-1180P	7.55E-06	4.56E-05	-0.856604357	0.856604357	M1	Male	trans
cg19194405_PRSS40B	7.55E-06	4.56E-05	-0.524049379	0.524049379	M1	Male	trans
cg19194405_RNU6-660P	7.55E-06	4.56E-05	-0.900931505	0.900931505	M1	Male	trans
cg19194405_HMGB1P13	7.55E-06	4.56E-05	-0.604615202	0.604615202	M1	Male	trans
cg19194405_RN7SL83P	7.55E-06	4.56E-05	-0.455555923	0.455555923	M1	Male	trans
cg19194405_RNU6-710P	7.55E-06	4.56E-05	-0.900931505	0.900931505	M1	Male	trans
cg19194405_RNU6-332P	7.55E-06	4.56E-05	-0.900931505	0.900931505	M1	Male	trans
cg19194405_ENSG00000213798	7.55E-06	4.56E-05	-0.900931505	0.900931505	M1	Male	trans
cg19194405_ENSG00000227338	7.55E-06	4.56E-05	-0.900931505	0.900931505	M1	Male	trans
cg24711324_MIPOL1	7.55E-06	4.56E-05	-0.639149858	0.639149858	M1	Male	trans
cg13440924_Metazoa_SRP	7.55E-06	4.56E-05	-0.755258292	0.755258292	M1	Male	trans
cg02792740_TMEM167A	7.55E-06	4.56E-05	0.634654785	0.634654785	M1	Male	trans
cg11500903_MIR149	7.55E-06	4.56E-05	-0.500632254	0.500632254	M1	Male	trans
cg07295550_PIEZO1P2	7.55E-06	4.56E-05	-0.686973795	0.686973795	M1	Male	trans
cg18343899_IGHV1-18	7.55E-06	4.56E-05	-1.48697975	1.48697975	M1	Male	trans
cg12282100_ENSG00000228019	7.55E-06	4.56E-05	1.124553645	1.124553645	M1	Male	trans
cg04001978_RPL7P56	7.55E-06	4.56E-05	-0.679158647	0.679158647	M1	Male	trans
cg02463739_ENSG00000226854	7.55E-06	4.56E-05	-0.29862783	0.29862783	M1	Male	trans
cg22748815_ENSG00000213774	7.55E-06	4.56E-05	-0.435135106	0.435135106	M1	Male	trans
cg13180315_ENSG00000243081	7.55E-06	4.56E-05	0.517112754	0.517112754	M1	Male	trans
cg13180315_ENSG00000240881	7.55E-06	4.56E-05	0.489079948	0.489079948	M1	Male	trans
cg08474651_NEUROG3	7.55E-06	4.56E-05	0.45688877	0.45688877	M1	Male	trans
cg23099959_SNORD114-18	7.55E-06	4.56E-05	1.120559421	1.120559421	M1	Male	trans
cg08426938_LINC02831	7.55E-06	4.56E-05	-0.380469858	0.380469858	M1	Male	trans
cg13981054_GNAI2P2	7.55E-06	4.56E-05	0.796195136	0.796195136	M1	Male	trans
cg07850274_KIZ	7.55E-06	4.56E-05	-0.6841021	0.6841021	M1	Male	trans
cg01227445_ENSG00000213169	7.55E-06	4.56E-05	-1.04742359	1.04742359	M1	Male	trans
cg16542345_ENSG00000203643	7.55E-06	4.56E-05	-0.247589248	0.247589248	M1	Male	trans
cg00849267_TNFRSF11B	7.55E-06	4.56E-05	-0.65799948	0.65799948	M1	Male	trans
cg04701596_LINC01870	7.55E-06	4.56E-05	-0.787145509	0.787145509	M1	Male	trans
cg04967129_TRAV16	7.55E-06	4.56E-05	-0.768598335	0.768598335	M1	Male	trans
cg03465188_KRT8P17	7.55E-06	4.56E-05	-0.865016332	0.865016332	M1	Male	trans
cg23974730_HYPK	7.55E-06	4.56E-05	0.727633275	0.727633275	M1	Male	trans
cg02493602_MUC7	7.56E-06	4.56E-05	0.52706639	0.52706639	M1	Male	trans
cg17013778_ENSG00000232821	7.56E-06	4.56E-05	-0.863463973	0.863463973	M1	Male	trans
cg04824771_CRIP1P2	7.56E-06	4.56E-05	1.050427498	1.050427498	M1	Male	trans
cg17537073_GAL	7.56E-06	4.56E-05	0.868778701	0.868778701	M1	Male	trans
cg09554300_LINC00475	7.56E-06	4.56E-05	0.388224312	0.388224312	M1	Male	trans
cg00557704_GASK1B	7.56E-06	4.56E-05	-0.817572072	0.817572072	M1	Male	trans
cg07474672_GPR63	7.56E-06	4.56E-05	-0.725783544	0.725783544	M1	Male	trans
cg04469325_FRZB	7.56E-06	4.56E-05	-0.652098609	0.652098609	M1	Male	trans
cg03176298_CBX3P7	7.56E-06	4.56E-05	-0.587182014	0.587182014	M1	Male	trans
cg19160975_EPX	7.56E-06	4.56E-05	0.508532444	0.508532444	M1	Male	trans
cg03734225_ENSG00000234428	7.56E-06	4.56E-05	-0.472231691	0.472231691	M1	Male	trans
cg03485681_KRTAP9-1	7.56E-06	4.56E-05	-1.310805073	1.310805073	M1	Male	trans
cg03485681_LINC02770	7.56E-06	4.56E-05	-1.182576092	1.182576092	M1	Male	trans
cg07264993_LRIF1	7.56E-06	4.56E-05	-0.559264433	0.559264433	M1	Male	trans
cg16348536_IGHD	7.56E-06	4.56E-05	-0.828526534	0.828526534	M1	Male	trans
cg22772639_DLG3-AS1	7.56E-06	4.56E-05	-0.629171606	0.629171606	M1	Male	trans
cg10991855_SNORD126	7.56E-06	4.56E-05	-0.507028475	0.507028475	M1	Male	trans
cg01612190_LINC02817	7.56E-06	4.56E-05	-1.338094336	1.338094336	M1	Male	trans
cg10034640_LINC00487	7.56E-06	4.56E-05	-0.510919619	0.510919619	M1	Male	trans
cg03613140_RASGRP3-AS1	7.56E-06	4.56E-05	-0.910299826	0.910299826	M1	Male	trans
cg14011315_RSL24D1P3	7.56E-06	4.56E-05	-0.487107306	0.487107306	M1	Male	trans
cg27560690_LINC01980	7.56E-06	4.56E-05	-0.389201381	0.389201381	M1	Male	trans
cg15175351_RN7SKP206	7.56E-06	4.56E-05	-0.469222926	0.469222926	M1	Male	trans
cg00456950_CXCL8	7.56E-06	4.56E-05	-0.690400525	0.690400525	M1	Male	trans
cg09612852_PGA4	7.56E-06	4.56E-05	-0.640782679	0.640782679	M1	Male	trans
cg22053558_RNY4P9	7.56E-06	4.56E-05	-0.705658461	0.705658461	M1	Male	trans
cg06754924_LINC01803	7.56E-06	4.56E-05	-0.5712743	0.5712743	M1	Male	trans
cg15633679_RNU6-654P	7.56E-06	4.56E-05	-0.82712105	0.82712105	M1	Male	trans
cg00132509_ENSG00000234503	7.56E-06	4.56E-05	-0.582063058	0.582063058	M1	Male	trans
cg16963484_SNORD115-19	7.56E-06	4.56E-05	-0.503215571	0.503215571	M1	Male	trans
cg06502685_RNU6-530P	7.56E-06	4.56E-05	-0.468584328	0.468584328	M1	Male	trans
cg23695794_RNU6-1317P	7.56E-06	4.57E-05	-1.079211233	1.079211233	M1	Male	trans
cg11282828_HOXA13	7.56E-06	4.57E-05	-0.450629905	0.450629905	M1	Male	trans
cg06955954_CADM3	7.56E-06	4.57E-05	-0.344522395	0.344522395	M1	Male	trans
cg07615839_POPDC3	7.56E-06	4.57E-05	0.517770291	0.517770291	M1	Male	trans
cg21078196_GOLGA8G	7.56E-06	4.57E-05	-1.153460652	1.153460652	M1	Male	trans
cg27390524_LINC01555	7.56E-06	4.57E-05	-0.47437775	0.47437775	M1	Male	trans
cg18710053_ALAS2	7.56E-06	4.57E-05	0.827131136	0.827131136	M1	Male	trans
cg00074244_PLAU	7.56E-06	4.57E-05	0.589464082	0.589464082	M1	Male	trans
cg20651218_RNU1-136P	7.56E-06	4.57E-05	-0.507399814	0.507399814	M1	Male	trans
cg08426938_SLC18A1	7.56E-06	4.57E-05	-0.596980764	0.596980764	M1	Male	trans
cg22053558_MTND5P24	7.56E-06	4.57E-05	-0.576880529	0.576880529	M1	Male	trans
cg06748066_PCDH11Y	7.57E-06	4.57E-05	-0.45065842	0.45065842	M1	Male	trans
cg03697766_GOLGA2P6	7.57E-06	4.57E-05	-0.9611349	0.9611349	M1	Male	trans
cg09809224_ENSG00000229957	7.57E-06	4.57E-05	-0.50032303	0.50032303	M1	Male	trans
cg20858684_RNU6-1240P	7.57E-06	4.57E-05	-0.769410891	0.769410891	M1	Male	trans
cg20858684_RPS8P4	7.57E-06	4.57E-05	-0.488018309	0.488018309	M1	Male	trans
cg20858684_RPL31P13	7.57E-06	4.57E-05	-0.908974735	0.908974735	M1	Male	trans
cg20858684_LINC01247	7.57E-06	4.57E-05	-0.908974735	0.908974735	M1	Male	trans
cg20858684_LINC01795	7.57E-06	4.57E-05	-0.908974735	0.908974735	M1	Male	trans
cg20858684_IGKV1OR2-3	7.57E-06	4.57E-05	-1.280714495	1.280714495	M1	Male	trans
cg20858684_DNAJC17P1	7.57E-06	4.57E-05	-0.908974735	0.908974735	M1	Male	trans
cg20858684_SNRPGP8	7.57E-06	4.57E-05	-0.452853369	0.452853369	M1	Male	trans
cg20858684_RNU2-16P	7.57E-06	4.57E-05	-0.48874164	0.48874164	M1	Male	trans
cg20858684_RNU2-48P	7.57E-06	4.57E-05	-0.744959669	0.744959669	M1	Male	trans
cg20858684_MIR548A1	7.57E-06	4.57E-05	-1.280714495	1.280714495	M1	Male	trans
cg20858684_RPS29P15	7.57E-06	4.57E-05	-1.280714495	1.280714495	M1	Male	trans
cg20858684_RPL30P12	7.57E-06	4.57E-05	-1.280714495	1.280714495	M1	Male	trans
cg20858684_MIR1-1HG	7.57E-06	4.57E-05	-0.908974735	0.908974735	M1	Male	trans
cg20858684_ENSG00000220204	7.57E-06	4.57E-05	-1.280714495	1.280714495	M1	Male	trans
cg20858684_RPL19P20	7.57E-06	4.57E-05	-0.526107164	0.526107164	M1	Male	trans
cg20858684_ENSG00000234932	7.57E-06	4.57E-05	-0.744959669	0.744959669	M1	Male	trans
cg20858684_ENSG00000237163	7.57E-06	4.57E-05	-0.526107164	0.526107164	M1	Male	trans
cg20858684_ENSG00000237480	7.57E-06	4.57E-05	-0.561730491	0.561730491	M1	Male	trans
cg20858684_RNU1-148P	7.57E-06	4.57E-05	-0.458787249	0.458787249	M1	Male	trans
cg16835097_SNORD116-29	7.57E-06	4.57E-05	0.71761786	0.71761786	M1	Male	trans
cg03775628_TRBV23-1	7.57E-06	4.57E-05	-1.242309476	1.242309476	M1	Male	trans
cg01255059_RN7SL861P	7.57E-06	4.57E-05	-0.784263105	0.784263105	M1	Male	trans
cg13817083_ENSG00000203565	7.57E-06	4.57E-05	-0.5210676	0.5210676	M1	Male	trans
cg10723869_DCDC1	7.57E-06	4.57E-05	-0.459370867	0.459370867	M1	Male	trans
cg14867071_HSPA5P1	7.57E-06	4.57E-05	0.683144851	0.683144851	M1	Male	trans
cg11425656_RNA5SP372	7.57E-06	4.57E-05	-0.400441016	0.400441016	M1	Male	trans
cg02792740_DPH6	7.57E-06	4.57E-05	0.637627711	0.637627711	M1	Male	trans
cg17654261_TLCD3B	7.57E-06	4.57E-05	-0.650782893	0.650782893	M1	Male	trans
cg00097800_GRHL3	7.57E-06	4.57E-05	0.649923787	0.649923787	M1	Male	trans
cg11086960_TAS2R9	7.57E-06	4.57E-05	-0.898742946	0.898742946	M1	Male	trans
cg05154833_RAB4B	7.57E-06	4.57E-05	-0.542682268	0.542682268	M1	Male	trans
cg11368935_LINC02665	7.57E-06	4.57E-05	-0.473481213	0.473481213	M1	Male	trans
cg13339009_USP6	7.57E-06	4.57E-05	-0.503138421	0.503138421	M1	Male	trans
cg12623735_SEMA3F	7.57E-06	4.57E-05	0.717891878	0.717891878	M1	Male	trans
cg09774124_RPL22P11	7.57E-06	4.57E-05	-0.50077209	0.50077209	M1	Male	trans
cg24243314_THSD7B	7.57E-06	4.57E-05	0.3400657	0.3400657	M1	Male	trans
cg23093741_SLCO2B1	7.57E-06	4.57E-05	-0.425876254	0.425876254	M1	Male	trans
cg20592691_OR6C4	7.57E-06	4.57E-05	-0.01828924	0.01828924	M1	Male	trans
cg20592691_OR5AQ1P	7.57E-06	4.57E-05	-0.210072417	0.210072417	M1	Male	trans
cg18664856_PGM5	7.57E-06	4.57E-05	-0.862985479	0.862985479	M1	Male	trans
cg24439232_GOLGA8F	7.57E-06	4.57E-05	-0.580339892	0.580339892	M1	Male	trans
cg11674404_KIAA0319L	7.57E-06	4.57E-05	-0.438559107	0.438559107	M1	Male	trans
cg09189551_PCDHB1	7.57E-06	4.57E-05	-0.748879821	0.748879821	M1	Male	trans
cg07850274_ARRDC4	7.57E-06	4.57E-05	-0.619792724	0.619792724	M1	Male	trans
cg12656219_RPL23AP14	7.57E-06	4.57E-05	-0.893682158	0.893682158	M1	Male	trans
cg14013632_ENSG00000205695	7.57E-06	4.57E-05	-2.505800382	2.505800382	M1	Male	trans
cg23202093_VSIG4	7.57E-06	4.57E-05	0.812381278	0.812381278	M1	Male	trans
cg24170716_KLHL34	7.57E-06	4.57E-05	-0.780305912	0.780305912	M1	Male	trans
cg00691939_OR1AA1P	7.57E-06	4.57E-05	-0.740988573	0.740988573	M1	Male	trans
cg21966500_LINC02013	7.57E-06	4.57E-05	-0.905122053	0.905122053	M1	Male	trans
cg04518477_LINC02692	7.57E-06	4.57E-05	0.76804476	0.76804476	M1	Male	trans
cg13425135_MCCD1	7.57E-06	4.57E-05	0.637278315	0.637278315	M1	Male	trans
cg21365233_RPS7P12	7.57E-06	4.57E-05	1.03854451	1.03854451	M1	Male	trans
cg19926096_KRT18P60	7.57E-06	4.57E-05	-0.642741355	0.642741355	M1	Male	trans
cg27380499_FCRL6	7.57E-06	4.57E-05	0.408882479	0.408882479	M1	Male	trans
cg10034640_HMGB3P12	7.57E-06	4.57E-05	-0.375664161	0.375664161	M1	Male	trans
cg20748012_ENSG00000214278	7.57E-06	4.57E-05	-0.447476594	0.447476594	M1	Male	trans
cg02532528_RNU6-1240P	7.57E-06	4.57E-05	-0.920731356	0.920731356	M1	Male	trans
cg02532528_RPL31P13	7.57E-06	4.57E-05	-1.087743297	1.087743297	M1	Male	trans
cg02532528_LINC01247	7.57E-06	4.57E-05	-1.087743297	1.087743297	M1	Male	trans
cg02532528_LINC01795	7.57E-06	4.57E-05	-1.087743297	1.087743297	M1	Male	trans
cg02532528_IGKV1OR2-3	7.57E-06	4.57E-05	-1.532593321	1.532593321	M1	Male	trans
cg02532528_DNAJC17P1	7.57E-06	4.57E-05	-1.087743297	1.087743297	M1	Male	trans
cg02532528_SNRPGP8	7.57E-06	4.57E-05	-0.541916291	0.541916291	M1	Male	trans
cg02532528_RNU2-16P	7.57E-06	4.57E-05	-0.584862728	0.584862728	M1	Male	trans
cg02532528_RNU2-48P	7.57E-06	4.57E-05	-0.891471298	0.891471298	M1	Male	trans
cg02532528_MIR548A1	7.57E-06	4.57E-05	-1.532593321	1.532593321	M1	Male	trans
cg02532528_RPS29P15	7.57E-06	4.57E-05	-1.532593321	1.532593321	M1	Male	trans
cg02532528_RPS8P4	7.57E-06	4.57E-05	-0.583997139	0.583997139	M1	Male	trans
cg02532528_RPL30P12	7.57E-06	4.57E-05	-1.532593321	1.532593321	M1	Male	trans
cg02532528_MIR1-1HG	7.57E-06	4.57E-05	-1.087743297	1.087743297	M1	Male	trans
cg02532528_ENSG00000220204	7.57E-06	4.57E-05	-1.532593321	1.532593321	M1	Male	trans
cg02532528_RPL19P20	7.57E-06	4.57E-05	-0.62957695	0.62957695	M1	Male	trans
cg02532528_ENSG00000234932	7.57E-06	4.57E-05	-0.891471298	0.891471298	M1	Male	trans
cg02532528_ENSG00000237163	7.57E-06	4.57E-05	-0.62957695	0.62957695	M1	Male	trans
cg02532528_RNU1-148P	7.57E-06	4.57E-05	-0.54901719	0.54901719	M1	Male	trans
cg02532528_ENSG00000237480	7.57E-06	4.57E-05	-0.672206337	0.672206337	M1	Male	trans
cg20016068_CORO7-PAM16	7.57E-06	4.57E-05	-0.685090603	0.685090603	M1	Male	trans
cg18871215_SLC22A20P	7.57E-06	4.57E-05	0.471710651	0.471710651	M1	Male	trans
cg16187147_GABRG2	7.57E-06	4.57E-05	-0.77303132	0.77303132	M1	Male	trans
cg04212021_HTR3E	7.57E-06	4.57E-05	0.63073358	0.63073358	M1	Male	trans
cg16915057_TCAF2	7.57E-06	4.57E-05	-0.460843145	0.460843145	M1	Male	trans
cg11704602_MSRB1P1	7.57E-06	4.57E-05	-0.657893147	0.657893147	M1	Male	trans
cg07315586_LOXL4	7.57E-06	4.57E-05	0.555686821	0.555686821	M1	Male	trans
cg14483161_NF1P5	7.57E-06	4.57E-05	-0.507065329	0.507065329	M1	Male	trans
cg14483161_IFNA10	7.57E-06	4.57E-05	-0.948783128	0.948783128	M1	Male	trans
cg02930518_HNRNPA1P60	7.58E-06	4.57E-05	-0.675496194	0.675496194	M1	Male	trans
cg22791879_PPP1R9B	7.58E-06	4.57E-05	-0.527785092	0.527785092	M1	Male	trans
cg00109781_IGHV1-18	7.58E-06	4.57E-05	-1.113303605	1.113303605	M1	Male	trans
cg03654560_IGHV4-39	7.58E-06	4.57E-05	-0.60447931	0.60447931	M1	Male	trans
cg03591123_ENSG00000226455	7.58E-06	4.57E-05	-0.40218383	0.40218383	M1	Male	trans
cg18318704_MOCS1	7.58E-06	4.57E-05	0.346031422	0.346031422	M1	Male	trans
cg18318704_GPHA2	7.58E-06	4.57E-05	0.456295936	0.456295936	M1	Male	trans
cg14732488_MTHFD2	7.58E-06	4.57E-05	-0.451400087	0.451400087	M1	Male	trans
cg06112554_ENSG00000203462	7.58E-06	4.57E-05	-0.933802723	0.933802723	M1	Male	trans
cg05081894_ADGRE1	7.58E-06	4.57E-05	-0.25202316	0.25202316	M1	Male	trans
cg00169694_SLC35F4	7.58E-06	4.57E-05	-1.052070333	1.052070333	M1	Male	trans
cg07596643_ENSG00000234120	7.58E-06	4.57E-05	0.420592197	0.420592197	M1	Male	trans
cg18339359_RPL35P3	7.58E-06	4.57E-05	-1.411611552	1.411611552	M1	Male	trans
cg06054099_FOXN3P2	7.58E-06	4.57E-05	-0.419538699	0.419538699	M1	Male	trans
cg08361173_ENSG00000228401	7.58E-06	4.57E-05	1.250712236	1.250712236	M1	Male	trans
cg03561071_ENAM	7.58E-06	4.57E-05	-0.827583165	0.827583165	M1	Male	trans
cg13799853_AP1S2	7.58E-06	4.57E-05	0.547560879	0.547560879	M1	Male	trans
cg05743798_Y_RNA	7.58E-06	4.57E-05	-0.812157709	0.812157709	M1	Male	trans
cg16596598_FOXF2	7.58E-06	4.57E-05	-0.530412099	0.530412099	M1	Male	trans
cg13370121_MIR1183	7.58E-06	4.57E-05	-0.492620853	0.492620853	M1	Male	trans
cg14560276_GRIK1-AS1	7.58E-06	4.57E-05	-0.86286987	0.86286987	M1	Male	trans
cg16263615_LINC01743	7.58E-06	4.57E-05	1.266400099	1.266400099	M1	Male	trans
cg27651003_SLC25A6P6	7.58E-06	4.57E-05	0.425131411	0.425131411	M1	Male	trans
cg14924064_ZCCHC18	7.58E-06	4.57E-05	0.591703701	0.591703701	M1	Male	trans
cg09221605_ENSG00000225840	7.58E-06	4.57E-05	-0.425896688	0.425896688	M1	Male	trans
cg26384014_ENSG00000239517	7.58E-06	4.57E-05	-0.379227282	0.379227282	M1	Male	trans
cg16422816_ENSG00000230026	7.58E-06	4.57E-05	-0.514963049	0.514963049	M1	Male	trans
cg26162637_RPL23AP75	7.58E-06	4.57E-05	-0.74974568	0.74974568	M1	Male	trans
cg24728770_ENSG00000212663	7.58E-06	4.57E-05	-0.567061813	0.567061813	M1	Male	trans
cg01915688_KEL	7.58E-06	4.57E-05	-0.848269901	0.848269901	M1	Male	trans
cg13799853_ACTE1P	7.58E-06	4.57E-05	0.683237941	0.683237941	M1	Male	trans
cg12168509_LINC01079	7.58E-06	4.57E-05	-0.319558987	0.319558987	M1	Male	trans
cg11865801_MTATP6P16	7.58E-06	4.57E-05	-0.520392935	0.520392935	M1	Male	trans
cg07706880_LINC01209	7.58E-06	4.57E-05	-0.87619663	0.87619663	M1	Male	trans
cg14283758_CACNA1H	7.58E-06	4.57E-05	0.625373404	0.625373404	M1	Male	trans
cg21781761_CD300E	7.58E-06	4.57E-05	-0.217750034	0.217750034	M1	Male	trans
cg27289463_ENSG00000230221	7.58E-06	4.57E-05	0.577383505	0.577383505	M1	Male	trans
cg25105522_ENSG00000231173	7.58E-06	4.57E-05	0.613831278	0.613831278	M1	Male	trans
cg22463819_TTTY22	7.58E-06	4.57E-05	-0.886846888	0.886846888	M1	Male	trans
cg11086960_C1orf52	7.58E-06	4.57E-05	-0.795546026	0.795546026	M1	Male	trans
cg22052629_BMX	7.58E-06	4.57E-05	-0.444587375	0.444587375	M1	Male	trans
cg26077615_CCL17	7.58E-06	4.57E-05	-0.638599259	0.638599259	M1	Male	trans
cg19970185_ENSG00000188365	7.58E-06	4.57E-05	0.646264771	0.646264771	M1	Male	trans
cg19690148_EXTL1	7.58E-06	4.57E-05	-1.066259675	1.066259675	M1	Male	trans
cg05821771_ENSG00000213296	7.58E-06	4.57E-05	-0.475463182	0.475463182	M1	Male	trans
cg13229245_HTR1D	7.58E-06	4.57E-05	0.377750147	0.377750147	M1	Male	trans
cg11444278_IGKV3-20	7.58E-06	4.57E-05	0.691618787	0.691618787	M1	Male	trans
cg26913306_MAGEA9	7.58E-06	4.57E-05	0.774959001	0.774959001	M1	Male	trans
cg08590401_NCF4-AS1	7.58E-06	4.57E-05	-0.476382514	0.476382514	M1	Male	trans
cg23505243_ENSG00000232806	7.58E-06	4.57E-05	-0.915239859	0.915239859	M1	Male	trans
cg20983125_RNA5SP474	7.58E-06	4.57E-05	-0.629878619	0.629878619	M1	Male	trans
cg24711324_OSBPL6	7.59E-06	4.58E-05	-0.572079262	0.572079262	M1	Male	trans
cg02594345_AURKAP1	7.59E-06	4.58E-05	0.764097941	0.764097941	M1	Male	trans
cg07850274_CCT8	7.59E-06	4.58E-05	-0.729444892	0.729444892	M1	Male	trans
cg00134973_AADACP1	7.59E-06	4.58E-05	-0.820990613	0.820990613	M1	Male	trans
cg17414127_RNU6-1311P	7.59E-06	4.58E-05	-0.369889326	0.369889326	M1	Male	trans
cg06803261_ENSG00000233157	7.59E-06	4.58E-05	-0.679058321	0.679058321	M1	Male	trans
cg19306368_LILRP1	7.59E-06	4.58E-05	0.774640313	0.774640313	M1	Male	trans
cg26015683_MIR1976	7.59E-06	4.58E-05	0.551918273	0.551918273	M1	Male	trans
cg04457964_IRX2	7.59E-06	4.58E-05	-0.966420157	0.966420157	M1	Male	trans
cg13202325_LINC02013	7.59E-06	4.58E-05	0.665041357	0.665041357	M1	Male	trans
cg09223563_RGS2	7.59E-06	4.58E-05	-0.301316304	0.301316304	M1	Male	trans
cg10959048_MIR155HG	7.59E-06	4.58E-05	-0.86551782	0.86551782	M1	Male	trans
cg03591123_RN7SL842P	7.59E-06	4.58E-05	-0.327512601	0.327512601	M1	Male	trans
cg09760986_ENSG00000238143	7.59E-06	4.58E-05	-1.122739876	1.122739876	M1	Male	trans
cg10499042_TRPM8	7.59E-06	4.58E-05	-0.808241606	0.808241606	M1	Male	trans
cg14203970_IGHV1-24	7.59E-06	4.58E-05	-1.943520117	1.943520117	M1	Male	trans
cg00659910_ANKRD36P1	7.59E-06	4.58E-05	-0.656684773	0.656684773	M1	Male	trans
cg18158658_TRAV16	7.59E-06	4.58E-05	-0.866664498	0.866664498	M1	Male	trans
cg03322752_TREML4	7.59E-06	4.58E-05	-0.458413028	0.458413028	M1	Male	trans
cg16217323_ENSG00000242140	7.59E-06	4.58E-05	-0.639462834	0.639462834	M1	Male	trans
cg00134973_RPL21P88	7.59E-06	4.58E-05	-0.930385336	0.930385336	M1	Male	trans
cg05097165_RNU6-159P	7.59E-06	4.58E-05	-1.271480734	1.271480734	M1	Male	trans
cg02953382_MIR190A	7.59E-06	4.58E-05	0.920688762	0.920688762	M1	Male	trans
cg01176826_SULT1A2	7.59E-06	4.58E-05	0.425674269	0.425674269	M1	Male	trans
cg16064295_AGO4	7.59E-06	4.58E-05	-0.789903828	0.789903828	M1	Male	trans
cg15760474_SLC2A14	7.59E-06	4.58E-05	-0.184300529	0.184300529	M1	Male	trans
cg08860070_ENSG00000230192	7.59E-06	4.58E-05	0.370357866	0.370357866	M1	Male	trans
cg07212563_LINC01851	7.59E-06	4.58E-05	-0.409528914	0.409528914	M1	Male	trans
cg17388638_ENSG00000236159	7.59E-06	4.58E-05	-0.606488433	0.606488433	M1	Male	trans
cg01616178_UNC45B	7.59E-06	4.58E-05	0.910517168	0.910517168	M1	Male	trans
cg14562619_MT1X	7.59E-06	4.58E-05	-0.445538011	0.445538011	M1	Male	trans
cg09080788_FTH1P11	7.59E-06	4.58E-05	-0.545636296	0.545636296	M1	Male	trans
cg26873935_RN7SKP65	7.59E-06	4.58E-05	-0.931364382	0.931364382	M1	Male	trans
cg00047667_ENSG00000228413	7.59E-06	4.58E-05	-0.787849614	0.787849614	M1	Male	trans
cg02954524_ANGPTL2	7.59E-06	4.58E-05	-0.583240037	0.583240037	M1	Male	trans
cg24137511_LINC01168	7.59E-06	4.58E-05	-0.738775228	0.738775228	M1	Male	trans
cg03004860_MTND4P31	7.59E-06	4.58E-05	-0.641253454	0.641253454	M1	Male	trans
cg08129093_PPIAP81	7.59E-06	4.58E-05	-1.186915791	1.186915791	M1	Male	trans
cg17300451_IGKV1-6	7.59E-06	4.58E-05	-0.938844736	0.938844736	M1	Male	trans
cg22314681_RN7SL516P	7.59E-06	4.58E-05	-0.810818041	0.810818041	M1	Male	trans
cg14549467_CT47A3	7.59E-06	4.58E-05	-0.940199695	0.940199695	M1	Male	trans
cg10031989_RPL31P14	7.59E-06	4.58E-05	-0.6771925	0.6771925	M1	Male	trans
cg18878984_DSCAM	7.59E-06	4.58E-05	-0.116819389	0.116819389	M1	Male	trans
cg13085030_LINC01323	7.59E-06	4.58E-05	-1.19261124	1.19261124	M1	Male	trans
cg03915648_ENSG00000233818	7.59E-06	4.58E-05	0.697765151	0.697765151	M1	Male	trans
cg05497124_LINC00458	7.59E-06	4.58E-05	-0.676394791	0.676394791	M1	Male	trans
cg07850274_SYCP2	7.59E-06	4.58E-05	-0.702206296	0.702206296	M1	Male	trans
cg10836755_RPS3AP3	7.59E-06	4.58E-05	-0.719801786	0.719801786	M1	Male	trans
cg23974730_TBC1D27P	7.59E-06	4.58E-05	0.626378458	0.626378458	M1	Male	trans
cg24431879_ENSG00000223653	7.60E-06	4.58E-05	-0.90234768	0.90234768	M1	Male	trans
cg03328827_RNU6-214P	7.60E-06	4.58E-05	-0.386940261	0.386940261	M1	Male	trans
cg16496814_VDAC2P4	7.60E-06	4.58E-05	-0.534404278	0.534404278	M1	Male	trans
cg10190863_FAM47A	7.60E-06	4.58E-05	0.448718328	0.448718328	M1	Male	trans
cg15995131_ENSG00000228132	7.60E-06	4.58E-05	-0.775954195	0.775954195	M1	Male	trans
cg09671109_DSCAM	7.60E-06	4.58E-05	0.081521533	0.081521533	M1	Male	trans
cg20614067_SLC18A3	7.60E-06	4.58E-05	-0.138440596	0.138440596	M1	Male	trans
cg20614067_FRG2B	7.60E-06	4.58E-05	-0.140554868	0.140554868	M1	Male	trans
cg20614067_ENSG00000226141	7.60E-06	4.58E-05	-0.430811243	0.430811243	M1	Male	trans
cg20614067_GAPDHP29	7.60E-06	4.58E-05	-0.784286319	0.784286319	M1	Male	trans
cg20614067_OR10J6P	7.60E-06	4.58E-05	-0.620495315	0.620495315	M1	Male	trans
cg20614067_DNAJC5G	7.60E-06	4.58E-05	-0.874256801	0.874256801	M1	Male	trans
cg20614067_HOXD10	7.60E-06	4.58E-05	-0.874256801	0.874256801	M1	Male	trans
cg20614067_HOXD4	7.60E-06	4.58E-05	-0.620495315	0.620495315	M1	Male	trans
cg20614067_RNU1-133P	7.60E-06	4.58E-05	-0.474188474	0.474188474	M1	Male	trans
cg20614067_LINC00608	7.60E-06	4.58E-05	-0.874256801	0.874256801	M1	Male	trans
cg20614067_LINC00620	7.60E-06	4.58E-05	-0.620495315	0.620495315	M1	Male	trans
cg20614067_MAS1LP1	7.60E-06	4.58E-05	-0.874256801	0.874256801	M1	Male	trans
cg20614067_LINC01621	7.60E-06	4.58E-05	-0.396903797	0.396903797	M1	Male	trans
cg20614067_PIP5K1P2	7.60E-06	4.58E-05	-0.620495315	0.620495315	M1	Male	trans
cg20614067_MYL6P3	7.60E-06	4.58E-05	-0.620495315	0.620495315	M1	Male	trans
cg20614067_RPL21P92	7.60E-06	4.58E-05	-0.620495315	0.620495315	M1	Male	trans
cg20614067_HOXC13	7.60E-06	4.58E-05	-0.831242087	0.831242087	M1	Male	trans
cg20614067_HMGN2P39	7.60E-06	4.58E-05	-0.874256801	0.874256801	M1	Male	trans
cg20614067_HSP90AB6P	7.60E-06	4.58E-05	-0.874256801	0.874256801	M1	Male	trans
cg20614067_SNORD115-27	7.60E-06	4.58E-05	-0.446063981	0.446063981	M1	Male	trans
cg20614067_FGF21	7.60E-06	4.58E-05	-0.85058912	0.85058912	M1	Male	trans
cg20614067_MAGEA6	7.60E-06	4.58E-05	-0.874256801	0.874256801	M1	Male	trans
cg20614067_GTF3C6P1	7.60E-06	4.58E-05	-0.874256801	0.874256801	M1	Male	trans
cg20614067_ENSG00000216519	7.60E-06	4.58E-05	-0.473616679	0.473616679	M1	Male	trans
cg20614067_MAGEA3	7.60E-06	4.58E-05	-0.874256801	0.874256801	M1	Male	trans
cg20614067_ENSG00000228496	7.60E-06	4.58E-05	-0.874256801	0.874256801	M1	Male	trans
cg20614067_ENSG00000230226	7.60E-06	4.58E-05	-0.289901814	0.289901814	M1	Male	trans
cg20614067_ENSG00000231189	7.60E-06	4.58E-05	-0.586713806	0.586713806	M1	Male	trans
cg20614067_ENSG00000231714	7.60E-06	4.58E-05	-0.442067861	0.442067861	M1	Male	trans
cg20614067_ENSG00000233031	7.60E-06	4.58E-05	-0.874256801	0.874256801	M1	Male	trans
cg20614067_ENSG00000235756	7.60E-06	4.58E-05	-0.784286319	0.784286319	M1	Male	trans
cg20614067_RPL21P133	7.60E-06	4.58E-05	-0.874256801	0.874256801	M1	Male	trans
cg20614067_ENSG00000243016	7.60E-06	4.58E-05	-0.874256801	0.874256801	M1	Male	trans
cg10034640_GPR89P	7.60E-06	4.58E-05	-0.426229748	0.426229748	M1	Male	trans
cg20852862_MIR1233-1	7.60E-06	4.58E-05	-0.704515455	0.704515455	M1	Male	trans
cg12852285_LINC01755	7.60E-06	4.58E-05	-0.826599386	0.826599386	M1	Male	trans
cg01808320_NOS2P3	7.60E-06	4.58E-05	-0.443100495	0.443100495	M1	Male	trans
cg00060475_FAM110D	7.60E-06	4.58E-05	-0.610332875	0.610332875	M1	Male	trans
cg17400905_OPN1SW	7.60E-06	4.58E-05	0.939202925	0.939202925	M1	Male	trans
cg25655482_NANOGP10	7.60E-06	4.58E-05	-0.692827743	0.692827743	M1	Male	trans
cg04523729_DLEC1	7.60E-06	4.58E-05	-0.615982188	0.615982188	M1	Male	trans
cg24170716_RNU4-28P	7.60E-06	4.58E-05	-0.512449354	0.512449354	M1	Male	trans
cg20315554_EIF3MP1	7.60E-06	4.58E-05	-0.675559635	0.675559635	M1	Male	trans
cg14667780_HSD11B2	7.60E-06	4.58E-05	-1.040970212	1.040970212	M1	Male	trans
cg05740567_LOXL4	7.60E-06	4.58E-05	-0.52538639	0.52538639	M1	Male	trans
cg16963484_ENSG00000235192	7.60E-06	4.58E-05	-0.479520585	0.479520585	M1	Male	trans
cg01920698_KRTAP10-9	7.60E-06	4.58E-05	-0.371130891	0.371130891	M1	Male	trans
cg23383887_AADACL4	7.60E-06	4.58E-05	-0.798964446	0.798964446	M1	Male	trans
cg08328441_PEDS1-UBE2V1	7.60E-06	4.58E-05	-0.839712495	0.839712495	M1	Male	trans
cg11722376_CECR7	7.60E-06	4.58E-05	0.58337765	0.58337765	M1	Male	trans
cg04758826_TFCP2L1	7.60E-06	4.58E-05	-1.026761087	1.026761087	M1	Male	trans
cg21316960_GDF3	7.60E-06	4.58E-05	-0.713452132	0.713452132	M1	Male	trans
cg27380499_ENSG00000237971	7.60E-06	4.58E-05	0.529756743	0.529756743	M1	Male	trans
cg24440633_ENSG00000226199	7.60E-06	4.58E-05	-1.052085394	1.052085394	M1	Male	trans
cg12916118_ITPK1P1	7.60E-06	4.58E-05	-0.678515308	0.678515308	M1	Male	trans
cg15630394_OPN1SW	7.60E-06	4.58E-05	-0.890440185	0.890440185	M1	Male	trans
cg20727187_GABRA2	7.60E-06	4.58E-05	0.786296176	0.786296176	M1	Male	trans
cg04527761_RFX8	7.60E-06	4.58E-05	-0.374064906	0.374064906	M1	Male	trans
cg02930518_OR7E97P	7.60E-06	4.58E-05	-0.233991758	0.233991758	M1	Male	trans
cg06736113_SS18L2P1	7.60E-06	4.58E-05	-0.768530319	0.768530319	M1	Male	trans
cg11858667_ENSG00000232450	7.60E-06	4.58E-05	-0.635068411	0.635068411	M1	Male	trans
cg25472353_NPM1P14	7.61E-06	4.58E-05	0.618468981	0.618468981	M1	Male	trans
cg04544994_KLK13	7.61E-06	4.58E-05	-0.333058794	0.333058794	M1	Male	trans
cg16064295_NUS1P2	7.61E-06	4.58E-05	-0.866934221	0.866934221	M1	Male	trans
cg14267705_LINC02264	7.61E-06	4.59E-05	-0.987132427	0.987132427	M1	Male	trans
cg05154833_ASCL1	7.61E-06	4.59E-05	-0.506161429	0.506161429	M1	Male	trans
cg25047448_ENSG00000233293	7.61E-06	4.59E-05	-0.67970828	0.67970828	M1	Male	trans
cg05920634_MIR210	7.61E-06	4.59E-05	-0.629877318	0.629877318	M1	Male	trans
cg24170716_IGLV3-12	7.61E-06	4.59E-05	-0.577512368	0.577512368	M1	Male	trans
cg10580599_CACNG2	7.61E-06	4.59E-05	0.642563632	0.642563632	M1	Male	trans
cg05873303_RNU1-83P	7.61E-06	4.59E-05	0.814340117	0.814340117	M1	Male	trans
cg03433870_RPS7P12	7.61E-06	4.59E-05	1.461730978	1.461730978	M1	Male	trans
cg11390842_CTCFL	7.61E-06	4.59E-05	-0.589141987	0.589141987	M1	Male	trans
cg22108143_WDR4P2	7.61E-06	4.59E-05	-1.41468197	1.41468197	M1	Male	trans
cg01616178_ENSG00000233754	7.61E-06	4.59E-05	0.738207966	0.738207966	M1	Male	trans
cg13159372_MIR449A	7.61E-06	4.59E-05	-0.664918227	0.664918227	M1	Male	trans
cg24856383_ENSG00000230569	7.61E-06	4.59E-05	1.505174557	1.505174557	M1	Male	trans
cg24742444_PTMAP6	7.61E-06	4.59E-05	0.518192628	0.518192628	M1	Male	trans
cg05889858_SLC35G5	7.61E-06	4.59E-05	0.841556309	0.841556309	M1	Male	trans
cg03549208_ENSG00000229052	7.61E-06	4.59E-05	-0.662199883	0.662199883	M1	Male	trans
cg01512132_RPL23AP37	7.61E-06	4.59E-05	-0.932803172	0.932803172	M1	Male	trans
cg02425558_OXCT2P1	7.61E-06	4.59E-05	-0.713456237	0.713456237	M1	Male	trans
cg15080433_SNORD54	7.61E-06	4.59E-05	-0.664300063	0.664300063	M1	Male	trans
cg02129159_GASK1B	7.61E-06	4.59E-05	-0.848990704	0.848990704	M1	Male	trans
cg09993718_KRT15	7.61E-06	4.59E-05	0.54608283	0.54608283	M1	Male	trans
cg07235343_RNA5SP95	7.61E-06	4.59E-05	-0.744427859	0.744427859	M1	Male	trans
cg24171294_SNHG7	7.61E-06	4.59E-05	0.769941125	0.769941125	M1	Male	trans
cg25239516_OR1AA1P	7.61E-06	4.59E-05	-0.806284709	0.806284709	M1	Male	trans
cg02792740_DPY19L1	7.61E-06	4.59E-05	0.666048663	0.666048663	M1	Male	trans
cg24588582_OLFM3	7.61E-06	4.59E-05	-0.521373416	0.521373416	M1	Male	trans
cg01093934_ENSG00000229494	7.61E-06	4.59E-05	-0.608816613	0.608816613	M1	Male	trans
cg25135012_BRK1P1	7.61E-06	4.59E-05	-0.325786901	0.325786901	M1	Male	trans
cg03182576_WNT9B	7.61E-06	4.59E-05	-0.58243013	0.58243013	M1	Male	trans
cg25588120_ACAT2	7.61E-06	4.59E-05	-0.400656836	0.400656836	M1	Male	trans
cg01267068_RPS17P5	7.61E-06	4.59E-05	-1.169028242	1.169028242	M1	Male	trans
cg24907862_USP17L10	7.61E-06	4.59E-05	0.153667378	0.153667378	M1	Male	trans
cg23188475_OR7E23P	7.61E-06	4.59E-05	-0.487588203	0.487588203	M1	Male	trans
cg13027321_CD81-AS1	7.62E-06	4.59E-05	-1.004005685	1.004005685	M1	Male	trans
cg18889973_RN7SKP159	7.62E-06	4.59E-05	-0.392959039	0.392959039	M1	Male	trans
cg07096305_COG6	7.62E-06	4.59E-05	0.575260406	0.575260406	M1	Male	trans
cg25994476_UBE2D3P1	7.62E-06	4.59E-05	0.666805911	0.666805911	M1	Male	trans
cg26034147_OR5P1P	7.62E-06	4.59E-05	-0.816325949	0.816325949	M1	Male	trans
cg08382137_ENSG00000237268	7.62E-06	4.59E-05	0.724089766	0.724089766	M1	Male	trans
cg10039163_APBB1IP	7.62E-06	4.59E-05	-0.433752666	0.433752666	M1	Male	trans
cg04665049_CCL17	7.62E-06	4.59E-05	-0.598787338	0.598787338	M1	Male	trans
cg14267705_ENSG00000226380	7.62E-06	4.59E-05	-0.786706947	0.786706947	M1	Male	trans
cg04701257_MOGAT2	7.62E-06	4.59E-05	-0.806215144	0.806215144	M1	Male	trans
cg00117961_ENSG00000235434	7.62E-06	4.59E-05	-0.418574601	0.418574601	M1	Male	trans
cg00117961_RN7SL22P	7.62E-06	4.59E-05	-0.697204585	0.697204585	M1	Male	trans
cg00117961_HLTF-AS1	7.62E-06	4.59E-05	-0.850705587	0.850705587	M1	Male	trans
cg00117961_MIR548A2	7.62E-06	4.59E-05	-0.850705587	0.850705587	M1	Male	trans
cg00117961_SNORD58C	7.62E-06	4.59E-05	-0.684111625	0.684111625	M1	Male	trans
cg00117961_DEFB125	7.62E-06	4.59E-05	-0.850705587	0.850705587	M1	Male	trans
cg00117961_OR5BS1P	7.62E-06	4.59E-05	-0.589694249	0.589694249	M1	Male	trans
cg00117961_ENSG00000232465	7.62E-06	4.59E-05	-0.850705587	0.850705587	M1	Male	trans
cg00117961_RPL21P131	7.62E-06	4.59E-05	-1.099946665	1.099946665	M1	Male	trans
cg00117961_RNU7-173P	7.62E-06	4.59E-05	-0.785926365	0.785926365	M1	Male	trans
cg00117961_ENSG00000225044	7.62E-06	4.59E-05	-1.198615247	1.198615247	M1	Male	trans
cg00117961_ENSG00000226515	7.62E-06	4.59E-05	-1.198615247	1.198615247	M1	Male	trans
cg00117961_FAM9A	7.62E-06	4.59E-05	-0.537632386	0.537632386	M1	Male	trans
cg09480417_FTCDNL1	7.62E-06	4.59E-05	-0.968788627	0.968788627	M1	Male	trans
cg17080234_RNU6-1248P	7.62E-06	4.59E-05	-0.655234302	0.655234302	M1	Male	trans
cg00373120_ENSG00000218410	7.62E-06	4.59E-05	-1.047340655	1.047340655	M1	Male	trans
cg27251155_AKAP12	7.62E-06	4.59E-05	-0.749843019	0.749843019	M1	Male	trans
cg04996388_RNU6-116P	7.62E-06	4.59E-05	-0.732510732	0.732510732	M1	Male	trans
cg24289553_RPS6P23	7.62E-06	4.59E-05	-0.541381678	0.541381678	M1	Male	trans
cg24289553_ENSG00000230121	7.62E-06	4.59E-05	-0.660575717	0.660575717	M1	Male	trans
cg17623793_OTOG	7.62E-06	4.59E-05	-0.628105629	0.628105629	M1	Male	trans
cg06320570_ENSG00000241462	7.62E-06	4.59E-05	-1.406599753	1.406599753	M1	Male	trans
cg22229231_CD99	7.62E-06	4.59E-05	-0.596201839	0.596201839	M1	Male	trans
cg15113413_ST8SIA3	7.62E-06	4.59E-05	-0.329869895	0.329869895	M1	Male	trans
cg22052629_CEP63	7.62E-06	4.59E-05	-0.649619367	0.649619367	M1	Male	trans
cg23404528_NEK2	7.62E-06	4.59E-05	0.445423574	0.445423574	M1	Male	trans
cg13841476_OLFM2	7.62E-06	4.59E-05	-0.572777744	0.572777744	M1	Male	trans
cg15074728_IGHV4-31	7.62E-06	4.59E-05	-0.399051203	0.399051203	M1	Male	trans
cg17918184_MYL1	7.62E-06	4.59E-05	-0.853453547	0.853453547	M1	Male	trans
cg24170716_CCR10	7.62E-06	4.59E-05	-0.741657227	0.741657227	M1	Male	trans
cg11056334_SLC36A4	7.62E-06	4.59E-05	-0.401079262	0.401079262	M1	Male	trans
cg06870875_APOH	7.62E-06	4.59E-05	-1.093759701	1.093759701	M1	Male	trans
cg22451117_LINC01305	7.62E-06	4.59E-05	-0.47791735	0.47791735	M1	Male	trans
cg02695239_OR5D3P	7.62E-06	4.59E-05	-0.01217493	0.01217493	M1	Male	trans
cg02695239_HMHB1	7.62E-06	4.59E-05	-0.22123836	0.22123836	M1	Male	trans
cg02695239_PRDX2P4	7.62E-06	4.59E-05	-0.194199713	0.194199713	M1	Male	trans
cg02695239_ENSG00000231418	7.62E-06	4.59E-05	-0.260173347	0.260173347	M1	Male	trans
cg02695239_AADACL3	7.62E-06	4.59E-05	-0.565614447	0.565614447	M1	Male	trans
cg02695239_PLA2G5	7.62E-06	4.59E-05	-0.191807368	0.191807368	M1	Male	trans
cg02695239_RNU4-27P	7.62E-06	4.59E-05	-0.343762399	0.343762399	M1	Male	trans
cg02695239_S100A7P1	7.62E-06	4.59E-05	-0.789462461	0.789462461	M1	Male	trans
cg02695239_NANOGNBP1	7.62E-06	4.59E-05	-0.565614447	0.565614447	M1	Male	trans
cg02695239_MTND5P6	7.62E-06	4.59E-05	-0.789462461	0.789462461	M1	Male	trans
cg02695239_LINC00529	7.62E-06	4.59E-05	-0.789462461	0.789462461	M1	Male	trans
cg02695239_OR4P1P	7.62E-06	4.59E-05	-0.789462461	0.789462461	M1	Male	trans
cg02695239_MIR381	7.62E-06	4.59E-05	-0.789462461	0.789462461	M1	Male	trans
cg02695239_IGHD6-19	7.62E-06	4.59E-05	-0.201318967	0.201318967	M1	Male	trans
cg02695239_RNU4-13P	7.62E-06	4.59E-05	-0.789462461	0.789462461	M1	Male	trans
cg02695239_RPL36P1	7.62E-06	4.59E-05	-0.789462461	0.789462461	M1	Male	trans
cg02695239_IGLV3-22	7.62E-06	4.59E-05	-0.789462461	0.789462461	M1	Male	trans
cg02695239_ENSG00000216966	7.62E-06	4.59E-05	-0.789462461	0.789462461	M1	Male	trans
cg02695239_ENSG00000226304	7.62E-06	4.59E-05	-0.789462461	0.789462461	M1	Male	trans
cg02695239_ENSG00000241870	7.62E-06	4.59E-05	-0.789462461	0.789462461	M1	Male	trans
cg02695239_RN7SL291P	7.62E-06	4.59E-05	-0.558638514	0.558638514	M1	Male	trans
cg02695239_RNU1-8P	7.62E-06	4.59E-05	-0.651646962	0.651646962	M1	Male	trans
cg02695239_RNA5SP41	7.62E-06	4.59E-05	-0.44247672	0.44247672	M1	Male	trans
cg02695239_SNORD115-24	7.62E-06	4.59E-05	-0.4193515	0.4193515	M1	Male	trans
cg02695239_KRTAP4-4	7.62E-06	4.59E-05	-0.648609597	0.648609597	M1	Male	trans
cg02695239_PAFAH1B2P1	7.62E-06	4.59E-05	-0.252089279	0.252089279	M1	Male	trans
cg02695239_ENSG00000228005	7.62E-06	4.59E-05	-0.648609597	0.648609597	M1	Male	trans
cg02695239_ENSG00000232080	7.62E-06	4.59E-05	-0.459210617	0.459210617	M1	Male	trans
cg02695239_MYOM3-AS1	7.62E-06	4.59E-05	-0.560313352	0.560313352	M1	Male	trans
cg02695239_OR2AQ1P	7.62E-06	4.59E-05	-0.560313352	0.560313352	M1	Male	trans
cg02695239_IGKV7-3	7.62E-06	4.59E-05	-0.301271813	0.301271813	M1	Male	trans
cg02695239_AKR1B1P2	7.62E-06	4.59E-05	-0.560313352	0.560313352	M1	Male	trans
cg02695239_CHCHD3P1	7.62E-06	4.59E-05	-0.459210617	0.459210617	M1	Male	trans
cg02695239_LRIT1	7.62E-06	4.59E-05	-0.560313352	0.560313352	M1	Male	trans
cg02695239_IGHD4-17	7.62E-06	4.59E-05	-0.476384682	0.476384682	M1	Male	trans
cg02695239_MT1B	7.62E-06	4.59E-05	-0.213840252	0.213840252	M1	Male	trans
cg02695239_SPATA48	7.62E-06	4.59E-05	-0.459210617	0.459210617	M1	Male	trans
cg02695239_ENSG00000230991	7.62E-06	4.59E-05	-0.385643563	0.385643563	M1	Male	trans
cg02695239_ENSG00000237590	7.62E-06	4.59E-05	-0.560313352	0.560313352	M1	Male	trans
cg20121803_ENSG00000242775	7.62E-06	4.59E-05	0.605935643	0.605935643	M1	Male	trans
cg03401608_RNA5SP339	7.62E-06	4.59E-05	0.886499793	0.886499793	M1	Male	trans
cg00458454_CCL22	7.62E-06	4.59E-05	-0.402026399	0.402026399	M1	Male	trans
cg20225678_ENSG00000234418	7.62E-06	4.59E-05	-0.750603844	0.750603844	M1	Male	trans
cg26030431_CBLIF	7.62E-06	4.59E-05	-0.524012669	0.524012669	M1	Male	trans
cg06669036_ZIC5	7.62E-06	4.59E-05	-0.667347357	0.667347357	M1	Male	trans
cg02218418_ENSG00000235089	7.62E-06	4.59E-05	-0.3995616	0.3995616	M1	Male	trans
cg15120247_ABCB11	7.62E-06	4.59E-05	-0.708994153	0.708994153	M1	Male	trans
cg03035495_ENSG00000233708	7.62E-06	4.59E-05	-0.858169434	0.858169434	M1	Male	trans
cg03179052_RAPGEF4	7.62E-06	4.59E-05	-1.551483851	1.551483851	M1	Male	trans
cg16247465_MTHFD2	7.62E-06	4.59E-05	-0.509668719	0.509668719	M1	Male	trans
cg04078608_CACNG2	7.62E-06	4.59E-05	0.701755065	0.701755065	M1	Male	trans
cg10462898_RIMS4	7.62E-06	4.59E-05	-0.524293997	0.524293997	M1	Male	trans
cg11086960_CDCA2	7.62E-06	4.59E-05	-0.603807723	0.603807723	M1	Male	trans
cg12675571_RNU1-52P	7.62E-06	4.59E-05	0.715126834	0.715126834	M1	Male	trans
cg02129159_TENT5D	7.62E-06	4.59E-05	-0.974831254	0.974831254	M1	Male	trans
cg11056334_ZNF717	7.62E-06	4.59E-05	-0.440737808	0.440737808	M1	Male	trans
cg05334062_RN7SL205P	7.62E-06	4.59E-05	-2.048303063	2.048303063	M1	Male	trans
cg08640059_TRIML2	7.62E-06	4.59E-05	-1.453578516	1.453578516	M1	Male	trans
cg07850274_HSP90B1	7.62E-06	4.59E-05	-0.700912631	0.700912631	M1	Male	trans
cg27513510_RNU6-877P	7.62E-06	4.59E-05	-0.803783063	0.803783063	M1	Male	trans
cg20927800_SNORA63	7.62E-06	4.59E-05	-0.668997274	0.668997274	M1	Male	trans
cg21050001_WARS1	7.62E-06	4.59E-05	-0.276299104	0.276299104	M1	Male	trans
cg09152224_IFNA10	7.62E-06	4.59E-05	-0.70130559	0.70130559	M1	Male	trans
cg09152224_NF1P5	7.62E-06	4.59E-05	-0.374804041	0.374804041	M1	Male	trans
cg20221650_TRDV2	7.62E-06	4.59E-05	-0.570677231	0.570677231	M1	Male	trans
cg07474672_GOLGA6C	7.62E-06	4.59E-05	-0.790204692	0.790204692	M1	Male	trans
cg15713912_LINC01681	7.62E-06	4.59E-05	0.867293406	0.867293406	M1	Male	trans
cg06902555_ENSG00000224583	7.62E-06	4.59E-05	-0.910864678	0.910864678	M1	Male	trans
cg19703425_RNU6-48P	7.62E-06	4.59E-05	-1.250400498	1.250400498	M1	Male	trans
cg10893014_ENSG00000230952	7.62E-06	4.59E-05	-0.511096513	0.511096513	M1	Male	trans
cg07264993_CBX1	7.62E-06	4.59E-05	-0.5317419	0.5317419	M1	Male	trans
cg04070489_KRTAP2-3	7.62E-06	4.59E-05	-1.334168929	1.334168929	M1	Male	trans
cg15295399_RNU6-1241P	7.62E-06	4.59E-05	-0.988549575	0.988549575	M1	Male	trans
cg14584450_OSTCP6	7.62E-06	4.59E-05	-0.491124372	0.491124372	M1	Male	trans
cg14938738_SYNDIG1	7.62E-06	4.59E-05	-0.481506695	0.481506695	M1	Male	trans
cg06282009_NXNP1	7.62E-06	4.59E-05	-0.64289118	0.64289118	M1	Male	trans
cg17509836_ENSG00000238316	7.63E-06	4.59E-05	-0.799925563	0.799925563	M1	Male	trans
cg08426938_OR5E1P	7.63E-06	4.59E-05	-0.5916653	0.5916653	M1	Male	trans
cg03549208_SNORD11	7.63E-06	4.59E-05	-0.679347759	0.679347759	M1	Male	trans
cg26250046_CLDN5	7.63E-06	4.59E-05	-0.560349951	0.560349951	M1	Male	trans
cg25588120_TNKS2-AS1	7.63E-06	4.59E-05	-0.340310936	0.340310936	M1	Male	trans
cg23188475_RPL31P50	7.63E-06	4.59E-05	-0.460165503	0.460165503	M1	Male	trans
cg13370086_SAMD13	7.63E-06	4.59E-05	-0.735780068	0.735780068	M1	Male	trans
cg04269540_UBE2SP1	7.63E-06	4.59E-05	-0.45981092	0.45981092	M1	Male	trans
cg08295429_SYN3-AS1	7.63E-06	4.59E-05	-1.539843817	1.539843817	M1	Male	trans
cg25613667_MTCO2P17	7.63E-06	4.59E-05	0.688856192	0.688856192	M1	Male	trans
cg12769996_POU2F2	7.63E-06	4.59E-05	-0.589241705	0.589241705	M1	Male	trans
cg06176987_CCL21	7.63E-06	4.59E-05	-0.851537213	0.851537213	M1	Male	trans
cg00406188_DAZ2	7.63E-06	4.59E-05	-0.136665113	0.136665113	M1	Male	trans
cg06640776_SNORA36C	7.63E-06	4.59E-05	0.517988159	0.517988159	M1	Male	trans
cg21830932_RNF11P1	7.63E-06	4.59E-05	-0.952452388	0.952452388	M1	Male	trans
cg04660200_ENSG00000228626	7.63E-06	4.59E-05	-0.686701133	0.686701133	M1	Male	trans
cg17218510_TUBB4A	7.63E-06	4.59E-05	-0.833216267	0.833216267	M1	Male	trans
cg27194219_KIR3DX1	7.63E-06	4.59E-05	-0.724303476	0.724303476	M1	Male	trans
cg21000599_LINC01994	7.63E-06	4.59E-05	-0.710728337	0.710728337	M1	Male	trans
cg13168129_GAS2L1P2	7.63E-06	4.59E-05	0.324778048	0.324778048	M1	Male	trans
cg16245706_RPS19P1	7.63E-06	4.59E-05	-0.425589908	0.425589908	M1	Male	trans
cg12971523_ENSG00000242140	7.63E-06	4.60E-05	-0.96241499	0.96241499	M1	Male	trans
cg15654458_LINC01760	7.63E-06	4.60E-05	-1.17685214	1.17685214	M1	Male	trans
cg05154833_IRF4	7.63E-06	4.60E-05	-0.506604097	0.506604097	M1	Male	trans
cg04001978_ADGRF2	7.63E-06	4.60E-05	-0.498461355	0.498461355	M1	Male	trans
cg22166914_ENSG00000229191	7.63E-06	4.60E-05	-0.997325932	0.997325932	M1	Male	trans
cg22052629_RFX3-AS1	7.63E-06	4.60E-05	-0.714866944	0.714866944	M1	Male	trans
cg20309677_SPOCK3	7.63E-06	4.60E-05	-0.566548966	0.566548966	M1	Male	trans
cg16726234_SLC25A51P4	7.63E-06	4.60E-05	-0.367139366	0.367139366	M1	Male	trans
cg08816590_LINC00434	7.63E-06	4.60E-05	0.69374874	0.69374874	M1	Male	trans
cg10034640_TRBV12-2	7.63E-06	4.60E-05	-0.477725288	0.477725288	M1	Male	trans
cg12874961_RN7SKP44	7.63E-06	4.60E-05	-0.787043898	0.787043898	M1	Male	trans
cg14560276_ENSG00000203643	7.63E-06	4.60E-05	-0.397726979	0.397726979	M1	Male	trans
cg15412826_MXRA5Y	7.63E-06	4.60E-05	-0.708183311	0.708183311	M1	Male	trans
cg04621455_RNU5F-6P	7.63E-06	4.60E-05	-1.419915053	1.419915053	M1	Male	trans
cg14267705_RNF150	7.63E-06	4.60E-05	-0.92076146	0.92076146	M1	Male	trans
cg04304019_TTTY2	7.63E-06	4.60E-05	-0.458657291	0.458657291	M1	Male	trans
cg03179052_ZNF429	7.63E-06	4.60E-05	-1.365991421	1.365991421	M1	Male	trans
cg21845869_GLUD2	7.63E-06	4.60E-05	-0.38243762	0.38243762	M1	Male	trans
cg10034640_RPL39P6	7.63E-06	4.60E-05	-0.440715568	0.440715568	M1	Male	trans
cg26110038_CICP2	7.63E-06	4.60E-05	-0.779905344	0.779905344	M1	Male	trans
cg14989195_PASD1	7.63E-06	4.60E-05	-0.521727133	0.521727133	M1	Male	trans
cg04509074_NDUFB9P2	7.63E-06	4.60E-05	1.105416345	1.105416345	M1	Male	trans
cg22253653_ENSG00000235979	7.63E-06	4.60E-05	-0.354454602	0.354454602	M1	Male	trans
cg26031613_RPL9P5	7.63E-06	4.60E-05	0.774666287	0.774666287	M1	Male	trans
cg22816913_ANPEP	7.64E-06	4.60E-05	0.660538369	0.660538369	M1	Male	trans
cg06754924_IGHD3-9	7.64E-06	4.60E-05	-0.45809187	0.45809187	M1	Male	trans
cg04307318_ENSG00000239670	7.64E-06	4.60E-05	-0.712781977	0.712781977	M1	Male	trans
cg13828701_ARL6IP4	7.64E-06	4.60E-05	0.632680059	0.632680059	M1	Male	trans
cg20614067_MAGEB2	7.64E-06	4.60E-05	-0.873654703	0.873654703	M1	Male	trans
cg27459981_TRIP13	7.64E-06	4.60E-05	0.525215191	0.525215191	M1	Male	trans
cg22377480_TBX2	7.64E-06	4.60E-05	-0.95081155	0.95081155	M1	Male	trans
cg11995490_ENSG00000229831	7.64E-06	4.60E-05	-0.514553475	0.514553475	M1	Male	trans
cg05584297_MIR1207	7.64E-06	4.60E-05	-0.875120648	0.875120648	M1	Male	trans
cg21780600_AADACL4	7.64E-06	4.60E-05	-0.676204955	0.676204955	M1	Male	trans
cg03160045_FAM240C	7.64E-06	4.60E-05	0.885153234	0.885153234	M1	Male	trans
cg03332734_MIR16-1	7.64E-06	4.60E-05	-1.421400479	1.421400479	M1	Male	trans
cg06176987_LINC01781	7.64E-06	4.60E-05	-0.669482447	0.669482447	M1	Male	trans
cg04052038_LINC01275	7.64E-06	4.60E-05	-0.978489537	0.978489537	M1	Male	trans
cg18057692_ENSG00000217576	7.64E-06	4.60E-05	-0.819488761	0.819488761	M1	Male	trans
cg07994735_KRTAP13-4	7.64E-06	4.60E-05	-0.560468654	0.560468654	M1	Male	trans
cg12362235_LOXL4	7.64E-06	4.60E-05	0.534376566	0.534376566	M1	Male	trans
cg22663503_FLYWCH1P1	7.64E-06	4.60E-05	-0.561673831	0.561673831	M1	Male	trans
cg15712577_ITGA8	7.64E-06	4.60E-05	-0.330504675	0.330504675	M1	Male	trans
cg18778401_CDH23-AS1	7.64E-06	4.60E-05	0.760094345	0.760094345	M1	Male	trans
cg04601779_H2AC3P	7.64E-06	4.60E-05	-0.56308312	0.56308312	M1	Male	trans
cg22783940_CYP46A4P	7.64E-06	4.60E-05	-0.570685344	0.570685344	M1	Male	trans
cg05492735_ENSG00000227777	7.64E-06	4.60E-05	-0.419335281	0.419335281	M1	Male	trans
cg22052629_TASOR	7.64E-06	4.60E-05	-0.69382078	0.69382078	M1	Male	trans
cg24413597_ZNF652P1	7.64E-06	4.60E-05	-0.640542311	0.640542311	M1	Male	trans
cg03480243_LPCAT3	7.64E-06	4.60E-05	-0.530848015	0.530848015	M1	Male	trans
cg20451596_RNU6-243P	7.64E-06	4.60E-05	-2.097363553	2.097363553	M1	Male	trans
cg02063485_ENSG00000242667	7.64E-06	4.60E-05	-0.677330952	0.677330952	M1	Male	trans
cg14710552_RNU6-432P	7.64E-06	4.60E-05	0.41452907	0.41452907	M1	Male	trans
cg11555335_ENSG00000236924	7.64E-06	4.60E-05	-0.402841006	0.402841006	M1	Male	trans
cg13556387_GHSR	7.64E-06	4.60E-05	-0.370085633	0.370085633	M1	Male	trans
cg00587861_HMGN2P32	7.64E-06	4.60E-05	-0.284832217	0.284832217	M1	Male	trans
cg12627202_RAB28P3	7.64E-06	4.60E-05	-0.697549439	0.697549439	M1	Male	trans
cg04025879_LINC01868	7.64E-06	4.60E-05	-0.424686679	0.424686679	M1	Male	trans
cg09781987_LINC01052	7.64E-06	4.60E-05	-0.830551463	0.830551463	M1	Male	trans
cg01957799_LINC02667	7.64E-06	4.60E-05	0.599514426	0.599514426	M1	Male	trans
cg18361467_RPL34P26	7.64E-06	4.60E-05	-0.780438545	0.780438545	M1	Male	trans
cg07914385_KATNBL1P3	7.64E-06	4.60E-05	-0.409625001	0.409625001	M1	Male	trans
cg09997590_PRR16	7.64E-06	4.60E-05	-0.733907464	0.733907464	M1	Male	trans
cg25716065_PVR	7.64E-06	4.60E-05	0.551080398	0.551080398	M1	Male	trans
cg13579030_ENSG00000229382	7.64E-06	4.60E-05	-0.910263151	0.910263151	M1	Male	trans
cg22280068_EML4-AS1	7.64E-06	4.60E-05	-0.659698823	0.659698823	M1	Male	trans
cg22253653_ENSG00000233478	7.64E-06	4.60E-05	-0.517714313	0.517714313	M1	Male	trans
cg05056349_TEX35	7.64E-06	4.60E-05	0.679272275	0.679272275	M1	Male	trans
cg14371107_RETN	7.64E-06	4.60E-05	0.234989925	0.234989925	M1	Male	trans
cg04112961_B3GLCT	7.64E-06	4.60E-05	0.422636024	0.422636024	M1	Male	trans
cg09785904_ENSG00000225938	7.64E-06	4.60E-05	-0.603463455	0.603463455	M1	Male	trans
cg01572891_KANK4	7.64E-06	4.60E-05	0.521504955	0.521504955	M1	Male	trans
cg11189272_LINC01102	7.64E-06	4.60E-05	-0.570865141	0.570865141	M1	Male	trans
cg21077610_ENSG00000238485	7.64E-06	4.60E-05	-0.437217619	0.437217619	M1	Male	trans
cg21449027_RFPL4AL1	7.64E-06	4.60E-05	-0.847528214	0.847528214	M1	Male	trans
cg01255059_ENSG00000197099	7.64E-06	4.60E-05	-1.029671748	1.029671748	M1	Male	trans
cg10039163_ENSG00000232900	7.64E-06	4.60E-05	-0.6668073	0.6668073	M1	Male	trans
cg01224863_HOXC5	7.64E-06	4.60E-05	-1.080677412	1.080677412	M1	Male	trans
cg23082883_PCDH11Y	7.64E-06	4.60E-05	-0.473400984	0.473400984	M1	Male	trans
cg14362780_ENSG00000237897	7.64E-06	4.60E-05	-0.630520143	0.630520143	M1	Male	trans
cg00134973_ENSG00000237251	7.64E-06	4.60E-05	-0.985809336	0.985809336	M1	Male	trans
cg22595097_CSH2	7.65E-06	4.60E-05	-0.695961245	0.695961245	M1	Male	trans
cg00134973_GDA	7.65E-06	4.60E-05	-0.722153771	0.722153771	M1	Male	trans
cg06469326_OR9G4	7.65E-06	4.60E-05	-0.08297419	0.08297419	M1	Male	trans
cg01549082_MIR1179	7.65E-06	4.60E-05	-0.279911989	0.279911989	M1	Male	trans
cg01549082_POTEC	7.65E-06	4.60E-05	-0.229480762	0.229480762	M1	Male	trans
cg01549082_ENSG00000218173	7.65E-06	4.60E-05	-0.327957565	0.327957565	M1	Male	trans
cg01549082_AIMP1P2	7.65E-06	4.60E-05	-0.450924762	0.450924762	M1	Male	trans
cg01549082_RNU2-9P	7.65E-06	4.60E-05	-0.82141311	0.82141311	M1	Male	trans
cg01549082_RN7SL294P	7.65E-06	4.60E-05	-0.473847383	0.473847383	M1	Male	trans
cg01549082_RPL23AP48	7.65E-06	4.60E-05	-0.343573922	0.343573922	M1	Male	trans
cg01549082_TAAR2	7.65E-06	4.60E-05	-0.633412774	0.633412774	M1	Male	trans
cg01549082_RNU6-1084P	7.65E-06	4.60E-05	-0.580100292	0.580100292	M1	Male	trans
cg01549082_RNU6-336P	7.65E-06	4.60E-05	-1.002260652	1.002260652	M1	Male	trans
cg01549082_GPR158-AS1	7.65E-06	4.60E-05	-0.450924762	0.450924762	M1	Male	trans
cg01549082_PLA2G12AP2	7.65E-06	4.60E-05	-0.627479307	0.627479307	M1	Male	trans
cg01549082_EEF1A1P1	7.65E-06	4.60E-05	-0.427800947	0.427800947	M1	Male	trans
cg01549082_ISX	7.65E-06	4.60E-05	-0.506413338	0.506413338	M1	Male	trans
cg01549082_SPANXC	7.65E-06	4.60E-05	-0.625659022	0.625659022	M1	Male	trans
cg01549082_ENSG00000215094	7.65E-06	4.60E-05	-1.002260652	1.002260652	M1	Male	trans
cg01549082_MRPL32P1	7.65E-06	4.60E-05	-0.30745254	0.30745254	M1	Male	trans
cg01549082_CALM1P1	7.65E-06	4.60E-05	-1.002257539	1.002257539	M1	Male	trans
cg01549082_ENSG00000226534	7.65E-06	4.60E-05	-0.580100292	0.580100292	M1	Male	trans
cg01549082_ENSG00000228968	7.65E-06	4.60E-05	-0.76501361	0.76501361	M1	Male	trans
cg01549082_ENSG00000230153	7.65E-06	4.60E-05	-0.633412774	0.633412774	M1	Male	trans
cg01549082_ENSG00000233516	7.65E-06	4.60E-05	-0.947694765	0.947694765	M1	Male	trans
cg01549082_ENSG00000238282	7.65E-06	4.60E-05	-1.41215118	1.41215118	M1	Male	trans
cg01549082_SNORD18	7.65E-06	4.60E-05	-1.238759114	1.238759114	M1	Male	trans
cg01549082_ENSG00000240355	7.65E-06	4.60E-05	-1.41215118	1.41215118	M1	Male	trans
cg26541248_CHRDL2	7.65E-06	4.60E-05	-0.809170011	0.809170011	M1	Male	trans
cg20016068_NDUFB11P1	7.65E-06	4.60E-05	-0.597118037	0.597118037	M1	Male	trans
cg20807401_RNA5SP296	7.65E-06	4.60E-05	-0.724406994	0.724406994	M1	Male	trans
cg13436192_OR6S1	7.65E-06	4.60E-05	-0.369526723	0.369526723	M1	Male	trans
cg21252088_MYH1	7.65E-06	4.60E-05	1.0849798	1.0849798	M1	Male	trans
cg16802137_RNF212	7.65E-06	4.60E-05	0.830739609	0.830739609	M1	Male	trans
cg06803261_IGHD2-2	7.65E-06	4.60E-05	-0.915831545	0.915831545	M1	Male	trans
cg00824806_ENSG00000239986	7.65E-06	4.60E-05	0.721557988	0.721557988	M1	Male	trans
cg21252088_SMIM43	7.65E-06	4.60E-05	1.206933212	1.206933212	M1	Male	trans
cg11056334_KBTBD7	7.65E-06	4.60E-05	-0.416889756	0.416889756	M1	Male	trans
cg02792740_MCFD2	7.65E-06	4.60E-05	0.631330575	0.631330575	M1	Male	trans
cg03229431_CD14	7.65E-06	4.60E-05	-0.625394885	0.625394885	M1	Male	trans
cg07712598_ASCL2	7.65E-06	4.60E-05	-0.539829349	0.539829349	M1	Male	trans
cg15910024_RPL7AP53	7.65E-06	4.60E-05	-1.248933912	1.248933912	M1	Male	trans
cg23608297_NLRP5	7.65E-06	4.60E-05	-0.783609054	0.783609054	M1	Male	trans
cg16496814_RNU6-1100P	7.65E-06	4.60E-05	-0.454060168	0.454060168	M1	Male	trans
cg22751099_ENSG00000228953	7.65E-06	4.60E-05	-0.671266784	0.671266784	M1	Male	trans
cg05631224_SCGB2A2	7.65E-06	4.60E-05	1.190816346	1.190816346	M1	Male	trans
cg03365111_PPY	7.65E-06	4.60E-05	-0.620440806	0.620440806	M1	Male	trans
cg09325375_AADACL4	7.65E-06	4.60E-05	-0.475012534	0.475012534	M1	Male	trans
cg20692464_ERLNC1	7.65E-06	4.60E-05	-0.813248835	0.813248835	M1	Male	trans
cg00060475_U8	7.65E-06	4.61E-05	-0.817586484	0.817586484	M1	Male	trans
cg00074244_IRS2	7.65E-06	4.61E-05	0.776778635	0.776778635	M1	Male	trans
cg16122815_GLULP4	7.65E-06	4.61E-05	-0.763223508	0.763223508	M1	Male	trans
cg11921348_NHLH1	7.65E-06	4.61E-05	-0.288632265	0.288632265	M1	Male	trans
cg07509352_DYNC1I1	7.65E-06	4.61E-05	-0.884195966	0.884195966	M1	Male	trans
cg09435249_VN1R10P	7.65E-06	4.61E-05	-0.444420894	0.444420894	M1	Male	trans
cg03214444_ADH5P2	7.65E-06	4.61E-05	-1.052822005	1.052822005	M1	Male	trans
cg01418749_MTHFD2P5	7.65E-06	4.61E-05	-0.509652923	0.509652923	M1	Male	trans
cg23914255_ENSG00000228436	7.65E-06	4.61E-05	-0.587688994	0.587688994	M1	Male	trans
cg15679095_RN7SL255P	7.65E-06	4.61E-05	-1.111342106	1.111342106	M1	Male	trans
cg10859027_RPSAP46	7.66E-06	4.61E-05	-0.762612356	0.762612356	M1	Male	trans
cg25472353_LINC02610	7.66E-06	4.61E-05	0.503519375	0.503519375	M1	Male	trans
cg16640305_ENSG00000232767	7.66E-06	4.61E-05	-0.514428651	0.514428651	M1	Male	trans
cg03591123_VAV3-AS1	7.66E-06	4.61E-05	-0.553523697	0.553523697	M1	Male	trans
cg07549208_ENSG00000212206	7.66E-06	4.61E-05	0.817006116	0.817006116	M1	Male	trans
cg08640059_GJC1	7.66E-06	4.61E-05	-1.194362878	1.194362878	M1	Male	trans
cg11086960_GOLGA6C	7.66E-06	4.61E-05	-0.848450662	0.848450662	M1	Male	trans
cg14409406_TAF7	7.66E-06	4.61E-05	-0.632819387	0.632819387	M1	Male	trans
cg26404212_ENSG00000227292	7.66E-06	4.61E-05	-0.97932012	0.97932012	M1	Male	trans
cg06696666_RN7SL150P	7.66E-06	4.61E-05	-0.55626269	0.55626269	M1	Male	trans
cg05966300_OR8B8	7.66E-06	4.61E-05	0.129936781	0.129936781	M1	Male	trans
cg04544994_KRT8P8	7.66E-06	4.61E-05	-0.712519878	0.712519878	M1	Male	trans
cg07330196_NWD2	7.66E-06	4.61E-05	-0.638139365	0.638139365	M1	Male	trans
cg03728197_LINC01716	7.66E-06	4.61E-05	-0.352962218	0.352962218	M1	Male	trans
cg01403557_HMGA1P5	7.66E-06	4.61E-05	-1.482193661	1.482193661	M1	Male	trans
cg24429037_SAPCD2P2	7.66E-06	4.61E-05	-1.018462921	1.018462921	M1	Male	trans
cg24605553_RN7SKP76	7.66E-06	4.61E-05	0.640009893	0.640009893	M1	Male	trans
cg09700868_KLK2	7.66E-06	4.61E-05	-1.356704225	1.356704225	M1	Male	trans
cg19160975_RPL9P5	7.66E-06	4.61E-05	0.455066827	0.455066827	M1	Male	trans
cg21075845_CCNQP1	7.66E-06	4.61E-05	-1.184353746	1.184353746	M1	Male	trans
cg08919180_ENSG00000233850	7.66E-06	4.61E-05	-0.663258227	0.663258227	M1	Male	trans
cg21668166_C2	7.66E-06	4.61E-05	-0.623416501	0.623416501	M1	Male	trans
cg24859375_ENSG00000232582	7.66E-06	4.61E-05	-0.750090008	0.750090008	M1	Male	trans
cg15074728_RNY3P7	7.66E-06	4.61E-05	-0.460476915	0.460476915	M1	Male	trans
cg09650895_RNU6-236P	7.66E-06	4.61E-05	-0.597133614	0.597133614	M1	Male	trans
cg09294055_RAP1BP1	7.66E-06	4.61E-05	0.504045189	0.504045189	M1	Male	trans
cg19203369_TEKT4P2	7.66E-06	4.61E-05	1.075639947	1.075639947	M1	Male	trans
cg07264993_ZNF614	7.66E-06	4.61E-05	-0.587900667	0.587900667	M1	Male	trans
cg20375654_RNA5SP371	7.66E-06	4.61E-05	-0.972579925	0.972579925	M1	Male	trans
cg15910024_OR5AQ1P	7.66E-06	4.61E-05	-0.213735275	0.213735275	M1	Male	trans
cg15910024_OR6C4	7.66E-06	4.61E-05	-0.018608135	0.018608135	M1	Male	trans
cg12115391_NLRP4	7.66E-06	4.61E-05	-0.757703379	0.757703379	M1	Male	trans
cg11412466_ENSG00000203593	7.66E-06	4.61E-05	0.810144842	0.810144842	M1	Male	trans
cg21834824_ENSG00000196893	7.66E-06	4.61E-05	-0.699148583	0.699148583	M1	Male	trans
cg27399957_ENTR1P2	7.66E-06	4.61E-05	-0.495848708	0.495848708	M1	Male	trans
cg04000274_ENSG00000228366	7.66E-06	4.61E-05	-1.092230308	1.092230308	M1	Male	trans
cg04571903_ELOCP36	7.66E-06	4.61E-05	-0.540829313	0.540829313	M1	Male	trans
cg04571903_ELOCP26	7.66E-06	4.61E-05	-0.552466652	0.552466652	M1	Male	trans
cg18875551_IGHV3-43	7.66E-06	4.61E-05	-0.818335519	0.818335519	M1	Male	trans
cg00239952_ENSG00000233571	7.66E-06	4.61E-05	0.573878809	0.573878809	M1	Male	trans
cg14362780_ENSG00000236145	7.66E-06	4.61E-05	-0.652952502	0.652952502	M1	Male	trans
cg17844690_TREML3P	7.66E-06	4.61E-05	-0.752615912	0.752615912	M1	Male	trans
cg05463525_OR7E148P	7.66E-06	4.61E-05	-0.913839	0.913839	M1	Male	trans
cg17813879_RNU6-753P	7.66E-06	4.61E-05	-0.402787289	0.402787289	M1	Male	trans
cg12513911_ENSG00000213727	7.66E-06	4.61E-05	0.669792997	0.669792997	M1	Male	trans
cg17669898_LINC01222	7.66E-06	4.61E-05	-0.537137305	0.537137305	M1	Male	trans
cg11924452_RPL14P6	7.66E-06	4.61E-05	-0.438961398	0.438961398	M1	Male	trans
cg21319275_C6orf99	7.66E-06	4.61E-05	-0.821447102	0.821447102	M1	Male	trans
cg27513510_ENSG00000180458	7.66E-06	4.61E-05	-0.911183252	0.911183252	M1	Male	trans
cg27146574_RNF6P1	7.67E-06	4.61E-05	-0.755751512	0.755751512	M1	Male	trans
cg27146574_CDV3P1	7.67E-06	4.61E-05	-0.752679499	0.752679499	M1	Male	trans
cg01708411_LINC02610	7.67E-06	4.61E-05	0.509201918	0.509201918	M1	Male	trans
cg11924452_ADAMTS5	7.67E-06	4.61E-05	-0.698744993	0.698744993	M1	Male	trans
cg23383887_CT47A2	7.67E-06	4.61E-05	-0.436151772	0.436151772	M1	Male	trans
cg15113413_ENSG00000241307	7.67E-06	4.61E-05	-1.122717384	1.122717384	M1	Male	trans
cg04707531_HMGN2P8	7.67E-06	4.61E-05	0.838621825	0.838621825	M1	Male	trans
cg20312287_KLK6	7.67E-06	4.61E-05	-0.370498308	0.370498308	M1	Male	trans
cg16596598_GAPT	7.67E-06	4.61E-05	-0.509214861	0.509214861	M1	Male	trans
cg20249925_ENSG00000173366	7.67E-06	4.61E-05	-0.747311166	0.747311166	M1	Male	trans
cg25243455_RNU6-179P	7.67E-06	4.61E-05	0.456583916	0.456583916	M1	Male	trans
cg04021697_RPS15P5	7.67E-06	4.61E-05	0.69043358	0.69043358	M1	Male	trans
cg09623286_USP17L15	7.67E-06	4.61E-05	0.661839287	0.661839287	M1	Male	trans
cg10788262_GRM7-AS3	7.67E-06	4.61E-05	-0.354263283	0.354263283	M1	Male	trans
cg14655590_UBL5P3	7.67E-06	4.61E-05	-0.544045488	0.544045488	M1	Male	trans
cg14552882_PGM5	7.67E-06	4.61E-05	-0.791759443	0.791759443	M1	Male	trans
cg06752779_SNORD115-47	7.67E-06	4.61E-05	-0.429067423	0.429067423	M1	Male	trans
cg10988411_DPPA5P4	7.67E-06	4.61E-05	-0.564693161	0.564693161	M1	Male	trans
cg15635341_ENSG00000225106	7.67E-06	4.61E-05	0.60189024	0.60189024	M1	Male	trans
cg14664875_KRT18P12	7.67E-06	4.61E-05	-0.733271366	0.733271366	M1	Male	trans
cg00306267_ENSG00000235620	7.67E-06	4.61E-05	-0.357795145	0.357795145	M1	Male	trans
cg07474672_ENSG00000231183	7.67E-06	4.61E-05	-0.601362255	0.601362255	M1	Male	trans
cg21360245_CACNG2	7.67E-06	4.61E-05	-0.608787197	0.608787197	M1	Male	trans
cg08690623_NXF4	7.67E-06	4.61E-05	-0.991630538	0.991630538	M1	Male	trans
cg01817709_SPSB4	7.67E-06	4.61E-05	-0.412665029	0.412665029	M1	Male	trans
cg08524072_ENSG00000233494	7.67E-06	4.61E-05	-0.633154219	0.633154219	M1	Male	trans
cg22890620_FLYWCH1P1	7.67E-06	4.61E-05	-0.692629295	0.692629295	M1	Male	trans
cg19653415_P2RX5	7.67E-06	4.61E-05	-1.114901166	1.114901166	M1	Male	trans
cg00935234_TRAV25	7.67E-06	4.61E-05	-0.707615031	0.707615031	M1	Male	trans
cg03214444_RPL7P30	7.67E-06	4.61E-05	-0.65791832	0.65791832	M1	Male	trans
cg03179052_TENM3-AS1	7.67E-06	4.61E-05	-0.653487634	0.653487634	M1	Male	trans
cg03734225_HSD3BP1	7.67E-06	4.61E-05	-0.361984445	0.361984445	M1	Male	trans
cg03119028_MIR578	7.67E-06	4.61E-05	0.678936734	0.678936734	M1	Male	trans
cg17421982_LINC01323	7.67E-06	4.61E-05	-1.06628043	1.06628043	M1	Male	trans
cg20078063_POM121B	7.67E-06	4.61E-05	0.637544404	0.637544404	M1	Male	trans
cg26950422_ADGRG4	7.67E-06	4.61E-05	-0.479621374	0.479621374	M1	Male	trans
cg26950422_NIPA2P2	7.67E-06	4.61E-05	-0.528400415	0.528400415	M1	Male	trans
cg07793432_NELL2	7.67E-06	4.61E-05	-0.619740551	0.619740551	M1	Male	trans
cg01344473_RNU6-1120P	7.67E-06	4.62E-05	-0.883933433	0.883933433	M1	Male	trans
cg01227445_SARDH	7.67E-06	4.62E-05	-0.622546637	0.622546637	M1	Male	trans
cg16589950_SDAD1P3	7.67E-06	4.62E-05	-1.174713907	1.174713907	M1	Male	trans
cg06696666_HHLA3	7.67E-06	4.62E-05	-1.208949383	1.208949383	M1	Male	trans
cg15006082_RNU1-52P	7.67E-06	4.62E-05	0.970670106	0.970670106	M1	Male	trans
cg11180306_ENSG00000225545	7.67E-06	4.62E-05	0.450833811	0.450833811	M1	Male	trans
cg19483581_GJA8	7.67E-06	4.62E-05	-0.74409308	0.74409308	M1	Male	trans
cg24169118_KCNMA1-AS1	7.67E-06	4.62E-05	-0.492446663	0.492446663	M1	Male	trans
cg18765801_TLE1P1	7.67E-06	4.62E-05	-0.585199485	0.585199485	M1	Male	trans
cg15188881_HAO1	7.67E-06	4.62E-05	-0.434918678	0.434918678	M1	Male	trans
cg07793432_ARMC2	7.68E-06	4.62E-05	-0.715578436	0.715578436	M1	Male	trans
cg14320054_ENSG00000235564	7.68E-06	4.62E-05	0.33995412	0.33995412	M1	Male	trans
cg18924965_SDHCP3	7.68E-06	4.62E-05	0.591871889	0.591871889	M1	Male	trans
cg11563784_ENSG00000225775	7.68E-06	4.62E-05	-0.55160647	0.55160647	M1	Male	trans
cg17693656_CD300LF	7.68E-06	4.62E-05	-0.496816497	0.496816497	M1	Male	trans
cg18619880_MTND3P16	7.68E-06	4.62E-05	0.299720143	0.299720143	M1	Male	trans
cg04329977_GFRA4	7.68E-06	4.62E-05	0.546151593	0.546151593	M1	Male	trans
cg04329977_ENSG00000234780	7.68E-06	4.62E-05	0.917557055	0.917557055	M1	Male	trans
cg11465213_TMEM229A	7.68E-06	4.62E-05	0.273406499	0.273406499	M1	Male	trans
cg11155090_RPS26P5	7.68E-06	4.62E-05	-1.166039463	1.166039463	M1	Male	trans
cg10663442_ADRA1A	7.68E-06	4.62E-05	-1.0716918	1.0716918	M1	Male	trans
cg20748012_BCL3	7.68E-06	4.62E-05	-0.345387325	0.345387325	M1	Male	trans
cg08159493_NANOGP9	7.68E-06	4.62E-05	2.016274305	2.016274305	M1	Male	trans
cg02949296_SNORA60	7.68E-06	4.62E-05	-1.243029115	1.243029115	M1	Male	trans
cg10039163_RN7SL553P	7.68E-06	4.62E-05	-0.22763949	0.22763949	M1	Male	trans
cg21351830_MTND6P21	7.68E-06	4.62E-05	-1.188122175	1.188122175	M1	Male	trans
cg23371584_ENSG00000111780	7.68E-06	4.62E-05	0.994787688	0.994787688	M1	Male	trans
cg16348536_CD37	7.68E-06	4.62E-05	-0.872644188	0.872644188	M1	Male	trans
cg11056334_ANGEL2	7.68E-06	4.62E-05	-0.432195211	0.432195211	M1	Male	trans
cg03915648_CACNB4	7.68E-06	4.62E-05	0.600781577	0.600781577	M1	Male	trans
cg00406188_OR6C66P	7.68E-06	4.62E-05	-0.183502494	0.183502494	M1	Male	trans
cg24730459_UNC93A	7.68E-06	4.62E-05	-0.721813013	0.721813013	M1	Male	trans
cg27268520_RNU6-219P	7.68E-06	4.62E-05	0.391692934	0.391692934	M1	Male	trans
cg07379028_RPL7P48	7.68E-06	4.62E-05	0.569582126	0.569582126	M1	Male	trans
cg12769996_TNFRSF13C	7.68E-06	4.62E-05	-0.774526629	0.774526629	M1	Male	trans
cg27030245_ENSG00000229751	7.68E-06	4.62E-05	0.515745752	0.515745752	M1	Male	trans
cg05563033_TRBJ2-5	7.68E-06	4.62E-05	-0.740748628	0.740748628	M1	Male	trans
cg06649540_BARHL1	7.69E-06	4.62E-05	-0.656634531	0.656634531	M1	Male	trans
cg13841476_OBP2A	7.69E-06	4.62E-05	-0.583534526	0.583534526	M1	Male	trans
cg19466967_OR7E96P	7.69E-06	4.62E-05	-0.759387829	0.759387829	M1	Male	trans
cg02305803_ENSG00000212517	7.69E-06	4.62E-05	-0.550147796	0.550147796	M1	Male	trans
cg06502685_LRIF1	7.69E-06	4.62E-05	-0.519937973	0.519937973	M1	Male	trans
cg08004951_IGLV2-23	7.69E-06	4.62E-05	-0.850333656	0.850333656	M1	Male	trans
cg04161956_RNU6-1120P	7.69E-06	4.62E-05	-1.543699987	1.543699987	M1	Male	trans
cg17400905_ACTBP8	7.69E-06	4.62E-05	0.687450037	0.687450037	M1	Male	trans
cg01521225_IGLV3-10	7.69E-06	4.62E-05	-0.619598021	0.619598021	M1	Male	trans
cg02492704_IGLV1-36	7.69E-06	4.62E-05	-1.079624652	1.079624652	M1	Male	trans
cg05398648_ICAM1	7.69E-06	4.62E-05	-0.988410915	0.988410915	M1	Male	trans
cg04105065_SNORD81	7.69E-06	4.62E-05	-0.658028475	0.658028475	M1	Male	trans
cg10028717_RNU4-55P	7.69E-06	4.62E-05	0.332886242	0.332886242	M1	Male	trans
cg23974730_VDAC1P9	7.69E-06	4.62E-05	0.85385869	0.85385869	M1	Male	trans
cg19431048_ENSG00000229365	7.69E-06	4.62E-05	-0.131543448	0.131543448	M1	Male	trans
cg02111632_WNT9B	7.69E-06	4.62E-05	-0.391732136	0.391732136	M1	Male	trans
cg18055007_H2AC3P	7.69E-06	4.62E-05	0.760036621	0.760036621	M1	Male	trans
cg24959901_IGLJ7	7.69E-06	4.62E-05	-0.54328525	0.54328525	M1	Male	trans
cg11395293_MTND4P10	7.69E-06	4.62E-05	-1.719237072	1.719237072	M1	Male	trans
cg14041360_SPSB4	7.69E-06	4.62E-05	-0.482604082	0.482604082	M1	Male	trans
cg08662043_UGT1A10	7.69E-06	4.62E-05	-0.392671912	0.392671912	M1	Male	trans
cg21111523_AKAIN1	7.69E-06	4.62E-05	-0.482566738	0.482566738	M1	Male	trans
cg10301769_RPL12P17	7.69E-06	4.62E-05	-0.632210933	0.632210933	M1	Male	trans
cg10512020_USP9YP15	7.69E-06	4.62E-05	-0.906075897	0.906075897	M1	Male	trans
cg25983677_ENSG00000232958	7.69E-06	4.62E-05	0.913366351	0.913366351	M1	Male	trans
cg05984132_SORD	7.69E-06	4.62E-05	-0.557539597	0.557539597	M1	Male	trans
cg12606911_PRR9	7.69E-06	4.62E-05	0.537974028	0.537974028	M1	Male	trans
cg10625365_ENSG00000233775	7.69E-06	4.62E-05	0.673095938	0.673095938	M1	Male	trans
cg09825296_ENSG00000212378	7.69E-06	4.62E-05	-0.140702951	0.140702951	M1	Male	trans
cg03485681_C10orf71	7.69E-06	4.62E-05	-1.192777566	1.192777566	M1	Male	trans
cg01842321_OR5A1	7.69E-06	4.62E-05	-0.123952202	0.123952202	M1	Male	trans
cg06502685_CPD	7.69E-06	4.62E-05	-0.497783681	0.497783681	M1	Male	trans
cg03728197_IGKV1OR10-1	7.69E-06	4.62E-05	-0.578182437	0.578182437	M1	Male	trans
cg02945385_ENSG00000227733	7.69E-06	4.62E-05	-0.857804654	0.857804654	M1	Male	trans
cg04070489_HBE1	7.69E-06	4.62E-05	-1.328363747	1.328363747	M1	Male	trans
cg23404528_ADTRP	7.69E-06	4.62E-05	0.489505452	0.489505452	M1	Male	trans
cg14994777_ENSG00000227733	7.69E-06	4.62E-05	-0.793517003	0.793517003	M1	Male	trans
cg16515462_ENSG00000234710	7.69E-06	4.62E-05	-0.459296887	0.459296887	M1	Male	trans
cg01024069_ENSG00000233648	7.69E-06	4.62E-05	-0.617704857	0.617704857	M1	Male	trans
cg15333688_RN7SL38P	7.69E-06	4.62E-05	-0.559466429	0.559466429	M1	Male	trans
cg22453488_RN7SKP104	7.69E-06	4.62E-05	0.447165261	0.447165261	M1	Male	trans
cg14732488_MTCO2P27	7.69E-06	4.62E-05	-0.488717129	0.488717129	M1	Male	trans
cg10411339_IFNWP9	7.69E-06	4.62E-05	0.936678575	0.936678575	M1	Male	trans
cg21546742_FTH1P12	7.69E-06	4.62E-05	-0.70105785	0.70105785	M1	Male	trans
cg03926165_THAP12P8	7.69E-06	4.63E-05	-0.925038704	0.925038704	M1	Male	trans
cg06032500_ENSG00000213774	7.69E-06	4.63E-05	-0.404778126	0.404778126	M1	Male	trans
cg05324349_ENSG00000228073	7.69E-06	4.63E-05	-0.819158373	0.819158373	M1	Male	trans
cg14046470_TNKS2-AS1	7.69E-06	4.63E-05	-0.424130332	0.424130332	M1	Male	trans
cg16798839_SGCD	7.69E-06	4.63E-05	-0.429897838	0.429897838	M1	Male	trans
cg17653352_HMGCLL1	7.69E-06	4.63E-05	-0.074140524	0.074140524	M1	Male	trans
cg07331276_RADX	7.69E-06	4.63E-05	-0.493105859	0.493105859	M1	Male	trans
cg24099990_LINC01039	7.69E-06	4.63E-05	-0.666842665	0.666842665	M1	Male	trans
cg15025375_KRTAP13-1	7.69E-06	4.63E-05	-0.716281856	0.716281856	M1	Male	trans
cg18318704_PCSK6	7.69E-06	4.63E-05	0.308646111	0.308646111	M1	Male	trans
cg24014805_PDE4C	7.69E-06	4.63E-05	-0.92197285	0.92197285	M1	Male	trans
cg04015129_PWWP3B	7.69E-06	4.63E-05	-1.032750583	1.032750583	M1	Male	trans
cg05351147_MTCO1P6	7.69E-06	4.63E-05	-0.742938247	0.742938247	M1	Male	trans
cg04607323_SLC7A3	7.69E-06	4.63E-05	-0.942475861	0.942475861	M1	Male	trans
cg24732447_ENSG00000227616	7.69E-06	4.63E-05	-0.66716485	0.66716485	M1	Male	trans
cg07850274_MAP3K19	7.70E-06	4.63E-05	-0.709369644	0.709369644	M1	Male	trans
cg19155735_BANF1P5	7.70E-06	4.63E-05	-0.895761071	0.895761071	M1	Male	trans
cg15706017_RPL7AP71	7.70E-06	4.63E-05	-0.850347266	0.850347266	M1	Male	trans
cg24272257_TRIM43	7.70E-06	4.63E-05	-0.474714683	0.474714683	M1	Male	trans
cg11662061_RPL23AP8	7.70E-06	4.63E-05	-0.622958586	0.622958586	M1	Male	trans
cg21200382_SNORD115-47	7.70E-06	4.63E-05	0.320017652	0.320017652	M1	Male	trans
cg11840740_CXorf49	7.70E-06	4.63E-05	0.534753684	0.534753684	M1	Male	trans
cg04938082_ENSG00000226431	7.70E-06	4.63E-05	-0.573159639	0.573159639	M1	Male	trans
cg14193001_ENSG00000236948	7.70E-06	4.63E-05	-0.5665741	0.5665741	M1	Male	trans
cg11056334_NANP	7.70E-06	4.63E-05	-0.427635665	0.427635665	M1	Male	trans
cg18924965_NMNAT1P3	7.70E-06	4.63E-05	0.754432213	0.754432213	M1	Male	trans
cg18924965_ENSG00000219273	7.70E-06	4.63E-05	0.456256677	0.456256677	M1	Male	trans
cg07261940_PNMA6F	7.70E-06	4.63E-05	-0.304164478	0.304164478	M1	Male	trans
cg04876127_ENSG00000236676	7.70E-06	4.63E-05	-1.05016557	1.05016557	M1	Male	trans
cg20910935_KCNH7-AS1	7.70E-06	4.63E-05	-0.499799317	0.499799317	M1	Male	trans
cg15113413_LINC00412	7.70E-06	4.63E-05	-1.095388296	1.095388296	M1	Male	trans
cg01665243_CPA6	7.70E-06	4.63E-05	1.080521407	1.080521407	M1	Male	trans
cg09926728_RNA5SP294	7.70E-06	4.63E-05	-0.622775358	0.622775358	M1	Male	trans
cg03277898_ENSG00000214144	7.70E-06	4.63E-05	-0.584325251	0.584325251	M1	Male	trans
cg00241218_RNA5SP191	7.70E-06	4.63E-05	0.835710509	0.835710509	M1	Male	trans
cg00241218_RAET1M	7.70E-06	4.63E-05	0.529739184	0.529739184	M1	Male	trans
cg00241218_OR4C3	7.70E-06	4.63E-05	0.529739184	0.529739184	M1	Male	trans
cg00241218_RNU6-1243P	7.70E-06	4.63E-05	0.529739184	0.529739184	M1	Male	trans
cg00241218_SNORD114-14	7.70E-06	4.63E-05	0.098357461	0.098357461	M1	Male	trans
cg00241218_ENSG00000205300	7.70E-06	4.63E-05	0.290518353	0.290518353	M1	Male	trans
cg00241218_ENSG00000224404	7.70E-06	4.63E-05	0.597181571	0.597181571	M1	Male	trans
cg00241218_ENSG00000237761	7.70E-06	4.63E-05	0.536170244	0.536170244	M1	Male	trans
cg00241218_RPL23AP89	7.70E-06	4.63E-05	0.243952415	0.243952415	M1	Male	trans
cg00241218_OR6K4P	7.70E-06	4.63E-05	0.838216029	0.838216029	M1	Male	trans
cg00241218_UBBP3	7.70E-06	4.63E-05	0.616183244	0.616183244	M1	Male	trans
cg00241218_SNORA70J	7.70E-06	4.63E-05	1.181017884	1.181017884	M1	Male	trans
cg00241218_RPL7P33	7.70E-06	4.63E-05	0.450028756	0.450028756	M1	Male	trans
cg00241218_C11orf98P1	7.70E-06	4.63E-05	0.163001703	0.163001703	M1	Male	trans
cg00241218_AIFM1P1	7.70E-06	4.63E-05	0.838216029	0.838216029	M1	Male	trans
cg00241218_RPS19P7	7.70E-06	4.63E-05	0.661972036	0.661972036	M1	Male	trans
cg00241218_MAPKAPK5P1	7.70E-06	4.63E-05	1.181017884	1.181017884	M1	Male	trans
cg00241218_TRIM48	7.70E-06	4.63E-05	1.181017884	1.181017884	M1	Male	trans
cg00241218_OR10D4P	7.70E-06	4.63E-05	1.181017884	1.181017884	M1	Male	trans
cg00241218_LINC01075	7.70E-06	4.63E-05	1.181017884	1.181017884	M1	Male	trans
cg00241218_GPC6-AS1	7.70E-06	4.63E-05	0.620063455	0.620063455	M1	Male	trans
cg00241218_OR4N2	7.70E-06	4.63E-05	0.053761678	0.053761678	M1	Male	trans
cg00241218_OR4L1	7.70E-06	4.63E-05	0.518002848	0.518002848	M1	Male	trans
cg00241218_RNU6-359P	7.70E-06	4.63E-05	0.485152602	0.485152602	M1	Male	trans
cg00241218_KRTAP4-11	7.70E-06	4.63E-05	0.838216029	0.838216029	M1	Male	trans
cg00241218_ENSG00000186678	7.70E-06	4.63E-05	0.838216029	0.838216029	M1	Male	trans
cg00241218_ENSG00000201710	7.70E-06	4.63E-05	0.553693727	0.553693727	M1	Male	trans
cg00241218_ENSG00000212586	7.70E-06	4.63E-05	1.181017884	1.181017884	M1	Male	trans
cg00241218_MIR450B	7.70E-06	4.63E-05	1.181017884	1.181017884	M1	Male	trans
cg00241218_ENSG00000223948	7.70E-06	4.63E-05	1.181017884	1.181017884	M1	Male	trans
cg00241218_ENSG00000225906	7.70E-06	4.63E-05	0.838216029	0.838216029	M1	Male	trans
cg00241218_ENSG00000228528	7.70E-06	4.63E-05	1.059478368	1.059478368	M1	Male	trans
cg00241218_ENSG00000232211	7.70E-06	4.63E-05	1.181017884	1.181017884	M1	Male	trans
cg00241218_ENSG00000232395	7.70E-06	4.63E-05	0.838216029	0.838216029	M1	Male	trans
cg00241218_ENSG00000233103	7.70E-06	4.63E-05	1.181017884	1.181017884	M1	Male	trans
cg00241218_ENSG00000234441	7.70E-06	4.63E-05	0.194391788	0.194391788	M1	Male	trans
cg00241218_ENSG00000241722	7.70E-06	4.63E-05	1.181017884	1.181017884	M1	Male	trans
cg00241218_RN7SL720P	7.70E-06	4.63E-05	0.343468179	0.343468179	M1	Male	trans
cg01660000_LINC01768	7.70E-06	4.63E-05	-0.385344339	0.385344339	M1	Male	trans
cg00909976_OR10J3	7.70E-06	4.63E-05	0.597955466	0.597955466	M1	Male	trans
cg25273041_OR8B12	7.70E-06	4.63E-05	-0.240876321	0.240876321	M1	Male	trans
cg21200382_LPA	7.70E-06	4.63E-05	0.508437256	0.508437256	M1	Male	trans
cg18718461_BVES-AS1	7.70E-06	4.63E-05	-0.335231655	0.335231655	M1	Male	trans
cg04126584_THBD	7.70E-06	4.63E-05	-0.656927456	0.656927456	M1	Male	trans
cg27380499_IFNE	7.70E-06	4.63E-05	0.488874198	0.488874198	M1	Male	trans
cg18391514_HTR5A	7.70E-06	4.63E-05	-0.80206305	0.80206305	M1	Male	trans
cg17469479_CCL17	7.70E-06	4.63E-05	-0.689387041	0.689387041	M1	Male	trans
cg24711324_ENSG00000231359	7.70E-06	4.63E-05	-0.719117028	0.719117028	M1	Male	trans
cg06747314_IGKV2-24	7.70E-06	4.63E-05	-0.94238145	0.94238145	M1	Male	trans
cg18687588_ENSG00000225886	7.70E-06	4.63E-05	-0.573813075	0.573813075	M1	Male	trans
cg10039163_IRAG2	7.70E-06	4.63E-05	-0.792816197	0.792816197	M1	Male	trans
cg00169694_OR1E3	7.70E-06	4.63E-05	-0.643250069	0.643250069	M1	Male	trans
cg10625365_FCAMR	7.70E-06	4.63E-05	1.117268822	1.117268822	M1	Male	trans
cg10295807_ENOX1-AS2	7.70E-06	4.63E-05	-0.506926377	0.506926377	M1	Male	trans
cg01354206_ENSG00000225965	7.70E-06	4.63E-05	-0.619921415	0.619921415	M1	Male	trans
cg09886258_MTX1P1	7.70E-06	4.63E-05	-0.386784423	0.386784423	M1	Male	trans
cg01664727_IGHD2-8	7.70E-06	4.63E-05	0.407662574	0.407662574	M1	Male	trans
cg12256809_RNA5SP396	7.70E-06	4.63E-05	-1.025190465	1.025190465	M1	Male	trans
cg08474651_VSX1	7.70E-06	4.63E-05	0.464524922	0.464524922	M1	Male	trans
cg11189272_LIPT1P1	7.70E-06	4.63E-05	-0.544013964	0.544013964	M1	Male	trans
cg27208514_MIR362	7.70E-06	4.63E-05	-0.495980781	0.495980781	M1	Male	trans
cg17366173_MMP20	7.70E-06	4.63E-05	-1.165089049	1.165089049	M1	Male	trans
cg25959474_MIR449A	7.70E-06	4.63E-05	-0.732305424	0.732305424	M1	Male	trans
cg05608612_RPL9P14	7.70E-06	4.63E-05	-0.606394045	0.606394045	M1	Male	trans
cg17174466_CDY4P	7.70E-06	4.63E-05	-0.589110336	0.589110336	M1	Male	trans
cg22052629_GOLGA4	7.70E-06	4.63E-05	-0.620652461	0.620652461	M1	Male	trans
cg09583984_MIR320C2	7.70E-06	4.63E-05	-0.503408655	0.503408655	M1	Male	trans
cg22389545_VN1R37P	7.70E-06	4.63E-05	0.426727927	0.426727927	M1	Male	trans
cg02463739_GALP	7.70E-06	4.63E-05	-1.072529147	1.072529147	M1	Male	trans
cg00263677_LINC00993	7.70E-06	4.63E-05	-0.758425923	0.758425923	M1	Male	trans
cg22844925_C3P1	7.70E-06	4.63E-05	0.254652394	0.254652394	M1	Male	trans
cg12046882_GRHL3	7.70E-06	4.63E-05	0.499944804	0.499944804	M1	Male	trans
cg23151860_NPHP4	7.70E-06	4.63E-05	-0.989525961	0.989525961	M1	Male	trans
cg13401386_RPS26P55	7.70E-06	4.63E-05	-0.64730678	0.64730678	M1	Male	trans
cg03570766_TOMM22P2	7.70E-06	4.63E-05	-0.923680339	0.923680339	M1	Male	trans
cg23053444_KCNC4	7.71E-06	4.63E-05	0.568142177	0.568142177	M1	Male	trans
cg21575308_WASH2P	7.71E-06	4.63E-05	0.572596073	0.572596073	M1	Male	trans
cg12656219_ENSG00000238156	7.71E-06	4.63E-05	-0.851521	0.851521	M1	Male	trans
cg01951815_ENSG00000228838	7.71E-06	4.63E-05	-0.701029751	0.701029751	M1	Male	trans
cg26987106_GUSBP6	7.71E-06	4.63E-05	-0.883009355	0.883009355	M1	Male	trans
cg02411429_SOD1P1	7.71E-06	4.63E-05	-0.500298471	0.500298471	M1	Male	trans
cg16156113_BTN3A1	7.71E-06	4.63E-05	-0.342488304	0.342488304	M1	Male	trans
cg19985056_TRBV5-1	7.71E-06	4.63E-05	0.331209096	0.331209096	M1	Male	trans
cg18204091_MIR942	7.71E-06	4.63E-05	0.366559744	0.366559744	M1	Male	trans
cg10552603_RXFP3	7.71E-06	4.63E-05	-0.439803908	0.439803908	M1	Male	trans
cg19351336_ENSG00000227574	7.71E-06	4.63E-05	-0.341120555	0.341120555	M1	Male	trans
cg07243941_ENSG00000205830	7.71E-06	4.63E-05	0.427951216	0.427951216	M1	Male	trans
cg16775224_TRAV20	7.71E-06	4.63E-05	0.983147436	0.983147436	M1	Male	trans
cg00028598_ENSG00000229247	7.71E-06	4.63E-05	-1.28707955	1.28707955	M1	Male	trans
cg22620228_KRTAP10-6	7.71E-06	4.63E-05	-0.69534332	0.69534332	M1	Male	trans
cg15005421_GNLY	7.71E-06	4.63E-05	-0.543452378	0.543452378	M1	Male	trans
cg19878597_RNA5SP36	7.71E-06	4.63E-05	0.712196835	0.712196835	M1	Male	trans
cg08474651_ENSG00000243160	7.71E-06	4.63E-05	0.465462802	0.465462802	M1	Male	trans
cg13981054_RNU6-1151P	7.71E-06	4.63E-05	0.845226806	0.845226806	M1	Male	trans
cg09965679_ENSG00000218766	7.71E-06	4.63E-05	0.77636284	0.77636284	M1	Male	trans
cg07139794_OR6B3	7.71E-06	4.63E-05	-0.766719664	0.766719664	M1	Male	trans
cg19408449_KRT8P26	7.71E-06	4.63E-05	-0.434477709	0.434477709	M1	Male	trans
cg19264743_RNU6-238P	7.71E-06	4.63E-05	-0.521873519	0.521873519	M1	Male	trans
cg14073423_PLA2G2A	7.71E-06	4.63E-05	-0.690247317	0.690247317	M1	Male	trans
cg23695794_ENSG00000196826	7.71E-06	4.63E-05	-1.334868856	1.334868856	M1	Male	trans
cg15676015_MTCO3P12	7.71E-06	4.63E-05	1.695548675	1.695548675	M1	Male	trans
cg00169694_RPL31P52	7.71E-06	4.63E-05	-0.954329149	0.954329149	M1	Male	trans
cg17677490_RNU1-93P	7.71E-06	4.63E-05	0.915275328	0.915275328	M1	Male	trans
cg18323824_LINC00272	7.71E-06	4.63E-05	-0.492987532	0.492987532	M1	Male	trans
cg10499042_CYP21A1P	7.71E-06	4.63E-05	-0.890435296	0.890435296	M1	Male	trans
cg05368609_TM6SF2	7.71E-06	4.63E-05	-0.840611027	0.840611027	M1	Male	trans
cg00066022_LINC02639	7.71E-06	4.63E-05	-0.477549863	0.477549863	M1	Male	trans
cg21018156_NRIP3	7.71E-06	4.63E-05	-0.394590175	0.394590175	M1	Male	trans
cg26790209_ENSG00000238166	7.71E-06	4.64E-05	-0.858575238	0.858575238	M1	Male	trans
cg14737164_ENSG00000213959	7.71E-06	4.64E-05	-0.776997839	0.776997839	M1	Male	trans
cg01821644_DHFRP2	7.72E-06	4.64E-05	-0.508744887	0.508744887	M1	Male	trans
cg18836060_LINC01143	7.72E-06	4.64E-05	-0.82071953	0.82071953	M1	Male	trans
cg09480417_CFAP20DC-AS1	7.72E-06	4.64E-05	-0.928934131	0.928934131	M1	Male	trans
cg19432243_HBEGF	7.72E-06	4.64E-05	-0.41053631	0.41053631	M1	Male	trans
cg10816863_SPRR1A	7.72E-06	4.64E-05	0.501481935	0.501481935	M1	Male	trans
cg14526732_ADD2	7.72E-06	4.64E-05	0.171687787	0.171687787	M1	Male	trans
cg25588120_ANAPC4	7.72E-06	4.64E-05	-0.402737596	0.402737596	M1	Male	trans
cg08004951_RNU6-792P	7.72E-06	4.64E-05	-0.3551347	0.3551347	M1	Male	trans
cg11533680_ENSG00000225775	7.72E-06	4.64E-05	-0.580200926	0.580200926	M1	Male	trans
cg03655023_BIVM	7.72E-06	4.64E-05	-0.768905901	0.768905901	M1	Male	trans
cg05502445_MAMSTR	7.72E-06	4.64E-05	-0.805501197	0.805501197	M1	Male	trans
cg10524520_GJA4	7.72E-06	4.64E-05	-0.246263154	0.246263154	M1	Male	trans
cg19478400_FAM220BP	7.72E-06	4.64E-05	-1.651117255	1.651117255	M1	Male	trans
cg25198316_ERRFI1	7.72E-06	4.64E-05	-0.69003151	0.69003151	M1	Male	trans
cg10100117_HPN-AS1	7.72E-06	4.64E-05	-0.763350794	0.763350794	M1	Male	trans
cg11948367_ENSG00000223944	7.72E-06	4.64E-05	0.487038932	0.487038932	M1	Male	trans
cg02792740_YES1	7.72E-06	4.64E-05	0.58014902	0.58014902	M1	Male	trans
cg02493602_LIN28B-AS1	7.72E-06	4.64E-05	0.642941229	0.642941229	M1	Male	trans
cg21905437_OR8B1P	7.72E-06	4.64E-05	1.009261804	1.009261804	M1	Male	trans
cg08229224_CNST	7.72E-06	4.64E-05	-0.540137249	0.540137249	M1	Male	trans
cg25994476_KCNAB1	7.72E-06	4.64E-05	0.560580424	0.560580424	M1	Male	trans
cg14282280_ENSG00000236924	7.72E-06	4.64E-05	-0.471314229	0.471314229	M1	Male	trans
cg11316131_LINC02778	7.72E-06	4.64E-05	0.634534813	0.634534813	M1	Male	trans
cg11316131_CTNNA2-AS1	7.72E-06	4.64E-05	0.379166172	0.379166172	M1	Male	trans
cg11316131_SORCS3	7.72E-06	4.64E-05	0.606967142	0.606967142	M1	Male	trans
cg11316131_MTND5P29	7.72E-06	4.64E-05	0.705183357	0.705183357	M1	Male	trans
cg11316131_RNU6-169P	7.72E-06	4.64E-05	0.891329307	0.891329307	M1	Male	trans
cg11316131_MIR218-2	7.72E-06	4.64E-05	0.889204037	0.889204037	M1	Male	trans
cg11316131_BHLHA9	7.72E-06	4.64E-05	0.413354005	0.413354005	M1	Male	trans
cg11316131_SPEM1	7.72E-06	4.64E-05	0.871581966	0.871581966	M1	Male	trans
cg11316131_ENSG00000230621	7.72E-06	4.64E-05	0.705183357	0.705183357	M1	Male	trans
cg11316131_NDUFS5P2	7.72E-06	4.64E-05	0.502403307	0.502403307	M1	Male	trans
cg11316131_LINC02433	7.72E-06	4.64E-05	0.445664654	0.445664654	M1	Male	trans
cg11316131_FUNDC2P3	7.72E-06	4.64E-05	0.577940332	0.577940332	M1	Male	trans
cg11316131_ASB10	7.72E-06	4.64E-05	0.445664654	0.445664654	M1	Male	trans
cg11316131_LINC02247	7.72E-06	4.64E-05	0.577940332	0.577940332	M1	Male	trans
cg11316131_IGF2-AS	7.72E-06	4.64E-05	0.445664654	0.445664654	M1	Male	trans
cg11316131_SMSP1	7.72E-06	4.64E-05	0.577940332	0.577940332	M1	Male	trans
cg11316131_ENSG00000230432	7.72E-06	4.64E-05	0.445664654	0.445664654	M1	Male	trans
cg11316131_ACTBP12	7.72E-06	4.64E-05	0.993579372	0.993579372	M1	Male	trans
cg11316131_MTND5P18	7.72E-06	4.64E-05	0.993579372	0.993579372	M1	Male	trans
cg11316131_RNA5SP113	7.72E-06	4.64E-05	0.303483571	0.303483571	M1	Male	trans
cg11316131_PHOX2B	7.72E-06	4.64E-05	0.241399501	0.241399501	M1	Male	trans
cg11316131_RN7SL868P	7.72E-06	4.64E-05	0.993579372	0.993579372	M1	Male	trans
cg11316131_ZNF734P	7.72E-06	4.64E-05	0.954532199	0.954532199	M1	Male	trans
cg11316131_MTND1P2	7.72E-06	4.64E-05	0.993579372	0.993579372	M1	Male	trans
cg11316131_H3P29	7.72E-06	4.64E-05	0.993579372	0.993579372	M1	Male	trans
cg11316131_ENSG00000227679	7.72E-06	4.64E-05	0.098937431	0.098937431	M1	Male	trans
cg11316131_SKP2P1	7.72E-06	4.64E-05	0.993579372	0.993579372	M1	Male	trans
cg11316131_ENSG00000232897	7.72E-06	4.64E-05	0.171427624	0.171427624	M1	Male	trans
cg11316131_LINC01114	7.72E-06	4.64E-05	0.200385284	0.200385284	M1	Male	trans
cg11316131_NEK2P2	7.72E-06	4.64E-05	0.238305524	0.238305524	M1	Male	trans
cg11316131_CT45A5	7.72E-06	4.64E-05	0.230748574	0.230748574	M1	Male	trans
cg26380562_SNORD48	7.72E-06	4.64E-05	-0.12890094	0.12890094	M1	Male	trans
cg14429748_MIR548B	7.72E-06	4.64E-05	-0.977996006	0.977996006	M1	Male	trans
cg06088084_NPM1P39	7.72E-06	4.64E-05	0.437871905	0.437871905	M1	Male	trans
cg11189272_HMGN2P24	7.72E-06	4.64E-05	-0.514623667	0.514623667	M1	Male	trans
cg22621745_SOX1	7.72E-06	4.64E-05	0.601192677	0.601192677	M1	Male	trans
cg14924064_DMD-AS3	7.72E-06	4.64E-05	0.79493996	0.79493996	M1	Male	trans
cg14168295_SNORD114-18	7.72E-06	4.64E-05	-0.495007136	0.495007136	M1	Male	trans
cg12559016_ENSG00000231569	7.72E-06	4.64E-05	0.908576501	0.908576501	M1	Male	trans
cg00489898_PRAME	7.72E-06	4.64E-05	-0.875181257	0.875181257	M1	Male	trans
cg10387173_PHLDA2	7.72E-06	4.64E-05	-1.063260659	1.063260659	M1	Male	trans
cg20821566_PTGES2	7.72E-06	4.64E-05	0.543665571	0.543665571	M1	Male	trans
cg07850274_GOSR1	7.72E-06	4.64E-05	-0.732945699	0.732945699	M1	Male	trans
cg00095099_NPM1P40	7.72E-06	4.64E-05	-1.027603004	1.027603004	M1	Male	trans
cg05465169_ENSG00000234061	7.72E-06	4.64E-05	0.585876767	0.585876767	M1	Male	trans
cg07656719_ENSG00000237468	7.72E-06	4.64E-05	-0.407575323	0.407575323	M1	Male	trans
cg09480417_RGR	7.72E-06	4.64E-05	-0.957556698	0.957556698	M1	Male	trans
cg01842774_LINC01761	7.72E-06	4.64E-05	-0.543796174	0.543796174	M1	Male	trans
cg06567996_ZNF622P1	7.73E-06	4.64E-05	-0.964575387	0.964575387	M1	Male	trans
cg15712577_IGKJ1	7.73E-06	4.64E-05	-0.557612051	0.557612051	M1	Male	trans
cg11674404_BTNL9	7.73E-06	4.64E-05	0.455055097	0.455055097	M1	Male	trans
cg11868136_CENPF	7.73E-06	4.64E-05	-0.389500168	0.389500168	M1	Male	trans
cg14790739_ENSG00000229495	7.73E-06	4.64E-05	-0.75261715	0.75261715	M1	Male	trans
cg05818000_SOX1	7.73E-06	4.64E-05	-0.57762748	0.57762748	M1	Male	trans
cg26950422_ENSG00000233565	7.73E-06	4.64E-05	-0.771731773	0.771731773	M1	Male	trans
cg14446103_PSMB9	7.73E-06	4.64E-05	-0.501940675	0.501940675	M1	Male	trans
cg08795713_ENSG00000236948	7.73E-06	4.64E-05	-0.676234743	0.676234743	M1	Male	trans
cg26459473_ENSG00000242531	7.73E-06	4.64E-05	-0.442082974	0.442082974	M1	Male	trans
cg24600457_ENSG00000173366	7.73E-06	4.64E-05	-0.795164538	0.795164538	M1	Male	trans
cg15488978_IGLV3-1	7.73E-06	4.64E-05	-0.61522217	0.61522217	M1	Male	trans
cg13064049_ENSG00000230648	7.73E-06	4.64E-05	0.80456875	0.80456875	M1	Male	trans
cg09052854_ENSG00000224765	7.73E-06	4.64E-05	1.08117449	1.08117449	M1	Male	trans
cg01533332_PAICSP3	7.73E-06	4.64E-05	1.008022472	1.008022472	M1	Male	trans
cg05304815_SNORD81	7.73E-06	4.64E-05	0.525203597	0.525203597	M1	Male	trans
cg26305729_LINC00308	7.73E-06	4.64E-05	-1.318297035	1.318297035	M1	Male	trans
cg02568347_LILRA5	7.73E-06	4.64E-05	-0.233150896	0.233150896	M1	Male	trans
cg22036614_RNU6-1127P	7.73E-06	4.64E-05	-0.656059462	0.656059462	M1	Male	trans
cg22113116_CDH10	7.73E-06	4.64E-05	0.222842756	0.222842756	M1	Male	trans
cg16062368_COX6B1P1	7.73E-06	4.64E-05	-1.195395889	1.195395889	M1	Male	trans
cg22260782_RNU6-741P	7.73E-06	4.64E-05	-0.629538826	0.629538826	M1	Male	trans
cg08038637_ZCCHC12	7.73E-06	4.64E-05	-0.672484846	0.672484846	M1	Male	trans
cg05079074_SNORA73	7.73E-06	4.64E-05	-0.557593874	0.557593874	M1	Male	trans
cg07833852_LINC02054	7.73E-06	4.64E-05	-0.7803009	0.7803009	M1	Male	trans
cg16156113_TTN	7.73E-06	4.64E-05	-0.504930649	0.504930649	M1	Male	trans
cg03192186_NPBWR2	7.73E-06	4.64E-05	-0.492639553	0.492639553	M1	Male	trans
cg20695805_SCN11A	7.73E-06	4.64E-05	0.545913068	0.545913068	M1	Male	trans
cg22052629_ZNF84	7.73E-06	4.64E-05	-0.71049091	0.71049091	M1	Male	trans
cg06846895_BOK-AS1	7.73E-06	4.64E-05	-0.449022653	0.449022653	M1	Male	trans
cg06760305_RPS26P5	7.73E-06	4.64E-05	1.225992133	1.225992133	M1	Male	trans
cg23740067_LINC01191	7.73E-06	4.64E-05	-0.63527759	0.63527759	M1	Male	trans
cg10817223_HSD11B2	7.73E-06	4.64E-05	-0.916456936	0.916456936	M1	Male	trans
cg13678787_HRH2	7.73E-06	4.64E-05	-0.651400358	0.651400358	M1	Male	trans
cg09363777_ENSG00000231198	7.73E-06	4.64E-05	-0.949323004	0.949323004	M1	Male	trans
cg22168087_ENSG00000230709	7.73E-06	4.64E-05	0.721017714	0.721017714	M1	Male	trans
cg25716065_ENSG00000243494	7.73E-06	4.64E-05	0.736898716	0.736898716	M1	Male	trans
cg21543103_POTEB2	7.73E-06	4.64E-05	-1.062694597	1.062694597	M1	Male	trans
cg18867698_MIR1289-2	7.73E-06	4.64E-05	-1.188219277	1.188219277	M1	Male	trans
cg03167407_KRTAP8-1	7.73E-06	4.64E-05	-0.666569665	0.666569665	M1	Male	trans
cg20695805_CDX1	7.73E-06	4.64E-05	0.703014176	0.703014176	M1	Male	trans
cg16596598_LINC02860	7.73E-06	4.64E-05	-0.389242754	0.389242754	M1	Male	trans
cg23127183_HRCT1	7.73E-06	4.64E-05	0.597178198	0.597178198	M1	Male	trans
cg07258408_RNU6-321P	7.73E-06	4.64E-05	-0.838369979	0.838369979	M1	Male	trans
cg03348901_RNU6-862P	7.73E-06	4.64E-05	0.382633206	0.382633206	M1	Male	trans
cg03958058_ENSG00000223495	7.73E-06	4.64E-05	-0.485772834	0.485772834	M1	Male	trans
cg26987106_ENSG00000240103	7.73E-06	4.64E-05	-0.514204182	0.514204182	M1	Male	trans
cg04525308_PAGE4	7.73E-06	4.64E-05	-1.050945629	1.050945629	M1	Male	trans
cg11724156_SLC6A3	7.73E-06	4.64E-05	-0.216887281	0.216887281	M1	Male	trans
cg27287924_OSM	7.73E-06	4.64E-05	-0.370917972	0.370917972	M1	Male	trans
cg01578705_PEG3	7.73E-06	4.64E-05	-1.055980429	1.055980429	M1	Male	trans
cg10324032_AGKP2	7.74E-06	4.64E-05	-0.519994829	0.519994829	M1	Male	trans
cg01617432_PRDM1	7.74E-06	4.64E-05	0.614387449	0.614387449	M1	Male	trans
cg07815169_TCP10L3	7.74E-06	4.64E-05	-0.507201911	0.507201911	M1	Male	trans
cg16377212_FGF13-AS1	7.74E-06	4.64E-05	-1.295500037	1.295500037	M1	Male	trans
cg05502445_RPS7P12	7.74E-06	4.64E-05	-0.790311627	0.790311627	M1	Male	trans
cg14594743_IGKV1-9	7.74E-06	4.64E-05	-1.20202635	1.20202635	M1	Male	trans
cg05154833_ENSG00000237346	7.74E-06	4.64E-05	-0.478216313	0.478216313	M1	Male	trans
cg24605553_TNFRSF9	7.74E-06	4.64E-05	0.324956106	0.324956106	M1	Male	trans
cg10959048_IGHJ4	7.74E-06	4.65E-05	-1.084574969	1.084574969	M1	Male	trans
cg04750027_MRGPRE	7.74E-06	4.65E-05	-1.022550482	1.022550482	M1	Male	trans
cg04056946_ATCAY	7.74E-06	4.65E-05	-0.165497132	0.165497132	M1	Male	trans
cg22052629_PLA2R1	7.74E-06	4.65E-05	-0.673004238	0.673004238	M1	Male	trans
cg19938179_SLC2A5	7.74E-06	4.65E-05	-0.544237773	0.544237773	M1	Male	trans
cg17453456_ENSG00000228401	7.74E-06	4.65E-05	0.910246385	0.910246385	M1	Male	trans
cg23290207_HTR1F	7.74E-06	4.65E-05	0.692448555	0.692448555	M1	Male	trans
cg08823359_RNU4-41P	7.74E-06	4.65E-05	0.398959889	0.398959889	M1	Male	trans
cg08823359_POTEC	7.74E-06	4.65E-05	0.160731527	0.160731527	M1	Male	trans
cg08823359_AIMP1P2	7.74E-06	4.65E-05	0.315833994	0.315833994	M1	Male	trans
cg08823359_RNU2-9P	7.74E-06	4.65E-05	0.575329201	0.575329201	M1	Male	trans
cg08823359_RNU6-1084P	7.74E-06	4.65E-05	0.406310337	0.406310337	M1	Male	trans
cg08823359_RNU6-336P	7.74E-06	4.65E-05	0.701997342	0.701997342	M1	Male	trans
cg08823359_GPR158-AS1	7.74E-06	4.65E-05	0.315833994	0.315833994	M1	Male	trans
cg08823359_PLA2G12AP2	7.74E-06	4.65E-05	0.43949526	0.43949526	M1	Male	trans
cg08823359_ISX	7.74E-06	4.65E-05	0.354698967	0.354698967	M1	Male	trans
cg08823359_SPANXC	7.74E-06	4.65E-05	0.438220307	0.438220307	M1	Male	trans
cg08823359_ENSG00000215094	7.74E-06	4.65E-05	0.701997342	0.701997342	M1	Male	trans
cg08823359_CALM1P1	7.74E-06	4.65E-05	0.701995162	0.701995162	M1	Male	trans
cg08823359_ENSG00000226534	7.74E-06	4.65E-05	0.406310337	0.406310337	M1	Male	trans
cg08823359_ENSG00000236536	7.74E-06	4.65E-05	0.701997342	0.701997342	M1	Male	trans
cg08823359_ENSG00000238282	7.74E-06	4.65E-05	0.989090386	0.989090386	M1	Male	trans
cg08823359_SNORD18	7.74E-06	4.65E-05	0.867644164	0.867644164	M1	Male	trans
cg08823359_ENSG00000240355	7.74E-06	4.65E-05	0.989090386	0.989090386	M1	Male	trans
cg08823359_RN7SL294P	7.74E-06	4.65E-05	0.331889317	0.331889317	M1	Male	trans
cg08823359_RPL23AP48	7.74E-06	4.65E-05	0.240643968	0.240643968	M1	Male	trans
cg08823359_TAAR2	7.74E-06	4.65E-05	0.443651143	0.443651143	M1	Male	trans
cg08823359_MIR1179	7.74E-06	4.65E-05	0.196054262	0.196054262	M1	Male	trans
cg08823359_EEF1A1P1	7.74E-06	4.65E-05	0.299637751	0.299637751	M1	Male	trans
cg08823359_ENSG00000218173	7.74E-06	4.65E-05	0.229706053	0.229706053	M1	Male	trans
cg08823359_MRPL32P1	7.74E-06	4.65E-05	0.215344048	0.215344048	M1	Male	trans
cg08823359_ENSG00000228968	7.74E-06	4.65E-05	0.535826205	0.535826205	M1	Male	trans
cg08823359_ENSG00000230153	7.74E-06	4.65E-05	0.443651143	0.443651143	M1	Male	trans
cg08823359_ENSG00000233516	7.74E-06	4.65E-05	0.663778634	0.663778634	M1	Male	trans
cg00239952_OR10J3	7.74E-06	4.65E-05	1.075501628	1.075501628	M1	Male	trans
cg00064208_SNORD114-27	7.74E-06	4.65E-05	-1.173321589	1.173321589	M1	Male	trans
cg00064208_FAM47B	7.74E-06	4.65E-05	-1.173321589	1.173321589	M1	Male	trans
cg00064208_ENSG00000213238	7.74E-06	4.65E-05	-1.173321589	1.173321589	M1	Male	trans
cg00064208_STARP1	7.74E-06	4.65E-05	-0.832753658	0.832753658	M1	Male	trans
cg00064208_MIR503	7.74E-06	4.65E-05	-0.458775169	0.458775169	M1	Male	trans
cg00064208_ENSG00000225280	7.74E-06	4.65E-05	-0.832753658	0.832753658	M1	Male	trans
cg00064208_ENSG00000225598	7.74E-06	4.65E-05	-0.832753658	0.832753658	M1	Male	trans
cg00064208_ENSG00000234573	7.74E-06	4.65E-05	-0.532676204	0.532676204	M1	Male	trans
cg00064208_ENSG00000235274	7.74E-06	4.65E-05	-0.832753658	0.832753658	M1	Male	trans
cg00064208_MTND1P30	7.74E-06	4.65E-05	-1.052574105	1.052574105	M1	Male	trans
cg00064208_ENSG00000238162	7.74E-06	4.65E-05	-0.832753658	0.832753658	M1	Male	trans
cg00064208_ENSG00000239622	7.74E-06	4.65E-05	-0.832753658	0.832753658	M1	Male	trans
cg00064208_LINC00428	7.74E-06	4.65E-05	-0.291981745	0.291981745	M1	Male	trans
cg00064208_CDC27P2	7.74E-06	4.65E-05	-0.72772663	0.72772663	M1	Male	trans
cg15469284_ENSG00000227549	7.74E-06	4.65E-05	-1.035463969	1.035463969	M1	Male	trans
cg11282828_IGHG4	7.74E-06	4.65E-05	-0.691194097	0.691194097	M1	Male	trans
cg21803139_MIR1231	7.74E-06	4.65E-05	-0.732467901	0.732467901	M1	Male	trans
cg20757966_IL36RN	7.74E-06	4.65E-05	-0.40199843	0.40199843	M1	Male	trans
cg23608297_FGF13-AS1	7.74E-06	4.65E-05	-0.808190248	0.808190248	M1	Male	trans
cg27606564_GPM6A	7.74E-06	4.65E-05	-0.655118294	0.655118294	M1	Male	trans
cg15254454_RPL35AP19	7.74E-06	4.65E-05	-0.766715617	0.766715617	M1	Male	trans
cg22027573_OOSP2	7.74E-06	4.65E-05	-1.19822298	1.19822298	M1	Male	trans
cg22027573_RN7SL214P	7.74E-06	4.65E-05	-1.19822298	1.19822298	M1	Male	trans
cg22027573_HAUS4P1	7.74E-06	4.65E-05	-0.565845643	0.565845643	M1	Male	trans
cg17264779_UBE2V1P5	7.74E-06	4.65E-05	-0.996500369	0.996500369	M1	Male	trans
cg05943251_OR2AP1	7.74E-06	4.65E-05	-0.3628916	0.3628916	M1	Male	trans
cg10039163_RNU6-379P	7.74E-06	4.65E-05	-0.760477259	0.760477259	M1	Male	trans
cg14267705_MPV17L	7.74E-06	4.65E-05	-0.634356259	0.634356259	M1	Male	trans
cg03079497_PKLR	7.74E-06	4.65E-05	0.649860777	0.649860777	M1	Male	trans
cg06591273_DGKI	7.74E-06	4.65E-05	-0.427612074	0.427612074	M1	Male	trans
cg07850274_GLT8D1	7.74E-06	4.65E-05	-0.747340134	0.747340134	M1	Male	trans
cg01091514_SOX3	7.74E-06	4.65E-05	0.286821911	0.286821911	M1	Male	trans
cg15217542_ENSG00000228957	7.74E-06	4.65E-05	1.230839148	1.230839148	M1	Male	trans
cg05389034_GAPDHP25	7.74E-06	4.65E-05	-1.229262207	1.229262207	M1	Male	trans
cg00545295_RN7SKP15	7.74E-06	4.65E-05	0.609239116	0.609239116	M1	Male	trans
cg21319275_SAGE1	7.74E-06	4.65E-05	-1.134271927	1.134271927	M1	Male	trans
cg06032500_ISLR2	7.74E-06	4.65E-05	-0.451787503	0.451787503	M1	Male	trans
cg13229245_PAAF1	7.74E-06	4.65E-05	0.379732525	0.379732525	M1	Male	trans
cg00837832_OR52E8	7.75E-06	4.65E-05	-0.695050659	0.695050659	M1	Male	trans
cg02792740_DPY19L4	7.75E-06	4.65E-05	0.701426097	0.701426097	M1	Male	trans
cg12932951_TMEM78	7.75E-06	4.65E-05	-1.143283702	1.143283702	M1	Male	trans
cg16841727_GLYATL3	7.75E-06	4.65E-05	-0.042784216	0.042784216	M1	Male	trans
cg25215565_ENSG00000237897	7.75E-06	4.65E-05	-0.440372223	0.440372223	M1	Male	trans
cg23209762_NMBR-AS1	7.75E-06	4.65E-05	-0.66463693	0.66463693	M1	Male	trans
cg02307102_ENSG00000235070	7.75E-06	4.65E-05	-1.344153358	1.344153358	M1	Male	trans
cg11086960_ENSG00000201882	7.75E-06	4.65E-05	-0.708293803	0.708293803	M1	Male	trans
cg05802648_SERINC4	7.75E-06	4.65E-05	-0.442153066	0.442153066	M1	Male	trans
cg11217037_IGLV1-36	7.75E-06	4.65E-05	-0.92418669	0.92418669	M1	Male	trans
cg12978857_RPL14P6	7.75E-06	4.65E-05	-0.649982718	0.649982718	M1	Male	trans
cg24711324_STMND1	7.75E-06	4.65E-05	-0.563963577	0.563963577	M1	Male	trans
cg20614067_FGF19	7.75E-06	4.65E-05	-0.871257727	0.871257727	M1	Male	trans
cg00845152_ENSG00000226277	7.75E-06	4.65E-05	-0.605503971	0.605503971	M1	Male	trans
cg02491754_LINC01010	7.75E-06	4.65E-05	0.574408757	0.574408757	M1	Male	trans
cg07474672_RPF2P1	7.75E-06	4.65E-05	-0.751519183	0.751519183	M1	Male	trans
cg09588157_SUCLA2P2	7.75E-06	4.65E-05	-2.380149362	2.380149362	M1	Male	trans
cg13320138_SYN3-AS1	7.75E-06	4.65E-05	0.465097621	0.465097621	M1	Male	trans
cg19649827_ENSG00000238316	7.75E-06	4.65E-05	-0.830044853	0.830044853	M1	Male	trans
cg01596995_RNU6-1279P	7.75E-06	4.65E-05	-0.294920304	0.294920304	M1	Male	trans
cg07150342_ENSG00000238295	7.75E-06	4.65E-05	0.727891209	0.727891209	M1	Male	trans
cg09024862_OR6V1	7.75E-06	4.65E-05	-0.746439949	0.746439949	M1	Male	trans
cg19408449_ENSG00000233397	7.75E-06	4.65E-05	-0.557242336	0.557242336	M1	Male	trans
cg07501868_ENSG00000213296	7.75E-06	4.65E-05	-0.818252372	0.818252372	M1	Male	trans
cg01258718_CRYBA2	7.75E-06	4.65E-05	-0.302401531	0.302401531	M1	Male	trans
cg03549208_ENSG00000228874	7.75E-06	4.65E-05	-0.659832695	0.659832695	M1	Male	trans
cg20843277_ENSG00000223432	7.75E-06	4.65E-05	-0.947846505	0.947846505	M1	Male	trans
cg11619434_CDV3P1	7.75E-06	4.65E-05	-0.662301219	0.662301219	M1	Male	trans
cg11619434_RNF6P1	7.75E-06	4.65E-05	-0.66500436	0.66500436	M1	Male	trans
cg23742872_IGHD4-4	7.75E-06	4.65E-05	-0.468563232	0.468563232	M1	Male	trans
cg26613778_PDIA2	7.75E-06	4.65E-05	-0.137156289	0.137156289	M1	Male	trans
cg27289463_ISLR2	7.75E-06	4.65E-05	0.495283088	0.495283088	M1	Male	trans
cg14867071_ENSG00000229379	7.75E-06	4.65E-05	0.667741577	0.667741577	M1	Male	trans
cg21149260_RPL10A	7.75E-06	4.65E-05	-0.945622406	0.945622406	M1	Male	trans
cg07711085_SLC25A6P6	7.75E-06	4.65E-05	-0.389683944	0.389683944	M1	Male	trans
cg10039163_GTSF1L	7.75E-06	4.65E-05	-0.844661	0.844661	M1	Male	trans
cg24605553_RAB4B	7.75E-06	4.65E-05	0.639556366	0.639556366	M1	Male	trans
cg04060288_OR5E1P	7.75E-06	4.65E-05	-0.953938037	0.953938037	M1	Male	trans
cg15630394_KRTAP13-4	7.75E-06	4.65E-05	-0.665990331	0.665990331	M1	Male	trans
cg08744069_HECW1	7.75E-06	4.65E-05	-0.218940121	0.218940121	M1	Male	trans
cg15217542_GMNC	7.75E-06	4.65E-05	0.995003235	0.995003235	M1	Male	trans
cg10836755_ENSG00000226565	7.75E-06	4.65E-05	-0.549824188	0.549824188	M1	Male	trans
cg15175351_ENSG00000108958	7.75E-06	4.65E-05	-0.595121164	0.595121164	M1	Male	trans
cg16775224_FAM90A13P	7.75E-06	4.65E-05	0.539119116	0.539119116	M1	Male	trans
cg16237565_KRT8P37	7.75E-06	4.65E-05	-0.661367114	0.661367114	M1	Male	trans
cg11242910_ENSG00000229858	7.75E-06	4.65E-05	1.142965181	1.142965181	M1	Male	trans
cg18323824_RNU6-877P	7.75E-06	4.65E-05	-0.469847409	0.469847409	M1	Male	trans
cg00384163_ENSG00000230515	7.75E-06	4.65E-05	-0.682677043	0.682677043	M1	Male	trans
cg09307193_KIAA1549L	7.75E-06	4.65E-05	-0.874173748	0.874173748	M1	Male	trans
cg27069691_TRAJ49	7.75E-06	4.65E-05	-0.627491057	0.627491057	M1	Male	trans
cg04060456_ENSG00000237904	7.75E-06	4.65E-05	-0.3983045	0.3983045	M1	Male	trans
cg06635371_NIBAN3	7.75E-06	4.65E-05	0.674035474	0.674035474	M1	Male	trans
cg03613140_RPL7P51	7.75E-06	4.65E-05	-0.996845978	0.996845978	M1	Male	trans
cg12971523_GGTLC1	7.75E-06	4.65E-05	-1.012871496	1.012871496	M1	Male	trans
cg21473782_FAM86MP	7.75E-06	4.65E-05	-0.788066826	0.788066826	M1	Male	trans
cg00691939_ENSG00000231986	7.76E-06	4.65E-05	-1.090054579	1.090054579	M1	Male	trans
cg18520238_ENSG00000237217	7.76E-06	4.65E-05	0.972464454	0.972464454	M1	Male	trans
cg22865455_TTTY13	7.76E-06	4.65E-05	-0.585704143	0.585704143	M1	Male	trans
cg08240529_ENSG00000239544	7.76E-06	4.65E-05	0.677550853	0.677550853	M1	Male	trans
cg19653415_BLK	7.76E-06	4.65E-05	-1.105365138	1.105365138	M1	Male	trans
cg23893635_RPS13P5	7.76E-06	4.65E-05	-0.515596635	0.515596635	M1	Male	trans
cg10669266_ENSG00000239593	7.76E-06	4.65E-05	-0.471315691	0.471315691	M1	Male	trans
cg12836961_EIF4EP4	7.76E-06	4.65E-05	-0.539887973	0.539887973	M1	Male	trans
cg02103598_SPIN2P1	7.76E-06	4.65E-05	-0.780696287	0.780696287	M1	Male	trans
cg02121773_TMEM14DP	7.76E-06	4.65E-05	-0.866252943	0.866252943	M1	Male	trans
cg03655023_ENSG00000197332	7.76E-06	4.65E-05	-0.6036732	0.6036732	M1	Male	trans
cg15658784_ENSG00000230480	7.76E-06	4.65E-05	0.453699651	0.453699651	M1	Male	trans
cg15209419_IRAK2	7.76E-06	4.65E-05	-0.595504195	0.595504195	M1	Male	trans
cg07950457_GRIK3	7.76E-06	4.65E-05	-1.4375814	1.4375814	M1	Male	trans
cg03348901_RPS3P6	7.76E-06	4.65E-05	0.436295061	0.436295061	M1	Male	trans
cg10991855_PEDS1-UBE2V1	7.76E-06	4.65E-05	-0.524073103	0.524073103	M1	Male	trans
cg14429748_GK4P	7.76E-06	4.65E-05	-1.182285289	1.182285289	M1	Male	trans
cg15609272_RPS26P5	7.76E-06	4.65E-05	1.236291005	1.236291005	M1	Male	trans
cg17693656_RNU7-170P	7.76E-06	4.65E-05	-0.45711275	0.45711275	M1	Male	trans
cg11560600_AQP7P2	7.76E-06	4.65E-05	-0.927697944	0.927697944	M1	Male	trans
cg08482536_LOXL4	7.76E-06	4.65E-05	-0.450966203	0.450966203	M1	Male	trans
cg10991855_CENPE	7.76E-06	4.65E-05	-0.500081088	0.500081088	M1	Male	trans
cg23289706_RNA5SP390	7.76E-06	4.65E-05	-0.731045895	0.731045895	M1	Male	trans
cg09189551_HYAL6P	7.76E-06	4.66E-05	-1.080683061	1.080683061	M1	Male	trans
cg07096305_PNPLA8	7.76E-06	4.66E-05	0.555078901	0.555078901	M1	Male	trans
cg08941533_NPNT	7.76E-06	4.66E-05	-0.618186034	0.618186034	M1	Male	trans
cg00530579_ENSG00000229646	7.76E-06	4.66E-05	-0.533599101	0.533599101	M1	Male	trans
cg22646311_CSAG1	7.76E-06	4.66E-05	0.748639087	0.748639087	M1	Male	trans
cg06803261_FAM183BP	7.76E-06	4.66E-05	-0.655773519	0.655773519	M1	Male	trans
cg03734225_GDPD1	7.76E-06	4.66E-05	-0.522796119	0.522796119	M1	Male	trans
cg03549208_ENSG00000231794	7.76E-06	4.66E-05	-0.602120236	0.602120236	M1	Male	trans
cg07330196_PPBP	7.76E-06	4.66E-05	-0.670560015	0.670560015	M1	Male	trans
cg04107082_RNU6-1240P	7.76E-06	4.66E-05	2.694285687	2.694285687	M1	Male	trans
cg04107082_RPL31P13	7.76E-06	4.66E-05	3.183003575	3.183003575	M1	Male	trans
cg04107082_LINC01247	7.76E-06	4.66E-05	3.183003575	3.183003575	M1	Male	trans
cg04107082_LINC01795	7.76E-06	4.66E-05	3.183003575	3.183003575	M1	Male	trans
cg04107082_IGKV1OR2-3	7.76E-06	4.66E-05	4.484743811	4.484743811	M1	Male	trans
cg04107082_DNAJC17P1	7.76E-06	4.66E-05	3.183003575	3.183003575	M1	Male	trans
cg04107082_RNU2-16P	7.76E-06	4.66E-05	1.711451736	1.711451736	M1	Male	trans
cg04107082_RNU2-48P	7.76E-06	4.66E-05	2.608663584	2.608663584	M1	Male	trans
cg04107082_MIR548A1	7.76E-06	4.66E-05	4.484743811	4.484743811	M1	Male	trans
cg04107082_RPS29P15	7.76E-06	4.66E-05	4.484743811	4.484743811	M1	Male	trans
cg04107082_RPS8P4	7.76E-06	4.66E-05	1.708918809	1.708918809	M1	Male	trans
cg04107082_RPL30P12	7.76E-06	4.66E-05	4.484743811	4.484743811	M1	Male	trans
cg04107082_MIR1-1HG	7.76E-06	4.66E-05	3.183003575	3.183003575	M1	Male	trans
cg04107082_ENSG00000220204	7.76E-06	4.66E-05	4.484743811	4.484743811	M1	Male	trans
cg04107082_RPL19P20	7.76E-06	4.66E-05	1.842296512	1.842296512	M1	Male	trans
cg04107082_ENSG00000234932	7.76E-06	4.66E-05	2.608663584	2.608663584	M1	Male	trans
cg04107082_ENSG00000237163	7.76E-06	4.66E-05	1.842296512	1.842296512	M1	Male	trans
cg04107082_SNRPGP8	7.76E-06	4.66E-05	1.58577993	1.58577993	M1	Male	trans
cg04107082_RNU1-148P	7.76E-06	4.66E-05	1.606558904	1.606558904	M1	Male	trans
cg04107082_ENSG00000237480	7.76E-06	4.66E-05	1.96704055	1.96704055	M1	Male	trans
cg12971523_GRPEL2P2	7.76E-06	4.66E-05	-1.142156138	1.142156138	M1	Male	trans
cg02792740_ETFRF1	7.76E-06	4.66E-05	0.6576045	0.6576045	M1	Male	trans
cg00807877_RPS15AP7	7.76E-06	4.66E-05	-0.446843801	0.446843801	M1	Male	trans
cg00807877_LINC01867	7.76E-06	4.66E-05	-0.186641881	0.186641881	M1	Male	trans
cg00807877_OR4B1	7.76E-06	4.66E-05	-0.257770132	0.257770132	M1	Male	trans
cg00807877_RPL37P11	7.76E-06	4.66E-05	-0.545223779	0.545223779	M1	Male	trans
cg00807877_RNU6-910P	7.76E-06	4.66E-05	-0.545223779	0.545223779	M1	Male	trans
cg00807877_SNORD36B	7.76E-06	4.66E-05	-0.019358366	0.019358366	M1	Male	trans
cg00807877_SNORD115-15	7.76E-06	4.66E-05	-0.216521784	0.216521784	M1	Male	trans
cg00807877_ENSG00000223563	7.76E-06	4.66E-05	-0.18420149	0.18420149	M1	Male	trans
cg00807877_ENSG00000233407	7.76E-06	4.66E-05	-0.388441144	0.388441144	M1	Male	trans
cg00807877_DEFB130D	7.76E-06	4.66E-05	-0.768201766	0.768201766	M1	Male	trans
cg00807877_VN1R36P	7.76E-06	4.66E-05	-0.315571077	0.315571077	M1	Male	trans
cg00807877_BOLA2	7.76E-06	4.66E-05	-0.768201766	0.768201766	M1	Male	trans
cg00807877_SLC35G4	7.76E-06	4.66E-05	-0.768201766	0.768201766	M1	Male	trans
cg00807877_KRT18P2	7.76E-06	4.66E-05	-0.547509575	0.547509575	M1	Male	trans
cg00807877_ENSG00000228365	7.76E-06	4.66E-05	-0.13581589	0.13581589	M1	Male	trans
cg00807877_ENSG00000229288	7.76E-06	4.66E-05	-0.149784492	0.149784492	M1	Male	trans
cg00807877_ENSG00000230015	7.76E-06	4.66E-05	-0.515540264	0.515540264	M1	Male	trans
cg16064295_DGKE	7.76E-06	4.66E-05	-0.801075714	0.801075714	M1	Male	trans
cg19776984_RN7SKP159	7.76E-06	4.66E-05	-0.67976079	0.67976079	M1	Male	trans
cg16045677_TLX1	7.76E-06	4.66E-05	-0.609915482	0.609915482	M1	Male	trans
cg24578004_CD79B	7.76E-06	4.66E-05	-0.80498295	0.80498295	M1	Male	trans
cg20614067_MTATP8P1	7.76E-06	4.66E-05	-0.79045416	0.79045416	M1	Male	trans
cg10284638_MIR1301	7.76E-06	4.66E-05	-0.545306234	0.545306234	M1	Male	trans
cg24232370_MTCYBP5	7.76E-06	4.66E-05	-0.870837212	0.870837212	M1	Male	trans
cg05226593_TRBV19	7.76E-06	4.66E-05	-0.564938936	0.564938936	M1	Male	trans
cg02426343_RNU6-1145P	7.76E-06	4.66E-05	0.415768878	0.415768878	M1	Male	trans
cg14776351_DEFB109C	7.76E-06	4.66E-05	-0.5870586	0.5870586	M1	Male	trans
cg01750716_ENSG00000236487	7.76E-06	4.66E-05	-1.272550025	1.272550025	M1	Male	trans
cg10959048_IGLJ4	7.76E-06	4.66E-05	-1.215356772	1.215356772	M1	Male	trans
cg19649827_GAPDHP16	7.76E-06	4.66E-05	-0.557856874	0.557856874	M1	Male	trans
cg03591123_IGLV7-43	7.76E-06	4.66E-05	-0.514837975	0.514837975	M1	Male	trans
cg04967129_BMX	7.76E-06	4.66E-05	-0.478986925	0.478986925	M1	Male	trans
cg02951261_RNU7-187P	7.76E-06	4.66E-05	-0.608164317	0.608164317	M1	Male	trans
cg07346920_GOT2P1	7.77E-06	4.66E-05	-0.761254119	0.761254119	M1	Male	trans
cg07346920_CBY1P1	7.77E-06	4.66E-05	-0.761254119	0.761254119	M1	Male	trans
cg07346920_SNORD65C	7.77E-06	4.66E-05	-0.761254119	0.761254119	M1	Male	trans
cg07346920_LINC00374	7.77E-06	4.66E-05	-0.761254119	0.761254119	M1	Male	trans
cg07346920_SNORD113-8	7.77E-06	4.66E-05	-0.761254119	0.761254119	M1	Male	trans
cg07346920_RNA5SP489	7.77E-06	4.66E-05	-0.761254119	0.761254119	M1	Male	trans
cg07346920_ENSG00000212397	7.77E-06	4.66E-05	-0.761254119	0.761254119	M1	Male	trans
cg07346920_ENSG00000228814	7.77E-06	4.66E-05	-0.761254119	0.761254119	M1	Male	trans
cg07346920_CDY11P	7.77E-06	4.66E-05	-0.761254119	0.761254119	M1	Male	trans
cg07346920_CDY3P	7.77E-06	4.66E-05	-0.761254119	0.761254119	M1	Male	trans
cg07346920_S100A11P6	7.77E-06	4.66E-05	-0.761254119	0.761254119	M1	Male	trans
cg07346920_OR6K5P	7.77E-06	4.66E-05	-0.191301371	0.191301371	M1	Male	trans
cg07346920_RNU6-843P	7.77E-06	4.66E-05	-0.510877698	0.510877698	M1	Male	trans
cg07346920_ACTP1	7.77E-06	4.66E-05	-0.510877698	0.510877698	M1	Male	trans
cg07346920_SPATA16	7.77E-06	4.66E-05	-0.200724268	0.200724268	M1	Male	trans
cg07346920_LINC00837	7.77E-06	4.66E-05	-0.203359595	0.203359595	M1	Male	trans
cg07346920_RPL37P4	7.77E-06	4.66E-05	-0.504860699	0.504860699	M1	Male	trans
cg07346920_RARRES2P3	7.77E-06	4.66E-05	-0.442802528	0.442802528	M1	Male	trans
cg07346920_MIR1285-2	7.77E-06	4.66E-05	-0.540292754	0.540292754	M1	Male	trans
cg07346920_OR5B1P	7.77E-06	4.66E-05	-0.540292754	0.540292754	M1	Male	trans
cg07346920_ASH2LP1	7.77E-06	4.66E-05	-0.241266434	0.241266434	M1	Male	trans
cg07346920_NAP1L6P	7.77E-06	4.66E-05	-0.625434079	0.625434079	M1	Male	trans
cg07346920_ENSG00000235143	7.77E-06	4.66E-05	-0.540292754	0.540292754	M1	Male	trans
cg07346920_ENSG00000239809	7.77E-06	4.66E-05	-0.540292754	0.540292754	M1	Male	trans
cg24883009_ENSG00000225522	7.77E-06	4.66E-05	-0.739901687	0.739901687	M1	Male	trans
cg02660271_TFCP2L1	7.77E-06	4.66E-05	0.655471977	0.655471977	M1	Male	trans
cg13135057_KRTAP5-6	7.77E-06	4.66E-05	-0.940047367	0.940047367	M1	Male	trans
cg13871921_RNU6-174P	7.77E-06	4.66E-05	-0.336560952	0.336560952	M1	Male	trans
cg18267081_TNNT2	7.77E-06	4.66E-05	0.594428794	0.594428794	M1	Male	trans
cg12664780_SERPINB10	7.77E-06	4.66E-05	-0.578503542	0.578503542	M1	Male	trans
cg17566608_PIN1P1	7.77E-06	4.66E-05	1.351188228	1.351188228	M1	Male	trans
cg24728770_ZNF534	7.77E-06	4.66E-05	-0.502941178	0.502941178	M1	Male	trans
cg23909098_LINC01886	7.77E-06	4.66E-05	0.295362488	0.295362488	M1	Male	trans
cg02307102_EEF1A2	7.77E-06	4.66E-05	-1.288886789	1.288886789	M1	Male	trans
cg12349317_ENSG00000237601	7.77E-06	4.66E-05	1.131590614	1.131590614	M1	Male	trans
cg01062838_ENSG00000238440	7.77E-06	4.66E-05	-1.097076261	1.097076261	M1	Male	trans
cg09003954_RNASE3	7.77E-06	4.66E-05	0.958573475	0.958573475	M1	Male	trans
cg05715751_PSG2	7.77E-06	4.66E-05	-0.78115932	0.78115932	M1	Male	trans
cg16175752_OR6V1	7.77E-06	4.66E-05	-0.579908079	0.579908079	M1	Male	trans
cg13856652_DCAF12L2	7.77E-06	4.66E-05	-0.813355051	0.813355051	M1	Male	trans
cg21204600_RNU6-1148P	7.77E-06	4.66E-05	-0.409930584	0.409930584	M1	Male	trans
cg21204600_HMGB1P25	7.77E-06	4.66E-05	-1.004852666	1.004852666	M1	Male	trans
cg08426938_ST8SIA6	7.77E-06	4.66E-05	-0.725933318	0.725933318	M1	Male	trans
cg11348583_GPX6	7.77E-06	4.66E-05	-0.247627035	0.247627035	M1	Male	trans
cg11703222_ITPRID1	7.77E-06	4.66E-05	-0.659981909	0.659981909	M1	Male	trans
cg08426938_ENSG00000225005	7.77E-06	4.66E-05	-0.842437515	0.842437515	M1	Male	trans
cg03035495_IGHG3	7.77E-06	4.66E-05	-1.151349352	1.151349352	M1	Male	trans
cg06176987_C1DP3	7.77E-06	4.66E-05	-0.618421782	0.618421782	M1	Male	trans
cg21966500_ENSG00000234503	7.77E-06	4.66E-05	-0.639597489	0.639597489	M1	Male	trans
cg23008238_RNU6-973P	7.77E-06	4.66E-05	-0.457717521	0.457717521	M1	Male	trans
cg19194405_ENSG00000223643	7.77E-06	4.66E-05	-0.688398539	0.688398539	M1	Male	trans
cg20176706_RNU4-46P	7.77E-06	4.66E-05	1.544561405	1.544561405	M1	Male	trans
cg17411935_IFNA10	7.77E-06	4.66E-05	-0.684045405	0.684045405	M1	Male	trans
cg17411935_NF1P5	7.77E-06	4.66E-05	-0.36557955	0.36557955	M1	Male	trans
cg25217772_FCF1P10	7.77E-06	4.66E-05	-0.680728771	0.680728771	M1	Male	trans
cg15433807_LINC02397	7.77E-06	4.66E-05	-1.9723957	1.9723957	M1	Male	trans
cg01612891_GPR26	7.77E-06	4.66E-05	-0.575534591	0.575534591	M1	Male	trans
cg00541638_LOXL4	7.77E-06	4.66E-05	0.556180492	0.556180492	M1	Male	trans
cg24711324_LRIT2	7.77E-06	4.66E-05	-0.693167843	0.693167843	M1	Male	trans
cg10664162_IGLC2	7.77E-06	4.66E-05	-0.577147149	0.577147149	M1	Male	trans
cg07950457_KCNAB1-AS2	7.77E-06	4.66E-05	-1.173973886	1.173973886	M1	Male	trans
cg13458720_RPL35AP19	7.77E-06	4.66E-05	-1.458668971	1.458668971	M1	Male	trans
cg15074728_CCL21	7.77E-06	4.66E-05	-0.629960682	0.629960682	M1	Male	trans
cg03365111_ENSG00000236132	7.77E-06	4.66E-05	-0.674661438	0.674661438	M1	Male	trans
cg13566468_SULF2	7.77E-06	4.66E-05	-0.511258176	0.511258176	M1	Male	trans
cg01510218_MYBPHL	7.77E-06	4.66E-05	0.705420801	0.705420801	M1	Male	trans
cg02792740_NCKAP1	7.77E-06	4.66E-05	0.629027709	0.629027709	M1	Male	trans
cg11444278_XAGE1A	7.77E-06	4.66E-05	0.374368543	0.374368543	M1	Male	trans
cg11444278_XAGE1B	7.77E-06	4.66E-05	0.374368543	0.374368543	M1	Male	trans
cg04509100_ECE2	7.77E-06	4.66E-05	-0.594797463	0.594797463	M1	Male	trans
cg16550453_ENSG00000223342	7.77E-06	4.66E-05	-0.348317985	0.348317985	M1	Male	trans
cg19938179_RPS26P55	7.77E-06	4.66E-05	-0.591987464	0.591987464	M1	Male	trans
cg20196141_LINC01811	7.77E-06	4.66E-05	-0.37649044	0.37649044	M1	Male	trans
cg05773599_LINC01880	7.77E-06	4.66E-05	-0.318903358	0.318903358	M1	Male	trans
cg01055696_ENSG00000228413	7.77E-06	4.66E-05	-0.489941446	0.489941446	M1	Male	trans
cg19949510_ENSG00000243129	7.77E-06	4.66E-05	-0.421502928	0.421502928	M1	Male	trans
cg12553365_VIL1	7.77E-06	4.66E-05	-0.542467958	0.542467958	M1	Male	trans
cg16503053_TMEM161BP1	7.77E-06	4.66E-05	-0.457487332	0.457487332	M1	Male	trans
cg21204600_IQCF6	7.77E-06	4.66E-05	-0.769651141	0.769651141	M1	Male	trans
cg16309990_IGHJ1P	7.77E-06	4.66E-05	-1.063251524	1.063251524	M1	Male	trans
cg24148874_DENND2A	7.77E-06	4.66E-05	-0.341232705	0.341232705	M1	Male	trans
cg03161803_POU3F2	7.77E-06	4.66E-05	-0.924673315	0.924673315	M1	Male	trans
cg09926728_RN7SKP86	7.77E-06	4.66E-05	-0.610597909	0.610597909	M1	Male	trans
cg24105096_RNU6-147P	7.77E-06	4.66E-05	0.461607266	0.461607266	M1	Male	trans
cg08064245_ENSG00000232806	7.78E-06	4.66E-05	-0.721729515	0.721729515	M1	Male	trans
cg11547110_RN7SKP178	7.78E-06	4.66E-05	-0.729350852	0.729350852	M1	Male	trans
cg11674404_GCC1	7.78E-06	4.66E-05	-0.462845907	0.462845907	M1	Male	trans
cg17300451_LINC01921	7.78E-06	4.66E-05	-0.723190351	0.723190351	M1	Male	trans
cg11563784_RBPJP5	7.78E-06	4.66E-05	-0.283801946	0.283801946	M1	Male	trans
cg14357008_CLEC4F	7.78E-06	4.66E-05	-0.575493959	0.575493959	M1	Male	trans
cg05971678_EIF3MP1	7.78E-06	4.66E-05	-0.63911777	0.63911777	M1	Male	trans
cg05456210_TH	7.78E-06	4.66E-05	-0.501724604	0.501724604	M1	Male	trans
cg23974730_ENSG00000232989	7.78E-06	4.66E-05	0.384013308	0.384013308	M1	Male	trans
cg24019999_MIR449A	7.78E-06	4.66E-05	-0.773801022	0.773801022	M1	Male	trans
cg13058623_KCNAB1-AS1	7.78E-06	4.66E-05	0.585721784	0.585721784	M1	Male	trans
cg21525898_LINC01115	7.78E-06	4.66E-05	-0.88863207	0.88863207	M1	Male	trans
cg11555335_RNU5E-5P	7.78E-06	4.66E-05	-0.587454862	0.587454862	M1	Male	trans
cg07898743_TMEM229A	7.78E-06	4.66E-05	0.31939563	0.31939563	M1	Male	trans
cg17969084_RAB4B	7.78E-06	4.66E-05	0.542575309	0.542575309	M1	Male	trans
cg02158095_SDR42E2	7.78E-06	4.66E-05	-0.361802135	0.361802135	M1	Male	trans
cg14560276_ACTBL2	7.78E-06	4.66E-05	-0.7086543	0.7086543	M1	Male	trans
cg04116297_SLC22A24	7.78E-06	4.66E-05	-0.64877616	0.64877616	M1	Male	trans
cg21780600_RNU6-1068P	7.78E-06	4.66E-05	-0.792439687	0.792439687	M1	Male	trans
cg12051233_SCGB2A2	7.78E-06	4.66E-05	-1.251033584	1.251033584	M1	Male	trans
cg18966920_RPS2P55	7.78E-06	4.66E-05	-0.438120182	0.438120182	M1	Male	trans
cg22738686_RNU6-112P	7.78E-06	4.66E-05	0.3512364	0.3512364	M1	Male	trans
cg02913884_LINC01931	7.78E-06	4.66E-05	0.777179413	0.777179413	M1	Male	trans
cg05513157_HMGN3P1	7.78E-06	4.66E-05	-0.809391608	0.809391608	M1	Male	trans
cg11056334_H2AZ2	7.78E-06	4.66E-05	-0.400796121	0.400796121	M1	Male	trans
cg24711324_NIPSNAP2	7.78E-06	4.66E-05	-0.651946935	0.651946935	M1	Male	trans
cg05895376_LTF	7.78E-06	4.66E-05	0.859723121	0.859723121	M1	Male	trans
cg20263885_ENSG00000223539	7.78E-06	4.66E-05	0.433048817	0.433048817	M1	Male	trans
cg02307102_RNA5SP450	7.78E-06	4.66E-05	-0.336300751	0.336300751	M1	Male	trans
cg12877532_ARSH	7.78E-06	4.66E-05	-0.803094657	0.803094657	M1	Male	trans
cg02307102_UNC13A	7.78E-06	4.66E-05	-1.238943013	1.238943013	M1	Male	trans
cg23579481_RNU4-28P	7.78E-06	4.66E-05	-0.61731966	0.61731966	M1	Male	trans
cg14120340_ENSG00000230741	7.78E-06	4.66E-05	-0.767561644	0.767561644	M1	Male	trans
cg05636584_NEGR1	7.78E-06	4.66E-05	-0.727235595	0.727235595	M1	Male	trans
cg24883009_ENSG00000225612	7.78E-06	4.66E-05	-0.795760663	0.795760663	M1	Male	trans
cg10723869_CD59	7.78E-06	4.66E-05	-0.418056161	0.418056161	M1	Male	trans
cg06955954_IGKV5-2	7.78E-06	4.66E-05	-0.895321127	0.895321127	M1	Male	trans
cg20592123_COL5A1	7.78E-06	4.66E-05	0.772836709	0.772836709	M1	Male	trans
cg02943303_ENSG00000236957	7.78E-06	4.67E-05	0.666713872	0.666713872	M1	Male	trans
cg22052629_HDGFL3	7.78E-06	4.67E-05	-0.60722217	0.60722217	M1	Male	trans
cg00899976_KNOP1P3	7.78E-06	4.67E-05	-0.51389196	0.51389196	M1	Male	trans
cg00628178_LIN28B-AS1	7.78E-06	4.67E-05	-0.845576759	0.845576759	M1	Male	trans
cg02751273_ZNF806	7.78E-06	4.67E-05	0.611356098	0.611356098	M1	Male	trans
cg16582255_RNU6-1160P	7.78E-06	4.67E-05	-0.651578182	0.651578182	M1	Male	trans
cg11056334_DCAF16	7.78E-06	4.67E-05	-0.403104261	0.403104261	M1	Male	trans
cg06757994_ENSG00000230967	7.79E-06	4.67E-05	-1.005286664	1.005286664	M1	Male	trans
cg20896351_ENSG00000242009	7.79E-06	4.67E-05	-0.404275175	0.404275175	M1	Male	trans
cg24605553_KCNA3	7.79E-06	4.67E-05	0.566380644	0.566380644	M1	Male	trans
cg09583984_RNU6-862P	7.79E-06	4.67E-05	-0.446722477	0.446722477	M1	Male	trans
cg05821771_CYP2AC1P	7.79E-06	4.67E-05	-0.304689887	0.304689887	M1	Male	trans
cg13841476_DKK1	7.79E-06	4.67E-05	-0.692054503	0.692054503	M1	Male	trans
cg02357623_CELA2B	7.79E-06	4.67E-05	-0.93296607	0.93296607	M1	Male	trans
cg24472388_GKN1	7.79E-06	4.67E-05	-0.530836892	0.530836892	M1	Male	trans
cg04004768_CCDC39	7.79E-06	4.67E-05	-0.543185538	0.543185538	M1	Male	trans
cg01037617_ASB17	7.79E-06	4.67E-05	0.911858123	0.911858123	M1	Male	trans
cg18887769_LINC00701	7.79E-06	4.67E-05	-1.147730615	1.147730615	M1	Male	trans
cg25938960_ENSG00000242375	7.79E-06	4.67E-05	-0.847604365	0.847604365	M1	Male	trans
cg17029237_RBM15-AS1	7.79E-06	4.67E-05	-0.840180757	0.840180757	M1	Male	trans
cg17417926_RHOXF2B	7.79E-06	4.67E-05	-0.818914168	0.818914168	M1	Male	trans
cg18396527_ENSG00000240895	7.79E-06	4.67E-05	-0.626183356	0.626183356	M1	Male	trans
cg00239952_ENSG00000226640	7.79E-06	4.67E-05	0.700246981	0.700246981	M1	Male	trans
cg24374161_ADORA1	7.79E-06	4.67E-05	-0.705151425	0.705151425	M1	Male	trans
cg20126741_ENSG00000230831	7.79E-06	4.67E-05	-0.949375146	0.949375146	M1	Male	trans
cg05970080_OR11L1	7.79E-06	4.67E-05	-0.383454317	0.383454317	M1	Male	trans
cg17281658_ENSG00000223539	7.79E-06	4.67E-05	-0.52849671	0.52849671	M1	Male	trans
cg08446682_RNA5SP177	7.79E-06	4.67E-05	-1.492522884	1.492522884	M1	Male	trans
cg00066022_RPL10P11	7.79E-06	4.67E-05	-0.858928242	0.858928242	M1	Male	trans
cg10097323_KRT18P1	7.79E-06	4.67E-05	-0.719922097	0.719922097	M1	Male	trans
cg13844904_TTTY21B	7.79E-06	4.67E-05	-0.881099486	0.881099486	M1	Male	trans
cg26110038_ENSG00000226782	7.79E-06	4.67E-05	-1.291486224	1.291486224	M1	Male	trans
cg16237262_ENSG00000224301	7.79E-06	4.67E-05	-0.76752772	0.76752772	M1	Male	trans
cg02514711_H3P2	7.79E-06	4.67E-05	0.433928953	0.433928953	M1	Male	trans
cg12388679_TBC1D3P4	7.79E-06	4.67E-05	-0.975913683	0.975913683	M1	Male	trans
cg19264743_CT47A5	7.79E-06	4.67E-05	-0.651634307	0.651634307	M1	Male	trans
cg18477969_GAPDHP23	7.79E-06	4.67E-05	-0.2694464	0.2694464	M1	Male	trans
cg18991231_TRBV7-1	7.79E-06	4.67E-05	-1.111643569	1.111643569	M1	Male	trans
cg10039163_RNU6-618P	7.79E-06	4.67E-05	-0.707560681	0.707560681	M1	Male	trans
cg03926165_ENSG00000234913	7.79E-06	4.67E-05	-1.276189974	1.276189974	M1	Male	trans
cg02154924_ELK2BP	7.79E-06	4.67E-05	-0.360641338	0.360641338	M1	Male	trans
cg02546601_FAM180A	7.79E-06	4.67E-05	-0.548107828	0.548107828	M1	Male	trans
cg13447527_ENSG00000234055	7.79E-06	4.67E-05	-0.633033175	0.633033175	M1	Male	trans
cg09480417_ZNF534	7.79E-06	4.67E-05	-0.817383454	0.817383454	M1	Male	trans
cg16045677_ZNF114	7.79E-06	4.67E-05	-0.483082778	0.483082778	M1	Male	trans
cg12030941_CLEC3A	7.79E-06	4.67E-05	0.76739419	0.76739419	M1	Male	trans
cg25047448_RNU6-935P	7.79E-06	4.67E-05	-0.632983	0.632983	M1	Male	trans
cg09799441_RPS29P7	7.79E-06	4.67E-05	-0.271511617	0.271511617	M1	Male	trans
cg11868136_NDUFS6P1	7.79E-06	4.67E-05	-0.39189787	0.39189787	M1	Male	trans
cg27423087_RPL34P27	7.79E-06	4.67E-05	-0.665881431	0.665881431	M1	Male	trans
cg20821566_MAP3K10	7.79E-06	4.67E-05	0.520305808	0.520305808	M1	Male	trans
cg12877532_OR9A1P	7.80E-06	4.67E-05	-0.752533899	0.752533899	M1	Male	trans
cg16589950_LINC01768	7.80E-06	4.67E-05	-0.611394177	0.611394177	M1	Male	trans
cg05620362_GYG2-AS1	7.80E-06	4.67E-05	-0.528488861	0.528488861	M1	Male	trans
cg00458157_BPIFB3	7.80E-06	4.67E-05	-1.089967991	1.089967991	M1	Male	trans
cg26083389_TMED10P2	7.80E-06	4.67E-05	-0.762467056	0.762467056	M1	Male	trans
cg11648304_MIR16-2	7.80E-06	4.67E-05	-0.483398118	0.483398118	M1	Male	trans
cg19408449_IGLV3-19	7.80E-06	4.67E-05	-0.633996612	0.633996612	M1	Male	trans
cg19483581_RPS29P2	7.80E-06	4.67E-05	-0.754317827	0.754317827	M1	Male	trans
cg12386544_GAPDHP59	7.80E-06	4.67E-05	-0.424831556	0.424831556	M1	Male	trans
cg06503255_GPR1	7.80E-06	4.67E-05	-0.963966231	0.963966231	M1	Male	trans
cg02736186_NCF4-AS1	7.80E-06	4.67E-05	-0.751855169	0.751855169	M1	Male	trans
cg02145137_YAP1P1	7.80E-06	4.67E-05	-0.83803617	0.83803617	M1	Male	trans
cg12878716_RNU6-838P	7.80E-06	4.67E-05	0.538292433	0.538292433	M1	Male	trans
cg03558233_ENPP1	7.80E-06	4.67E-05	-0.483774892	0.483774892	M1	Male	trans
cg14203970_SEPTIN6	7.80E-06	4.67E-05	-1.501033575	1.501033575	M1	Male	trans
cg07814260_RNA5SP241	7.80E-06	4.67E-05	0.472343867	0.472343867	M1	Male	trans
cg02820445_ENSG00000241097	7.80E-06	4.67E-05	-0.531424879	0.531424879	M1	Male	trans
cg14994777_WDR82P1	7.80E-06	4.67E-05	-0.81001574	0.81001574	M1	Male	trans
cg16476991_ATXN3L	7.80E-06	4.67E-05	0.798934261	0.798934261	M1	Male	trans
cg10893095_ENSG00000230003	7.80E-06	4.67E-05	0.798404383	0.798404383	M1	Male	trans
cg08358620_LINC02471	7.80E-06	4.67E-05	0.573103256	0.573103256	M1	Male	trans
cg08081346_CEACAM7	7.80E-06	4.67E-05	-0.702296702	0.702296702	M1	Male	trans
cg03639782_SCGB2A2	7.80E-06	4.67E-05	-1.354978074	1.354978074	M1	Male	trans
cg26034147_CA6	7.80E-06	4.67E-05	-0.825311632	0.825311632	M1	Male	trans
cg09774124_SNX18P8	7.80E-06	4.67E-05	-0.617819434	0.617819434	M1	Male	trans
cg19197744_LINC01442	7.80E-06	4.67E-05	0.681070047	0.681070047	M1	Male	trans
cg21668166_GBP2	7.80E-06	4.67E-05	-0.462483435	0.462483435	M1	Male	trans
cg26836273_APOC2	7.80E-06	4.67E-05	0.594310571	0.594310571	M1	Male	trans
cg04924893_KCNAB1-AS2	7.80E-06	4.67E-05	-0.746055062	0.746055062	M1	Male	trans
cg05407396_BRSK2	7.80E-06	4.67E-05	0.65454616	0.65454616	M1	Male	trans
cg05392160_DGAT2L7P	7.80E-06	4.67E-05	-1.280877163	1.280877163	M1	Male	trans
cg17334266_GABRA2	7.80E-06	4.67E-05	-0.567808758	0.567808758	M1	Male	trans
cg11937506_DNAH17	7.80E-06	4.67E-05	-0.63800521	0.63800521	M1	Male	trans
cg16810969_MSX1	7.80E-06	4.67E-05	-0.922873113	0.922873113	M1	Male	trans
cg10859027_RNA5SP36	7.80E-06	4.67E-05	-0.833800751	0.833800751	M1	Male	trans
cg16936864_ENSG00000235122	7.80E-06	4.67E-05	-0.798707795	0.798707795	M1	Male	trans
cg09080788_C22orf42	7.80E-06	4.67E-05	-0.605491562	0.605491562	M1	Male	trans
cg24520968_SNORD116-9	7.80E-06	4.67E-05	-0.606952314	0.606952314	M1	Male	trans
cg04887104_LHX5	7.80E-06	4.67E-05	-1.091082149	1.091082149	M1	Male	trans
cg13401386_COX6B1P1	7.80E-06	4.67E-05	-0.682783888	0.682783888	M1	Male	trans
cg23893635_ENSG00000205830	7.80E-06	4.67E-05	-0.601544139	0.601544139	M1	Male	trans
cg13127920_RPL7P48	7.80E-06	4.67E-05	-0.51703263	0.51703263	M1	Male	trans
cg12081434_EIF4EP4	7.80E-06	4.67E-05	-0.902433936	0.902433936	M1	Male	trans
cg23775119_WDR4P2	7.80E-06	4.67E-05	-0.57706623	0.57706623	M1	Male	trans
cg00421369_VSIG4	7.80E-06	4.67E-05	0.949306785	0.949306785	M1	Male	trans
cg11465213_ENSG00000239593	7.80E-06	4.67E-05	0.365327536	0.365327536	M1	Male	trans
cg15151670_RPS15AP7	7.80E-06	4.67E-05	-0.497737976	0.497737976	M1	Male	trans
cg15151670_LINC01867	7.80E-06	4.67E-05	-0.207899834	0.207899834	M1	Male	trans
cg15151670_SNORD36B	7.80E-06	4.67E-05	-0.021563226	0.021563226	M1	Male	trans
cg15151670_OR4B1	7.80E-06	4.67E-05	-0.28712938	0.28712938	M1	Male	trans
cg15151670_ENSG00000223563	7.80E-06	4.67E-05	-0.20518149	0.20518149	M1	Male	trans
cg15151670_ENSG00000229288	7.80E-06	4.67E-05	-0.166844498	0.166844498	M1	Male	trans
cg15151670_RPL37P11	7.80E-06	4.67E-05	-0.607323139	0.607323139	M1	Male	trans
cg15151670_RNU6-910P	7.80E-06	4.67E-05	-0.607323139	0.607323139	M1	Male	trans
cg15151670_DEFB130D	7.80E-06	4.67E-05	-0.855697653	0.855697653	M1	Male	trans
cg15151670_VN1R36P	7.80E-06	4.67E-05	-0.35151368	0.35151368	M1	Male	trans
cg15151670_SNORD115-15	7.80E-06	4.67E-05	-0.241182968	0.241182968	M1	Male	trans
cg15151670_BOLA2	7.80E-06	4.67E-05	-0.855697653	0.855697653	M1	Male	trans
cg15151670_SLC35G4	7.80E-06	4.67E-05	-0.855697653	0.855697653	M1	Male	trans
cg15151670_KRT18P2	7.80E-06	4.67E-05	-0.60986928	0.60986928	M1	Male	trans
cg15151670_ENSG00000230015	7.80E-06	4.67E-05	-0.57425876	0.57425876	M1	Male	trans
cg15151670_ENSG00000233407	7.80E-06	4.67E-05	-0.43268343	0.43268343	M1	Male	trans
cg15151670_ENSG00000228365	7.80E-06	4.67E-05	-0.151284914	0.151284914	M1	Male	trans
cg21167477_RNU4-41P	7.80E-06	4.67E-05	-0.463175627	0.463175627	M1	Male	trans
cg21167477_POTEC	7.80E-06	4.67E-05	-0.186602533	0.186602533	M1	Male	trans
cg21167477_AIMP1P2	7.80E-06	4.67E-05	-0.366669964	0.366669964	M1	Male	trans
cg21167477_RN7SL294P	7.80E-06	4.67E-05	-0.385309518	0.385309518	M1	Male	trans
cg21167477_RNU6-1084P	7.80E-06	4.67E-05	-0.471709188	0.471709188	M1	Male	trans
cg21167477_RNU6-336P	7.80E-06	4.67E-05	-0.814989347	0.814989347	M1	Male	trans
cg21167477_GPR158-AS1	7.80E-06	4.67E-05	-0.366669964	0.366669964	M1	Male	trans
cg21167477_PLA2G12AP2	7.80E-06	4.67E-05	-0.510235486	0.510235486	M1	Male	trans
cg21167477_MIR1179	7.80E-06	4.67E-05	-0.22761074	0.22761074	M1	Male	trans
cg21167477_ISX	7.80E-06	4.67E-05	-0.411790561	0.411790561	M1	Male	trans
cg21167477_SPANXC	7.80E-06	4.67E-05	-0.508755319	0.508755319	M1	Male	trans
cg21167477_ENSG00000215094	7.80E-06	4.67E-05	-0.814989347	0.814989347	M1	Male	trans
cg21167477_ENSG00000218173	7.80E-06	4.67E-05	-0.266679053	0.266679053	M1	Male	trans
cg21167477_MRPL32P1	7.80E-06	4.67E-05	-0.25000537	0.25000537	M1	Male	trans
cg21167477_CALM1P1	7.80E-06	4.67E-05	-0.814986816	0.814986816	M1	Male	trans
cg21167477_ENSG00000226534	7.80E-06	4.67E-05	-0.471709188	0.471709188	M1	Male	trans
cg21167477_ENSG00000236536	7.80E-06	4.67E-05	-0.814989347	0.814989347	M1	Male	trans
cg21167477_ENSG00000238282	7.80E-06	4.67E-05	-1.148292279	1.148292279	M1	Male	trans
cg21167477_SNORD18	7.80E-06	4.67E-05	-1.00729833	1.00729833	M1	Male	trans
cg21167477_ENSG00000240355	7.80E-06	4.67E-05	-1.148292279	1.148292279	M1	Male	trans
cg21167477_RNU2-9P	7.80E-06	4.67E-05	-0.66793297	0.66793297	M1	Male	trans
cg21167477_RPL23AP48	7.80E-06	4.67E-05	-0.279377511	0.279377511	M1	Male	trans
cg21167477_TAAR2	7.80E-06	4.67E-05	-0.515060291	0.515060291	M1	Male	trans
cg21167477_EEF1A1P1	7.80E-06	4.67E-05	-0.347866808	0.347866808	M1	Male	trans
cg21167477_ENSG00000230153	7.80E-06	4.67E-05	-0.515060291	0.515060291	M1	Male	trans
cg21167477_ENSG00000233516	7.80E-06	4.67E-05	-0.770619037	0.770619037	M1	Male	trans
cg21167477_ENSG00000228968	7.80E-06	4.67E-05	-0.622071655	0.622071655	M1	Male	trans
cg19432243_MTND4P22	7.80E-06	4.67E-05	-0.529177208	0.529177208	M1	Male	trans
cg03134747_CCNQP1	7.80E-06	4.67E-05	-0.852610863	0.852610863	M1	Male	trans
cg00592410_TRAJ2	7.80E-06	4.67E-05	0.718046369	0.718046369	M1	Male	trans
cg18626958_FOXD3	7.80E-06	4.67E-05	-0.478722635	0.478722635	M1	Male	trans
cg16156113_SLC16A1-AS1	7.80E-06	4.67E-05	-0.458422588	0.458422588	M1	Male	trans
cg21252088_COL4A3	7.80E-06	4.67E-05	1.283532489	1.283532489	M1	Male	trans
cg15630394_RNU5E-5P	7.80E-06	4.67E-05	-0.895293866	0.895293866	M1	Male	trans
cg19748509_RNU4-46P	7.80E-06	4.67E-05	0.906398772	0.906398772	M1	Male	trans
cg23228921_PRAMEF12	7.80E-06	4.67E-05	-0.786434209	0.786434209	M1	Male	trans
cg01442214_ENSG00000230952	7.80E-06	4.67E-05	-0.344534629	0.344534629	M1	Male	trans
cg13127920_CEACAM8	7.80E-06	4.67E-05	-0.505116949	0.505116949	M1	Male	trans
cg24588582_TOP1MT	7.80E-06	4.67E-05	-0.718305103	0.718305103	M1	Male	trans
cg01470456_RNA5S2	7.80E-06	4.67E-05	-0.459818659	0.459818659	M1	Male	trans
cg16963484_ITGA8	7.80E-06	4.67E-05	-0.380297779	0.380297779	M1	Male	trans
cg27459981_ENSG00000232412	7.80E-06	4.67E-05	0.513790851	0.513790851	M1	Male	trans
cg00489898_FAR2P1	7.81E-06	4.67E-05	-0.584565236	0.584565236	M1	Male	trans
cg24926052_LCE1D	7.81E-06	4.67E-05	0.379169194	0.379169194	M1	Male	trans
cg03206304_CHURC1-FNTB	7.81E-06	4.67E-05	-1.099006751	1.099006751	M1	Male	trans
cg17146522_LINC02636	7.81E-06	4.67E-05	-0.840501531	0.840501531	M1	Male	trans
cg23151860_MYH7B	7.81E-06	4.67E-05	-0.945318892	0.945318892	M1	Male	trans
cg26110038_MTATP6P16	7.81E-06	4.67E-05	-1.09269285	1.09269285	M1	Male	trans
cg10976219_RSU1P1	7.81E-06	4.68E-05	-0.59127019	0.59127019	M1	Male	trans
cg02305803_HUNK	7.81E-06	4.68E-05	-0.61076488	0.61076488	M1	Male	trans
cg00592410_IL1B	7.81E-06	4.68E-05	-0.230794374	0.230794374	M1	Male	trans
cg02843332_AQP12A	7.81E-06	4.68E-05	-0.691540148	0.691540148	M1	Male	trans
cg00935234_EREG	7.81E-06	4.68E-05	-0.920056854	0.920056854	M1	Male	trans
cg10859027_ENSG00000230021	7.81E-06	4.68E-05	-0.722894204	0.722894204	M1	Male	trans
cg17969084_BICD1P1	7.81E-06	4.68E-05	0.447852245	0.447852245	M1	Male	trans
cg17097571_ENSG00000228521	7.81E-06	4.68E-05	0.719415004	0.719415004	M1	Male	trans
cg04887104_ATXN8OS	7.81E-06	4.68E-05	-0.80352814	0.80352814	M1	Male	trans
cg22052629_DDHD1	7.81E-06	4.68E-05	-0.679315724	0.679315724	M1	Male	trans
cg04463911_NDST4	7.81E-06	4.68E-05	-0.448908097	0.448908097	M1	Male	trans
cg10061361_ENSG00000215146	7.81E-06	4.68E-05	0.554514316	0.554514316	M1	Male	trans
cg09880331_PCNPP3	7.81E-06	4.68E-05	-0.773158928	0.773158928	M1	Male	trans
cg12675571_CFL1P2	7.81E-06	4.68E-05	0.889901467	0.889901467	M1	Male	trans
cg16247465_GAPDHP29	7.81E-06	4.68E-05	-0.861701018	0.861701018	M1	Male	trans
cg16247465_OR10J6P	7.81E-06	4.68E-05	-0.681742664	0.681742664	M1	Male	trans
cg16247465_DNAJC5G	7.81E-06	4.68E-05	-0.960552234	0.960552234	M1	Male	trans
cg16247465_HOXD10	7.81E-06	4.68E-05	-0.960552234	0.960552234	M1	Male	trans
cg16247465_HOXD4	7.81E-06	4.68E-05	-0.681742664	0.681742664	M1	Male	trans
cg16247465_RNU1-133P	7.81E-06	4.68E-05	-0.520994286	0.520994286	M1	Male	trans
cg16247465_LINC00608	7.81E-06	4.68E-05	-0.960552234	0.960552234	M1	Male	trans
cg16247465_LINC00620	7.81E-06	4.68E-05	-0.681742664	0.681742664	M1	Male	trans
cg16247465_FRG2	7.81E-06	4.68E-05	-0.366562474	0.366562474	M1	Male	trans
cg16247465_MAS1LP1	7.81E-06	4.68E-05	-0.960552234	0.960552234	M1	Male	trans
cg16247465_LINC01621	7.81E-06	4.68E-05	-0.436081056	0.436081056	M1	Male	trans
cg16247465_PIP5K1P2	7.81E-06	4.68E-05	-0.681742664	0.681742664	M1	Male	trans
cg16247465_SLC18A3	7.81E-06	4.68E-05	-0.152105679	0.152105679	M1	Male	trans
cg16247465_MYL6P3	7.81E-06	4.68E-05	-0.681742664	0.681742664	M1	Male	trans
cg16247465_RPL21P92	7.81E-06	4.68E-05	-0.681742664	0.681742664	M1	Male	trans
cg16247465_FRG2B	7.81E-06	4.68E-05	-0.154428644	0.154428644	M1	Male	trans
cg16247465_HOXC13	7.81E-06	4.68E-05	-0.913291658	0.913291658	M1	Male	trans
cg16247465_HMGN2P39	7.81E-06	4.68E-05	-0.960552234	0.960552234	M1	Male	trans
cg16247465_HSP90AB6P	7.81E-06	4.68E-05	-0.960552234	0.960552234	M1	Male	trans
cg16247465_SNORD115-27	7.81E-06	4.68E-05	-0.490093703	0.490093703	M1	Male	trans
cg16247465_FGF21	7.81E-06	4.68E-05	-0.934548382	0.934548382	M1	Male	trans
cg16247465_MAGEA6	7.81E-06	4.68E-05	-0.960552234	0.960552234	M1	Male	trans
cg16247465_GTF3C6P1	7.81E-06	4.68E-05	-0.960552234	0.960552234	M1	Male	trans
cg16247465_ENSG00000216519	7.81E-06	4.68E-05	-0.520366051	0.520366051	M1	Male	trans
cg16247465_MAGEA3	7.81E-06	4.68E-05	-0.960552234	0.960552234	M1	Male	trans
cg16247465_ENSG00000226141	7.81E-06	4.68E-05	-0.47333541	0.47333541	M1	Male	trans
cg16247465_ENSG00000228496	7.81E-06	4.68E-05	-0.960552234	0.960552234	M1	Male	trans
cg16247465_ENSG00000231189	7.81E-06	4.68E-05	-0.644626678	0.644626678	M1	Male	trans
cg16247465_ENSG00000231714	7.81E-06	4.68E-05	-0.485703138	0.485703138	M1	Male	trans
cg16247465_ENSG00000233031	7.81E-06	4.68E-05	-0.960552234	0.960552234	M1	Male	trans
cg16247465_ENSG00000235756	7.81E-06	4.68E-05	-0.861701018	0.861701018	M1	Male	trans
cg16247465_RPL21P133	7.81E-06	4.68E-05	-0.960552234	0.960552234	M1	Male	trans
cg16247465_ENSG00000243016	7.81E-06	4.68E-05	-0.960552234	0.960552234	M1	Male	trans
cg16247465_ENSG00000230226	7.81E-06	4.68E-05	-0.318517207	0.318517207	M1	Male	trans
cg03460678_RPSAP8	7.81E-06	4.68E-05	-0.593023217	0.593023217	M1	Male	trans
cg23150798_RNU6-1167P	7.81E-06	4.68E-05	-0.900236303	0.900236303	M1	Male	trans
cg23150798_SLC1A6	7.81E-06	4.68E-05	-0.659958047	0.659958047	M1	Male	trans
cg13236475_TNNI2	7.81E-06	4.68E-05	-1.032030075	1.032030075	M1	Male	trans
cg12267016_ENSG00000231505	7.81E-06	4.68E-05	0.510550935	0.510550935	M1	Male	trans
cg17180012_PLXDC1	7.81E-06	4.68E-05	0.608106195	0.608106195	M1	Male	trans
cg14030993_ENSG00000229067	7.81E-06	4.68E-05	0.600134177	0.600134177	M1	Male	trans
cg11619434_TFDP1P1	7.81E-06	4.68E-05	-1.085204983	1.085204983	M1	Male	trans
cg10801331_ZNF705G	7.81E-06	4.68E-05	-0.994329737	0.994329737	M1	Male	trans
cg12740725_DMBT1L1	7.81E-06	4.68E-05	-1.023289883	1.023289883	M1	Male	trans
cg17106653_IGKV3OR2-268	7.81E-06	4.68E-05	0.898103582	0.898103582	M1	Male	trans
cg08038637_CACNA1E	7.81E-06	4.68E-05	-0.847925076	0.847925076	M1	Male	trans
cg19271242_SLAMF8	7.81E-06	4.68E-05	-0.350461841	0.350461841	M1	Male	trans
cg15217542_RNU6-257P	7.81E-06	4.68E-05	0.999069564	0.999069564	M1	Male	trans
cg04007989_GDPD3	7.81E-06	4.68E-05	0.807028697	0.807028697	M1	Male	trans
cg18599206_PNMA8A	7.81E-06	4.68E-05	0.675584477	0.675584477	M1	Male	trans
cg02813721_LOXL4	7.81E-06	4.68E-05	-0.481989646	0.481989646	M1	Male	trans
cg23974730_RNU6-1051P	7.81E-06	4.68E-05	0.585247499	0.585247499	M1	Male	trans
cg20692464_SPANXD	7.81E-06	4.68E-05	-0.508137208	0.508137208	M1	Male	trans
cg11478335_NR4A2	7.81E-06	4.68E-05	-0.681304404	0.681304404	M1	Male	trans
cg14864044_ENSG00000234061	7.81E-06	4.68E-05	-0.471677248	0.471677248	M1	Male	trans
cg00607797_PRPS1L1	7.81E-06	4.68E-05	-0.179049832	0.179049832	M1	Male	trans
cg24788870_ENSG00000213851	7.81E-06	4.68E-05	1.047847389	1.047847389	M1	Male	trans
cg16156113_ENSG00000237756	7.81E-06	4.68E-05	-0.51243958	0.51243958	M1	Male	trans
cg06803261_ENSG00000234723	7.81E-06	4.68E-05	-0.387257598	0.387257598	M1	Male	trans
cg06635371_FAM90A15P	7.81E-06	4.68E-05	0.605985345	0.605985345	M1	Male	trans
cg13799853_ENSG00000233060	7.81E-06	4.68E-05	0.671711412	0.671711412	M1	Male	trans
cg03184037_ENSG00000237316	7.82E-06	4.68E-05	0.189436141	0.189436141	M1	Male	trans
cg05162456_H3C9P	7.82E-06	4.68E-05	-0.760977256	0.760977256	M1	Male	trans
cg00066022_GASK1B	7.82E-06	4.68E-05	-0.849206859	0.849206859	M1	Male	trans
cg02697258_E2F3P2	7.82E-06	4.68E-05	-0.461791653	0.461791653	M1	Male	trans
cg25849727_LIN28AP2	7.82E-06	4.68E-05	-0.960451229	0.960451229	M1	Male	trans
cg09435249_MIR137HG	7.82E-06	4.68E-05	-0.171167615	0.171167615	M1	Male	trans
cg13817083_CYP11A1	7.82E-06	4.68E-05	-0.573401025	0.573401025	M1	Male	trans
cg04924345_MIR103A2	7.82E-06	4.68E-05	-0.633779132	0.633779132	M1	Male	trans
cg05103573_RPL31P50	7.82E-06	4.68E-05	-0.611603777	0.611603777	M1	Male	trans
cg02305803_RNU5E-9P	7.82E-06	4.68E-05	-0.727751431	0.727751431	M1	Male	trans
cg19483581_ENSG00000242021	7.82E-06	4.68E-05	-0.704435709	0.704435709	M1	Male	trans
cg15998629_RNU6-1304P	7.82E-06	4.68E-05	-0.569087826	0.569087826	M1	Male	trans
cg06567996_HNRNPA1P23	7.82E-06	4.68E-05	-0.69840081	0.69840081	M1	Male	trans
cg17348378_MMP11	7.82E-06	4.68E-05	-0.620941628	0.620941628	M1	Male	trans
cg16550453_LINC00454	7.82E-06	4.68E-05	-0.558857626	0.558857626	M1	Male	trans
cg27513510_ENSG00000231811	7.82E-06	4.68E-05	-0.88242922	0.88242922	M1	Male	trans
cg13935206_SIRPAP1	7.82E-06	4.68E-05	-0.689345633	0.689345633	M1	Male	trans
cg09583984_ENSG00000234509	7.82E-06	4.68E-05	-0.517807492	0.517807492	M1	Male	trans
cg12852285_ATP6V0E1	7.82E-06	4.68E-05	-0.606052359	0.606052359	M1	Male	trans
cg00894219_LYL1	7.82E-06	4.68E-05	-0.442629961	0.442629961	M1	Male	trans
cg00893657_ENSG00000228360	7.82E-06	4.68E-05	-0.664058514	0.664058514	M1	Male	trans
cg08653161_MT2P1	7.82E-06	4.68E-05	-0.87554839	0.87554839	M1	Male	trans
cg12046882_PADI1	7.82E-06	4.68E-05	0.61518166	0.61518166	M1	Male	trans
cg18318704_KRTAP2-2	7.82E-06	4.68E-05	0.522157743	0.522157743	M1	Male	trans
cg00980696_IFNA11P	7.82E-06	4.68E-05	-0.327515417	0.327515417	M1	Male	trans
cg05154833_MOXD2P	7.82E-06	4.68E-05	-0.797094074	0.797094074	M1	Male	trans
cg21050001_DNAH17	7.82E-06	4.68E-05	-0.409344916	0.409344916	M1	Male	trans
cg13920792_NOVA2	7.82E-06	4.68E-05	-0.4294434	0.4294434	M1	Male	trans
cg01935840_CT45A5	7.82E-06	4.68E-05	0.317147024	0.317147024	M1	Male	trans
cg01935840_ACTBP12	7.82E-06	4.68E-05	1.365602116	1.365602116	M1	Male	trans
cg01935840_MTND5P18	7.82E-06	4.68E-05	1.365602116	1.365602116	M1	Male	trans
cg01935840_RN7SL868P	7.82E-06	4.68E-05	1.365602116	1.365602116	M1	Male	trans
cg01935840_MTND1P2	7.82E-06	4.68E-05	1.365602116	1.365602116	M1	Male	trans
cg01935840_H3P29	7.82E-06	4.68E-05	1.365602116	1.365602116	M1	Male	trans
cg01935840_Y_RNA	7.82E-06	4.68E-05	1.365602116	1.365602116	M1	Male	trans
cg01935840_ENSG00000227679	7.82E-06	4.68E-05	0.135982256	0.135982256	M1	Male	trans
cg01935840_SKP2P1	7.82E-06	4.68E-05	1.365602116	1.365602116	M1	Male	trans
cg01935840_NDUFS5P2	7.82E-06	4.68E-05	0.690516569	0.690516569	M1	Male	trans
cg01935840_RNA5SP113	7.82E-06	4.68E-05	0.417115953	0.417115953	M1	Male	trans
cg01935840_RNU6-169P	7.82E-06	4.68E-05	1.225066886	1.225066886	M1	Male	trans
cg01935840_MIR218-2	7.82E-06	4.68E-05	1.222145858	1.222145858	M1	Male	trans
cg01935840_FUNDC2P3	7.82E-06	4.68E-05	0.79433668	0.79433668	M1	Male	trans
cg01935840_ZNF734P	7.82E-06	4.68E-05	1.311934635	1.311934635	M1	Male	trans
cg01935840_LINC02247	7.82E-06	4.68E-05	0.79433668	0.79433668	M1	Male	trans
cg01935840_SORCS3	7.82E-06	4.68E-05	0.834231905	0.834231905	M1	Male	trans
cg01935840_BHLHA9	7.82E-06	4.68E-05	0.568124821	0.568124821	M1	Male	trans
cg01935840_SPEM1	7.82E-06	4.68E-05	1.197925612	1.197925612	M1	Male	trans
cg01935840_NEK2P2	7.82E-06	4.68E-05	0.327533499	0.327533499	M1	Male	trans
cg01935840_SMSP1	7.82E-06	4.68E-05	0.79433668	0.79433668	M1	Male	trans
cg01935840_CTNNA2-AS1	7.82E-06	4.68E-05	0.521136148	0.521136148	M1	Male	trans
cg01935840_MTND5P29	7.82E-06	4.68E-05	0.969222904	0.969222904	M1	Male	trans
cg01935840_ENSG00000230621	7.82E-06	4.68E-05	0.969222904	0.969222904	M1	Male	trans
cg01935840_LINC02778	7.82E-06	4.68E-05	0.872121652	0.872121652	M1	Male	trans
cg01935840_PHOX2B	7.82E-06	4.68E-05	0.331785944	0.331785944	M1	Male	trans
cg01935840_LINC02433	7.82E-06	4.68E-05	0.612533443	0.612533443	M1	Male	trans
cg01935840_ASB10	7.82E-06	4.68E-05	0.612533443	0.612533443	M1	Male	trans
cg01935840_IGF2-AS	7.82E-06	4.68E-05	0.612533443	0.612533443	M1	Male	trans
cg01935840_ENSG00000230432	7.82E-06	4.68E-05	0.612533443	0.612533443	M1	Male	trans
cg01935840_ENSG00000232897	7.82E-06	4.68E-05	0.23561472	0.23561472	M1	Male	trans
cg01935840_LINC01114	7.82E-06	4.68E-05	0.275414905	0.275414905	M1	Male	trans
cg27399957_MYBPH	7.82E-06	4.68E-05	-0.601648301	0.601648301	M1	Male	trans
cg15113413_PPP1R8P1	7.82E-06	4.68E-05	-1.166027125	1.166027125	M1	Male	trans
cg03859313_ENSG00000241929	7.82E-06	4.68E-05	1.482347493	1.482347493	M1	Male	trans
cg24952959_TDRD15	7.82E-06	4.68E-05	0.542765843	0.542765843	M1	Male	trans
cg03771456_C1DP3	7.82E-06	4.68E-05	-0.557873149	0.557873149	M1	Male	trans
cg26015683_MS4A12	7.82E-06	4.68E-05	0.529550167	0.529550167	M1	Male	trans
cg03562628_XAGE3	7.82E-06	4.68E-05	-1.008871326	1.008871326	M1	Male	trans
cg09201130_PDE4DIPP1	7.82E-06	4.68E-05	0.640710608	0.640710608	M1	Male	trans
cg09480417_SOX30	7.82E-06	4.68E-05	-0.537239969	0.537239969	M1	Male	trans
cg24704287_CDH23-AS1	7.82E-06	4.68E-05	0.693131112	0.693131112	M1	Male	trans
cg08690235_RN7SKP214	7.82E-06	4.68E-05	-0.563501601	0.563501601	M1	Male	trans
cg16368004_PCDH11Y	7.82E-06	4.68E-05	0.328635936	0.328635936	M1	Male	trans
cg04271445_ENSG00000231815	7.82E-06	4.68E-05	-1.164984411	1.164984411	M1	Male	trans
cg20005344_LCN1P2	7.82E-06	4.68E-05	-0.885344978	0.885344978	M1	Male	trans
cg20821566_ZDHHC12	7.82E-06	4.68E-05	0.521449963	0.521449963	M1	Male	trans
cg06803261_CD72	7.82E-06	4.68E-05	-0.848739984	0.848739984	M1	Male	trans
cg05741563_PRSS29P	7.83E-06	4.68E-05	-0.757876859	0.757876859	M1	Male	trans
cg22052629_GOPC	7.83E-06	4.68E-05	-0.705402293	0.705402293	M1	Male	trans
cg20748012_PRDM14	7.83E-06	4.68E-05	-0.487415832	0.487415832	M1	Male	trans
cg11831394_MIR648	7.83E-06	4.68E-05	-0.976948281	0.976948281	M1	Male	trans
cg03348901_TCERG1L-AS1	7.83E-06	4.68E-05	0.409485561	0.409485561	M1	Male	trans
cg26701270_GAL3ST1	7.83E-06	4.68E-05	-0.829573918	0.829573918	M1	Male	trans
cg11444278_GIMAP6	7.83E-06	4.68E-05	0.319763116	0.319763116	M1	Male	trans
cg18635497_LINC01640	7.83E-06	4.68E-05	0.767919698	0.767919698	M1	Male	trans
cg23974730_LINC02648	7.83E-06	4.68E-05	0.818984808	0.818984808	M1	Male	trans
cg07833852_ZNF534	7.83E-06	4.68E-05	-0.468611879	0.468611879	M1	Male	trans
cg25323530_ERICH4	7.83E-06	4.68E-05	-1.361571053	1.361571053	M1	Male	trans
cg16873130_ENSG00000228982	7.83E-06	4.68E-05	-0.468373364	0.468373364	M1	Male	trans
cg15712577_RN7SL583P	7.83E-06	4.68E-05	-0.539839167	0.539839167	M1	Male	trans
cg24130945_CCT6P4	7.83E-06	4.68E-05	-0.487508986	0.487508986	M1	Male	trans
cg25217772_TSHB	7.83E-06	4.68E-05	-0.543471175	0.543471175	M1	Male	trans
cg00463491_MAGEA9	7.83E-06	4.68E-05	1.009515894	1.009515894	M1	Male	trans
cg17096979_GIMAP4	7.83E-06	4.68E-05	-0.972073441	0.972073441	M1	Male	trans
cg15074728_LINC01748	7.83E-06	4.68E-05	-0.547620541	0.547620541	M1	Male	trans
cg05232081_IL22	7.83E-06	4.68E-05	-0.136736717	0.136736717	M1	Male	trans
cg07020979_RNU6-1317P	7.83E-06	4.68E-05	-0.666550105	0.666550105	M1	Male	trans
cg08315421_C1QL4	7.83E-06	4.68E-05	-0.529728928	0.529728928	M1	Male	trans
cg12623735_LDLRAP1	7.83E-06	4.68E-05	0.688295747	0.688295747	M1	Male	trans
cg14282280_DLX1	7.83E-06	4.68E-05	-0.712797825	0.712797825	M1	Male	trans
cg13983277_UNCX	7.83E-06	4.68E-05	-0.128559486	0.128559486	M1	Male	trans
cg05103573_ENSG00000221398	7.83E-06	4.68E-05	-0.890527967	0.890527967	M1	Male	trans
cg21050001_IRF1	7.83E-06	4.68E-05	-0.383800908	0.383800908	M1	Male	trans
cg22052629_PDE5A	7.83E-06	4.68E-05	-0.581633456	0.581633456	M1	Male	trans
cg04194055_ENSG00000241881	7.83E-06	4.68E-05	-0.809253435	0.809253435	M1	Male	trans
cg12481610_LINC00545	7.83E-06	4.68E-05	-0.406198219	0.406198219	M1	Male	trans
cg13973727_FAM27C	7.83E-06	4.68E-05	-0.542760917	0.542760917	M1	Male	trans
cg07850274_DNAL1	7.83E-06	4.68E-05	-0.691804779	0.691804779	M1	Male	trans
cg10034640_MTND3P1	7.83E-06	4.68E-05	-0.442207447	0.442207447	M1	Male	trans
cg24728770_ENSG00000173862	7.83E-06	4.68E-05	-0.578183057	0.578183057	M1	Male	trans
cg07501868_ASCL5	7.83E-06	4.68E-05	-0.955642399	0.955642399	M1	Male	trans
cg22240394_RPL22P8	7.83E-06	4.68E-05	-0.954745902	0.954745902	M1	Male	trans
cg11015634_SLC25A6P6	7.83E-06	4.68E-05	-0.33241143	0.33241143	M1	Male	trans
cg17106653_RPL4P2	7.83E-06	4.68E-05	0.929223039	0.929223039	M1	Male	trans
cg04489243_PDLIM3	7.83E-06	4.68E-05	-1.002845436	1.002845436	M1	Male	trans
cg21000599_LINC00457	7.83E-06	4.68E-05	-0.697069392	0.697069392	M1	Male	trans
cg04116297_ENSG00000197644	7.83E-06	4.69E-05	-0.612605359	0.612605359	M1	Male	trans
cg12283439_SYN3	7.83E-06	4.69E-05	-0.298337998	0.298337998	M1	Male	trans
cg04527761_ITPRID1	7.83E-06	4.69E-05	-0.543634216	0.543634216	M1	Male	trans
cg22496339_SDHDP5	7.83E-06	4.69E-05	0.868084735	0.868084735	M1	Male	trans
cg13917481_RNU6-485P	7.83E-06	4.69E-05	-0.785083279	0.785083279	M1	Male	trans
cg16156113_LINC01891	7.83E-06	4.69E-05	-0.518794283	0.518794283	M1	Male	trans
cg15712577_IGLV6-57	7.83E-06	4.69E-05	-0.497767691	0.497767691	M1	Male	trans
cg05324349_MTND4P30	7.83E-06	4.69E-05	-1.006030661	1.006030661	M1	Male	trans
cg16255663_ENSG00000236332	7.83E-06	4.69E-05	-0.482349407	0.482349407	M1	Male	trans
cg10959048_ENSG00000235192	7.83E-06	4.69E-05	-0.985748887	0.985748887	M1	Male	trans
cg19776984_MSH4	7.83E-06	4.69E-05	-0.969471669	0.969471669	M1	Male	trans
cg05230816_ENSG00000232208	7.83E-06	4.69E-05	-0.643269025	0.643269025	M1	Male	trans
cg08515884_SNORD28B	7.83E-06	4.69E-05	-0.643629605	0.643629605	M1	Male	trans
cg15577927_RNA5SP29	7.83E-06	4.69E-05	0.373359226	0.373359226	M1	Male	trans
cg27251155_NKX2-1	7.83E-06	4.69E-05	-0.76196632	0.76196632	M1	Male	trans
cg00109781_RAB28P1	7.83E-06	4.69E-05	-1.070946748	1.070946748	M1	Male	trans
cg09672912_SPATA31B1P	7.83E-06	4.69E-05	0.434610707	0.434610707	M1	Male	trans
cg11023174_SNORD83	7.84E-06	4.69E-05	-0.404615125	0.404615125	M1	Male	trans
cg23727505_RNA5SP131	7.84E-06	4.69E-05	-0.873370513	0.873370513	M1	Male	trans
cg26728709_RNU6-147P	7.84E-06	4.69E-05	0.516866281	0.516866281	M1	Male	trans
cg15465092_LINC01442	7.84E-06	4.69E-05	0.563653	0.563653	M1	Male	trans
cg23817672_LINC02783	7.84E-06	4.69E-05	-1.003716873	1.003716873	M1	Male	trans
cg14190294_SPX	7.84E-06	4.69E-05	-1.056620183	1.056620183	M1	Male	trans
cg24211572_PRR20G	7.84E-06	4.69E-05	-1.023291216	1.023291216	M1	Male	trans
cg16245706_TERT	7.84E-06	4.69E-05	-0.517472492	0.517472492	M1	Male	trans
cg00886748_OR52L1	7.84E-06	4.69E-05	-1.273941548	1.273941548	M1	Male	trans
cg16115454_HCFC2P1	7.84E-06	4.69E-05	-0.58760464	0.58760464	M1	Male	trans
cg02351219_ENSG00000235564	7.84E-06	4.69E-05	-0.561613082	0.561613082	M1	Male	trans
cg17840774_VSIG10L	7.84E-06	4.69E-05	-0.45821547	0.45821547	M1	Male	trans
cg01707391_NSG2	7.84E-06	4.69E-05	-0.479144484	0.479144484	M1	Male	trans
cg03038835_SLC39A12-AS1	7.84E-06	4.69E-05	0.86060008	0.86060008	M1	Male	trans
cg13339009_ENSG00000231236	7.84E-06	4.69E-05	-0.385934473	0.385934473	M1	Male	trans
cg00406188_SLC17A6	7.84E-06	4.69E-05	-0.021421458	0.021421458	M1	Male	trans
cg02536637_ENSG00000230731	7.84E-06	4.69E-05	-0.947037723	0.947037723	M1	Male	trans
cg17388638_MTND2P9	7.84E-06	4.69E-05	-0.68006831	0.68006831	M1	Male	trans
cg07295550_GRIA1	7.84E-06	4.69E-05	-0.380479932	0.380479932	M1	Male	trans
cg20821566_TMEM222	7.84E-06	4.69E-05	0.544184369	0.544184369	M1	Male	trans
cg00592410_MYBPH	7.84E-06	4.69E-05	-0.954608757	0.954608757	M1	Male	trans
cg11815008_RASGEF1C	7.84E-06	4.69E-05	-0.56317088	0.56317088	M1	Male	trans
cg21050001_GPR3	7.84E-06	4.69E-05	-0.418850054	0.418850054	M1	Male	trans
cg03179052_ANAPC4	7.84E-06	4.69E-05	-1.422824763	1.422824763	M1	Male	trans
cg17693656_BANF1P5	7.84E-06	4.69E-05	-0.54800544	0.54800544	M1	Male	trans
cg16368095_OR6K3	7.84E-06	4.69E-05	-0.501914979	0.501914979	M1	Male	trans
cg20039257_ENSG00000227733	7.84E-06	4.69E-05	-0.837143058	0.837143058	M1	Male	trans
cg03386811_ENSG00000236961	7.84E-06	4.69E-05	-0.551851987	0.551851987	M1	Male	trans
cg04438156_ZNF402P	7.84E-06	4.69E-05	-1.703105306	1.703105306	M1	Male	trans
cg05799088_TNFRSF10C	7.84E-06	4.69E-05	-0.2430736	0.2430736	M1	Male	trans
cg13166992_RNU6-973P	7.84E-06	4.69E-05	0.598351983	0.598351983	M1	Male	trans
cg11756968_L1CAM	7.84E-06	4.69E-05	-0.220423684	0.220423684	M1	Male	trans
cg10389371_RNU6-788P	7.84E-06	4.69E-05	-0.682855376	0.682855376	M1	Male	trans
cg05898161_ENSG00000197171	7.85E-06	4.69E-05	-0.410183672	0.410183672	M1	Male	trans
cg14267705_GNAI1	7.85E-06	4.69E-05	-0.865177546	0.865177546	M1	Male	trans
cg15032304_OR10Z1	7.85E-06	4.69E-05	-0.205663319	0.205663319	M1	Male	trans
cg00661998_IGLV5-37	7.85E-06	4.69E-05	-0.760084974	0.760084974	M1	Male	trans
cg24412958_RNY4P13	7.85E-06	4.69E-05	-0.367859594	0.367859594	M1	Male	trans
cg09757838_LINC02557	7.85E-06	4.69E-05	0.944899571	0.944899571	M1	Male	trans
cg09757838_TRBV23OR9-2	7.85E-06	4.69E-05	0.70686637	0.70686637	M1	Male	trans
cg09757838_MIR889	7.85E-06	4.69E-05	0.472449786	0.472449786	M1	Male	trans
cg09757838_RNA5SP442	7.85E-06	4.69E-05	0.472449786	0.472449786	M1	Male	trans
cg09757838_REG3G	7.85E-06	4.69E-05	0.747565962	0.747565962	M1	Male	trans
cg09757838_LINC02670	7.85E-06	4.69E-05	1.053295023	1.053295023	M1	Male	trans
cg09757838_RNU1-65P	7.85E-06	4.69E-05	0.333823789	0.333823789	M1	Male	trans
cg09757838_TYRL	7.85E-06	4.69E-05	0.947124195	0.947124195	M1	Male	trans
cg09757838_OR9G1	7.85E-06	4.69E-05	0.747565962	0.747565962	M1	Male	trans
cg09757838_RNA5SP432	7.85E-06	4.69E-05	0.747565962	0.747565962	M1	Male	trans
cg09757838_ENSG00000230867	7.85E-06	4.69E-05	0.747565962	0.747565962	M1	Male	trans
cg09757838_ENSG00000235901	7.85E-06	4.69E-05	1.053295023	1.053295023	M1	Male	trans
cg09757838_OR2T27	7.85E-06	4.69E-05	0.583359945	0.583359945	M1	Male	trans
cg09757838_AKR7A2P2	7.85E-06	4.69E-05	0.44996054	0.44996054	M1	Male	trans
cg24245601_TRAV20	7.85E-06	4.69E-05	-1.113311487	1.113311487	M1	Male	trans
cg11507597_MIR1207	7.85E-06	4.69E-05	-0.523810439	0.523810439	M1	Male	trans
cg00743325_CPLX4	7.85E-06	4.69E-05	0.367083122	0.367083122	M1	Male	trans
cg16802137_ENSG00000213851	7.85E-06	4.69E-05	1.170204699	1.170204699	M1	Male	trans
cg07675898_RN7SKP3	7.85E-06	4.69E-05	-1.032284479	1.032284479	M1	Male	trans
cg19548667_PRELP	7.85E-06	4.69E-05	-0.471325395	0.471325395	M1	Male	trans
cg16775224_APOA2	7.85E-06	4.69E-05	0.639299596	0.639299596	M1	Male	trans
cg15609237_LOXL4	7.85E-06	4.69E-05	-0.556277324	0.556277324	M1	Male	trans
cg08679502_RNU6-262P	7.85E-06	4.69E-05	-0.70740792	0.70740792	M1	Male	trans
cg10010734_NUS1P1	7.85E-06	4.69E-05	-0.985849821	0.985849821	M1	Male	trans
cg00935234_LINC00686	7.85E-06	4.69E-05	-0.619336434	0.619336434	M1	Male	trans
cg07474672_PCDHGA1	7.85E-06	4.69E-05	-0.854965459	0.854965459	M1	Male	trans
cg25880954_LINC01548	7.85E-06	4.69E-05	-0.044316278	0.044316278	M1	Male	trans
cg19408449_IL22RA2	7.85E-06	4.69E-05	-0.217233663	0.217233663	M1	Male	trans
cg20102246_PSMC1P11	7.85E-06	4.69E-05	0.512922443	0.512922443	M1	Male	trans
cg12852285_RYK	7.85E-06	4.69E-05	-0.6797164	0.6797164	M1	Male	trans
cg14296749_SLC1A7	7.85E-06	4.69E-05	-0.646753936	0.646753936	M1	Male	trans
cg15712577_SNAP91	7.85E-06	4.69E-05	-0.251351176	0.251351176	M1	Male	trans
cg06320570_IGLJ4	7.85E-06	4.69E-05	-1.573949384	1.573949384	M1	Male	trans
cg10252580_ODAM	7.85E-06	4.69E-05	-0.924060882	0.924060882	M1	Male	trans
cg00146756_PRDM9	7.85E-06	4.69E-05	-0.519726649	0.519726649	M1	Male	trans
cg20695805_ACTG1P13	7.85E-06	4.69E-05	0.75606933	0.75606933	M1	Male	trans
cg19757526_LRRC37A5P	7.85E-06	4.69E-05	-0.468332113	0.468332113	M1	Male	trans
cg07850274_BBX	7.85E-06	4.69E-05	-0.795177864	0.795177864	M1	Male	trans
cg16064295_FOXN3	7.85E-06	4.69E-05	-0.844832833	0.844832833	M1	Male	trans
cg21200382_LINC01323	7.85E-06	4.69E-05	0.658479501	0.658479501	M1	Male	trans
cg16336121_ENSG00000233332	7.85E-06	4.69E-05	-0.722740241	0.722740241	M1	Male	trans
cg16068431_VGF	7.85E-06	4.69E-05	-1.179427516	1.179427516	M1	Male	trans
cg20111234_GSG1L	7.85E-06	4.69E-05	0.532454214	0.532454214	M1	Male	trans
cg03029993_RN7SKP71	7.85E-06	4.69E-05	-0.57764993	0.57764993	M1	Male	trans
cg01821644_RNASE3	7.85E-06	4.69E-05	-0.7516603	0.7516603	M1	Male	trans
cg06136472_SERPINA5	7.85E-06	4.69E-05	-0.666187973	0.666187973	M1	Male	trans
cg22996185_ENSG00000229863	7.85E-06	4.69E-05	0.774851163	0.774851163	M1	Male	trans
cg13229245_ENSG00000228860	7.85E-06	4.69E-05	0.302905198	0.302905198	M1	Male	trans
cg26189037_TLX3	7.85E-06	4.69E-05	-0.800107237	0.800107237	M1	Male	trans
cg01529253_CDH23-AS1	7.85E-06	4.69E-05	0.844289735	0.844289735	M1	Male	trans
cg14311085_DNM1P46	7.85E-06	4.69E-05	-0.467533641	0.467533641	M1	Male	trans
cg11425656_TFEB	7.85E-06	4.69E-05	-0.461727784	0.461727784	M1	Male	trans
cg17411935_TRAV39	7.85E-06	4.69E-05	-0.619139704	0.619139704	M1	Male	trans
cg24243314_ENSG00000229382	7.85E-06	4.69E-05	0.665573315	0.665573315	M1	Male	trans
cg23974730_ENSG00000231791	7.85E-06	4.69E-05	0.827848784	0.827848784	M1	Male	trans
cg25033405_MYOM3	7.85E-06	4.69E-05	-0.843636178	0.843636178	M1	Male	trans
cg10991855_CPQ	7.85E-06	4.69E-05	-0.488435832	0.488435832	M1	Male	trans
cg17723355_AKAP4	7.85E-06	4.69E-05	0.333330185	0.333330185	M1	Male	trans
cg17106653_RPL12P25	7.85E-06	4.69E-05	1.104124164	1.104124164	M1	Male	trans
cg15151670_ENSG00000203520	7.85E-06	4.69E-05	-0.451204452	0.451204452	M1	Male	trans
cg27504269_ENSG00000237031	7.85E-06	4.69E-05	-0.657579084	0.657579084	M1	Male	trans
cg08653161_TRPC4	7.85E-06	4.69E-05	-0.775501797	0.775501797	M1	Male	trans
cg24856383_SNORA14B	7.85E-06	4.69E-05	1.127020616	1.127020616	M1	Male	trans
cg27245817_RPL23AP48	7.85E-06	4.69E-05	-0.321518236	0.321518236	M1	Male	trans
cg27245817_RNU6-1084P	7.85E-06	4.69E-05	-0.542860825	0.542860825	M1	Male	trans
cg27245817_RNU4-41P	7.85E-06	4.69E-05	-0.533040079	0.533040079	M1	Male	trans
cg27245817_POTEC	7.85E-06	4.69E-05	-0.214749273	0.214749273	M1	Male	trans
cg27245817_ENSG00000226534	7.85E-06	4.69E-05	-0.542860825	0.542860825	M1	Male	trans
cg27245817_AIMP1P2	7.85E-06	4.69E-05	-0.421977702	0.421977702	M1	Male	trans
cg27245817_RNU2-9P	7.85E-06	4.69E-05	-0.768682595	0.768682595	M1	Male	trans
cg27245817_RN7SL294P	7.85E-06	4.69E-05	-0.443428808	0.443428808	M1	Male	trans
cg27245817_RNU6-336P	7.85E-06	4.69E-05	-0.937920652	0.937920652	M1	Male	trans
cg27245817_GPR158-AS1	7.85E-06	4.69E-05	-0.421977702	0.421977702	M1	Male	trans
cg27245817_PLA2G12AP2	7.85E-06	4.69E-05	-0.587198349	0.587198349	M1	Male	trans
cg27245817_MIR1179	7.85E-06	4.69E-05	-0.261943073	0.261943073	M1	Male	trans
cg27245817_EEF1A1P1	7.85E-06	4.69E-05	-0.400338317	0.400338317	M1	Male	trans
cg27245817_ISX	7.85E-06	4.69E-05	-0.473904196	0.473904196	M1	Male	trans
cg27245817_SPANXC	7.85E-06	4.69E-05	-0.585494917	0.585494917	M1	Male	trans
cg27245817_ENSG00000215094	7.85E-06	4.69E-05	-0.937920652	0.937920652	M1	Male	trans
cg27245817_ENSG00000218173	7.85E-06	4.69E-05	-0.306904369	0.306904369	M1	Male	trans
cg27245817_MRPL32P1	7.85E-06	4.69E-05	-0.287715662	0.287715662	M1	Male	trans
cg27245817_CALM1P1	7.85E-06	4.69E-05	-0.937917739	0.937917739	M1	Male	trans
cg27245817_ENSG00000233516	7.85E-06	4.69E-05	-0.886857615	0.886857615	M1	Male	trans
cg27245817_ENSG00000236536	7.85E-06	4.69E-05	-0.937920652	0.937920652	M1	Male	trans
cg27245817_ENSG00000238282	7.85E-06	4.69E-05	-1.321498308	1.321498308	M1	Male	trans
cg27245817_SNORD18	7.85E-06	4.69E-05	-1.159237123	1.159237123	M1	Male	trans
cg27245817_ENSG00000240355	7.85E-06	4.69E-05	-1.321498308	1.321498308	M1	Male	trans
cg27245817_TAAR2	7.85E-06	4.69E-05	-0.592750918	0.592750918	M1	Male	trans
cg27245817_ENSG00000228968	7.85E-06	4.69E-05	-0.715903655	0.715903655	M1	Male	trans
cg27245817_ENSG00000230153	7.85E-06	4.69E-05	-0.592750918	0.592750918	M1	Male	trans
cg17918184_LINC00629	7.85E-06	4.69E-05	-1.030846309	1.030846309	M1	Male	trans
cg09584521_FLG	7.85E-06	4.69E-05	-0.590404629	0.590404629	M1	Male	trans
cg02682924_LINC00348	7.85E-06	4.69E-05	-0.761881463	0.761881463	M1	Male	trans
cg05353102_ENSG00000242953	7.86E-06	4.70E-05	-0.67428268	0.67428268	M1	Male	trans
cg07264993_CAMSAP2	7.86E-06	4.70E-05	-0.52580247	0.52580247	M1	Male	trans
cg25994476_ELOVL4	7.86E-06	4.70E-05	0.601341305	0.601341305	M1	Male	trans
cg24711324_DMRTA1	7.86E-06	4.70E-05	-0.603576848	0.603576848	M1	Male	trans
cg06032500_MIR219A1	7.86E-06	4.70E-05	-0.554518572	0.554518572	M1	Male	trans
cg17334266_RPL32P25	7.86E-06	4.70E-05	-0.600196875	0.600196875	M1	Male	trans
cg14732488_TPH2	7.86E-06	4.70E-05	-0.527141914	0.527141914	M1	Male	trans
cg19432243_ENSG00000228734	7.86E-06	4.70E-05	-0.815584225	0.815584225	M1	Male	trans
cg17323715_ENSG00000212415	7.86E-06	4.70E-05	-0.393172206	0.393172206	M1	Male	trans
cg08770755_BTBD16	7.86E-06	4.70E-05	-0.435947728	0.435947728	M1	Male	trans
cg26112799_RNU7-165P	7.86E-06	4.70E-05	-0.93748442	0.93748442	M1	Male	trans
cg07212563_C22orf42	7.86E-06	4.70E-05	-0.859777019	0.859777019	M1	Male	trans
cg10991855_HEATR5A	7.86E-06	4.70E-05	-0.578810525	0.578810525	M1	Male	trans
cg22850258_CHRFAM7A	7.86E-06	4.70E-05	-0.826660279	0.826660279	M1	Male	trans
cg03799335_RNU4-82P	7.86E-06	4.70E-05	-0.46747054	0.46747054	M1	Male	trans
cg05065319_CCKAR	7.86E-06	4.70E-05	-0.275369523	0.275369523	M1	Male	trans
cg06495764_DIRC1	7.86E-06	4.70E-05	0.335546897	0.335546897	M1	Male	trans
cg05154833_ANKRD30B	7.86E-06	4.70E-05	-0.510311715	0.510311715	M1	Male	trans
cg24294835_PPP1R2P5	7.86E-06	4.70E-05	-1.047933036	1.047933036	M1	Male	trans
cg11002721_ENSG00000224301	7.86E-06	4.70E-05	-0.929439947	0.929439947	M1	Male	trans
cg14631896_OR6R1P	7.86E-06	4.70E-05	-0.938287486	0.938287486	M1	Male	trans
cg09189551_ENSG00000229224	7.86E-06	4.70E-05	-1.020074796	1.020074796	M1	Male	trans
cg02176651_DUXAP9	7.86E-06	4.70E-05	-0.880581308	0.880581308	M1	Male	trans
cg10168351_OR6T1	7.86E-06	4.70E-05	-0.1790046	0.1790046	M1	Male	trans
cg21056002_HLA-S	7.86E-06	4.70E-05	0.72814937	0.72814937	M1	Male	trans
cg00270291_EID2B	7.86E-06	4.70E-05	0.457440424	0.457440424	M1	Male	trans
cg04518477_ENSG00000228345	7.86E-06	4.70E-05	0.513350172	0.513350172	M1	Male	trans
cg27015302_RPS11P7	7.86E-06	4.70E-05	-1.022750654	1.022750654	M1	Male	trans
cg22280068_CLK2	7.86E-06	4.70E-05	-0.727273107	0.727273107	M1	Male	trans
cg16977073_SPZ1	7.86E-06	4.70E-05	-0.681811154	0.681811154	M1	Male	trans
cg17918184_CD27	7.86E-06	4.70E-05	-0.939509069	0.939509069	M1	Male	trans
cg12594546_ENSG00000199474	7.86E-06	4.70E-05	-1.050304083	1.050304083	M1	Male	trans
cg22997974_ENSG00000237735	7.86E-06	4.70E-05	-0.769096743	0.769096743	M1	Male	trans
cg16064295_LNX2	7.86E-06	4.70E-05	-0.741694023	0.741694023	M1	Male	trans
cg23289706_ENSG00000178107	7.86E-06	4.70E-05	-0.958250038	0.958250038	M1	Male	trans
cg13552389_LTF	7.86E-06	4.70E-05	-0.645131085	0.645131085	M1	Male	trans
cg02232418_ENSG00000227045	7.86E-06	4.70E-05	-0.397409457	0.397409457	M1	Male	trans
cg17296217_ENSG00000225775	7.86E-06	4.70E-05	-0.784934532	0.784934532	M1	Male	trans
cg18493115_CDK8P2	7.86E-06	4.70E-05	-0.567526674	0.567526674	M1	Male	trans
cg05065888_SPINK1	7.86E-06	4.70E-05	-1.543080273	1.543080273	M1	Male	trans
cg13646510_SAGE1	7.86E-06	4.70E-05	-0.968473311	0.968473311	M1	Male	trans
cg00811340_ST13P7	7.86E-06	4.70E-05	-0.73372689	0.73372689	M1	Male	trans
cg16156113_LY86	7.86E-06	4.70E-05	-0.482942201	0.482942201	M1	Male	trans
cg11153505_NCKAP5-AS2	7.86E-06	4.70E-05	-0.52312031	0.52312031	M1	Male	trans
cg11501596_KRT8P14	7.86E-06	4.70E-05	-0.33620904	0.33620904	M1	Male	trans
cg06669036_KRTAP2-3	7.87E-06	4.70E-05	-0.698401538	0.698401538	M1	Male	trans
cg20150659_ENSG00000242072	7.87E-06	4.70E-05	-0.912006437	0.912006437	M1	Male	trans
cg16122815_LINC01883	7.87E-06	4.70E-05	-0.639508937	0.639508937	M1	Male	trans
cg05563033_KRTAP5-4	7.87E-06	4.70E-05	-0.521584853	0.521584853	M1	Male	trans
cg23024553_RNU6-1155P	7.87E-06	4.70E-05	-0.378134452	0.378134452	M1	Male	trans
cg02326058_IFNA4	7.87E-06	4.70E-05	0.585469714	0.585469714	M1	Male	trans
cg13957457_SUCLA2P2	7.87E-06	4.70E-05	-0.766722713	0.766722713	M1	Male	trans
cg12823408_GFRA4	7.87E-06	4.70E-05	-0.571280461	0.571280461	M1	Male	trans
cg12897690_FAM25E	7.87E-06	4.70E-05	-1.044731615	1.044731615	M1	Male	trans
cg06738890_ENSG00000227556	7.87E-06	4.70E-05	-0.536196775	0.536196775	M1	Male	trans
cg02671217_ENSG00000232294	7.87E-06	4.70E-05	-0.801482447	0.801482447	M1	Male	trans
cg14267705_C3orf14	7.87E-06	4.70E-05	-0.869194312	0.869194312	M1	Male	trans
cg19573277_PAQR9	7.87E-06	4.70E-05	-0.125448691	0.125448691	M1	Male	trans
cg08158518_KLHL4	7.87E-06	4.70E-05	-0.524300044	0.524300044	M1	Male	trans
cg15776929_RN7SL634P	7.87E-06	4.70E-05	-1.161780533	1.161780533	M1	Male	trans
cg08847856_MIR218-2	7.87E-06	4.70E-05	-0.781915461	0.781915461	M1	Male	trans
cg08847856_CTNNA2-AS1	7.87E-06	4.70E-05	-0.333417168	0.333417168	M1	Male	trans
cg08847856_SORCS3	7.87E-06	4.70E-05	-0.533732386	0.533732386	M1	Male	trans
cg08847856_LINC02778	7.87E-06	4.70E-05	-0.557973829	0.557973829	M1	Male	trans
cg08847856_NDUFS5P2	7.87E-06	4.70E-05	-0.441784897	0.441784897	M1	Male	trans
cg08847856_MTND5P29	7.87E-06	4.70E-05	-0.62009814	0.62009814	M1	Male	trans
cg08847856_LINC02433	7.87E-06	4.70E-05	-0.391892151	0.391892151	M1	Male	trans
cg08847856_FUNDC2P3	7.87E-06	4.70E-05	-0.508207861	0.508207861	M1	Male	trans
cg08847856_ASB10	7.87E-06	4.70E-05	-0.391892151	0.391892151	M1	Male	trans
cg08847856_LINC02247	7.87E-06	4.70E-05	-0.508207861	0.508207861	M1	Male	trans
cg08847856_IGF2-AS	7.87E-06	4.70E-05	-0.391892151	0.391892151	M1	Male	trans
cg08847856_SPEM1	7.87E-06	4.70E-05	-0.766419615	0.766419615	M1	Male	trans
cg08847856_NEK2P2	7.87E-06	4.70E-05	-0.209552326	0.209552326	M1	Male	trans
cg08847856_SMSP1	7.87E-06	4.70E-05	-0.508207861	0.508207861	M1	Male	trans
cg08847856_ENSG00000230432	7.87E-06	4.70E-05	-0.391892151	0.391892151	M1	Male	trans
cg08847856_ENSG00000230621	7.87E-06	4.70E-05	-0.62009814	0.62009814	M1	Male	trans
cg08847856_LINC01114	7.87E-06	4.70E-05	-0.176207423	0.176207423	M1	Male	trans
cg08847856_ACTBP12	7.87E-06	4.70E-05	-0.873697196	0.873697196	M1	Male	trans
cg08847856_MTND5P18	7.87E-06	4.70E-05	-0.873697196	0.873697196	M1	Male	trans
cg08847856_RNU6-169P	7.87E-06	4.70E-05	-0.783784303	0.783784303	M1	Male	trans
cg08847856_PHOX2B	7.87E-06	4.70E-05	-0.212272993	0.212272993	M1	Male	trans
cg08847856_RN7SL868P	7.87E-06	4.70E-05	-0.873697196	0.873697196	M1	Male	trans
cg08847856_ZNF734P	7.87E-06	4.70E-05	-0.839361332	0.839361332	M1	Male	trans
cg08847856_MTND1P2	7.87E-06	4.70E-05	-0.873697196	0.873697196	M1	Male	trans
cg08847856_H3P29	7.87E-06	4.70E-05	-0.873697196	0.873697196	M1	Male	trans
cg08847856_BHLHA9	7.87E-06	4.70E-05	-0.363480004	0.363480004	M1	Male	trans
cg08847856_ENSG00000227679	7.87E-06	4.70E-05	-0.08699995	0.08699995	M1	Male	trans
cg08847856_CT45A5	7.87E-06	4.70E-05	-0.202907173	0.202907173	M1	Male	trans
cg08847856_SKP2P1	7.87E-06	4.70E-05	-0.873697196	0.873697196	M1	Male	trans
cg08847856_ENSG00000232897	7.87E-06	4.70E-05	-0.150743703	0.150743703	M1	Male	trans
cg08847856_RNA5SP113	7.87E-06	4.70E-05	-0.266866193	0.266866193	M1	Male	trans
cg05965353_ENSG00000226991	7.87E-06	4.70E-05	-0.212359016	0.212359016	M1	Male	trans
cg09396308_GAGE12D	7.87E-06	4.70E-05	-0.518941343	0.518941343	M1	Male	trans
cg17568611_CNTNAP4	7.87E-06	4.70E-05	-0.326248632	0.326248632	M1	Male	trans
cg05818000_RNA5SP240	7.87E-06	4.70E-05	-0.79925407	0.79925407	M1	Male	trans
cg02792740_ATP1B3	7.87E-06	4.70E-05	0.503375674	0.503375674	M1	Male	trans
cg22253653_ENSG00000234503	7.87E-06	4.70E-05	-0.342096521	0.342096521	M1	Male	trans
cg08426938_LINC01515	7.87E-06	4.70E-05	-0.717510905	0.717510905	M1	Male	trans
cg02588528_RNA5SP387	7.87E-06	4.70E-05	-1.410904229	1.410904229	M1	Male	trans
cg11217037_SLC7A3	7.87E-06	4.70E-05	-0.871680434	0.871680434	M1	Male	trans
cg17264779_LCE3E	7.87E-06	4.70E-05	-0.220725501	0.220725501	M1	Male	trans
cg20551181_SULT1C3	7.87E-06	4.70E-05	0.71958807	0.71958807	M1	Male	trans
cg24294835_TRBV7-6	7.87E-06	4.70E-05	-0.682095272	0.682095272	M1	Male	trans
cg23974730_CNKSR2	7.87E-06	4.70E-05	0.890034221	0.890034221	M1	Male	trans
cg11501596_RNU6-1193P	7.87E-06	4.70E-05	-0.293473094	0.293473094	M1	Male	trans
cg17355385_HSD17B3-AS1	7.87E-06	4.70E-05	0.688402811	0.688402811	M1	Male	trans
cg03573123_RNU2-36P	7.87E-06	4.70E-05	-0.752039139	0.752039139	M1	Male	trans
cg26015683_ENSG00000220660	7.87E-06	4.70E-05	0.387656539	0.387656539	M1	Male	trans
cg09480417_LINC01487	7.87E-06	4.70E-05	-0.863296804	0.863296804	M1	Male	trans
cg03206304_ENSG00000232886	7.87E-06	4.70E-05	-0.820971957	0.820971957	M1	Male	trans
cg16348536_COX6B1P1	7.87E-06	4.70E-05	-0.897930506	0.897930506	M1	Male	trans
cg11056334_PCBP2	7.87E-06	4.70E-05	-0.401169271	0.401169271	M1	Male	trans
cg09739726_ENSG00000176134	7.87E-06	4.70E-05	-0.934982257	0.934982257	M1	Male	trans
cg24431879_ENSG00000236241	7.87E-06	4.70E-05	-0.875307175	0.875307175	M1	Male	trans
cg03005781_FAM155A	7.88E-06	4.70E-05	-0.737027282	0.737027282	M1	Male	trans
cg20137750_BICDL1	7.88E-06	4.70E-05	-0.53914469	0.53914469	M1	Male	trans
cg01055696_ALDOAP2	7.88E-06	4.70E-05	-0.361385659	0.361385659	M1	Male	trans
cg23024553_RPL9P31	7.88E-06	4.70E-05	-0.421855703	0.421855703	M1	Male	trans
cg07244649_GPR78	7.88E-06	4.71E-05	0.39846684	0.39846684	M1	Male	trans
cg05522180_IGKV3OR2-268	7.88E-06	4.71E-05	-0.5917105	0.5917105	M1	Male	trans
cg24405307_MRPS21P6	7.88E-06	4.71E-05	0.604964319	0.604964319	M1	Male	trans
cg05207347_PAGE4	7.88E-06	4.71E-05	-0.43102231	0.43102231	M1	Male	trans
cg09999324_HTR3C2P	7.88E-06	4.71E-05	-0.694813212	0.694813212	M1	Male	trans
cg14924064_ENSG00000234084	7.88E-06	4.71E-05	0.47657783	0.47657783	M1	Male	trans
cg13398470_IFNNP1	7.88E-06	4.71E-05	1.022005738	1.022005738	M1	Male	trans
cg14114155_LKAAEAR1	7.88E-06	4.71E-05	0.662605928	0.662605928	M1	Male	trans
cg22052629_XPA	7.88E-06	4.71E-05	-0.583692803	0.583692803	M1	Male	trans
cg14114155_RPS16P8	7.88E-06	4.71E-05	0.499632629	0.499632629	M1	Male	trans
cg25486571_LINC02667	7.88E-06	4.71E-05	-0.602656727	0.602656727	M1	Male	trans
cg14227773_ENSG00000241473	7.88E-06	4.71E-05	-0.807758175	0.807758175	M1	Male	trans
cg07360017_MIR211	7.88E-06	4.71E-05	-0.661371706	0.661371706	M1	Male	trans
cg13370121_RNA5SP435	7.88E-06	4.71E-05	-0.496124078	0.496124078	M1	Male	trans
cg08698035_ENSG00000236352	7.88E-06	4.71E-05	-1.004697739	1.004697739	M1	Male	trans
cg04229294_CDRT15	7.88E-06	4.71E-05	-0.993748482	0.993748482	M1	Male	trans
cg15315714_LINC01052	7.88E-06	4.71E-05	-1.076487664	1.076487664	M1	Male	trans
cg02062451_HTR5A	7.88E-06	4.71E-05	-0.86452934	0.86452934	M1	Male	trans
cg16237565_ENSG00000213976	7.88E-06	4.71E-05	-0.478808739	0.478808739	M1	Male	trans
cg18941079_OR2T29	7.88E-06	4.71E-05	-0.068823485	0.068823485	M1	Male	trans
cg04070489_ONECUT3	7.88E-06	4.71E-05	-1.304732512	1.304732512	M1	Male	trans
cg09201130_ENSG00000229957	7.88E-06	4.71E-05	0.719861856	0.719861856	M1	Male	trans
cg06635371_LINC02813	7.88E-06	4.71E-05	0.395437713	0.395437713	M1	Male	trans
cg14674743_ENSG00000227098	7.88E-06	4.71E-05	-0.732530297	0.732530297	M1	Male	trans
cg18100734_FAM74A1	7.88E-06	4.71E-05	-1.17351163	1.17351163	M1	Male	trans
cg10672754_ISLR2	7.88E-06	4.71E-05	0.692294755	0.692294755	M1	Male	trans
cg08923376_ENSG00000229687	7.88E-06	4.71E-05	-3.130882295	3.130882295	M1	Male	trans
cg23290207_ENSG00000228368	7.88E-06	4.71E-05	0.71357825	0.71357825	M1	Male	trans
cg04335295_ID1	7.88E-06	4.71E-05	0.979073694	0.979073694	M1	Male	trans
cg09974432_EGFR-AS1	7.88E-06	4.71E-05	0.646168021	0.646168021	M1	Male	trans
cg19271242_RNU6-117P	7.88E-06	4.71E-05	-0.475584833	0.475584833	M1	Male	trans
cg08860070_F13B	7.88E-06	4.71E-05	0.494078387	0.494078387	M1	Male	trans
cg00074244_KRT13	7.88E-06	4.71E-05	0.491332125	0.491332125	M1	Male	trans
cg02807047_AKR7A2P1	7.88E-06	4.71E-05	0.762774658	0.762774658	M1	Male	trans
cg23404528_FAM24A	7.88E-06	4.71E-05	0.737483572	0.737483572	M1	Male	trans
cg12869097_RPS16	7.88E-06	4.71E-05	-0.522743663	0.522743663	M1	Male	trans
cg02792740_TMEM209	7.88E-06	4.71E-05	0.652057404	0.652057404	M1	Male	trans
cg03188000_ENSG00000228430	7.88E-06	4.71E-05	0.875004663	0.875004663	M1	Male	trans
cg17388638_GPR89P	7.88E-06	4.71E-05	-0.469221271	0.469221271	M1	Male	trans
cg05579025_BET1P1	7.88E-06	4.71E-05	-0.753959695	0.753959695	M1	Male	trans
cg08033998_CFHR2	7.88E-06	4.71E-05	-0.510988699	0.510988699	M1	Male	trans
cg04900782_LINC01381	7.88E-06	4.71E-05	-0.360272741	0.360272741	M1	Male	trans
cg23654844_ENSG00000236111	7.88E-06	4.71E-05	0.410334128	0.410334128	M1	Male	trans
cg00866836_IL6	7.88E-06	4.71E-05	-0.485381533	0.485381533	M1	Male	trans
cg19649827_KRT18P1	7.88E-06	4.71E-05	-0.508814088	0.508814088	M1	Male	trans
cg22280068_ARHGAP25	7.88E-06	4.71E-05	-0.475605291	0.475605291	M1	Male	trans
cg08690623_RPL21P28	7.88E-06	4.71E-05	-0.880655832	0.880655832	M1	Male	trans
cg19987111_SPTB	7.88E-06	4.71E-05	-0.180092356	0.180092356	M1	Male	trans
cg02399454_SEPTIN12	7.88E-06	4.71E-05	-0.479535868	0.479535868	M1	Male	trans
cg14086691_LORICRIN	7.88E-06	4.71E-05	-0.743265067	0.743265067	M1	Male	trans
cg08894280_LNCPRESS1	7.88E-06	4.71E-05	-1.149768611	1.149768611	M1	Male	trans
cg05689208_EMX2	7.88E-06	4.71E-05	-0.419535832	0.419535832	M1	Male	trans
cg12852285_GOLGA7	7.89E-06	4.71E-05	-0.643327486	0.643327486	M1	Male	trans
cg13393479_LINC01761	7.89E-06	4.71E-05	0.932071342	0.932071342	M1	Male	trans
cg10061851_HOXD1	7.89E-06	4.71E-05	0.487003139	0.487003139	M1	Male	trans
cg09817248_HOXB1	7.89E-06	4.71E-05	3.095381612	3.095381612	M1	Male	trans
cg06723626_LINC01639	7.89E-06	4.71E-05	-0.878162839	0.878162839	M1	Male	trans
cg15961042_GPR88	7.89E-06	4.71E-05	-0.577043519	0.577043519	M1	Male	trans
cg13817083_LINC01280	7.89E-06	4.71E-05	-0.815454699	0.815454699	M1	Male	trans
cg02158095_ENSG00000226592	7.89E-06	4.71E-05	-0.547496559	0.547496559	M1	Male	trans
cg10392209_ODAM	7.89E-06	4.71E-05	-0.842397196	0.842397196	M1	Male	trans
cg07261940_ENSG00000233933	7.89E-06	4.71E-05	-0.393366076	0.393366076	M1	Male	trans
cg08626125_CADM2-AS2	7.89E-06	4.71E-05	-0.898014359	0.898014359	M1	Male	trans
cg01952618_ENSG00000232767	7.89E-06	4.71E-05	-0.767127615	0.767127615	M1	Male	trans
cg14924064_TRAV8-1	7.89E-06	4.71E-05	0.514381602	0.514381602	M1	Male	trans
cg25655084_RPL3P8	7.89E-06	4.71E-05	-0.639179998	0.639179998	M1	Male	trans
cg23314341_RNU6-934P	7.89E-06	4.71E-05	0.909797887	0.909797887	M1	Male	trans
cg08148553_SLC8A2	7.89E-06	4.71E-05	0.159327985	0.159327985	M1	Male	trans
cg12156661_RNU2-64P	7.89E-06	4.71E-05	-0.433728515	0.433728515	M1	Male	trans
cg03549208_PIWIL3	7.89E-06	4.71E-05	-0.580544153	0.580544153	M1	Male	trans
cg18941079_RNU6-474P	7.89E-06	4.71E-05	-1.095179894	1.095179894	M1	Male	trans
cg18941079_KRT8P27	7.89E-06	4.71E-05	-0.967758255	0.967758255	M1	Male	trans
cg18941079_RNU6-777P	7.89E-06	4.71E-05	-0.35533568	0.35533568	M1	Male	trans
cg18941079_LINC02810	7.89E-06	4.71E-05	-0.401862167	0.401862167	M1	Male	trans
cg18941079_RPL36AP10	7.89E-06	4.71E-05	-1.267972608	1.267972608	M1	Male	trans
cg18941079_LINC01774	7.89E-06	4.71E-05	-0.899931304	0.899931304	M1	Male	trans
cg18941079_IGKV1D-35	7.89E-06	4.71E-05	-1.267972608	1.267972608	M1	Male	trans
cg18941079_IGKV2D-26	7.89E-06	4.71E-05	-0.762181773	0.762181773	M1	Male	trans
cg18941079_HMGN2P22	7.89E-06	4.71E-05	-1.267972608	1.267972608	M1	Male	trans
cg18941079_LINC01940	7.89E-06	4.71E-05	-1.267972608	1.267972608	M1	Male	trans
cg18941079_CDYLP1	7.89E-06	4.71E-05	-1.267972608	1.267972608	M1	Male	trans
cg18941079_RPL7AP23	7.89E-06	4.71E-05	-1.267972608	1.267972608	M1	Male	trans
cg18941079_LINC02045	7.89E-06	4.71E-05	-1.267972608	1.267972608	M1	Male	trans
cg18941079_OTOL1	7.89E-06	4.71E-05	-1.267972608	1.267972608	M1	Male	trans
cg18941079_MEMO1P3	7.89E-06	4.71E-05	-0.899931304	0.899931304	M1	Male	trans
cg18941079_RNU6ATAC5P	7.89E-06	4.71E-05	-0.518368106	0.518368106	M1	Male	trans
cg18941079_RNU1-138P	7.89E-06	4.71E-05	-0.096993704	0.096993704	M1	Male	trans
cg18941079_RNU6-456P	7.89E-06	4.71E-05	-0.511449932	0.511449932	M1	Male	trans
cg18941079_RNU1-105P	7.89E-06	4.71E-05	-1.267972608	1.267972608	M1	Male	trans
cg18941079_GFRAL	7.89E-06	4.71E-05	-1.267972608	1.267972608	M1	Male	trans
cg18941079_RNU6-829P	7.89E-06	4.71E-05	-0.454222754	0.454222754	M1	Male	trans
cg18941079_C10orf120	7.89E-06	4.71E-05	-0.737548031	0.737548031	M1	Male	trans
cg18941079_RNU6-600P	7.89E-06	4.71E-05	-1.267972608	1.267972608	M1	Male	trans
cg18941079_LINC00410	7.89E-06	4.71E-05	-0.251369965	0.251369965	M1	Male	trans
cg18941079_RPS29P1	7.89E-06	4.71E-05	-1.267972608	1.267972608	M1	Male	trans
cg18941079_IGHD6-25	7.89E-06	4.71E-05	-0.737548031	0.737548031	M1	Male	trans
cg18941079_IGHD5-24	7.89E-06	4.71E-05	-0.899931304	0.899931304	M1	Male	trans
cg18941079_KRTAP4-5	7.89E-06	4.71E-05	-1.109622451	1.109622451	M1	Male	trans
cg18941079_KRTAP4-3	7.89E-06	4.71E-05	-1.267972608	1.267972608	M1	Male	trans
cg18941079_KRTAP9-3	7.89E-06	4.71E-05	-0.641150219	0.641150219	M1	Male	trans
cg18941079_RNU7-186P	7.89E-06	4.71E-05	-1.267972608	1.267972608	M1	Male	trans
cg18941079_MIR548XHG	7.89E-06	4.71E-05	-1.232263728	1.232263728	M1	Male	trans
cg18941079_POTEH-AS1	7.89E-06	4.71E-05	-0.846318712	0.846318712	M1	Male	trans
cg18941079_ENSG00000197476	7.89E-06	4.71E-05	-0.876143915	0.876143915	M1	Male	trans
cg18941079_ENSG00000201500	7.89E-06	4.71E-05	-0.899931304	0.899931304	M1	Male	trans
cg18941079_RNA5SP513	7.89E-06	4.71E-05	-0.899931304	0.899931304	M1	Male	trans
cg18941079_RNA5SP505	7.89E-06	4.71E-05	-0.899931304	0.899931304	M1	Male	trans
cg18941079_ENSG00000212608	7.89E-06	4.71E-05	-0.641150219	0.641150219	M1	Male	trans
cg18941079_ENSG00000216368	7.89E-06	4.71E-05	-1.267972608	1.267972608	M1	Male	trans
cg18941079_ENSG00000229486	7.89E-06	4.71E-05	-1.267972608	1.267972608	M1	Male	trans
cg18941079_ENSG00000232515	7.89E-06	4.71E-05	-1.267972608	1.267972608	M1	Male	trans
cg18941079_ENSG00000232663	7.89E-06	4.71E-05	-1.267972608	1.267972608	M1	Male	trans
cg18941079_ENSG00000232895	7.89E-06	4.71E-05	-1.152369285	1.152369285	M1	Male	trans
cg18941079_ENSG00000235168	7.89E-06	4.71E-05	-0.77459107	0.77459107	M1	Male	trans
cg18941079_MIR1269A	7.89E-06	4.71E-05	-0.476545752	0.476545752	M1	Male	trans
cg18941079_PRL	7.89E-06	4.71E-05	-1.0417458	1.0417458	M1	Male	trans
cg18941079_KRTAP4-6	7.89E-06	4.71E-05	-0.425468257	0.425468257	M1	Male	trans
cg25122934_ENSG00000237407	7.89E-06	4.71E-05	-0.245485041	0.245485041	M1	Male	trans
cg20789046_PRY2	7.89E-06	4.71E-05	-0.569126461	0.569126461	M1	Male	trans
cg20789046_PRY	7.89E-06	4.71E-05	-0.177962912	0.177962912	M1	Male	trans
cg20789046_PRYP3	7.89E-06	4.71E-05	-0.899717562	0.899717562	M1	Male	trans
cg06896450_RFX6	7.89E-06	4.71E-05	-1.07663303	1.07663303	M1	Male	trans
cg04627702_SLC7A3	7.89E-06	4.71E-05	-0.974141471	0.974141471	M1	Male	trans
cg08229224_BTC	7.89E-06	4.71E-05	-0.527000738	0.527000738	M1	Male	trans
cg10133738_ENSG00000201733	7.89E-06	4.71E-05	-0.391288194	0.391288194	M1	Male	trans
cg15712577_C7	7.89E-06	4.71E-05	-0.549112496	0.549112496	M1	Male	trans
cg22791879_MAP7D1	7.89E-06	4.71E-05	-0.505602983	0.505602983	M1	Male	trans
cg10501972_RNA5S14	7.89E-06	4.71E-05	-0.447961769	0.447961769	M1	Male	trans
cg07764563_MTND4P22	7.89E-06	4.71E-05	0.394557094	0.394557094	M1	Male	trans
cg15977002_IGHV1-2	7.89E-06	4.71E-05	-0.581991417	0.581991417	M1	Male	trans
cg06195376_HOXB5	7.89E-06	4.71E-05	-2.29654869	2.29654869	M1	Male	trans
cg06338987_RN7SKP128	7.89E-06	4.71E-05	-0.903061761	0.903061761	M1	Male	trans
cg03560018_PLD5	7.89E-06	4.71E-05	0.308164263	0.308164263	M1	Male	trans
cg06176987_IGHV3-74	7.89E-06	4.71E-05	-0.687932017	0.687932017	M1	Male	trans
cg24101364_LINC02249	7.89E-06	4.71E-05	-0.665851145	0.665851145	M1	Male	trans
cg16977073_TMEM156	7.89E-06	4.71E-05	-0.81413003	0.81413003	M1	Male	trans
cg04070200_ENSG00000222966	7.89E-06	4.71E-05	-0.829889682	0.829889682	M1	Male	trans
cg06219490_CALM2P4	7.89E-06	4.71E-05	-1.214248576	1.214248576	M1	Male	trans
cg13202325_ENSG00000216480	7.89E-06	4.71E-05	0.5385159	0.5385159	M1	Male	trans
cg11987596_RNU2-23P	7.89E-06	4.71E-05	-0.817700441	0.817700441	M1	Male	trans
cg06627950_GAGE12C	7.89E-06	4.71E-05	-1.076296074	1.076296074	M1	Male	trans
cg19595092_UNC93A	7.89E-06	4.71E-05	-0.710752163	0.710752163	M1	Male	trans
cg17839232_TM6SF2	7.89E-06	4.71E-05	-0.628729614	0.628729614	M1	Male	trans
cg02722657_RAET1K	7.89E-06	4.71E-05	0.737768755	0.737768755	M1	Male	trans
cg04101572_ENSG00000225106	7.89E-06	4.71E-05	-0.651208638	0.651208638	M1	Male	trans
cg02440268_KCNJ11	7.89E-06	4.71E-05	-0.943088387	0.943088387	M1	Male	trans
cg12485685_COBLP1	7.89E-06	4.71E-05	-0.344567825	0.344567825	M1	Male	trans
cg10039163_APOA1-AS	7.89E-06	4.71E-05	-0.690955136	0.690955136	M1	Male	trans
cg07793432_CRAT	7.90E-06	4.71E-05	0.649688331	0.649688331	M1	Male	trans
cg26676405_TRDV2	7.90E-06	4.71E-05	-0.635123457	0.635123457	M1	Male	trans
cg25894789_SLCO1C1	7.90E-06	4.71E-05	-0.791008894	0.791008894	M1	Male	trans
cg24711324_B3GNT5	7.90E-06	4.71E-05	-0.657129918	0.657129918	M1	Male	trans
cg27513510_ENSG00000242317	7.90E-06	4.71E-05	-0.877321201	0.877321201	M1	Male	trans
cg14449263_RPL23AP12	7.90E-06	4.71E-05	0.583672503	0.583672503	M1	Male	trans
cg00935234_TGM4	7.90E-06	4.71E-05	-0.636640303	0.636640303	M1	Male	trans
cg23404528_COL6A6	7.90E-06	4.71E-05	0.573817209	0.573817209	M1	Male	trans
cg22783940_PRYP4	7.90E-06	4.71E-05	-0.316755731	0.316755731	M1	Male	trans
cg07850274_GNS	7.90E-06	4.71E-05	-0.705594763	0.705594763	M1	Male	trans
cg14030300_CALN1	7.90E-06	4.71E-05	0.403347879	0.403347879	M1	Male	trans
cg11086960_RNU6-411P	7.90E-06	4.71E-05	-0.886092237	0.886092237	M1	Male	trans
cg13434714_STRIP2	7.90E-06	4.71E-05	0.699875272	0.699875272	M1	Male	trans
cg24635402_HMGN2P13	7.90E-06	4.71E-05	-0.733369592	0.733369592	M1	Male	trans
cg10795607_SMARCE1P2	7.90E-06	4.71E-05	-0.707276207	0.707276207	M1	Male	trans
cg16247465_MTATP8P1	7.90E-06	4.71E-05	-0.868810337	0.868810337	M1	Male	trans
cg13335048_ANPEP	7.90E-06	4.71E-05	0.865687901	0.865687901	M1	Male	trans
cg03724677_LINC02665	7.90E-06	4.71E-05	-0.41876108	0.41876108	M1	Male	trans
cg09828310_SUMO1P4	7.90E-06	4.71E-05	-0.566650709	0.566650709	M1	Male	trans
cg02792740_H2AZ2	7.90E-06	4.71E-05	0.615025588	0.615025588	M1	Male	trans
cg16582255_CLDN34	7.90E-06	4.71E-05	-0.675563242	0.675563242	M1	Male	trans
cg00074244_RNU12-2P	7.90E-06	4.71E-05	0.907425775	0.907425775	M1	Male	trans
cg10097323_AMBN	7.90E-06	4.71E-05	-0.63605916	0.63605916	M1	Male	trans
cg04518477_RN7SKP268	7.90E-06	4.71E-05	0.596042333	0.596042333	M1	Male	trans
cg01617432_MTND3P9	7.90E-06	4.72E-05	0.985399009	0.985399009	M1	Male	trans
cg15910024_MGAT4C	7.90E-06	4.72E-05	-0.753466	0.753466	M1	Male	trans
cg14578028_DEFB136	7.90E-06	4.72E-05	0.591910065	0.591910065	M1	Male	trans
cg02736186_HTR5A	7.90E-06	4.72E-05	-0.981876229	0.981876229	M1	Male	trans
cg06502685_SCOC-AS1	7.90E-06	4.72E-05	-0.527017068	0.527017068	M1	Male	trans
cg20936529_RNU1-84P	7.90E-06	4.72E-05	-0.683345147	0.683345147	M1	Male	trans
cg21200382_ENSG00000237188	7.90E-06	4.72E-05	0.564785659	0.564785659	M1	Male	trans
cg01716040_AMBN	7.90E-06	4.72E-05	-0.535952588	0.535952588	M1	Male	trans
cg01001115_CNN2P8	7.90E-06	4.72E-05	-1.110492561	1.110492561	M1	Male	trans
cg14357008_CT66	7.90E-06	4.72E-05	-0.559363081	0.559363081	M1	Male	trans
cg22453488_POM121L4P	7.90E-06	4.72E-05	0.720850015	0.720850015	M1	Male	trans
cg24952959_ZNF114P1	7.90E-06	4.72E-05	0.674778847	0.674778847	M1	Male	trans
cg02792740_OSBPL8	7.90E-06	4.72E-05	0.615336161	0.615336161	M1	Male	trans
cg20221650_RNU6-1140P	7.90E-06	4.72E-05	-0.305557455	0.305557455	M1	Male	trans
cg14780957_ENSG00000238178	7.90E-06	4.72E-05	-0.9685612	0.9685612	M1	Male	trans
cg06503255_ENSG00000227706	7.90E-06	4.72E-05	-0.778958015	0.778958015	M1	Male	trans
cg16726435_SNORD18A	7.90E-06	4.72E-05	-0.458282	0.458282	M1	Male	trans
cg07601093_KIAA0895	7.90E-06	4.72E-05	0.974330286	0.974330286	M1	Male	trans
cg11738485_LINC00701	7.91E-06	4.72E-05	0.927303522	0.927303522	M1	Male	trans
cg19560579_LOXL4	7.91E-06	4.72E-05	0.634250314	0.634250314	M1	Male	trans
cg21032074_CD27	7.91E-06	4.72E-05	-1.173617821	1.173617821	M1	Male	trans
cg25300757_MIR652	7.91E-06	4.72E-05	-0.643021871	0.643021871	M1	Male	trans
cg00168193_ENSG00000227072	7.91E-06	4.72E-05	-0.865084924	0.865084924	M1	Male	trans
cg04308328_SLC45A1	7.91E-06	4.72E-05	0.726967147	0.726967147	M1	Male	trans
cg05541722_UBTFL3	7.91E-06	4.72E-05	-0.536797638	0.536797638	M1	Male	trans
cg24856383_BIN2P1	7.91E-06	4.72E-05	1.33932273	1.33932273	M1	Male	trans
cg08825286_RPL37P12	7.91E-06	4.72E-05	-0.924274492	0.924274492	M1	Male	trans
cg17848362_TEX41	7.91E-06	4.72E-05	-0.669444759	0.669444759	M1	Male	trans
cg03926165_RNU6-391P	7.91E-06	4.72E-05	-1.501034512	1.501034512	M1	Male	trans
cg15374032_RN7SKP167	7.91E-06	4.72E-05	-0.7892459	0.7892459	M1	Male	trans
cg19703425_CECR9	7.91E-06	4.72E-05	-1.423080836	1.423080836	M1	Male	trans
cg23987381_MIR1277	7.91E-06	4.72E-05	-0.689317823	0.689317823	M1	Male	trans
cg04665311_LRRN3	7.91E-06	4.72E-05	-0.5665796	0.5665796	M1	Male	trans
cg26529963_NKX2-3	7.91E-06	4.72E-05	-0.460169659	0.460169659	M1	Male	trans
cg24952959_NCOA7-AS1	7.91E-06	4.72E-05	0.53009483	0.53009483	M1	Male	trans
cg22168087_RNU6-626P	7.91E-06	4.72E-05	0.584893391	0.584893391	M1	Male	trans
cg26015683_IGHV1-24	7.91E-06	4.72E-05	0.57554304	0.57554304	M1	Male	trans
cg18094693_SCHIP1	7.91E-06	4.72E-05	-0.895798427	0.895798427	M1	Male	trans
cg02321289_ENSG00000235564	7.91E-06	4.72E-05	0.348827111	0.348827111	M1	Male	trans
cg07102783_ENSG00000235546	7.91E-06	4.72E-05	-0.70585177	0.70585177	M1	Male	trans
cg03182576_MCCD1P2	7.91E-06	4.72E-05	-0.848057476	0.848057476	M1	Male	trans
cg04479876_HEMGN	7.91E-06	4.72E-05	0.577466591	0.577466591	M1	Male	trans
cg00661998_RNU7-63P	7.91E-06	4.72E-05	-0.697220764	0.697220764	M1	Male	trans
cg04887104_SYT3	7.91E-06	4.72E-05	-0.88862847	0.88862847	M1	Male	trans
cg21316960_ENSG00000230952	7.91E-06	4.72E-05	-0.584458833	0.584458833	M1	Male	trans
cg09391279_DEFB108F	7.91E-06	4.72E-05	-0.169091593	0.169091593	M1	Male	trans
cg06803261_RNU6-212P	7.91E-06	4.72E-05	-0.929653952	0.929653952	M1	Male	trans
cg09191854_SEC14L2	7.91E-06	4.72E-05	-0.234066873	0.234066873	M1	Male	trans
cg10946263_ZFAT	7.91E-06	4.72E-05	-1.543542093	1.543542093	M1	Male	trans
cg19687532_MTND2P12	7.91E-06	4.72E-05	-0.555273441	0.555273441	M1	Male	trans
cg00893657_ENSG00000235615	7.91E-06	4.72E-05	-0.832514085	0.832514085	M1	Male	trans
cg04434994_MKRN8P	7.91E-06	4.72E-05	-1.11067549	1.11067549	M1	Male	trans
cg11567268_TRAV25	7.91E-06	4.72E-05	-0.785196517	0.785196517	M1	Male	trans
cg15482000_DTX1	7.91E-06	4.72E-05	-0.632982564	0.632982564	M1	Male	trans
cg09016236_MIR577	7.91E-06	4.72E-05	-0.940768866	0.940768866	M1	Male	trans
cg02792740_DCTN6	7.91E-06	4.72E-05	0.636773624	0.636773624	M1	Male	trans
cg06469326_RNA5SP375	7.91E-06	4.72E-05	-0.608943091	0.608943091	M1	Male	trans
cg11170217_LINC02636	7.91E-06	4.72E-05	-1.038182903	1.038182903	M1	Male	trans
cg00373120_RNA5S2	7.92E-06	4.72E-05	-0.712266675	0.712266675	M1	Male	trans
cg02158095_CTSLP6	7.92E-06	4.72E-05	-0.389701907	0.389701907	M1	Male	trans
cg09929408_OR7A5	7.92E-06	4.72E-05	-0.489653627	0.489653627	M1	Male	trans
cg06320570_ENSG00000242444	7.92E-06	4.72E-05	-1.177697238	1.177697238	M1	Male	trans
cg03870497_RNU6-219P	7.92E-06	4.72E-05	0.517292129	0.517292129	M1	Male	trans
cg00793981_FXYD2	7.92E-06	4.72E-05	-0.760365012	0.760365012	M1	Male	trans
cg09819502_ENSG00000224297	7.92E-06	4.72E-05	0.706267104	0.706267104	M1	Male	trans
cg09819502_RN7SKP170	7.92E-06	4.72E-05	0.533114074	0.533114074	M1	Male	trans
cg13845724_OR5K1	7.92E-06	4.72E-05	-0.103139738	0.103139738	M1	Male	trans
cg05065888_MTND4P24	7.92E-06	4.72E-05	-0.979740725	0.979740725	M1	Male	trans
cg17844690_POLR3KP1	7.92E-06	4.72E-05	-1.311373615	1.311373615	M1	Male	trans
cg15405368_SLC25A1P3	7.92E-06	4.72E-05	0.548263749	0.548263749	M1	Male	trans
cg13700458_ENSG00000224691	7.92E-06	4.72E-05	-0.881362311	0.881362311	M1	Male	trans
cg00760733_OR5AQ1P	7.92E-06	4.72E-05	0.200460617	0.200460617	M1	Male	trans
cg00760733_OR6C4	7.92E-06	4.72E-05	0.017452422	0.017452422	M1	Male	trans
cg00305285_MRPL50P2	7.92E-06	4.72E-05	-0.470150677	0.470150677	M1	Male	trans
cg11444278_ENSG00000218730	7.92E-06	4.72E-05	0.463752707	0.463752707	M1	Male	trans
cg16247465_FGF19	7.92E-06	4.72E-05	-0.957464297	0.957464297	M1	Male	trans
cg06502685_BMP3	7.92E-06	4.72E-05	-0.413599787	0.413599787	M1	Male	trans
cg24856383_PAGE2	7.92E-06	4.72E-05	0.604351548	0.604351548	M1	Male	trans
cg03655023_F5	7.92E-06	4.72E-05	-0.752083878	0.752083878	M1	Male	trans
cg21319275_ENSG00000227935	7.92E-06	4.72E-05	-0.943623427	0.943623427	M1	Male	trans
cg13128244_PRAME	7.92E-06	4.72E-05	-0.960593453	0.960593453	M1	Male	trans
cg03654560_PRKAR1B-AS2	7.92E-06	4.72E-05	-0.527108527	0.527108527	M1	Male	trans
cg13370086_COLCA1	7.92E-06	4.72E-05	-0.875045365	0.875045365	M1	Male	trans
cg12607106_SPEG	7.92E-06	4.72E-05	-1.342102772	1.342102772	M1	Male	trans
cg19793303_ENSG00000233081	7.92E-06	4.72E-05	-0.438008355	0.438008355	M1	Male	trans
cg05732866_ENSG00000236817	7.92E-06	4.73E-05	-0.724658723	0.724658723	M1	Male	trans
cg20821566_RPS19BP1	7.92E-06	4.73E-05	0.550531919	0.550531919	M1	Male	trans
cg05735659_SLC25A24P2	7.92E-06	4.73E-05	0.379760541	0.379760541	M1	Male	trans
cg03386811_ENSG00000240627	7.92E-06	4.73E-05	-0.719717055	0.719717055	M1	Male	trans
cg24185649_ENSG00000234626	7.92E-06	4.73E-05	-0.283845433	0.283845433	M1	Male	trans
cg02792740_SFT2D1	7.92E-06	4.73E-05	0.656127144	0.656127144	M1	Male	trans
cg23111342_TRY2P	7.92E-06	4.73E-05	0.521291547	0.521291547	M1	Male	trans
cg20102246_ZNF90	7.92E-06	4.73E-05	0.45688142	0.45688142	M1	Male	trans
cg14826752_USP17L27	7.92E-06	4.73E-05	-0.712679068	0.712679068	M1	Male	trans
cg08392495_MIR1238	7.92E-06	4.73E-05	-0.520642566	0.520642566	M1	Male	trans
cg05154833_MIR155HG	7.92E-06	4.73E-05	-0.494912463	0.494912463	M1	Male	trans
cg22052629_SFPQ	7.92E-06	4.73E-05	-0.601182264	0.601182264	M1	Male	trans
cg17735372_ZDHHC11B	7.92E-06	4.73E-05	-0.974135363	0.974135363	M1	Male	trans
cg06880615_CCR1	7.92E-06	4.73E-05	-0.236732409	0.236732409	M1	Male	trans
cg05745656_GRAMD4P2	7.92E-06	4.73E-05	0.904743752	0.904743752	M1	Male	trans
cg12861945_ENSG00000232363	7.92E-06	4.73E-05	0.569085365	0.569085365	M1	Male	trans
cg22791879_PCSK7	7.92E-06	4.73E-05	-0.597982095	0.597982095	M1	Male	trans
cg14203970_ENSG00000225881	7.92E-06	4.73E-05	-1.595129993	1.595129993	M1	Male	trans
cg03211192_USP10	7.92E-06	4.73E-05	0.618613147	0.618613147	M1	Male	trans
cg24730459_AOC1	7.92E-06	4.73E-05	-1.012201163	1.012201163	M1	Male	trans
cg02463727_ENSG00000243150	7.92E-06	4.73E-05	-0.747138696	0.747138696	M1	Male	trans
cg18878984_SNORD35B	7.92E-06	4.73E-05	-0.298088008	0.298088008	M1	Male	trans
cg12932951_ENSG00000226431	7.92E-06	4.73E-05	-0.884024941	0.884024941	M1	Male	trans
cg25994476_ENTPD3	7.92E-06	4.73E-05	0.677239674	0.677239674	M1	Male	trans
cg01451277_PAMR1	7.93E-06	4.73E-05	-0.700296914	0.700296914	M1	Male	trans
cg27571590_H2AC3P	7.93E-06	4.73E-05	-0.350398272	0.350398272	M1	Male	trans
cg20692464_UBTFL3	7.93E-06	4.73E-05	-1.406531708	1.406531708	M1	Male	trans
cg20821566_COLCA1	7.93E-06	4.73E-05	-0.673526171	0.673526171	M1	Male	trans
cg03809622_ENSG00000198671	7.93E-06	4.73E-05	0.622184631	0.622184631	M1	Male	trans
cg17324671_FMNL3	7.93E-06	4.73E-05	-0.481246974	0.481246974	M1	Male	trans
cg22166977_LINC01615	7.93E-06	4.73E-05	-0.853420477	0.853420477	M1	Male	trans
cg02930518_ENSG00000241877	7.93E-06	4.73E-05	-0.769934822	0.769934822	M1	Male	trans
cg08866794_ITGA7	7.93E-06	4.73E-05	0.431287905	0.431287905	M1	Male	trans
cg15910024_GUCY1A2	7.93E-06	4.73E-05	-0.768396575	0.768396575	M1	Male	trans
cg15074728_MRPL42P4	7.93E-06	4.73E-05	-0.458713775	0.458713775	M1	Male	trans
cg12852285_KCNJ16	7.93E-06	4.73E-05	-0.480769963	0.480769963	M1	Male	trans
cg17751220_RFC3P1	7.93E-06	4.73E-05	-1.227139319	1.227139319	M1	Male	trans
cg07330196_ENSG00000224745	7.93E-06	4.73E-05	-0.867766054	0.867766054	M1	Male	trans
cg17388638_GIMAP4	7.93E-06	4.73E-05	-0.402409221	0.402409221	M1	Male	trans
cg09221605_RPL23AP3	7.93E-06	4.73E-05	-0.510583017	0.510583017	M1	Male	trans
cg05101643_ENSG00000228401	7.93E-06	4.73E-05	0.765608571	0.765608571	M1	Male	trans
cg12421834_HSD17B7P1	7.93E-06	4.73E-05	0.494992992	0.494992992	M1	Male	trans
cg23840219_ZNF883	7.93E-06	4.73E-05	0.342822789	0.342822789	M1	Male	trans
cg25138053_ENSG00000224375	7.93E-06	4.73E-05	0.582065187	0.582065187	M1	Male	trans
cg03524173_RN7SL632P	7.93E-06	4.73E-05	-0.585778947	0.585778947	M1	Male	trans
cg14667780_ENSG00000227297	7.93E-06	4.73E-05	-0.725804794	0.725804794	M1	Male	trans
cg25131461_SPANXA2	7.93E-06	4.73E-05	-0.43645732	0.43645732	M1	Male	trans
cg02378006_HMGB1P17	7.93E-06	4.73E-05	-0.653938465	0.653938465	M1	Male	trans
cg20426932_MEG3	7.93E-06	4.73E-05	1.262877252	1.262877252	M1	Male	trans
cg13677289_NXPH3	7.93E-06	4.73E-05	0.220864923	0.220864923	M1	Male	trans
cg16247465_HOXB9	7.93E-06	4.73E-05	-0.957235476	0.957235476	M1	Male	trans
cg24289553_SSTR5	7.93E-06	4.73E-05	-0.417113452	0.417113452	M1	Male	trans
cg26337010_U8	7.93E-06	4.73E-05	0.579871388	0.579871388	M1	Male	trans
cg14924064_CR1	7.93E-06	4.73E-05	0.301695611	0.301695611	M1	Male	trans
cg20695805_EML4-AS1	7.93E-06	4.73E-05	0.52044703	0.52044703	M1	Male	trans
cg19757526_ENSG00000243378	7.93E-06	4.73E-05	-0.358548518	0.358548518	M1	Male	trans
cg11547110_PHGDH	7.93E-06	4.73E-05	-0.560995674	0.560995674	M1	Male	trans
cg24267017_FAM74A1	7.93E-06	4.73E-05	-2.108585592	2.108585592	M1	Male	trans
cg26231430_ATXN3L	7.93E-06	4.73E-05	-1.301688246	1.301688246	M1	Male	trans
cg11572138_S100Z	7.94E-06	4.73E-05	-1.290164587	1.290164587	M1	Male	trans
cg12579198_ENSG00000225594	7.94E-06	4.73E-05	-1.389823196	1.389823196	M1	Male	trans
cg17025908_LINC00656	7.94E-06	4.73E-05	-0.539790964	0.539790964	M1	Male	trans
cg12522870_ACTG1P10	7.94E-06	4.73E-05	-0.625580708	0.625580708	M1	Male	trans
cg03929761_MSX1	7.94E-06	4.73E-05	-0.791146085	0.791146085	M1	Male	trans
cg27465654_ENSG00000229717	7.94E-06	4.73E-05	0.405340681	0.405340681	M1	Male	trans
cg26515689_STARP1	7.94E-06	4.73E-05	-0.871352771	0.871352771	M1	Male	trans
cg26515689_SNORD114-27	7.94E-06	4.73E-05	-1.227706427	1.227706427	M1	Male	trans
cg26515689_FAM47B	7.94E-06	4.73E-05	-1.227706427	1.227706427	M1	Male	trans
cg26515689_MIR503	7.94E-06	4.73E-05	-0.480039938	0.480039938	M1	Male	trans
cg26515689_ENSG00000213238	7.94E-06	4.73E-05	-1.227706427	1.227706427	M1	Male	trans
cg26515689_ENSG00000225280	7.94E-06	4.73E-05	-0.871352771	0.871352771	M1	Male	trans
cg26515689_ENSG00000225598	7.94E-06	4.73E-05	-0.871352771	0.871352771	M1	Male	trans
cg26515689_ENSG00000234573	7.94E-06	4.73E-05	-0.557366373	0.557366373	M1	Male	trans
cg26515689_ENSG00000235274	7.94E-06	4.73E-05	-0.871352771	0.871352771	M1	Male	trans
cg26515689_MTND1P30	7.94E-06	4.73E-05	-1.101362155	1.101362155	M1	Male	trans
cg26515689_ENSG00000238162	7.94E-06	4.73E-05	-0.871352771	0.871352771	M1	Male	trans
cg26515689_ENSG00000239622	7.94E-06	4.73E-05	-0.871352771	0.871352771	M1	Male	trans
cg26515689_LINC00428	7.94E-06	4.73E-05	-0.305515442	0.305515442	M1	Male	trans
cg26515689_CDC27P2	7.94E-06	4.73E-05	-0.761457617	0.761457617	M1	Male	trans
cg14552882_ENSG00000226280	7.94E-06	4.73E-05	-0.949813044	0.949813044	M1	Male	trans
cg17388638_NPIPA5	7.94E-06	4.73E-05	-0.565212773	0.565212773	M1	Male	trans
cg14197892_SDHDP5	7.94E-06	4.73E-05	-1.107878695	1.107878695	M1	Male	trans
cg08195491_GPM6A	7.94E-06	4.73E-05	-0.585024979	0.585024979	M1	Male	trans
cg13799853_RNU6-10P	7.94E-06	4.73E-05	0.673650718	0.673650718	M1	Male	trans
cg27546017_MTCYBP2	7.94E-06	4.73E-05	-0.577761266	0.577761266	M1	Male	trans
cg21592087_PALM3	7.94E-06	4.73E-05	0.720495905	0.720495905	M1	Male	trans
cg13168050_ENSG00000230260	7.94E-06	4.73E-05	-0.57394159	0.57394159	M1	Male	trans
cg15622619_ENSG00000235861	7.94E-06	4.73E-05	-1.019808446	1.019808446	M1	Male	trans
cg03179052_MLIP	7.94E-06	4.73E-05	-1.415460617	1.415460617	M1	Male	trans
cg01972167_H3C9P	7.94E-06	4.73E-05	-1.088755819	1.088755819	M1	Male	trans
cg07994735_KRTAP27-1	7.94E-06	4.73E-05	-0.800644993	0.800644993	M1	Male	trans
cg01935840_ARF1P1	7.94E-06	4.73E-05	1.104281981	1.104281981	M1	Male	trans
cg06619035_ZCCHC13	7.94E-06	4.73E-05	-0.446468033	0.446468033	M1	Male	trans
cg04307318_MIR181C	7.94E-06	4.73E-05	-0.700493771	0.700493771	M1	Male	trans
cg03051617_ENSG00000225794	7.94E-06	4.73E-05	-1.024257384	1.024257384	M1	Male	trans
cg19483581_PXDN	7.94E-06	4.73E-05	-0.577570626	0.577570626	M1	Male	trans
cg04457964_ENSG00000242667	7.94E-06	4.73E-05	-0.962128445	0.962128445	M1	Male	trans
cg13844904_KLHL1	7.94E-06	4.73E-05	-1.021192612	1.021192612	M1	Male	trans
cg23974730_IGKV3-20	7.94E-06	4.73E-05	1.026782225	1.026782225	M1	Male	trans
cg27339426_ENSG00000237127	7.94E-06	4.73E-05	0.871475559	0.871475559	M1	Male	trans
cg11821302_PREX2	7.94E-06	4.73E-05	-2.281319404	2.281319404	M1	Male	trans
cg10672754_PCYT1B-AS1	7.94E-06	4.73E-05	0.811008674	0.811008674	M1	Male	trans
cg11635483_ENSG00000202275	7.94E-06	4.74E-05	-0.647396004	0.647396004	M1	Male	trans
cg05304815_ENSG00000230829	7.94E-06	4.74E-05	0.854047505	0.854047505	M1	Male	trans
cg25326727_IL9RP1	7.94E-06	4.74E-05	-0.810781164	0.810781164	M1	Male	trans
cg23929072_S100A12	7.94E-06	4.74E-05	0.215242704	0.215242704	M1	Male	trans
cg10478035_CSN1S2AP	7.94E-06	4.74E-05	-0.722289344	0.722289344	M1	Male	trans
cg05154833_ENSG00000226329	7.94E-06	4.74E-05	-0.590078136	0.590078136	M1	Male	trans
cg21319275_GAGE2A	7.94E-06	4.74E-05	-0.992473863	0.992473863	M1	Male	trans
cg08825286_ENSG00000228513	7.94E-06	4.74E-05	-0.848491655	0.848491655	M1	Male	trans
cg06269419_SMPD4BP	7.94E-06	4.74E-05	-0.583402946	0.583402946	M1	Male	trans
cg08701227_LINC00656	7.94E-06	4.74E-05	-0.666082403	0.666082403	M1	Male	trans
cg16601957_ENSG00000234542	7.94E-06	4.74E-05	-0.688186911	0.688186911	M1	Male	trans
cg04549802_OR52K3P	7.94E-06	4.74E-05	-0.51548717	0.51548717	M1	Male	trans
cg15938442_RPS17P7	7.94E-06	4.74E-05	-0.753888828	0.753888828	M1	Male	trans
cg06204531_BPIFB3	7.94E-06	4.74E-05	-0.80476855	0.80476855	M1	Male	trans
cg16793249_USP29	7.95E-06	4.74E-05	-0.324773582	0.324773582	M1	Male	trans
cg00204065_C1QL4	7.95E-06	4.74E-05	-0.487721358	0.487721358	M1	Male	trans
cg22253653_RREB1	7.95E-06	4.74E-05	-0.460449388	0.460449388	M1	Male	trans
cg09658813_FUT5	7.95E-06	4.74E-05	-0.619791274	0.619791274	M1	Male	trans
cg10175261_ENSG00000228162	7.95E-06	4.74E-05	-0.553962246	0.553962246	M1	Male	trans
cg15977002_IGKV3-11	7.95E-06	4.74E-05	-0.849260347	0.849260347	M1	Male	trans
cg23404528_ENSG00000231918	7.95E-06	4.74E-05	0.435859062	0.435859062	M1	Male	trans
cg04701596_AKAP4	7.95E-06	4.74E-05	-0.580877632	0.580877632	M1	Male	trans
cg07216948_ADAM3A	7.95E-06	4.74E-05	-0.942484688	0.942484688	M1	Male	trans
cg11435506_ENSG00000229494	7.95E-06	4.74E-05	0.531045045	0.531045045	M1	Male	trans
cg05649427_ENSG00000226423	7.95E-06	4.74E-05	-1.532836791	1.532836791	M1	Male	trans
cg23916780_LOXL4	7.95E-06	4.74E-05	0.533333166	0.533333166	M1	Male	trans
cg14924064_ELMO1	7.95E-06	4.74E-05	0.521937948	0.521937948	M1	Male	trans
cg04508044_WNT2	7.95E-06	4.74E-05	1.292256745	1.292256745	M1	Male	trans
cg16653138_HNRNPFP1	7.95E-06	4.74E-05	-0.343804585	0.343804585	M1	Male	trans
cg11056334_LNX2	7.95E-06	4.74E-05	-0.378651091	0.378651091	M1	Male	trans
cg22375104_LINC01456	7.95E-06	4.74E-05	-0.712607913	0.712607913	M1	Male	trans
cg15681626_NAA20P1	7.95E-06	4.74E-05	0.632059646	0.632059646	M1	Male	trans
cg10130155_KCNK3	7.95E-06	4.74E-05	-0.695337128	0.695337128	M1	Male	trans
cg06803261_ENSG00000236450	7.95E-06	4.74E-05	-0.465158941	0.465158941	M1	Male	trans
cg27204205_NELL2	7.95E-06	4.74E-05	-0.959254196	0.959254196	M1	Male	trans
cg16589950_SNRPGP12	7.95E-06	4.74E-05	-1.066416752	1.066416752	M1	Male	trans
cg03119028_SSPOP	7.95E-06	4.74E-05	0.725628468	0.725628468	M1	Male	trans
cg03119028_BRSK2	7.95E-06	4.74E-05	0.601821717	0.601821717	M1	Male	trans
cg23290207_CASP4LP	7.95E-06	4.74E-05	0.894332386	0.894332386	M1	Male	trans
cg24732447_TINAG	7.95E-06	4.74E-05	-1.159178723	1.159178723	M1	Male	trans
cg19483581_CHRD	7.95E-06	4.74E-05	-0.772970544	0.772970544	M1	Male	trans
cg05497124_HMGN2P31	7.95E-06	4.74E-05	-0.606871713	0.606871713	M1	Male	trans
cg00516582_GALNT9	7.95E-06	4.74E-05	-0.904888791	0.904888791	M1	Male	trans
cg20527667_LRRC63	7.95E-06	4.74E-05	-0.957269659	0.957269659	M1	Male	trans
cg13353337_SNORD115-32	7.95E-06	4.74E-05	0.334017481	0.334017481	M1	Male	trans
cg11086960_SBDS	7.95E-06	4.74E-05	-0.80732081	0.80732081	M1	Male	trans
cg14386951_ENSG00000228711	7.95E-06	4.74E-05	0.52097367	0.52097367	M1	Male	trans
cg14198352_ENSG00000238150	7.95E-06	4.74E-05	-0.878929149	0.878929149	M1	Male	trans
cg01821644_OR7E62P	7.95E-06	4.74E-05	-0.493746231	0.493746231	M1	Male	trans
cg14086880_ENSG00000226047	7.95E-06	4.74E-05	-0.597108273	0.597108273	M1	Male	trans
cg15469284_TOMM22P5	7.95E-06	4.74E-05	-0.650234983	0.650234983	M1	Male	trans
cg17106653_ENSG00000236911	7.95E-06	4.74E-05	0.646081419	0.646081419	M1	Male	trans
cg07712892_C5AR1	7.95E-06	4.74E-05	-0.37437721	0.37437721	M1	Male	trans
cg16653703_B3GLCT	7.95E-06	4.74E-05	-0.907989565	0.907989565	M1	Male	trans
cg08847335_LINC01065	7.95E-06	4.74E-05	-0.325001544	0.325001544	M1	Male	trans
cg04469325_ENSG00000230781	7.95E-06	4.74E-05	-0.478122878	0.478122878	M1	Male	trans
cg02792740_SLC39A9	7.95E-06	4.74E-05	0.638042757	0.638042757	M1	Male	trans
cg22231244_MTND4P31	7.95E-06	4.74E-05	-0.792940778	0.792940778	M1	Male	trans
cg03549208_ENSG00000237076	7.95E-06	4.74E-05	-0.649738832	0.649738832	M1	Male	trans
cg04999352_RN7SL255P	7.95E-06	4.74E-05	1.176612756	1.176612756	M1	Male	trans
cg25699073_ENSG00000231867	7.95E-06	4.74E-05	-0.707194933	0.707194933	M1	Male	trans
cg12156661_TCL1A	7.95E-06	4.74E-05	-0.681930762	0.681930762	M1	Male	trans
cg00168193_UGT2B28	7.95E-06	4.74E-05	-0.808067886	0.808067886	M1	Male	trans
cg24711324_RPS26P30	7.95E-06	4.74E-05	-0.502802327	0.502802327	M1	Male	trans
cg13370086_NPL	7.95E-06	4.74E-05	-0.753960114	0.753960114	M1	Male	trans
cg24092000_PDE8B	7.96E-06	4.74E-05	-0.700524246	0.700524246	M1	Male	trans
cg03480243_EIF3LP2	7.96E-06	4.74E-05	-0.571625059	0.571625059	M1	Male	trans
cg18947032_RNASE1	7.96E-06	4.74E-05	0.667034202	0.667034202	M1	Male	trans
cg12149851_PTHLH	7.96E-06	4.74E-05	-0.557086423	0.557086423	M1	Male	trans
cg06706024_ENSG00000226527	7.96E-06	4.74E-05	-0.47755579	0.47755579	M1	Male	trans
cg04887104_MYC	7.96E-06	4.74E-05	-0.639140298	0.639140298	M1	Male	trans
cg08229224_AIDA	7.96E-06	4.74E-05	-0.509465821	0.509465821	M1	Male	trans
cg13355874_PALM3	7.96E-06	4.74E-05	0.687091702	0.687091702	M1	Male	trans
cg08691237_ENSG00000226810	7.96E-06	4.74E-05	-0.650412263	0.650412263	M1	Male	trans
cg04665311_TXNDC16	7.96E-06	4.74E-05	-0.632111995	0.632111995	M1	Male	trans
cg25033405_OTOG	7.96E-06	4.74E-05	-0.620127769	0.620127769	M1	Male	trans
cg04001978_ALX1	7.96E-06	4.74E-05	-0.657139624	0.657139624	M1	Male	trans
cg16062368_IGHD2-15	7.96E-06	4.74E-05	-0.900143402	0.900143402	M1	Male	trans
cg11056334_PLEKHA3	7.96E-06	4.74E-05	-0.402928579	0.402928579	M1	Male	trans
cg22231244_RNU7-165P	7.96E-06	4.74E-05	-0.972352683	0.972352683	M1	Male	trans
cg17709522_Y_RNA	7.96E-06	4.74E-05	-0.764426599	0.764426599	M1	Male	trans
cg08818130_TCP10L3	7.96E-06	4.74E-05	-0.70328985	0.70328985	M1	Male	trans
cg12034111_RNU6-10P	7.96E-06	4.74E-05	-0.641100571	0.641100571	M1	Male	trans
cg25564829_CLDN6	7.96E-06	4.74E-05	-0.679896475	0.679896475	M1	Male	trans
cg07662403_FGF7P2	7.96E-06	4.74E-05	-0.877405262	0.877405262	M1	Male	trans
cg00999469_MORN4	7.96E-06	4.74E-05	0.836281733	0.836281733	M1	Male	trans
cg20983125_ENSG00000233472	7.96E-06	4.74E-05	-0.478917073	0.478917073	M1	Male	trans
cg24968733_RFKP2	7.96E-06	4.74E-05	-0.545091978	0.545091978	M1	Male	trans
cg07264993_GOLIM4	7.96E-06	4.74E-05	-0.487777651	0.487777651	M1	Male	trans
cg15658784_LDHAP2	7.96E-06	4.74E-05	0.404936637	0.404936637	M1	Male	trans
cg05334062_THBS4	7.96E-06	4.74E-05	-0.603536894	0.603536894	M1	Male	trans
cg09325375_IL36A	7.96E-06	4.74E-05	-0.158740095	0.158740095	M1	Male	trans
cg16217323_ENSG00000228272	7.96E-06	4.74E-05	-0.314329046	0.314329046	M1	Male	trans
cg14732488_IL36A	7.96E-06	4.74E-05	-0.169658065	0.169658065	M1	Male	trans
cg02096001_ENSG00000234837	7.96E-06	4.74E-05	0.90722832	0.90722832	M1	Male	trans
cg06803261_VCAM1	7.96E-06	4.74E-05	-0.831259811	0.831259811	M1	Male	trans
cg15412826_ENSG00000235099	7.96E-06	4.74E-05	-0.922225166	0.922225166	M1	Male	trans
cg11056334_ENSG00000232006	7.96E-06	4.75E-05	-0.448710047	0.448710047	M1	Male	trans
cg24431879_SNORA15	7.96E-06	4.75E-05	-0.678871486	0.678871486	M1	Male	trans
cg15976390_RPL30P14	7.96E-06	4.75E-05	-0.541076635	0.541076635	M1	Male	trans
cg15113413_ENSG00000237346	7.96E-06	4.75E-05	-1.002546697	1.002546697	M1	Male	trans
cg21845869_KHDRBS3	7.96E-06	4.75E-05	-0.38771184	0.38771184	M1	Male	trans
cg11921348_LINC01548	7.96E-06	4.75E-05	-0.038501495	0.038501495	M1	Male	trans
cg05839762_ENSG00000225056	7.96E-06	4.75E-05	0.747338597	0.747338597	M1	Male	trans
cg18093161_B3GLCT	7.97E-06	4.75E-05	-0.466914837	0.466914837	M1	Male	trans
cg09583984_HMGCS2	7.97E-06	4.75E-05	-0.443433658	0.443433658	M1	Male	trans
cg24461669_LINC01143	7.97E-06	4.75E-05	-0.414365527	0.414365527	M1	Male	trans
cg14867071_H3P2	7.97E-06	4.75E-05	0.730630463	0.730630463	M1	Male	trans
cg04970495_TSPEAR-AS2	7.97E-06	4.75E-05	-0.734913258	0.734913258	M1	Male	trans
cg12388679_IGLV4-69	7.97E-06	4.75E-05	-0.92315403	0.92315403	M1	Male	trans
cg25292374_RNU5B-4P	7.97E-06	4.75E-05	-0.768118098	0.768118098	M1	Male	trans
cg24014805_VN1R13P	7.97E-06	4.75E-05	-0.718777497	0.718777497	M1	Male	trans
cg07405255_CT47A6	7.97E-06	4.75E-05	-0.620695355	0.620695355	M1	Male	trans
cg07096305_ERI1	7.97E-06	4.75E-05	0.508688829	0.508688829	M1	Male	trans
cg03958058_ENSG00000236998	7.97E-06	4.75E-05	-0.509380922	0.509380922	M1	Male	trans
cg23188475_TCF23	7.97E-06	4.75E-05	-0.664114002	0.664114002	M1	Male	trans
cg17388638_ENSG00000229255	7.97E-06	4.75E-05	-0.422016225	0.422016225	M1	Male	trans
cg21913335_ENSG00000224698	7.97E-06	4.75E-05	-0.636333744	0.636333744	M1	Male	trans
cg21913335_ENSG00000238122	7.97E-06	4.75E-05	-0.706072258	0.706072258	M1	Male	trans
cg20910935_RN7SL132P	7.97E-06	4.75E-05	-0.310160084	0.310160084	M1	Male	trans
cg00879723_ENSG00000243122	7.97E-06	4.75E-05	-0.66382191	0.66382191	M1	Male	trans
cg24855134_ENSG00000227413	7.97E-06	4.75E-05	-0.866773644	0.866773644	M1	Male	trans
cg19597111_OR1I1	7.97E-06	4.75E-05	-0.605736034	0.605736034	M1	Male	trans
cg12390014_DHDH	7.97E-06	4.75E-05	-0.80389306	0.80389306	M1	Male	trans
cg00320217_LOXL4	7.97E-06	4.75E-05	-0.476376089	0.476376089	M1	Male	trans
cg03486265_VDR	7.97E-06	4.75E-05	0.636419673	0.636419673	M1	Male	trans
cg00490039_CCR4	7.97E-06	4.75E-05	-0.281247659	0.281247659	M1	Male	trans
cg22280068_NMBR-AS1	7.97E-06	4.75E-05	-0.723276789	0.723276789	M1	Male	trans
cg22890620_LINC00656	7.97E-06	4.75E-05	-0.432828705	0.432828705	M1	Male	trans
cg01145661_RNU6-554P	7.97E-06	4.75E-05	1.240753828	1.240753828	M1	Male	trans
cg11056334_POLR1B	7.97E-06	4.75E-05	-0.435256264	0.435256264	M1	Male	trans
cg14011315_RNU6-219P	7.97E-06	4.75E-05	-0.315417346	0.315417346	M1	Male	trans
cg12081434_DPPA3	7.97E-06	4.75E-05	-0.605797499	0.605797499	M1	Male	trans
cg04657146_OR52E8	7.97E-06	4.75E-05	0.727833647	0.727833647	M1	Male	trans
cg14227773_LINC01347	7.97E-06	4.75E-05	-0.983031361	0.983031361	M1	Male	trans
cg16255663_NMNAT1P2	7.97E-06	4.75E-05	-0.457084221	0.457084221	M1	Male	trans
cg06101079_FUT5	7.97E-06	4.75E-05	-1.116341005	1.116341005	M1	Male	trans
cg14267705_ENSG00000221245	7.97E-06	4.75E-05	-0.920722879	0.920722879	M1	Male	trans
cg10654648_LINC00362	7.97E-06	4.75E-05	-0.920425424	0.920425424	M1	Male	trans
cg11868136_ENSG00000235271	7.97E-06	4.75E-05	-0.493240778	0.493240778	M1	Male	trans
cg01704040_ZNF70P1	7.97E-06	4.75E-05	-0.685115434	0.685115434	M1	Male	trans
cg04525308_ELSPBP1	7.97E-06	4.75E-05	-0.965354379	0.965354379	M1	Male	trans
cg01935840_PDIA3P2	7.97E-06	4.75E-05	0.942486264	0.942486264	M1	Male	trans
cg24702216_ENSG00000230631	7.97E-06	4.75E-05	1.503898247	1.503898247	M1	Male	trans
cg08681445_ADRA1A	7.97E-06	4.75E-05	-0.751341816	0.751341816	M1	Male	trans
cg01861555_ENSG00000226592	7.97E-06	4.75E-05	-2.592169412	2.592169412	M1	Male	trans
cg23404528_HTR5BP	7.97E-06	4.75E-05	0.488515451	0.488515451	M1	Male	trans
cg08818130_RNU6-50P	7.97E-06	4.75E-05	-1.340190685	1.340190685	M1	Male	trans
cg07715621_ENSG00000213169	7.97E-06	4.75E-05	-1.104796387	1.104796387	M1	Male	trans
cg02792740_ATG5	7.97E-06	4.75E-05	0.629681769	0.629681769	M1	Male	trans
cg19217778_NHLH1	7.97E-06	4.75E-05	-0.269569067	0.269569067	M1	Male	trans
cg24673875_OR10V1	7.97E-06	4.75E-05	-0.718142194	0.718142194	M1	Male	trans
cg02589878_ADAM30	7.97E-06	4.75E-05	-0.573851252	0.573851252	M1	Male	trans
cg20312287_MXRA5Y	7.97E-06	4.75E-05	-0.579514451	0.579514451	M1	Male	trans
cg03655023_TBC1D31	7.97E-06	4.75E-05	-0.60117233	0.60117233	M1	Male	trans
cg19987111_ENSG00000198491	7.97E-06	4.75E-05	-0.185488386	0.185488386	M1	Male	trans
cg02792740_PIK3C2A	7.97E-06	4.75E-05	0.681639468	0.681639468	M1	Male	trans
cg02241545_C1QL1	7.97E-06	4.75E-05	-0.489185345	0.489185345	M1	Male	trans
cg01617432_RNU12-2P	7.97E-06	4.75E-05	0.907398383	0.907398383	M1	Male	trans
cg23289024_IGLJ2	7.97E-06	4.75E-05	0.669891504	0.669891504	M1	Male	trans
cg25102279_RNU6-1177P	7.97E-06	4.75E-05	-0.641028036	0.641028036	M1	Male	trans
cg05351147_ZNF732	7.98E-06	4.75E-05	-0.700706318	0.700706318	M1	Male	trans
cg01814674_IGLJ7	7.98E-06	4.75E-05	-0.532372219	0.532372219	M1	Male	trans
cg01008267_ENSG00000239216	7.98E-06	4.75E-05	-0.675526	0.675526	M1	Male	trans
cg07784793_RNU6-1195P	7.98E-06	4.75E-05	-0.738752982	0.738752982	M1	Male	trans
cg21204600_RBPMS2P1	7.98E-06	4.75E-05	-0.641100378	0.641100378	M1	Male	trans
cg02202923_KCNK16	7.98E-06	4.75E-05	0.702201273	0.702201273	M1	Male	trans
cg19757526_FAM170B	7.98E-06	4.75E-05	-0.499094011	0.499094011	M1	Male	trans
cg22363520_RNA5S2	7.98E-06	4.75E-05	-0.700245974	0.700245974	M1	Male	trans
cg16143544_ENSG00000231918	7.98E-06	4.75E-05	-0.321544659	0.321544659	M1	Male	trans
cg20695805_MICB	7.98E-06	4.75E-05	0.507612822	0.507612822	M1	Male	trans
cg26841611_RAET1M	7.98E-06	4.75E-05	-0.271584771	0.271584771	M1	Male	trans
cg26841611_RPL7P33	7.98E-06	4.75E-05	-0.230719116	0.230719116	M1	Male	trans
cg26841611_C11orf98P1	7.98E-06	4.75E-05	-0.083567124	0.083567124	M1	Male	trans
cg26841611_OR4C3	7.98E-06	4.75E-05	-0.271584771	0.271584771	M1	Male	trans
cg26841611_RNU6-1243P	7.98E-06	4.75E-05	-0.271584771	0.271584771	M1	Male	trans
cg26841611_GPC6-AS1	7.98E-06	4.75E-05	-0.317891892	0.317891892	M1	Male	trans
cg26841611_OR4N2	7.98E-06	4.75E-05	-0.027562343	0.027562343	M1	Male	trans
cg26841611_SNORD114-14	7.98E-06	4.75E-05	-0.050425548	0.050425548	M1	Male	trans
cg26841611_ENSG00000201710	7.98E-06	4.75E-05	-0.283865699	0.283865699	M1	Male	trans
cg26841611_ENSG00000205300	7.98E-06	4.75E-05	-0.148941899	0.148941899	M1	Male	trans
cg26841611_ENSG00000224404	7.98E-06	4.75E-05	-0.30616089	0.30616089	M1	Male	trans
cg26841611_ENSG00000237761	7.98E-06	4.75E-05	-0.274881823	0.274881823	M1	Male	trans
cg26841611_RPL23AP89	7.98E-06	4.75E-05	-0.125068642	0.125068642	M1	Male	trans
cg26841611_OR6K4P	7.98E-06	4.75E-05	-0.429733565	0.429733565	M1	Male	trans
cg26841611_UBBP3	7.98E-06	4.75E-05	-0.315902599	0.315902599	M1	Male	trans
cg26841611_RNA5SP191	7.98E-06	4.75E-05	-0.428449044	0.428449044	M1	Male	trans
cg26841611_SNORA70J	7.98E-06	4.75E-05	-0.605479981	0.605479981	M1	Male	trans
cg26841611_RN7SL720P	7.98E-06	4.75E-05	-0.176088025	0.176088025	M1	Male	trans
cg26841611_AIFM1P1	7.98E-06	4.75E-05	-0.429733565	0.429733565	M1	Male	trans
cg26841611_RPS19P7	7.98E-06	4.75E-05	-0.339377431	0.339377431	M1	Male	trans
cg26841611_MAPKAPK5P1	7.98E-06	4.75E-05	-0.605479981	0.605479981	M1	Male	trans
cg26841611_TRIM48	7.98E-06	4.75E-05	-0.605479981	0.605479981	M1	Male	trans
cg26841611_OR10D4P	7.98E-06	4.75E-05	-0.605479981	0.605479981	M1	Male	trans
cg26841611_LINC01075	7.98E-06	4.75E-05	-0.605479981	0.605479981	M1	Male	trans
cg26841611_OR4L1	7.98E-06	4.75E-05	-0.265567828	0.265567828	M1	Male	trans
cg26841611_RNU6-359P	7.98E-06	4.75E-05	-0.248726283	0.248726283	M1	Male	trans
cg26841611_KRTAP4-11	7.98E-06	4.75E-05	-0.429733565	0.429733565	M1	Male	trans
cg26841611_ENSG00000186678	7.98E-06	4.75E-05	-0.429733565	0.429733565	M1	Male	trans
cg26841611_ENSG00000212586	7.98E-06	4.75E-05	-0.605479981	0.605479981	M1	Male	trans
cg26841611_MIR450B	7.98E-06	4.75E-05	-0.605479981	0.605479981	M1	Male	trans
cg26841611_ENSG00000223948	7.98E-06	4.75E-05	-0.605479981	0.605479981	M1	Male	trans
cg26841611_ENSG00000225906	7.98E-06	4.75E-05	-0.429733565	0.429733565	M1	Male	trans
cg26841611_ENSG00000228528	7.98E-06	4.75E-05	-0.543169541	0.543169541	M1	Male	trans
cg26841611_ENSG00000232211	7.98E-06	4.75E-05	-0.605479981	0.605479981	M1	Male	trans
cg26841611_ENSG00000232395	7.98E-06	4.75E-05	-0.429733565	0.429733565	M1	Male	trans
cg26841611_ENSG00000233103	7.98E-06	4.75E-05	-0.605479981	0.605479981	M1	Male	trans
cg26841611_ENSG00000234441	7.98E-06	4.75E-05	-0.099660079	0.099660079	M1	Male	trans
cg26841611_ENSG00000241722	7.98E-06	4.75E-05	-0.605479981	0.605479981	M1	Male	trans
cg23695794_ASB18	7.98E-06	4.75E-05	-0.826613793	0.826613793	M1	Male	trans
cg09880331_ACTC1	7.98E-06	4.75E-05	-0.99222378	0.99222378	M1	Male	trans
cg23727505_PDZD4	7.98E-06	4.75E-05	-0.542377715	0.542377715	M1	Male	trans
cg17096979_OR2T34	7.98E-06	4.75E-05	-0.371039731	0.371039731	M1	Male	trans
cg26728709_AHRR	7.98E-06	4.75E-05	0.722452058	0.722452058	M1	Male	trans
cg07264993_METTL11B	7.98E-06	4.75E-05	-0.444201109	0.444201109	M1	Male	trans
cg17608345_LINC00265-3P	7.98E-06	4.75E-05	-1.226301457	1.226301457	M1	Male	trans
cg14924064_LAT2	7.98E-06	4.75E-05	0.363921091	0.363921091	M1	Male	trans
cg20695805_ANKRD36BP2	7.98E-06	4.75E-05	0.605844458	0.605844458	M1	Male	trans
cg12698846_ENSG00000213851	7.98E-06	4.75E-05	1.261693271	1.261693271	M1	Male	trans
cg16064295_FXN	7.98E-06	4.75E-05	-0.835242065	0.835242065	M1	Male	trans
cg18205030_CASP12	7.98E-06	4.75E-05	-1.198982848	1.198982848	M1	Male	trans
cg13370086_RNU5F-1	7.98E-06	4.75E-05	-0.62887517	0.62887517	M1	Male	trans
cg14674743_TRGVB	7.98E-06	4.75E-05	-0.603908082	0.603908082	M1	Male	trans
cg16404630_SNORD115-36	7.98E-06	4.75E-05	-0.67228972	0.67228972	M1	Male	trans
cg26950422_RNU6-1240P	7.98E-06	4.75E-05	-0.554774369	0.554774369	M1	Male	trans
cg26950422_IGKV1OR2-3	7.98E-06	4.75E-05	-0.923443617	0.923443617	M1	Male	trans
cg26950422_SNRPGP8	7.98E-06	4.75E-05	-0.326524416	0.326524416	M1	Male	trans
cg26950422_RNU2-48P	7.98E-06	4.75E-05	-0.537144113	0.537144113	M1	Male	trans
cg26950422_RPS29P15	7.98E-06	4.75E-05	-0.923443617	0.923443617	M1	Male	trans
cg26950422_RPS8P4	7.98E-06	4.75E-05	-0.351879669	0.351879669	M1	Male	trans
cg26950422_RPL30P12	7.98E-06	4.75E-05	-0.923443617	0.923443617	M1	Male	trans
cg26950422_ENSG00000220204	7.98E-06	4.75E-05	-0.923443617	0.923443617	M1	Male	trans
cg26950422_RPL19P20	7.98E-06	4.75E-05	-0.379343175	0.379343175	M1	Male	trans
cg26950422_ENSG00000237163	7.98E-06	4.75E-05	-0.379343175	0.379343175	M1	Male	trans
cg26950422_RPL31P13	7.98E-06	4.75E-05	-0.655405182	0.655405182	M1	Male	trans
cg26950422_LINC01247	7.98E-06	4.75E-05	-0.655405182	0.655405182	M1	Male	trans
cg26950422_LINC01795	7.98E-06	4.75E-05	-0.655405182	0.655405182	M1	Male	trans
cg26950422_DNAJC17P1	7.98E-06	4.75E-05	-0.655405182	0.655405182	M1	Male	trans
cg26950422_RNU2-16P	7.98E-06	4.75E-05	-0.352401218	0.352401218	M1	Male	trans
cg26950422_RNU1-148P	7.98E-06	4.75E-05	-0.330802968	0.330802968	M1	Male	trans
cg26950422_MIR1-1HG	7.98E-06	4.75E-05	-0.655405182	0.655405182	M1	Male	trans
cg26950422_ENSG00000234932	7.98E-06	4.75E-05	-0.537144113	0.537144113	M1	Male	trans
cg26950422_ENSG00000237480	7.98E-06	4.75E-05	-0.405028942	0.405028942	M1	Male	trans
cg07295550_ENSG00000229957	7.98E-06	4.75E-05	-0.476771775	0.476771775	M1	Male	trans
cg25033405_PDE4C	7.98E-06	4.75E-05	-0.683629461	0.683629461	M1	Male	trans
cg12740725_KLF2P4	7.98E-06	4.75E-05	-1.235068987	1.235068987	M1	Male	trans
cg06582935_OR10A3	7.98E-06	4.75E-05	-0.666419858	0.666419858	M1	Male	trans
cg13938710_ENSG00000234805	7.98E-06	4.75E-05	-0.233661615	0.233661615	M1	Male	trans
cg08176762_HMGB1P26	7.98E-06	4.75E-05	-0.741452093	0.741452093	M1	Male	trans
cg18635497_ID3	7.98E-06	4.75E-05	0.674549002	0.674549002	M1	Male	trans
cg05497124_STSP1	7.98E-06	4.75E-05	-0.943421173	0.943421173	M1	Male	trans
cg07793432_EFCAB10	7.98E-06	4.75E-05	-0.734423402	0.734423402	M1	Male	trans
cg02792740_MTERF3	7.98E-06	4.75E-05	0.692684391	0.692684391	M1	Male	trans
cg19597960_NPNT	7.98E-06	4.75E-05	-0.433671256	0.433671256	M1	Male	trans
cg08881019_PDE4C	7.98E-06	4.75E-05	0.716663068	0.716663068	M1	Male	trans
cg07110166_ETV7	7.98E-06	4.75E-05	-0.449637451	0.449637451	M1	Male	trans
cg13045265_MOB4P1	7.98E-06	4.75E-05	-1.27570399	1.27570399	M1	Male	trans
cg15411736_ART3	7.98E-06	4.75E-05	-0.498124572	0.498124572	M1	Male	trans
cg03570766_MALRD1	7.98E-06	4.75E-05	-0.908989157	0.908989157	M1	Male	trans
cg01851608_MALRD1	7.98E-06	4.75E-05	-0.975952437	0.975952437	M1	Male	trans
cg10836755_MIR16-1	7.98E-06	4.75E-05	-0.972131165	0.972131165	M1	Male	trans
cg06282009_ZNF622P1	7.98E-06	4.75E-05	-1.344301553	1.344301553	M1	Male	trans
cg03751915_CCL17	7.98E-06	4.75E-05	-0.650694212	0.650694212	M1	Male	trans
cg10183235_RPS12P2	7.98E-06	4.75E-05	-0.910304237	0.910304237	M1	Male	trans
cg26594488_RNU6-705P	7.99E-06	4.75E-05	-0.574255529	0.574255529	M1	Male	trans
cg05901196_GPR42	7.99E-06	4.75E-05	0.475244921	0.475244921	M1	Male	trans
cg20821566_TIMM13	7.99E-06	4.75E-05	0.54311081	0.54311081	M1	Male	trans
cg10988411_RPE65	7.99E-06	4.75E-05	-0.566942946	0.566942946	M1	Male	trans
cg09182692_LINC00229	7.99E-06	4.75E-05	-0.656868225	0.656868225	M1	Male	trans
cg17348378_MARK2P15	7.99E-06	4.75E-05	-0.76746008	0.76746008	M1	Male	trans
cg08348957_Y_RNA	7.99E-06	4.76E-05	-0.648407978	0.648407978	M1	Male	trans
cg22120018_RNU6-112P	7.99E-06	4.76E-05	-0.36901705	0.36901705	M1	Male	trans
cg05258937_TBC1D3P2	7.99E-06	4.76E-05	-0.535863305	0.535863305	M1	Male	trans
cg23676869_RNU6-1056P	7.99E-06	4.76E-05	0.722365486	0.722365486	M1	Male	trans
cg04407141_POU6F2-AS2	7.99E-06	4.76E-05	-0.702694919	0.702694919	M1	Male	trans
cg24130945_OR8B8	7.99E-06	4.76E-05	-0.128219141	0.128219141	M1	Male	trans
cg22865501_RNU6-257P	7.99E-06	4.76E-05	-0.578724074	0.578724074	M1	Male	trans
cg25971649_LINC00307	7.99E-06	4.76E-05	-0.588134286	0.588134286	M1	Male	trans
cg13566468_NUDT10	7.99E-06	4.76E-05	-0.528994838	0.528994838	M1	Male	trans
cg25033405_MNX1-AS1	7.99E-06	4.76E-05	-0.900356192	0.900356192	M1	Male	trans
cg11444278_MIR193B	7.99E-06	4.76E-05	0.446822736	0.446822736	M1	Male	trans
cg14785984_CT47A1	7.99E-06	4.76E-05	-0.591410051	0.591410051	M1	Male	trans
cg04735964_SLC25A5P6	7.99E-06	4.76E-05	-0.642622653	0.642622653	M1	Male	trans
cg07850274_NEMP2	7.99E-06	4.76E-05	-0.830437819	0.830437819	M1	Male	trans
cg20149255_Y_RNA	7.99E-06	4.76E-05	-1.034508149	1.034508149	M1	Male	trans
cg20149255_ZNF736P1Y	7.99E-06	4.76E-05	-1.153183172	1.153183172	M1	Male	trans
cg20149255_ZNF736P2Y	7.99E-06	4.76E-05	-1.153183172	1.153183172	M1	Male	trans
cg20149255_MTCYBP8	7.99E-06	4.76E-05	-1.153183172	1.153183172	M1	Male	trans
cg20149255_RNA5SP140	7.99E-06	4.76E-05	-1.153183172	1.153183172	M1	Male	trans
cg20149255_BPESC1	7.99E-06	4.76E-05	-1.153183172	1.153183172	M1	Male	trans
cg20149255_RNA5SP306	7.99E-06	4.76E-05	-1.153183172	1.153183172	M1	Male	trans
cg20149255_OR8A1	7.99E-06	4.76E-05	-0.139585747	0.139585747	M1	Male	trans
cg20149255_LINC00358	7.99E-06	4.76E-05	-1.153183172	1.153183172	M1	Male	trans
cg20149255_ENSG00000207147	7.99E-06	4.76E-05	-1.153183172	1.153183172	M1	Male	trans
cg20149255_U3	7.99E-06	4.76E-05	-0.342127428	0.342127428	M1	Male	trans
cg20149255_ENSG00000216754	7.99E-06	4.76E-05	-1.153183172	1.153183172	M1	Male	trans
cg20149255_ENSG00000221148	7.99E-06	4.76E-05	-1.153183172	1.153183172	M1	Male	trans
cg20149255_ENSG00000223917	7.99E-06	4.76E-05	-1.153183172	1.153183172	M1	Male	trans
cg20149255_ENSG00000241345	7.99E-06	4.76E-05	-1.153183172	1.153183172	M1	Male	trans
cg20149255_MIR8485	7.99E-06	4.76E-05	-0.796495389	0.796495389	M1	Male	trans
cg20149255_IGKV6D-41	7.99E-06	4.76E-05	-0.818460611	0.818460611	M1	Male	trans
cg20149255_MIR588	7.99E-06	4.76E-05	-0.818460611	0.818460611	M1	Male	trans
cg20149255_UQCRHP3	7.99E-06	4.76E-05	-0.880147195	0.880147195	M1	Male	trans
cg20149255_RPL17P2	7.99E-06	4.76E-05	-0.818460611	0.818460611	M1	Male	trans
cg20149255_RNU1-80P	7.99E-06	4.76E-05	-0.517254075	0.517254075	M1	Male	trans
cg20149255_RN7SL231P	7.99E-06	4.76E-05	-0.777475936	0.777475936	M1	Male	trans
cg20149255_ENSG00000228400	7.99E-06	4.76E-05	-0.760080537	0.760080537	M1	Male	trans
cg20149255_ENSG00000231460	7.99E-06	4.76E-05	-0.407759017	0.407759017	M1	Male	trans
cg20149255_ENSG00000235152	7.99E-06	4.76E-05	-0.517254075	0.517254075	M1	Male	trans
cg20149255_OR2T6	7.99E-06	4.76E-05	-0.00717934	0.00717934	M1	Male	trans
cg00490039_MIR4432HG	7.99E-06	4.76E-05	-0.464689673	0.464689673	M1	Male	trans
cg25912474_FBXW4P1	7.99E-06	4.76E-05	0.775692837	0.775692837	M1	Male	trans
cg02792740_PON2	7.99E-06	4.76E-05	0.634332672	0.634332672	M1	Male	trans
cg09022213_ID3	7.99E-06	4.76E-05	0.557960967	0.557960967	M1	Male	trans
cg13546658_RNU6-1123P	7.99E-06	4.76E-05	0.479177648	0.479177648	M1	Male	trans
cg05207347_ENSG00000229458	7.99E-06	4.76E-05	-0.49249434	0.49249434	M1	Male	trans
cg05162456_ART1	7.99E-06	4.76E-05	-0.591940138	0.591940138	M1	Male	trans
cg15954263_ASIC2	7.99E-06	4.76E-05	-0.504246978	0.504246978	M1	Male	trans
cg10904293_FKBP5	7.99E-06	4.76E-05	0.77370381	0.77370381	M1	Male	trans
cg16516576_ENSG00000227687	7.99E-06	4.76E-05	-0.717214498	0.717214498	M1	Male	trans
cg03176298_IGHV7-81	7.99E-06	4.76E-05	-0.77340243	0.77340243	M1	Male	trans
cg01080012_ENSG00000212517	7.99E-06	4.76E-05	-0.980822022	0.980822022	M1	Male	trans
cg16873130_ENSG00000230105	7.99E-06	4.76E-05	-0.55410661	0.55410661	M1	Male	trans
cg17486758_POM121B	7.99E-06	4.76E-05	-0.469962919	0.469962919	M1	Male	trans
cg22350135_NPBWR2	7.99E-06	4.76E-05	-0.507225592	0.507225592	M1	Male	trans
cg04967129_CT47A8	7.99E-06	4.76E-05	-0.756383063	0.756383063	M1	Male	trans
cg08847335_RNA5S8	7.99E-06	4.76E-05	-0.244779789	0.244779789	M1	Male	trans
cg17324671_RPL12P47	7.99E-06	4.76E-05	-0.586510239	0.586510239	M1	Male	trans
cg14282280_RTN4RL2	7.99E-06	4.76E-05	-0.628220383	0.628220383	M1	Male	trans
cg08087560_HSPB6	7.99E-06	4.76E-05	0.748867998	0.748867998	M1	Male	trans
cg02697258_RNA5SP212	7.99E-06	4.76E-05	-0.472648279	0.472648279	M1	Male	trans
cg17918184_H19	7.99E-06	4.76E-05	-0.613956062	0.613956062	M1	Male	trans
cg02411429_ENSG00000200385	7.99E-06	4.76E-05	-0.530370123	0.530370123	M1	Male	trans
cg02902649_PIANP	7.99E-06	4.76E-05	-0.653641908	0.653641908	M1	Male	trans
cg05154833_OR2T3	8.00E-06	4.76E-05	-0.474433258	0.474433258	M1	Male	trans
cg15023922_ENSG00000111788	8.00E-06	4.76E-05	0.886789039	0.886789039	M1	Male	trans
cg03881934_FAM20A	8.00E-06	4.76E-05	-0.841138922	0.841138922	M1	Male	trans
cg13229245_RELN	8.00E-06	4.76E-05	0.235945179	0.235945179	M1	Male	trans
cg13229245_SP2-AS1	8.00E-06	4.76E-05	0.420384849	0.420384849	M1	Male	trans
cg06176987_CXCL13	8.00E-06	4.76E-05	-0.820848391	0.820848391	M1	Male	trans
cg02792740_ARL6IP6	8.00E-06	4.76E-05	0.614762597	0.614762597	M1	Male	trans
cg27513510_BCHE	8.00E-06	4.76E-05	-0.661326439	0.661326439	M1	Male	trans
cg00137264_CNTN4-AS2	8.00E-06	4.76E-05	-0.630142829	0.630142829	M1	Male	trans
cg25102279_CRTAC1	8.00E-06	4.76E-05	-0.787648952	0.787648952	M1	Male	trans
cg04000274_SKP1P3	8.00E-06	4.76E-05	-1.21471889	1.21471889	M1	Male	trans
cg00137264_ENSG00000230192	8.00E-06	4.76E-05	-0.508389516	0.508389516	M1	Male	trans
cg13011999_ENSG00000213365	8.00E-06	4.76E-05	0.497960323	0.497960323	M1	Male	trans
cg18477969_KRT18P64	8.00E-06	4.76E-05	-0.386390631	0.386390631	M1	Male	trans
cg18477969_ENSG00000230695	8.00E-06	4.76E-05	-0.147252286	0.147252286	M1	Male	trans
cg18477969_RNU6-465P	8.00E-06	4.76E-05	-0.112118995	0.112118995	M1	Male	trans
cg18477969_RNU6-1071P	8.00E-06	4.76E-05	-0.489290893	0.489290893	M1	Male	trans
cg18477969_SGCEP1	8.00E-06	4.76E-05	-0.286805337	0.286805337	M1	Male	trans
cg18477969_SLC25A5P7	8.00E-06	4.76E-05	-0.322799103	0.322799103	M1	Male	trans
cg18477969_MROH4P	8.00E-06	4.76E-05	-0.489290893	0.489290893	M1	Male	trans
cg18477969_RN7SL167P	8.00E-06	4.76E-05	-0.618448108	0.618448108	M1	Male	trans
cg18477969_RNU6-1313P	8.00E-06	4.76E-05	-0.489290893	0.489290893	M1	Male	trans
cg18477969_RNU4-6P	8.00E-06	4.76E-05	-0.489290893	0.489290893	M1	Male	trans
cg18477969_ENSG00000225333	8.00E-06	4.76E-05	-0.489290893	0.489290893	M1	Male	trans
cg18477969_ENSG00000226043	8.00E-06	4.76E-05	-0.489290893	0.489290893	M1	Male	trans
cg18477969_ENSG00000228877	8.00E-06	4.76E-05	-0.489290893	0.489290893	M1	Male	trans
cg18477969_HSPA8P20	8.00E-06	4.76E-05	-0.148948243	0.148948243	M1	Male	trans
cg18477969_ENSG00000237083	8.00E-06	4.76E-05	-0.489290893	0.489290893	M1	Male	trans
cg18477969_ROBO2P1	8.00E-06	4.76E-05	-0.231326261	0.231326261	M1	Male	trans
cg18477969_RPL5P28	8.00E-06	4.76E-05	-0.348596427	0.348596427	M1	Male	trans
cg18477969_OR10G7	8.00E-06	4.76E-05	-0.003924254	0.003924254	M1	Male	trans
cg18477969_ENSG00000227519	8.00E-06	4.76E-05	-0.17384393	0.17384393	M1	Male	trans
cg18477969_RNU4-12P	8.00E-06	4.76E-05	-0.689394232	0.689394232	M1	Male	trans
cg18477969_RPS26P40	8.00E-06	4.76E-05	-0.689394232	0.689394232	M1	Male	trans
cg18477969_SSX8P	8.00E-06	4.76E-05	-0.689394232	0.689394232	M1	Male	trans
cg07596643_ENSG00000213663	8.00E-06	4.76E-05	0.392418579	0.392418579	M1	Male	trans
cg24968733_CTLA4	8.00E-06	4.76E-05	-0.324966711	0.324966711	M1	Male	trans
cg10801331_LINC00276	8.00E-06	4.76E-05	-1.732363578	1.732363578	M1	Male	trans
cg01008267_ENSG00000217576	8.00E-06	4.76E-05	-0.828649143	0.828649143	M1	Male	trans
cg22443249_LINC01981	8.00E-06	4.76E-05	-0.374023324	0.374023324	M1	Male	trans
cg13128244_ZIC5	8.00E-06	4.76E-05	-0.938419766	0.938419766	M1	Male	trans
cg03702660_FTH1P11	8.00E-06	4.76E-05	-2.227155662	2.227155662	M1	Male	trans
cg07817705_BRK1P1	8.00E-06	4.76E-05	-0.365513621	0.365513621	M1	Male	trans
cg27574929_ENSG00000239986	8.00E-06	4.76E-05	-0.859017111	0.859017111	M1	Male	trans
cg05969218_ENSG00000223436	8.00E-06	4.76E-05	-0.980525385	0.980525385	M1	Male	trans
cg03588513_ANPEP	8.00E-06	4.76E-05	-0.947999702	0.947999702	M1	Male	trans
cg17324671_IL7R	8.00E-06	4.76E-05	-0.475269987	0.475269987	M1	Male	trans
cg01808320_HNRNPA1P32	8.00E-06	4.76E-05	-0.616149363	0.616149363	M1	Male	trans
cg17106653_FBXO36-IT1	8.00E-06	4.76E-05	0.936367533	0.936367533	M1	Male	trans
cg18396527_LINC00466	8.00E-06	4.76E-05	-0.492467798	0.492467798	M1	Male	trans
cg12776173_GAPDHP44	8.00E-06	4.76E-05	-0.522942963	0.522942963	M1	Male	trans
cg15775200_CARTPT	8.00E-06	4.76E-05	-0.158216222	0.158216222	M1	Male	trans
cg12717664_RNASE2	8.00E-06	4.76E-05	-0.705061808	0.705061808	M1	Male	trans
cg00413587_ENSG00000226767	8.00E-06	4.76E-05	-1.209039669	1.209039669	M1	Male	trans
cg22451117_ENSG00000223859	8.00E-06	4.76E-05	-0.559022182	0.559022182	M1	Male	trans
cg12553365_ENSG00000204398	8.00E-06	4.76E-05	-0.507687016	0.507687016	M1	Male	trans
cg07060203_RPS15AP34	8.00E-06	4.76E-05	0.647044415	0.647044415	M1	Male	trans
cg22549984_RTP1	8.00E-06	4.76E-05	-0.105386567	0.105386567	M1	Male	trans
cg20057147_KIF25-AS1	8.00E-06	4.76E-05	-0.570344848	0.570344848	M1	Male	trans
cg26681414_KCNJ6-AS1	8.00E-06	4.76E-05	-0.354585984	0.354585984	M1	Male	trans
cg13556794_UBE2Q2P12	8.00E-06	4.76E-05	-0.605393252	0.605393252	M1	Male	trans
cg24170716_PDCL3P1	8.00E-06	4.76E-05	-0.498385613	0.498385613	M1	Male	trans
cg12149851_C1QTNF1	8.00E-06	4.76E-05	-0.575584458	0.575584458	M1	Male	trans
cg10392209_ENSG00000234503	8.00E-06	4.76E-05	-0.556046758	0.556046758	M1	Male	trans
cg21237370_ENSG00000234116	8.00E-06	4.76E-05	-0.462139067	0.462139067	M1	Male	trans
cg00456950_ENSG00000231207	8.00E-06	4.76E-05	-0.382419923	0.382419923	M1	Male	trans
cg09257734_RS1	8.00E-06	4.76E-05	-0.628946673	0.628946673	M1	Male	trans
cg11960435_BVES-AS1	8.00E-06	4.76E-05	-0.278444324	0.278444324	M1	Male	trans
cg20748012_PDYN-AS1	8.00E-06	4.76E-05	-0.513952585	0.513952585	M1	Male	trans
cg04015129_NOTUM	8.01E-06	4.76E-05	-1.079371092	1.079371092	M1	Male	trans
cg08894280_CEP295NL	8.01E-06	4.76E-05	-1.334257244	1.334257244	M1	Male	trans
cg01240583_RBPJP7	8.01E-06	4.76E-05	-0.818681638	0.818681638	M1	Male	trans
cg23160136_ENSG00000231559	8.01E-06	4.76E-05	-0.450320824	0.450320824	M1	Male	trans
cg17201960_ZNF423	8.01E-06	4.76E-05	-0.340155082	0.340155082	M1	Male	trans
cg06619156_ENSG00000232056	8.01E-06	4.76E-05	-0.519629436	0.519629436	M1	Male	trans
cg05448059_OR2V1	8.01E-06	4.76E-05	-0.076926906	0.076926906	M1	Male	trans
cg17414127_ENSG00000236026	8.01E-06	4.76E-05	-0.593027057	0.593027057	M1	Male	trans
cg20821566_CDC14C	8.01E-06	4.76E-05	-0.591189818	0.591189818	M1	Male	trans
cg20845336_BAK1P2	8.01E-06	4.76E-05	-0.459136286	0.459136286	M1	Male	trans
cg09841666_BPIFB3	8.01E-06	4.76E-05	-0.84298482	0.84298482	M1	Male	trans
cg10097323_NF1P6	8.01E-06	4.76E-05	-0.774263794	0.774263794	M1	Male	trans
cg19776984_H2AZP1	8.01E-06	4.76E-05	-0.844155369	0.844155369	M1	Male	trans
cg18927032_RNA5SP166	8.01E-06	4.76E-05	-0.797827365	0.797827365	M1	Male	trans
cg12582819_ACP5	8.01E-06	4.76E-05	0.557817083	0.557817083	M1	Male	trans
cg04060288_AP3B2	8.01E-06	4.76E-05	-1.144594171	1.144594171	M1	Male	trans
cg09480417_RPL35AP28	8.01E-06	4.76E-05	-0.857492171	0.857492171	M1	Male	trans
cg05056349_PIRT	8.01E-06	4.76E-05	0.617278529	0.617278529	M1	Male	trans
cg11911060_ELOA-AS1	8.01E-06	4.76E-05	-0.733960914	0.733960914	M1	Male	trans
cg20009356_IL1A	8.01E-06	4.76E-05	-0.414160634	0.414160634	M1	Male	trans
cg22660680_OR7E46P	8.01E-06	4.76E-05	-0.556537219	0.556537219	M1	Male	trans
cg17629244_ENSG00000229836	8.01E-06	4.76E-05	-0.92101034	0.92101034	M1	Male	trans
cg21781761_ENSG00000240973	8.01E-06	4.76E-05	-0.557197217	0.557197217	M1	Male	trans
cg12329916_ENSG00000213851	8.01E-06	4.76E-05	-0.9180941	0.9180941	M1	Male	trans
cg16593845_SLC8A3	8.01E-06	4.76E-05	-0.724045445	0.724045445	M1	Male	trans
cg03591123_AKR1B1P1	8.01E-06	4.77E-05	-0.31643326	0.31643326	M1	Male	trans
cg06024364_SNORD115-37	8.01E-06	4.77E-05	-0.933895172	0.933895172	M1	Male	trans
cg20321556_SERPINB10	8.01E-06	4.77E-05	1.244001344	1.244001344	M1	Male	trans
cg15976390_NAT16	8.01E-06	4.77E-05	-0.770633979	0.770633979	M1	Male	trans
cg13938710_ENSG00000225606	8.01E-06	4.77E-05	-0.424227588	0.424227588	M1	Male	trans
cg08985601_RNU4-69P	8.01E-06	4.77E-05	0.805490362	0.805490362	M1	Male	trans
cg08985601_RNY4P18	8.01E-06	4.77E-05	0.617181288	0.617181288	M1	Male	trans
cg08985601_OR56A5	8.01E-06	4.77E-05	0.652450609	0.652450609	M1	Male	trans
cg08985601_RNA5SP347	8.01E-06	4.77E-05	1.096878237	1.096878237	M1	Male	trans
cg08985601_FBLIM1P1	8.01E-06	4.77E-05	1.020001697	1.020001697	M1	Male	trans
cg08985601_ENSG00000229116	8.01E-06	4.77E-05	0.805490362	0.805490362	M1	Male	trans
cg08985601_LINC01736	8.01E-06	4.77E-05	0.786285053	0.786285053	M1	Male	trans
cg08985601_CTBP2P5	8.01E-06	4.77E-05	1.289249663	1.289249663	M1	Male	trans
cg08985601_RNU6-532P	8.01E-06	4.77E-05	0.754537917	0.754537917	M1	Male	trans
cg08985601_RPSAP48	8.01E-06	4.77E-05	0.644624832	0.644624832	M1	Male	trans
cg08985601_RPL29P28	8.01E-06	4.77E-05	0.835952966	0.835952966	M1	Male	trans
cg08985601_ENSG00000108516	8.01E-06	4.77E-05	0.590368664	0.590368664	M1	Male	trans
cg08985601_ENSG00000226829	8.01E-06	4.77E-05	1.289249663	1.289249663	M1	Male	trans
cg08985601_ENSG00000232444	8.01E-06	4.77E-05	0.211674426	0.211674426	M1	Male	trans
cg08985601_RPSAP59	8.01E-06	4.77E-05	0.644624832	0.644624832	M1	Male	trans
cg08985601_ENSG00000234406	8.01E-06	4.77E-05	0.402745181	0.402745181	M1	Male	trans
cg08985601_ENSG00000235024	8.01E-06	4.77E-05	0.443905035	0.443905035	M1	Male	trans
cg08985601_ENSG00000239870	8.01E-06	4.77E-05	0.638586336	0.638586336	M1	Male	trans
cg08985601_EHHADH-AS1	8.01E-06	4.77E-05	1.437147709	1.437147709	M1	Male	trans
cg08985601_NPVF	8.01E-06	4.77E-05	1.437147709	1.437147709	M1	Male	trans
cg08985601_RN7SL50P	8.01E-06	4.77E-05	1.437147709	1.437147709	M1	Male	trans
cg08985601_ENSG00000242364	8.01E-06	4.77E-05	0.707047354	0.707047354	M1	Male	trans
cg05828971_IGHV4-39	8.01E-06	4.77E-05	-1.074201548	1.074201548	M1	Male	trans
cg10028717_KIF25-AS1	8.01E-06	4.77E-05	0.414754904	0.414754904	M1	Male	trans
cg08392495_KRT8P14	8.01E-06	4.77E-05	-0.396252774	0.396252774	M1	Male	trans
cg09211873_SNORD116-12	8.01E-06	4.77E-05	-1.347762321	1.347762321	M1	Male	trans
cg09480417_ENSG00000240983	8.01E-06	4.77E-05	-0.811750516	0.811750516	M1	Male	trans
cg00920736_MIR26A2	8.01E-06	4.77E-05	-1.475427809	1.475427809	M1	Male	trans
cg22294474_ENSG00000236886	8.01E-06	4.77E-05	-0.781120477	0.781120477	M1	Male	trans
cg12273284_FLRT2	8.01E-06	4.77E-05	0.608705508	0.608705508	M1	Male	trans
cg07295550_LINC01525	8.01E-06	4.77E-05	-0.356268977	0.356268977	M1	Male	trans
cg15712577_IL36G	8.01E-06	4.77E-05	-0.223756437	0.223756437	M1	Male	trans
cg25981623_ELOA2	8.01E-06	4.77E-05	0.620600207	0.620600207	M1	Male	trans
cg26015683_RNA5SP240	8.02E-06	4.77E-05	0.467405955	0.467405955	M1	Male	trans
cg00406188_OR2V1	8.02E-06	4.77E-05	-0.063343568	0.063343568	M1	Male	trans
cg03238516_NFYAP1	8.02E-06	4.77E-05	-0.216914081	0.216914081	M1	Male	trans
cg03238516_RPS2P6	8.02E-06	4.77E-05	-0.427879236	0.427879236	M1	Male	trans
cg03238516_OR2AF1P	8.02E-06	4.77E-05	-0.480023376	0.480023376	M1	Male	trans
cg03238516_ISCUP1	8.02E-06	4.77E-05	-0.89279951	0.89279951	M1	Male	trans
cg03238516_OR2M1P	8.02E-06	4.77E-05	-0.380925569	0.380925569	M1	Male	trans
cg03238516_LINC01804	8.02E-06	4.77E-05	-0.400460391	0.400460391	M1	Male	trans
cg03238516_KRASP1	8.02E-06	4.77E-05	-0.800920783	0.800920783	M1	Male	trans
cg03238516_SPACA1	8.02E-06	4.77E-05	-0.89279951	0.89279951	M1	Male	trans
cg03238516_RN7SL571P	8.02E-06	4.77E-05	-0.500394912	0.500394912	M1	Male	trans
cg03238516_KRTAP8-2P	8.02E-06	4.77E-05	-0.360119963	0.360119963	M1	Male	trans
cg03238516_RN7SKP169	8.02E-06	4.77E-05	-0.89279951	0.89279951	M1	Male	trans
cg03238516_ENSG00000218561	8.02E-06	4.77E-05	-0.400460391	0.400460391	M1	Male	trans
cg03238516_ENSG00000224504	8.02E-06	4.77E-05	-0.633655824	0.633655824	M1	Male	trans
cg03238516_ENSG00000227438	8.02E-06	4.77E-05	-0.5193192	0.5193192	M1	Male	trans
cg03238516_ENSG00000235281	8.02E-06	4.77E-05	-0.89279951	0.89279951	M1	Male	trans
cg03238516_ENSG00000224384	8.02E-06	4.77E-05	-0.45144398	0.45144398	M1	Male	trans
cg22052629_MAP3K2	8.02E-06	4.77E-05	-0.607059513	0.607059513	M1	Male	trans
cg11674404_FOXA1	8.02E-06	4.77E-05	-0.526373665	0.526373665	M1	Male	trans
cg11324445_ENSG00000231062	8.02E-06	4.77E-05	-0.446765313	0.446765313	M1	Male	trans
cg14041360_DCSTAMP	8.02E-06	4.77E-05	-0.8207622	0.8207622	M1	Male	trans
cg17533960_ALPK3	8.02E-06	4.77E-05	-0.666652521	0.666652521	M1	Male	trans
cg13872638_KPNA2P1	8.02E-06	4.77E-05	-0.74432792	0.74432792	M1	Male	trans
cg14866567_TLE1P1	8.02E-06	4.77E-05	-0.931011655	0.931011655	M1	Male	trans
cg20369573_PPIAP16	8.02E-06	4.77E-05	-0.580494852	0.580494852	M1	Male	trans
cg02807047_RPL7P36	8.02E-06	4.77E-05	0.821554276	0.821554276	M1	Male	trans
cg16395457_ACTL7B	8.02E-06	4.77E-05	-0.690526875	0.690526875	M1	Male	trans
cg12149851_RNU6-895P	8.02E-06	4.77E-05	-0.643489554	0.643489554	M1	Male	trans
cg25570278_LINC01793	8.02E-06	4.77E-05	0.432474319	0.432474319	M1	Male	trans
cg10959048_ENSG00000232124	8.02E-06	4.77E-05	-1.356920004	1.356920004	M1	Male	trans
cg00010207_LMAN1L	8.02E-06	4.77E-05	-0.284434258	0.284434258	M1	Male	trans
cg05154833_RPS3AP49	8.02E-06	4.77E-05	-0.46327514	0.46327514	M1	Male	trans
cg22504122_RNU6-949P	8.02E-06	4.77E-05	0.933242302	0.933242302	M1	Male	trans
cg22504122_LINC00971	8.02E-06	4.77E-05	0.383368395	0.383368395	M1	Male	trans
cg22504122_OR6C65	8.02E-06	4.77E-05	0.933242302	0.933242302	M1	Male	trans
cg22504122_RPL22P20	8.02E-06	4.77E-05	0.933242302	0.933242302	M1	Male	trans
cg22504122_CNN2P7	8.02E-06	4.77E-05	0.933242302	0.933242302	M1	Male	trans
cg22504122_ENSG00000236503	8.02E-06	4.77E-05	0.471893874	0.471893874	M1	Male	trans
cg22504122_ENSG00000241011	8.02E-06	4.77E-05	0.933242302	0.933242302	M1	Male	trans
cg22504122_S100A15A	8.02E-06	4.77E-05	0.739936949	0.739936949	M1	Male	trans
cg22504122_MTND5P19	8.02E-06	4.77E-05	0.662359704	0.662359704	M1	Male	trans
cg22504122_MIR7-3	8.02E-06	4.77E-05	0.724502773	0.724502773	M1	Male	trans
cg22504122_POM121L3P	8.02E-06	4.77E-05	0.83635482	0.83635482	M1	Male	trans
cg22504122_KRTAP13-5P	8.02E-06	4.77E-05	0.626298981	0.626298981	M1	Male	trans
cg22504122_ENSG00000230820	8.02E-06	4.77E-05	0.81865343	0.81865343	M1	Male	trans
cg22504122_ENSG00000231600	8.02E-06	4.77E-05	0.662359704	0.662359704	M1	Male	trans
cg22504122_LINC01221	8.02E-06	4.77E-05	0.542843764	0.542843764	M1	Male	trans
cg22504122_RNU6-493P	8.02E-06	4.77E-05	0.542843764	0.542843764	M1	Male	trans
cg22504122_ENSG00000230603	8.02E-06	4.77E-05	0.459136174	0.459136174	M1	Male	trans
cg22504122_ENSG00000239288	8.02E-06	4.77E-05	0.542843764	0.542843764	M1	Male	trans
cg17106653_ENSG00000224335	8.02E-06	4.77E-05	0.690034374	0.690034374	M1	Male	trans
cg06382930_LOXL4	8.02E-06	4.77E-05	0.648101201	0.648101201	M1	Male	trans
cg08268925_RNU2-51P	8.02E-06	4.77E-05	-0.769275194	0.769275194	M1	Male	trans
cg00862039_OR6K3	8.02E-06	4.77E-05	0.447149069	0.447149069	M1	Male	trans
cg05407396_TPM2P1	8.02E-06	4.77E-05	0.74777128	0.74777128	M1	Male	trans
cg12028326_MIR362	8.02E-06	4.77E-05	-0.717556781	0.717556781	M1	Male	trans
cg08579780_LINC02570	8.02E-06	4.77E-05	-0.579071387	0.579071387	M1	Male	trans
cg16156113_GDF7	8.02E-06	4.77E-05	-0.519176138	0.519176138	M1	Male	trans
cg09045610_IGKV1OR10-1	8.02E-06	4.77E-05	-0.532588169	0.532588169	M1	Male	trans
cg06803261_GDF7	8.02E-06	4.77E-05	-0.821001059	0.821001059	M1	Male	trans
cg02265810_HSD17B3	8.02E-06	4.77E-05	-1.791657695	1.791657695	M1	Male	trans
cg01822071_ZNF806	8.02E-06	4.77E-05	-0.587513897	0.587513897	M1	Male	trans
cg14579235_SNORD114-20	8.02E-06	4.77E-05	-0.612716759	0.612716759	M1	Male	trans
cg01354206_GPR85	8.02E-06	4.77E-05	-0.554627986	0.554627986	M1	Male	trans
cg04580768_TNFRSF11B	8.02E-06	4.77E-05	-0.749173987	0.749173987	M1	Male	trans
cg15627834_RPL36P2	8.02E-06	4.77E-05	-0.402440139	0.402440139	M1	Male	trans
cg08186671_RNU6-115P	8.02E-06	4.77E-05	-0.917729012	0.917729012	M1	Male	trans
cg03165426_RPL9P5	8.02E-06	4.77E-05	-0.626699187	0.626699187	M1	Male	trans
cg22714776_ENSG00000203531	8.02E-06	4.77E-05	-0.558080035	0.558080035	M1	Male	trans
cg22052629_OR7E129P	8.02E-06	4.77E-05	-0.565762769	0.565762769	M1	Male	trans
cg06195376_SYT1	8.02E-06	4.77E-05	-1.668605995	1.668605995	M1	Male	trans
cg14924064_GOT2P3	8.02E-06	4.77E-05	0.641878832	0.641878832	M1	Male	trans
cg12701888_ENSG00000239989	8.02E-06	4.77E-05	-0.722303512	0.722303512	M1	Male	trans
cg07596643_ENSG00000231139	8.02E-06	4.77E-05	0.607495797	0.607495797	M1	Male	trans
cg13365314_EIF3MP1	8.02E-06	4.77E-05	-0.800382368	0.800382368	M1	Male	trans
cg15541863_OR10V1	8.02E-06	4.77E-05	-0.833817038	0.833817038	M1	Male	trans
cg13202325_TRY2P	8.02E-06	4.77E-05	0.531873219	0.531873219	M1	Male	trans
cg14924064_CECR3	8.02E-06	4.77E-05	0.539074763	0.539074763	M1	Male	trans
cg11258452_ENSG00000233494	8.02E-06	4.77E-05	-0.746817438	0.746817438	M1	Male	trans
cg20571761_TRAV9-2	8.02E-06	4.77E-05	-0.716381349	0.716381349	M1	Male	trans
cg23383887_FCF1P10	8.02E-06	4.77E-05	-1.100729052	1.100729052	M1	Male	trans
cg05226043_RNA5SP139	8.02E-06	4.77E-05	-0.567892026	0.567892026	M1	Male	trans
cg17713673_SPRR2C	8.02E-06	4.77E-05	0.320170721	0.320170721	M1	Male	trans
cg03556491_PAICSP3	8.02E-06	4.77E-05	0.714451477	0.714451477	M1	Male	trans
cg19703425_ENSG00000217004	8.02E-06	4.77E-05	-1.379498144	1.379498144	M1	Male	trans
cg21369563_PLPPR1	8.03E-06	4.77E-05	-0.679341552	0.679341552	M1	Male	trans
cg21252088_ENSG00000214614	8.03E-06	4.77E-05	1.373703455	1.373703455	M1	Male	trans
cg21245844_ENSG00000231139	8.03E-06	4.77E-05	-0.652256705	0.652256705	M1	Male	trans
cg02792740_PAIP1	8.03E-06	4.77E-05	0.621493414	0.621493414	M1	Male	trans
cg09281426_RN7SL263P	8.03E-06	4.77E-05	0.563070845	0.563070845	M1	Male	trans
cg16977073_AIM2	8.03E-06	4.77E-05	-0.60449192	0.60449192	M1	Male	trans
cg11086960_IFNGR1	8.03E-06	4.77E-05	-0.707885545	0.707885545	M1	Male	trans
cg13556387_BTNL3	8.03E-06	4.77E-05	-0.669192992	0.669192992	M1	Male	trans
cg10654648_ENSG00000206647	8.03E-06	4.77E-05	-0.592154994	0.592154994	M1	Male	trans
cg16496814_SLC25A15P2	8.03E-06	4.77E-05	-0.683482901	0.683482901	M1	Male	trans
cg25033405_MAGEB17	8.03E-06	4.77E-05	-0.835639072	0.835639072	M1	Male	trans
cg01244571_RPL10P5	8.03E-06	4.77E-05	-0.812149866	0.812149866	M1	Male	trans
cg18452169_DEFA8P	8.03E-06	4.77E-05	-1.269936063	1.269936063	M1	Male	trans
cg14924064_SUMO1P2	8.03E-06	4.77E-05	0.720350371	0.720350371	M1	Male	trans
cg20614067_PDX1	8.03E-06	4.77E-05	-0.87336973	0.87336973	M1	Male	trans
cg10654648_LINC01519	8.03E-06	4.77E-05	-0.961679743	0.961679743	M1	Male	trans
cg12740725_RNA5SP166	8.03E-06	4.77E-05	-1.061543493	1.061543493	M1	Male	trans
cg02196189_U8	8.03E-06	4.77E-05	-0.69045396	0.69045396	M1	Male	trans
cg03556491_ENSG00000232668	8.03E-06	4.77E-05	0.371698194	0.371698194	M1	Male	trans
cg09191854_TEX15	8.03E-06	4.77E-05	-0.078179156	0.078179156	M1	Male	trans
cg12885203_ID3	8.03E-06	4.77E-05	0.825376793	0.825376793	M1	Male	trans
cg14362780_HMGCLL1	8.03E-06	4.77E-05	-0.073969413	0.073969413	M1	Male	trans
cg16963484_ENSG00000236426	8.03E-06	4.77E-05	-0.46953003	0.46953003	M1	Male	trans
cg06494135_SLC9A3P3	8.03E-06	4.77E-05	-0.866504073	0.866504073	M1	Male	trans
cg05281096_MIR548J	8.03E-06	4.77E-05	-0.651494064	0.651494064	M1	Male	trans
cg09422908_ALG1L	8.03E-06	4.77E-05	-0.531311644	0.531311644	M1	Male	trans
cg21018156_NDUFS6P1	8.03E-06	4.77E-05	-0.4922839	0.4922839	M1	Male	trans
cg13363608_SLC6A10P	8.03E-06	4.77E-05	-0.911077037	0.911077037	M1	Male	trans
cg24440633_C1QL4	8.03E-06	4.77E-05	-0.795424518	0.795424518	M1	Male	trans
cg21234914_LINC02013	8.03E-06	4.77E-05	-1.087340647	1.087340647	M1	Male	trans
cg08129093_DNAJA1P5	8.03E-06	4.77E-05	-1.085772402	1.085772402	M1	Male	trans
cg08129093_SETD6P1	8.03E-06	4.77E-05	-0.473419265	0.473419265	M1	Male	trans
cg08129093_OR5M4P	8.03E-06	4.77E-05	-1.185557254	1.185557254	M1	Male	trans
cg08129093_OR6C1	8.03E-06	4.77E-05	-0.034771565	0.034771565	M1	Male	trans
cg08129093_NDUFA12P1	8.03E-06	4.77E-05	-0.592778627	0.592778627	M1	Male	trans
cg08129093_RNU6-929P	8.03E-06	4.77E-05	-0.542886201	0.542886201	M1	Male	trans
cg08129093_Y_RNA	8.03E-06	4.77E-05	-0.937964495	0.937964495	M1	Male	trans
cg08129093_DPP10-AS3	8.03E-06	4.77E-05	-0.6501806	0.6501806	M1	Male	trans
cg08129093_CRB3P1	8.03E-06	4.77E-05	-0.768718528	0.768718528	M1	Male	trans
cg08129093_OR10C1	8.03E-06	4.77E-05	-0.768718528	0.768718528	M1	Male	trans
cg08129093_OR51H2P	8.03E-06	4.77E-05	-0.473926349	0.473926349	M1	Male	trans
cg08129093_OR9I2P	8.03E-06	4.77E-05	-0.326557321	0.326557321	M1	Male	trans
cg08129093_RN7SKP205	8.03E-06	4.77E-05	-0.886899072	0.886899072	M1	Male	trans
cg08129093_TPRX1	8.03E-06	4.77E-05	-0.727954594	0.727954594	M1	Male	trans
cg08129093_CACNG7	8.03E-06	4.77E-05	-0.20494025	0.20494025	M1	Male	trans
cg08129093_NDUFA5P10	8.03E-06	4.77E-05	-0.309400913	0.309400913	M1	Male	trans
cg08129093_CAPZA1P4	8.03E-06	4.77E-05	-1.321560082	1.321560082	M1	Male	trans
cg08129093_ENSG00000224252	8.03E-06	4.77E-05	-1.321560082	1.321560082	M1	Male	trans
cg08129093_ENSG00000230159	8.03E-06	4.77E-05	-1.321560082	1.321560082	M1	Male	trans
cg08129093_ENSG00000230190	8.03E-06	4.77E-05	-1.321560082	1.321560082	M1	Male	trans
cg08129093_ENSG00000234522	8.03E-06	4.77E-05	-1.321560082	1.321560082	M1	Male	trans
cg01764107_TOMM20P1	8.03E-06	4.77E-05	-1.010252069	1.010252069	M1	Male	trans
cg02807047_HIVEP3	8.03E-06	4.77E-05	0.652472561	0.652472561	M1	Male	trans
cg06736113_ILDR2	8.03E-06	4.77E-05	-0.535430687	0.535430687	M1	Male	trans
cg26162637_H3P1	8.03E-06	4.77E-05	-0.633994134	0.633994134	M1	Male	trans
cg16064295_RNU6-1263P	8.03E-06	4.77E-05	-0.640453306	0.640453306	M1	Male	trans
cg06803261_LRRC39	8.03E-06	4.77E-05	-0.654889124	0.654889124	M1	Male	trans
cg04463911_RGR	8.03E-06	4.77E-05	-0.759051706	0.759051706	M1	Male	trans
cg12776173_RNU6-634P	8.03E-06	4.77E-05	-0.349538793	0.349538793	M1	Male	trans
cg07814260_LINC02138	8.04E-06	4.78E-05	0.284992237	0.284992237	M1	Male	trans
cg10492042_LINC00189	8.04E-06	4.78E-05	0.273034288	0.273034288	M1	Male	trans
cg10991855_WASL	8.04E-06	4.78E-05	-0.560285724	0.560285724	M1	Male	trans
cg15412826_ACAN	8.04E-06	4.78E-05	-0.76732995	0.76732995	M1	Male	trans
cg03480243_HYKK	8.04E-06	4.78E-05	-0.585252522	0.585252522	M1	Male	trans
cg18323236_GDPD3	8.04E-06	4.78E-05	0.698062995	0.698062995	M1	Male	trans
cg07386121_ENSG00000228982	8.04E-06	4.78E-05	0.818994347	0.818994347	M1	Male	trans
cg01533332_ENSG00000227920	8.04E-06	4.78E-05	0.963525924	0.963525924	M1	Male	trans
cg06503255_HOMER2	8.04E-06	4.78E-05	-0.788253533	0.788253533	M1	Male	trans
cg10309244_C1QB	8.04E-06	4.78E-05	0.716945126	0.716945126	M1	Male	trans
cg05813498_FDX1P2	8.04E-06	4.78E-05	-0.710196627	0.710196627	M1	Male	trans
cg08382137_USP17L4	8.04E-06	4.78E-05	0.586044411	0.586044411	M1	Male	trans
cg17401373_VDAC1P12	8.04E-06	4.78E-05	-0.533515187	0.533515187	M1	Male	trans
cg20451596_NIPA2P2	8.04E-06	4.78E-05	-1.227477014	1.227477014	M1	Male	trans
cg20451596_ADGRG4	8.04E-06	4.78E-05	-1.114163038	1.114163038	M1	Male	trans
cg11840740_MBL2	8.04E-06	4.78E-05	0.248594447	0.248594447	M1	Male	trans
cg11840740_LINC01784	8.04E-06	4.78E-05	0.868303074	0.868303074	M1	Male	trans
cg11840740_PRAMEF11	8.04E-06	4.78E-05	0.868303074	0.868303074	M1	Male	trans
cg11840740_PRAMEF9	8.04E-06	4.78E-05	0.275193764	0.275193764	M1	Male	trans
cg11840740_RPL23AP31	8.04E-06	4.78E-05	0.43905736	0.43905736	M1	Male	trans
cg11840740_RPL18AP8	8.04E-06	4.78E-05	0.505070235	0.505070235	M1	Male	trans
cg11840740_ELOVL2-AS1	8.04E-06	4.78E-05	0.505070235	0.505070235	M1	Male	trans
cg11840740_RAB1AP2	8.04E-06	4.78E-05	0.389472648	0.389472648	M1	Male	trans
cg11840740_LINC00972	8.04E-06	4.78E-05	0.505070235	0.505070235	M1	Male	trans
cg11840740_DPY19L4P2	8.04E-06	4.78E-05	0.868303074	0.868303074	M1	Male	trans
cg11840740_BSX	8.04E-06	4.78E-05	0.394200865	0.394200865	M1	Male	trans
cg11840740_CKS1BP6	8.04E-06	4.78E-05	0.868303074	0.868303074	M1	Male	trans
cg11840740_ENSG00000224548	8.04E-06	4.78E-05	0.868303074	0.868303074	M1	Male	trans
cg11840740_PRAMEF4	8.04E-06	4.78E-05	0.843849761	0.843849761	M1	Male	trans
cg11840740_PRAMEF25	8.04E-06	4.78E-05	0.275193764	0.275193764	M1	Male	trans
cg11840740_LUZP4P1	8.04E-06	4.78E-05	0.616269715	0.616269715	M1	Male	trans
cg11840740_ENSG00000176882	8.04E-06	4.78E-05	0.427187399	0.427187399	M1	Male	trans
cg11840740_ENSG00000223897	8.04E-06	4.78E-05	0.277500368	0.277500368	M1	Male	trans
cg11840740_ENSG00000230355	8.04E-06	4.78E-05	0.49084841	0.49084841	M1	Male	trans
cg11840740_ENSG00000234791	8.04E-06	4.78E-05	0.331358683	0.331358683	M1	Male	trans
cg11840740_RPL36AP26	8.04E-06	4.78E-05	0.245303264	0.245303264	M1	Male	trans
cg11840740_IGLL3P	8.04E-06	4.78E-05	0.350239071	0.350239071	M1	Male	trans
cg11840740_ENSG00000240573	8.04E-06	4.78E-05	0.243332593	0.243332593	M1	Male	trans
cg25131461_COL14A1	8.04E-06	4.78E-05	-1.066008034	1.066008034	M1	Male	trans
cg00305285_RNA5SP188	8.04E-06	4.78E-05	-0.499604229	0.499604229	M1	Male	trans
cg00305285_VN1R25P	8.04E-06	4.78E-05	-0.602551758	0.602551758	M1	Male	trans
cg00305285_RNU6-1017P	8.04E-06	4.78E-05	-0.366596124	0.366596124	M1	Male	trans
cg00305285_KRTAP4-8	8.04E-06	4.78E-05	-0.499604229	0.499604229	M1	Male	trans
cg00305285_ENSG00000215263	8.04E-06	4.78E-05	-0.177969896	0.177969896	M1	Male	trans
cg00305285_RPL7P58	8.04E-06	4.78E-05	-0.499604229	0.499604229	M1	Male	trans
cg00305285_ENSG00000225813	8.04E-06	4.78E-05	-0.504330959	0.504330959	M1	Male	trans
cg00305285_ENSG00000234108	8.04E-06	4.78E-05	-0.499604229	0.499604229	M1	Male	trans
cg00305285_NDUFB4P4	8.04E-06	4.78E-05	-0.449551557	0.449551557	M1	Male	trans
cg00305285_MTND1P28	8.04E-06	4.78E-05	-0.703925371	0.703925371	M1	Male	trans
cg00305285_UQCRHP4	8.04E-06	4.78E-05	-0.409455826	0.409455826	M1	Male	trans
cg00305285_LINC02049	8.04E-06	4.78E-05	-0.343859654	0.343859654	M1	Male	trans
cg00305285_RNU6-746P	8.04E-06	4.78E-05	-0.409455826	0.409455826	M1	Male	trans
cg00305285_OOEP-AS1	8.04E-06	4.78E-05	-0.083340828	0.083340828	M1	Male	trans
cg00305285_NACAP7	8.04E-06	4.78E-05	-0.409455826	0.409455826	M1	Male	trans
cg00305285_RPL35AP3	8.04E-06	4.78E-05	-0.703925371	0.703925371	M1	Male	trans
cg00305285_MTCO2P31	8.04E-06	4.78E-05	-0.703925371	0.703925371	M1	Male	trans
cg00305285_SEPTIN14P1	8.04E-06	4.78E-05	-0.578333707	0.578333707	M1	Male	trans
cg00305285_MIR592	8.04E-06	4.78E-05	-0.703925371	0.703925371	M1	Male	trans
cg00305285_MTATP6P23	8.04E-06	4.78E-05	-0.703925371	0.703925371	M1	Male	trans
cg00305285_LBX1-AS1	8.04E-06	4.78E-05	-0.315741918	0.315741918	M1	Male	trans
cg00305285_RNA5SP328	8.04E-06	4.78E-05	-0.202970967	0.202970967	M1	Male	trans
cg00305285_OR51A5P	8.04E-06	4.78E-05	-0.703925371	0.703925371	M1	Male	trans
cg00305285_TCEAL4P1	8.04E-06	4.78E-05	-0.703925371	0.703925371	M1	Male	trans
cg00305285_FABP5P4	8.04E-06	4.78E-05	-0.703925371	0.703925371	M1	Male	trans
cg00305285_LINC00404	8.04E-06	4.78E-05	-0.703925371	0.703925371	M1	Male	trans
cg00305285_LINC01567	8.04E-06	4.78E-05	-0.409455826	0.409455826	M1	Male	trans
cg00305285_RNU7-97P	8.04E-06	4.78E-05	-0.409455826	0.409455826	M1	Male	trans
cg00305285_RNU6-938P	8.04E-06	4.78E-05	-0.315741918	0.315741918	M1	Male	trans
cg00305285_RPL32P31	8.04E-06	4.78E-05	-0.703925371	0.703925371	M1	Male	trans
cg00305285_MIR520A	8.04E-06	4.78E-05	-0.703925371	0.703925371	M1	Male	trans
cg00305285_KRTAP15-1	8.04E-06	4.78E-05	-0.409455826	0.409455826	M1	Male	trans
cg00305285_KRTAP21-4P	8.04E-06	4.78E-05	-0.409455826	0.409455826	M1	Male	trans
cg00305285_ENSG00000219190	8.04E-06	4.78E-05	-0.703925371	0.703925371	M1	Male	trans
cg00305285_ARL5AP1	8.04E-06	4.78E-05	-0.703925371	0.703925371	M1	Male	trans
cg00305285_ENSG00000228194	8.04E-06	4.78E-05	-0.703925371	0.703925371	M1	Male	trans
cg00305285_ENSG00000229603	8.04E-06	4.78E-05	-0.703925371	0.703925371	M1	Male	trans
cg00305285_ENSG00000233379	8.04E-06	4.78E-05	-0.235931776	0.235931776	M1	Male	trans
cg00305285_ENSG00000237342	8.04E-06	4.78E-05	-0.409455826	0.409455826	M1	Male	trans
cg00305285_ENSG00000243620	8.04E-06	4.78E-05	-0.703925371	0.703925371	M1	Male	trans
cg00305285_RNU6-145P	8.04E-06	4.78E-05	-0.26823189	0.26823189	M1	Male	trans
cg00305285_NACAP2	8.04E-06	4.78E-05	-0.567709709	0.567709709	M1	Male	trans
cg00305285_ENSG00000242162	8.04E-06	4.78E-05	-0.167509861	0.167509861	M1	Male	trans
cg13098428_LINC01034	8.04E-06	4.78E-05	-0.614473093	0.614473093	M1	Male	trans
cg17096979_TXK	8.04E-06	4.78E-05	-1.049032161	1.049032161	M1	Male	trans
cg21204600_ENSG00000231883	8.04E-06	4.78E-05	-0.418604947	0.418604947	M1	Male	trans
cg04060288_MUPP	8.04E-06	4.78E-05	-0.903523106	0.903523106	M1	Male	trans
cg02202484_ENSG00000232767	8.04E-06	4.78E-05	-0.73976019	0.73976019	M1	Male	trans
cg09144480_SLC7A3	8.04E-06	4.78E-05	-0.780944879	0.780944879	M1	Male	trans
cg15125392_WBP11P3	8.04E-06	4.78E-05	-0.54760162	0.54760162	M1	Male	trans
cg15412826_DEFB130B	8.04E-06	4.78E-05	-1.188813536	1.188813536	M1	Male	trans
cg15412826_DEFB130A	8.04E-06	4.78E-05	-1.188813536	1.188813536	M1	Male	trans
cg10625365_RAMP3	8.04E-06	4.78E-05	0.769296486	0.769296486	M1	Male	trans
cg00632358_RN7SKP204	8.04E-06	4.78E-05	-0.417151896	0.417151896	M1	Male	trans
cg07850274_NEK1	8.04E-06	4.78E-05	-0.668916261	0.668916261	M1	Male	trans
cg11889058_CICP20	8.04E-06	4.78E-05	-1.065043405	1.065043405	M1	Male	trans
cg25994476_ENSG00000223753	8.04E-06	4.78E-05	0.883664024	0.883664024	M1	Male	trans
cg11169621_ENSG00000238066	8.04E-06	4.78E-05	-0.43814442	0.43814442	M1	Male	trans
cg05489398_ENSG00000226477	8.04E-06	4.78E-05	0.65577984	0.65577984	M1	Male	trans
cg07850274_TP53BP1	8.04E-06	4.78E-05	-0.758756144	0.758756144	M1	Male	trans
cg06502685_PRELID2	8.04E-06	4.78E-05	-0.506257625	0.506257625	M1	Male	trans
cg20009356_RNASE3	8.04E-06	4.78E-05	-1.171840345	1.171840345	M1	Male	trans
cg10959048_RNU6-1093P	8.04E-06	4.78E-05	-0.767293959	0.767293959	M1	Male	trans
cg05162456_ENSG00000233977	8.04E-06	4.78E-05	-0.605447362	0.605447362	M1	Male	trans
cg11390628_KRTAP1-4	8.04E-06	4.78E-05	-0.586909375	0.586909375	M1	Male	trans
cg14054162_GALR1	8.04E-06	4.78E-05	-0.498644651	0.498644651	M1	Male	trans
cg18260374_ENSG00000230053	8.04E-06	4.78E-05	-1.320835044	1.320835044	M1	Male	trans
cg00842582_RNU6-1320P	8.04E-06	4.78E-05	-0.543925085	0.543925085	M1	Male	trans
cg13797425_CSN3	8.04E-06	4.78E-05	0.849815478	0.849815478	M1	Male	trans
cg26015683_ENSG00000240535	8.04E-06	4.78E-05	0.399653401	0.399653401	M1	Male	trans
cg10859027_SNORD116-9	8.04E-06	4.78E-05	-0.529160824	0.529160824	M1	Male	trans
cg18626958_HECW1-IT1	8.04E-06	4.78E-05	-0.118460675	0.118460675	M1	Male	trans
cg07439594_ENSG00000229156	8.04E-06	4.78E-05	-0.557387501	0.557387501	M1	Male	trans
cg00516582_GNG13	8.04E-06	4.78E-05	-0.200386523	0.200386523	M1	Male	trans
cg27181968_ENSG00000235503	8.04E-06	4.78E-05	-0.319185517	0.319185517	M1	Male	trans
cg05732089_RN7SL253P	8.04E-06	4.78E-05	-0.747121395	0.747121395	M1	Male	trans
cg01178818_ENSG00000237994	8.04E-06	4.78E-05	-0.287664674	0.287664674	M1	Male	trans
cg20137750_PLIN1	8.04E-06	4.78E-05	-0.498120711	0.498120711	M1	Male	trans
cg12225344_ATP5MC1P1	8.04E-06	4.78E-05	-0.197411873	0.197411873	M1	Male	trans
cg19380371_ENSG00000228711	8.04E-06	4.78E-05	-1.004286437	1.004286437	M1	Male	trans
cg13529755_DNTT	8.04E-06	4.78E-05	0.812970223	0.812970223	M1	Male	trans
cg03655023_CSN1S2AP	8.05E-06	4.78E-05	-0.70259964	0.70259964	M1	Male	trans
cg10478035_ENSG00000238358	8.05E-06	4.78E-05	-0.568620289	0.568620289	M1	Male	trans
cg00074244_ITPRIP-AS1	8.05E-06	4.78E-05	0.69797301	0.69797301	M1	Male	trans
cg10039163_GOT2P3	8.05E-06	4.78E-05	-0.749465766	0.749465766	M1	Male	trans
cg09760986_ENSG00000226398	8.05E-06	4.78E-05	-1.310969029	1.310969029	M1	Male	trans
cg12341475_CDH2	8.05E-06	4.78E-05	-0.503366144	0.503366144	M1	Male	trans
cg16078318_RBMX2P3	8.05E-06	4.78E-05	-0.78279084	0.78279084	M1	Male	trans
cg05898591_RNU7-185P	8.05E-06	4.78E-05	1.329864308	1.329864308	M1	Male	trans
cg18484654_ANPEP	8.05E-06	4.78E-05	-0.548715738	0.548715738	M1	Male	trans
cg17568611_ENSG00000234941	8.05E-06	4.78E-05	-0.685904902	0.685904902	M1	Male	trans
cg10295807_ENSG00000198106	8.05E-06	4.78E-05	-0.745687108	0.745687108	M1	Male	trans
cg18892128_ENSG00000236372	8.05E-06	4.78E-05	1.61608862	1.61608862	M1	Male	trans
cg00272992_SARDH	8.05E-06	4.78E-05	-0.376301889	0.376301889	M1	Male	trans
cg13342370_ZIC4	8.05E-06	4.78E-05	-1.265033272	1.265033272	M1	Male	trans
cg13342370_SLC29A4P1	8.05E-06	4.78E-05	-1.265033272	1.265033272	M1	Male	trans
cg13342370_MTATP6P30	8.05E-06	4.78E-05	-1.265033272	1.265033272	M1	Male	trans
cg13342370_CNTFR-AS1	8.05E-06	4.78E-05	-0.742379206	0.742379206	M1	Male	trans
cg13342370_RPL39P25	8.05E-06	4.78E-05	-0.897845139	0.897845139	M1	Male	trans
cg13342370_SNORD114-13	8.05E-06	4.78E-05	-1.265033272	1.265033272	M1	Male	trans
cg13342370_MAGEB6	8.05E-06	4.78E-05	-0.897845139	0.897845139	M1	Male	trans
cg13342370_ENSG00000235817	8.05E-06	4.78E-05	-1.265033272	1.265033272	M1	Male	trans
cg13342370_PTF1A	8.05E-06	4.78E-05	-0.622370563	0.622370563	M1	Male	trans
cg13342370_MYL6P5	8.05E-06	4.78E-05	-0.48913074	0.48913074	M1	Male	trans
cg13342370_PCNAP3	8.05E-06	4.78E-05	-0.271633479	0.271633479	M1	Male	trans
cg13342370_GAPDHP67	8.05E-06	4.78E-05	-0.735838293	0.735838293	M1	Male	trans
cg13342370_ENSG00000228680	8.05E-06	4.78E-05	-0.367919146	0.367919146	M1	Male	trans
cg13342370_ENSG00000231178	8.05E-06	4.78E-05	-0.423996008	0.423996008	M1	Male	trans
cg13342370_ENSG00000236507	8.05E-06	4.78E-05	-0.735838293	0.735838293	M1	Male	trans
cg01055696_RNASE3	8.05E-06	4.78E-05	-0.614963619	0.614963619	M1	Male	trans
cg24530278_RPL32P30	8.05E-06	4.78E-05	-0.729204515	0.729204515	M1	Male	trans
cg16542345_ENSG00000234862	8.05E-06	4.78E-05	-0.621382081	0.621382081	M1	Male	trans
cg02096001_DPP4	8.05E-06	4.78E-05	0.678168952	0.678168952	M1	Male	trans
cg06955954_HVCN1	8.05E-06	4.78E-05	-0.897440594	0.897440594	M1	Male	trans
cg09929408_CALB2	8.05E-06	4.78E-05	-0.137215559	0.137215559	M1	Male	trans
cg11865801_RN7SL124P	8.05E-06	4.78E-05	-0.338832253	0.338832253	M1	Male	trans
cg24907862_BRWD1P3	8.05E-06	4.78E-05	0.448531882	0.448531882	M1	Male	trans
cg00168193_USP9YP28	8.05E-06	4.78E-05	-0.757736616	0.757736616	M1	Male	trans
cg16454852_HSPA8P18	8.05E-06	4.78E-05	-0.714505475	0.714505475	M1	Male	trans
cg04508044_RPS2P44	8.05E-06	4.78E-05	0.980503333	0.980503333	M1	Male	trans
cg17568611_DCAF12L1	8.05E-06	4.78E-05	-0.316636659	0.316636659	M1	Male	trans
cg25383593_PDIA3P2	8.05E-06	4.78E-05	0.915813921	0.915813921	M1	Male	trans
cg24267017_NUDT19P2	8.05E-06	4.78E-05	-1.859685441	1.859685441	M1	Male	trans
cg05516051_CAPZA1P3	8.05E-06	4.78E-05	-0.363035469	0.363035469	M1	Male	trans
cg23691743_HCRT	8.05E-06	4.78E-05	-0.513413644	0.513413644	M1	Male	trans
cg11876012_CDC25B	8.05E-06	4.78E-05	0.775608381	0.775608381	M1	Male	trans
cg08426938_BLOC1S6P1	8.05E-06	4.78E-05	-0.950153096	0.950153096	M1	Male	trans
cg09201130_LINC00710	8.05E-06	4.78E-05	0.815923061	0.815923061	M1	Male	trans
cg20028646_KLK1	8.05E-06	4.78E-05	0.870656936	0.870656936	M1	Male	trans
cg24856383_LINC01643	8.05E-06	4.78E-05	1.580811913	1.580811913	M1	Male	trans
cg00490039_OR4K17	8.05E-06	4.78E-05	-0.012150117	0.012150117	M1	Male	trans
cg12030941_RN7SKP121	8.05E-06	4.78E-05	0.787398986	0.787398986	M1	Male	trans
cg16245706_IGHV4-59	8.05E-06	4.78E-05	-0.722942107	0.722942107	M1	Male	trans
cg18912484_ASB11	8.05E-06	4.78E-05	1.032393934	1.032393934	M1	Male	trans
cg00490039_ENSG00000229019	8.05E-06	4.78E-05	-0.319831279	0.319831279	M1	Male	trans
cg14421548_CRYGFP	8.05E-06	4.78E-05	0.503250617	0.503250617	M1	Male	trans
cg06696666_SELENOKP2	8.05E-06	4.78E-05	-1.08535732	1.08535732	M1	Male	trans
cg13919369_USP9YP15	8.05E-06	4.78E-05	-0.945701775	0.945701775	M1	Male	trans
cg04600055_LINC02645	8.05E-06	4.78E-05	0.545784738	0.545784738	M1	Male	trans
cg15776929_SLC2A14	8.05E-06	4.78E-05	-0.263672108	0.263672108	M1	Male	trans
cg01233795_RNA5SP435	8.05E-06	4.78E-05	0.586298713	0.586298713	M1	Male	trans
cg15021109_RFPL4A	8.05E-06	4.78E-05	-0.452621263	0.452621263	M1	Male	trans
cg01055696_ZNF736P7Y	8.05E-06	4.78E-05	-0.546815024	0.546815024	M1	Male	trans
cg17300451_IGLV4-60	8.05E-06	4.78E-05	-0.928835227	0.928835227	M1	Male	trans
cg02487130_LINC02778	8.05E-06	4.78E-05	0.570685829	0.570685829	M1	Male	trans
cg02487130_MTND5P29	8.05E-06	4.78E-05	0.634225484	0.634225484	M1	Male	trans
cg02487130_ENSG00000230621	8.05E-06	4.78E-05	0.634225484	0.634225484	M1	Male	trans
cg02487130_CTNNA2-AS1	8.05E-06	4.78E-05	0.341013222	0.341013222	M1	Male	trans
cg02487130_FUNDC2P3	8.05E-06	4.78E-05	0.519786071	0.519786071	M1	Male	trans
cg02487130_ZNF734P	8.05E-06	4.78E-05	0.858484024	0.858484024	M1	Male	trans
cg02487130_LINC02247	8.05E-06	4.78E-05	0.519786071	0.519786071	M1	Male	trans
cg02487130_SPEM1	8.05E-06	4.78E-05	0.783880517	0.783880517	M1	Male	trans
cg02487130_SMSP1	8.05E-06	4.78E-05	0.519786071	0.519786071	M1	Male	trans
cg02487130_ENSG00000227679	8.05E-06	4.78E-05	0.08898202	0.08898202	M1	Male	trans
cg02487130_CT45A5	8.05E-06	4.78E-05	0.207529892	0.207529892	M1	Male	trans
cg02487130_ACTBP12	8.05E-06	4.78E-05	0.893602142	0.893602142	M1	Male	trans
cg02487130_NDUFS5P2	8.05E-06	4.78E-05	0.451849831	0.451849831	M1	Male	trans
cg02487130_MTND5P18	8.05E-06	4.78E-05	0.893602142	0.893602142	M1	Male	trans
cg02487130_RNA5SP113	8.05E-06	4.78E-05	0.272946054	0.272946054	M1	Male	trans
cg02487130_RNU6-169P	8.05E-06	4.78E-05	0.801640815	0.801640815	M1	Male	trans
cg02487130_PHOX2B	8.05E-06	4.78E-05	0.217109088	0.217109088	M1	Male	trans
cg02487130_LINC02433	8.05E-06	4.78E-05	0.400820408	0.400820408	M1	Male	trans
cg02487130_RN7SL868P	8.05E-06	4.78E-05	0.893602142	0.893602142	M1	Male	trans
cg02487130_MIR218-2	8.05E-06	4.78E-05	0.799729397	0.799729397	M1	Male	trans
cg02487130_MTND1P2	8.05E-06	4.78E-05	0.893602142	0.893602142	M1	Male	trans
cg02487130_ASB10	8.05E-06	4.78E-05	0.400820408	0.400820408	M1	Male	trans
cg02487130_H3P29	8.05E-06	4.78E-05	0.893602142	0.893602142	M1	Male	trans
cg02487130_SORCS3	8.05E-06	4.78E-05	0.545892108	0.545892108	M1	Male	trans
cg02487130_IGF2-AS	8.05E-06	4.78E-05	0.400820408	0.400820408	M1	Male	trans
cg02487130_BHLHA9	8.05E-06	4.78E-05	0.371760963	0.371760963	M1	Male	trans
cg02487130_NEK2P2	8.05E-06	4.78E-05	0.214326437	0.214326437	M1	Male	trans
cg02487130_Y_RNA	8.05E-06	4.78E-05	0.893602142	0.893602142	M1	Male	trans
cg02487130_SKP2P1	8.05E-06	4.78E-05	0.893602142	0.893602142	M1	Male	trans
cg02487130_ENSG00000230432	8.05E-06	4.78E-05	0.400820408	0.400820408	M1	Male	trans
cg02487130_ENSG00000232897	8.05E-06	4.78E-05	0.154178011	0.154178011	M1	Male	trans
cg02487130_LINC01114	8.05E-06	4.78E-05	0.180221856	0.180221856	M1	Male	trans
cg04070200_EIF4E1B	8.05E-06	4.78E-05	-0.686156537	0.686156537	M1	Male	trans
cg10959048_LINC00243	8.05E-06	4.78E-05	-1.140989274	1.140989274	M1	Male	trans
cg19985056_GPR160P1	8.05E-06	4.78E-05	0.326153944	0.326153944	M1	Male	trans
cg14924064_CLCA3P	8.05E-06	4.78E-05	0.439191607	0.439191607	M1	Male	trans
cg20757966_LINC01388	8.05E-06	4.78E-05	-0.871673307	0.871673307	M1	Male	trans
cg00667948_MIR651	8.06E-06	4.78E-05	-0.642878273	0.642878273	M1	Male	trans
cg15099537_MYH2	8.06E-06	4.78E-05	-0.692108746	0.692108746	M1	Male	trans
cg23208176_SAMM50P1	8.06E-06	4.78E-05	1.428401297	1.428401297	M1	Male	trans
cg17401373_ENSG00000241881	8.06E-06	4.78E-05	-0.765855191	0.765855191	M1	Male	trans
cg14188346_LINC01768	8.06E-06	4.78E-05	-0.395706259	0.395706259	M1	Male	trans
cg08215774_GPM6A	8.06E-06	4.78E-05	-0.647100128	0.647100128	M1	Male	trans
cg22052629_ZWILCH	8.06E-06	4.78E-05	-0.545247116	0.545247116	M1	Male	trans
cg04924345_PF4	8.06E-06	4.78E-05	-0.401815128	0.401815128	M1	Male	trans
cg20614067_HOXB8	8.06E-06	4.78E-05	-0.871450179	0.871450179	M1	Male	trans
cg00811340_RPS3P6	8.06E-06	4.78E-05	-0.756796064	0.756796064	M1	Male	trans
cg03559183_ENSG00000225286	8.06E-06	4.78E-05	-0.444382823	0.444382823	M1	Male	trans
cg03559183_KRTAP4-9	8.06E-06	4.78E-05	-1.067854429	1.067854429	M1	Male	trans
cg19217778_CCT6P4	8.06E-06	4.78E-05	-0.471107298	0.471107298	M1	Male	trans
cg27619481_MIR211	8.06E-06	4.78E-05	-0.819731997	0.819731997	M1	Male	trans
cg12904922_NPAP1P2	8.06E-06	4.78E-05	-0.964448825	0.964448825	M1	Male	trans
cg14790638_ELAVL3	8.06E-06	4.78E-05	-0.076896016	0.076896016	M1	Male	trans
cg02129159_ENSG00000237843	8.06E-06	4.78E-05	-0.895541792	0.895541792	M1	Male	trans
cg05138064_SNORA26	8.06E-06	4.78E-05	-0.566261602	0.566261602	M1	Male	trans
cg05970080_ENSG00000225304	8.06E-06	4.78E-05	-0.778186224	0.778186224	M1	Male	trans
cg20821566_MLST8	8.06E-06	4.78E-05	0.543076454	0.543076454	M1	Male	trans
cg06669036_FGF19	8.06E-06	4.78E-05	-0.695162201	0.695162201	M1	Male	trans
cg02149500_OCM2	8.06E-06	4.78E-05	-0.672454292	0.672454292	M1	Male	trans
cg01354206_GHR	8.06E-06	4.78E-05	-0.680776962	0.680776962	M1	Male	trans
cg01594767_RPL7P29	8.06E-06	4.78E-05	-0.781672411	0.781672411	M1	Male	trans
cg01594767_ENSG00000227364	8.06E-06	4.78E-05	-0.351680419	0.351680419	M1	Male	trans
cg05970080_ZIK1P1	8.06E-06	4.78E-05	-0.794011204	0.794011204	M1	Male	trans
cg13370086_CPD	8.06E-06	4.78E-05	-0.882740622	0.882740622	M1	Male	trans
cg04271445_OR51D1	8.06E-06	4.78E-05	-1.133947835	1.133947835	M1	Male	trans
cg04398282_TRBJ2-2	8.06E-06	4.78E-05	-0.730087067	0.730087067	M1	Male	trans
cg07096305_RHOQP3	8.06E-06	4.78E-05	0.546270927	0.546270927	M1	Male	trans
cg09661733_MTND2P23	8.06E-06	4.78E-05	-0.504733072	0.504733072	M1	Male	trans
cg01219549_OR8D1	8.06E-06	4.78E-05	-0.077896835	0.077896835	M1	Male	trans
cg21000599_ENSG00000214669	8.06E-06	4.78E-05	-0.861050782	0.861050782	M1	Male	trans
cg01403557_Y_RNA	8.06E-06	4.79E-05	-1.1330202	1.1330202	M1	Male	trans
cg06752779_SLC4A8	8.06E-06	4.79E-05	-0.630883441	0.630883441	M1	Male	trans
cg04060288_RNU6-666P	8.06E-06	4.79E-05	-0.766430523	0.766430523	M1	Male	trans
cg14596422_ENSG00000228401	8.06E-06	4.79E-05	0.984511596	0.984511596	M1	Male	trans
cg26380562_FAR2P1	8.06E-06	4.79E-05	-0.854187928	0.854187928	M1	Male	trans
cg20692464_ENSG00000242029	8.06E-06	4.79E-05	-0.926468349	0.926468349	M1	Male	trans
cg14122110_STAC2	8.06E-06	4.79E-05	-0.497770022	0.497770022	M1	Male	trans
cg19864060_RN7SKP90	8.06E-06	4.79E-05	0.670262265	0.670262265	M1	Male	trans
cg09299773_SSX6P	8.06E-06	4.79E-05	-1.078451483	1.078451483	M1	Male	trans
cg25479656_NLRP5	8.06E-06	4.79E-05	-0.750231254	0.750231254	M1	Male	trans
cg17096979_SDHCP2	8.06E-06	4.79E-05	-1.354667386	1.354667386	M1	Male	trans
cg26852404_RN7SL253P	8.06E-06	4.79E-05	-0.834642134	0.834642134	M1	Male	trans
cg23404528_SNORD59A	8.06E-06	4.79E-05	0.6156486	0.6156486	M1	Male	trans
cg04459447_TRAV12-1	8.07E-06	4.79E-05	-0.36088164	0.36088164	M1	Male	trans
cg08293824_CCL17	8.07E-06	4.79E-05	0.871707297	0.871707297	M1	Male	trans
cg06803261_RNU4-38P	8.07E-06	4.79E-05	-0.71533931	0.71533931	M1	Male	trans
cg21610436_SLC24A5	8.07E-06	4.79E-05	-0.570169413	0.570169413	M1	Male	trans
cg01814674_RNU6-1123P	8.07E-06	4.79E-05	-0.619300582	0.619300582	M1	Male	trans
cg23151860_LMNTD2	8.07E-06	4.79E-05	-1.029505918	1.029505918	M1	Male	trans
cg04947385_CDK5R2	8.07E-06	4.79E-05	-0.10683839	0.10683839	M1	Male	trans
cg24430871_ENSG00000212455	8.07E-06	4.79E-05	-0.547592905	0.547592905	M1	Male	trans
cg07405255_RNU6-530P	8.07E-06	4.79E-05	-0.897382056	0.897382056	M1	Male	trans
cg25613667_IL1A	8.07E-06	4.79E-05	0.21495138	0.21495138	M1	Male	trans
cg20748012_KLK13	8.07E-06	4.79E-05	-0.319507076	0.319507076	M1	Male	trans
cg25890576_SCGB2A2	8.07E-06	4.79E-05	-1.580471699	1.580471699	M1	Male	trans
cg14203970_LINC02785	8.07E-06	4.79E-05	-1.892581303	1.892581303	M1	Male	trans
cg06502685_INPP5F	8.07E-06	4.79E-05	-0.544116548	0.544116548	M1	Male	trans
cg19623054_ENSG00000229261	8.07E-06	4.79E-05	-1.378430812	1.378430812	M1	Male	trans
cg05943251_RPL34P3	8.07E-06	4.79E-05	-0.712746999	0.712746999	M1	Male	trans
cg16310808_IL23A	8.07E-06	4.79E-05	-0.451981215	0.451981215	M1	Male	trans
cg04070489_SLC6A8	8.07E-06	4.79E-05	-1.033291893	1.033291893	M1	Male	trans
cg14267705_OPRK1	8.07E-06	4.79E-05	-0.541420143	0.541420143	M1	Male	trans
cg26482585_RNA5SP269	8.07E-06	4.79E-05	0.926083927	0.926083927	M1	Male	trans
cg13229245_INA	8.07E-06	4.79E-05	0.166804128	0.166804128	M1	Male	trans
cg03098826_ELFN2	8.07E-06	4.79E-05	-1.017007873	1.017007873	M1	Male	trans
cg22597706_C11orf21	8.07E-06	4.79E-05	-0.554733836	0.554733836	M1	Male	trans
cg11500903_ATP5PBP3	8.07E-06	4.79E-05	-0.454654338	0.454654338	M1	Male	trans
cg20137750_SMR3A	8.07E-06	4.79E-05	-0.479133545	0.479133545	M1	Male	trans
cg23878076_RNU4-63P	8.07E-06	4.79E-05	-0.637641949	0.637641949	M1	Male	trans
cg18931888_LARS2-AS1	8.07E-06	4.79E-05	-0.616331846	0.616331846	M1	Male	trans
cg08229224_ENPP3	8.07E-06	4.79E-05	-0.521050822	0.521050822	M1	Male	trans
cg27662789_MOGAT2	8.07E-06	4.79E-05	0.652283242	0.652283242	M1	Male	trans
cg14267705_ASAH1	8.07E-06	4.79E-05	-0.907236602	0.907236602	M1	Male	trans
cg17299636_IGHJ5	8.07E-06	4.79E-05	-1.097472195	1.097472195	M1	Male	trans
cg10295807_GDF7	8.07E-06	4.79E-05	-0.643635102	0.643635102	M1	Male	trans
cg18204091_LINC00470	8.07E-06	4.79E-05	0.404271725	0.404271725	M1	Male	trans
cg08877853_NXPH1	8.07E-06	4.79E-05	-0.54027947	0.54027947	M1	Male	trans
cg16247465_MAGEB2	8.07E-06	4.79E-05	-0.958884049	0.958884049	M1	Male	trans
cg14924064_EDDM3CP	8.07E-06	4.79E-05	0.571394435	0.571394435	M1	Male	trans
cg11143152_IGDCC3	8.07E-06	4.79E-05	-0.145374393	0.145374393	M1	Male	trans
cg16064295_KLHL5	8.07E-06	4.79E-05	-0.804504667	0.804504667	M1	Male	trans
cg08445957_IGHV6-1	8.07E-06	4.79E-05	-1.016422652	1.016422652	M1	Male	trans
cg22791879_INCENP	8.07E-06	4.79E-05	-0.512715859	0.512715859	M1	Male	trans
cg27146574_ENSG00000241946	8.07E-06	4.79E-05	-0.974341404	0.974341404	M1	Male	trans
cg17509337_C5orf52	8.07E-06	4.79E-05	-0.418919472	0.418919472	M1	Male	trans
cg22503024_IGHV2-5	8.07E-06	4.79E-05	-0.743078336	0.743078336	M1	Male	trans
cg13752562_ENSG00000229454	8.07E-06	4.79E-05	-0.518971977	0.518971977	M1	Male	trans
cg22491001_RPEP2	8.07E-06	4.79E-05	-0.754531375	0.754531375	M1	Male	trans
cg22052629_ENSG00000236627	8.07E-06	4.79E-05	-0.589953493	0.589953493	M1	Male	trans
cg13127411_RNU1-119P	8.07E-06	4.79E-05	-0.761967813	0.761967813	M1	Male	trans
cg08215774_LCE1D	8.07E-06	4.79E-05	0.38440662	0.38440662	M1	Male	trans
cg05390968_MSI1	8.07E-06	4.79E-05	-0.584252743	0.584252743	M1	Male	trans
cg04665311_CNTN4-AS2	8.07E-06	4.79E-05	-0.555098147	0.555098147	M1	Male	trans
cg15936886_HNRNPFP1	8.08E-06	4.79E-05	-0.605227227	0.605227227	M1	Male	trans
cg19427276_CRISP3	8.08E-06	4.79E-05	-0.670962157	0.670962157	M1	Male	trans
cg14267705_MIR373	8.08E-06	4.79E-05	-0.963170798	0.963170798	M1	Male	trans
cg03734225_RNVU1-34	8.08E-06	4.79E-05	-0.432089907	0.432089907	M1	Male	trans
cg22541572_TMEM212-IT1	8.08E-06	4.79E-05	-0.667020817	0.667020817	M1	Male	trans
cg14846514_PRR35	8.08E-06	4.79E-05	-0.674878963	0.674878963	M1	Male	trans
cg02805689_DNMT3L	8.08E-06	4.79E-05	-0.556797451	0.556797451	M1	Male	trans
cg18878242_APCS	8.08E-06	4.79E-05	0.866860176	0.866860176	M1	Male	trans
cg26031613_RN7SKP186	8.08E-06	4.79E-05	1.022009394	1.022009394	M1	Male	trans
cg11478335_NDRG4	8.08E-06	4.79E-05	-0.43608222	0.43608222	M1	Male	trans
cg16064295_SAMD8	8.08E-06	4.79E-05	-0.820804438	0.820804438	M1	Male	trans
cg20160035_GMFBP1	8.08E-06	4.79E-05	-0.564382983	0.564382983	M1	Male	trans
cg10478035_OCM2	8.08E-06	4.79E-05	-0.695976905	0.695976905	M1	Male	trans
cg06634917_CCR3	8.08E-06	4.79E-05	-0.795577618	0.795577618	M1	Male	trans
cg01140770_NHSL2	8.08E-06	4.79E-05	-0.398148891	0.398148891	M1	Male	trans
cg21077610_LCNL1	8.08E-06	4.79E-05	-0.49735073	0.49735073	M1	Male	trans
cg15433807_CCL19	8.08E-06	4.79E-05	-1.64453514	1.64453514	M1	Male	trans
cg12390014_LINC00351	8.08E-06	4.79E-05	-0.496064418	0.496064418	M1	Male	trans
cg13150171_LINC02778	8.08E-06	4.79E-05	0.560254003	0.560254003	M1	Male	trans
cg13150171_NDUFS5P2	8.08E-06	4.79E-05	0.443590262	0.443590262	M1	Male	trans
cg13150171_CTNNA2-AS1	8.08E-06	4.79E-05	0.334779686	0.334779686	M1	Male	trans
cg13150171_MTND5P29	8.08E-06	4.79E-05	0.622632188	0.622632188	M1	Male	trans
cg13150171_PHOX2B	8.08E-06	4.79E-05	0.213140452	0.213140452	M1	Male	trans
cg13150171_MIR218-2	8.08E-06	4.79E-05	0.785110779	0.785110779	M1	Male	trans
cg13150171_ZNF734P	8.08E-06	4.79E-05	0.842791404	0.842791404	M1	Male	trans
cg13150171_SORCS3	8.08E-06	4.79E-05	0.535913497	0.535913497	M1	Male	trans
cg13150171_ENSG00000230621	8.08E-06	4.79E-05	0.622632188	0.622632188	M1	Male	trans
cg13150171_LINC02433	8.08E-06	4.79E-05	0.393493629	0.393493629	M1	Male	trans
cg13150171_ASB10	8.08E-06	4.79E-05	0.393493629	0.393493629	M1	Male	trans
cg13150171_IGF2-AS	8.08E-06	4.79E-05	0.393493629	0.393493629	M1	Male	trans
cg13150171_SPEM1	8.08E-06	4.79E-05	0.769551608	0.769551608	M1	Male	trans
cg13150171_NEK2P2	8.08E-06	4.79E-05	0.210408667	0.210408667	M1	Male	trans
cg13150171_ENSG00000230432	8.08E-06	4.79E-05	0.393493629	0.393493629	M1	Male	trans
cg13150171_ENSG00000232897	8.08E-06	4.79E-05	0.151359721	0.151359721	M1	Male	trans
cg13150171_RNA5SP113	8.08E-06	4.79E-05	0.267956749	0.267956749	M1	Male	trans
cg13150171_FUNDC2P3	8.08E-06	4.79E-05	0.510284665	0.510284665	M1	Male	trans
cg13150171_LINC02247	8.08E-06	4.79E-05	0.510284665	0.510284665	M1	Male	trans
cg13150171_BHLHA9	8.08E-06	4.79E-05	0.364965375	0.364965375	M1	Male	trans
cg13150171_SMSP1	8.08E-06	4.79E-05	0.510284665	0.510284665	M1	Male	trans
cg13150171_ENSG00000227679	8.08E-06	4.79E-05	0.087355478	0.087355478	M1	Male	trans
cg13150171_LINC01114	8.08E-06	4.79E-05	0.176927499	0.176927499	M1	Male	trans
cg13150171_ACTBP12	8.08E-06	4.79E-05	0.877267582	0.877267582	M1	Male	trans
cg13150171_MTND5P18	8.08E-06	4.79E-05	0.877267582	0.877267582	M1	Male	trans
cg13150171_RNU6-169P	8.08E-06	4.79E-05	0.786987258	0.786987258	M1	Male	trans
cg13150171_RN7SL868P	8.08E-06	4.79E-05	0.877267582	0.877267582	M1	Male	trans
cg13150171_MTND1P2	8.08E-06	4.79E-05	0.877267582	0.877267582	M1	Male	trans
cg13150171_H3P29	8.08E-06	4.79E-05	0.877267582	0.877267582	M1	Male	trans
cg13150171_CT45A5	8.08E-06	4.79E-05	0.203736359	0.203736359	M1	Male	trans
cg13150171_SKP2P1	8.08E-06	4.79E-05	0.877267582	0.877267582	M1	Male	trans
cg01040630_PLD5	8.08E-06	4.79E-05	0.306982685	0.306982685	M1	Male	trans
cg20249925_GLRX5P1	8.08E-06	4.79E-05	-0.793674066	0.793674066	M1	Male	trans
cg07110166_UBE2L6	8.08E-06	4.79E-05	-0.462723039	0.462723039	M1	Male	trans
cg27380499_ENSG00000224618	8.08E-06	4.79E-05	0.491269309	0.491269309	M1	Male	trans
cg00364747_RNU6-1031P	8.08E-06	4.79E-05	-0.7574291	0.7574291	M1	Male	trans
cg22052629_DYRK1A	8.08E-06	4.79E-05	-0.662098696	0.662098696	M1	Male	trans
cg02440268_RFPL2	8.08E-06	4.79E-05	-1.243987339	1.243987339	M1	Male	trans
cg16963484_TMSB4XP4	8.08E-06	4.79E-05	-0.382918008	0.382918008	M1	Male	trans
cg15005421_TBC1D21	8.08E-06	4.79E-05	-0.824482437	0.824482437	M1	Male	trans
cg11426344_SKOR2	8.08E-06	4.79E-05	-0.696187559	0.696187559	M1	Male	trans
cg05226043_ENSG00000239615	8.08E-06	4.79E-05	-0.693300221	0.693300221	M1	Male	trans
cg10387173_OR13Z1P	8.08E-06	4.79E-05	-0.83936371	0.83936371	M1	Male	trans
cg10548700_ENSG00000222032	8.08E-06	4.79E-05	0.332806889	0.332806889	M1	Male	trans
cg16156113_ENSG00000233713	8.08E-06	4.79E-05	-0.454071082	0.454071082	M1	Male	trans
cg04518477_ENSG00000228392	8.08E-06	4.79E-05	0.545228112	0.545228112	M1	Male	trans
cg09182692_MIR1915	8.09E-06	4.80E-05	-0.374778909	0.374778909	M1	Male	trans
cg13938710_KCNAB1-AS2	8.09E-06	4.80E-05	-0.473762358	0.473762358	M1	Male	trans
cg03465188_ENSG00000218410	8.09E-06	4.80E-05	-0.992090687	0.992090687	M1	Male	trans
cg21945639_PRDM9	8.09E-06	4.80E-05	0.568544892	0.568544892	M1	Male	trans
cg09338588_GRIK3	8.09E-06	4.80E-05	-1.069755662	1.069755662	M1	Male	trans
cg22876699_RNU6-1203P	8.09E-06	4.80E-05	0.677926683	0.677926683	M1	Male	trans
cg08183793_ENSG00000243636	8.09E-06	4.80E-05	-1.035713894	1.035713894	M1	Male	trans
cg19306368_OR4F6	8.09E-06	4.80E-05	0.263321182	0.263321182	M1	Male	trans
cg23914255_YBX1P1	8.09E-06	4.80E-05	-0.510717394	0.510717394	M1	Male	trans
cg01917321_KRT28	8.09E-06	4.80E-05	-0.581102617	0.581102617	M1	Male	trans
cg01917321_Y_RNA	8.09E-06	4.80E-05	-0.838311114	0.838311114	M1	Male	trans
cg17411935_ENSG00000213661	8.09E-06	4.80E-05	-0.375020638	0.375020638	M1	Male	trans
cg07712892_RN7SKP94	8.09E-06	4.80E-05	-0.641456428	0.641456428	M1	Male	trans
cg20983125_IL2RG	8.09E-06	4.80E-05	-0.49505642	0.49505642	M1	Male	trans
cg05392160_TICAM1	8.09E-06	4.80E-05	-1.087988655	1.087988655	M1	Male	trans
cg17553854_ANK1	8.09E-06	4.80E-05	-0.665088371	0.665088371	M1	Male	trans
cg27204205_CLSTN2	8.09E-06	4.80E-05	-0.60277324	0.60277324	M1	Male	trans
cg03549208_ENSG00000227486	8.09E-06	4.80E-05	-0.642352209	0.642352209	M1	Male	trans
cg22352554_OR4S1	8.09E-06	4.80E-05	-1.124452092	1.124452092	M1	Male	trans
cg07615839_ZIC2	8.09E-06	4.80E-05	0.824433231	0.824433231	M1	Male	trans
cg26788903_ID4	8.09E-06	4.80E-05	-0.663566431	0.663566431	M1	Male	trans
cg27064927_DPPA3P2	8.09E-06	4.80E-05	-0.88874712	0.88874712	M1	Male	trans
cg09760986_RPL37P12	8.09E-06	4.80E-05	-1.087494539	1.087494539	M1	Male	trans
cg11056334_ZNF175	8.09E-06	4.80E-05	-0.39130764	0.39130764	M1	Male	trans
cg17693656_HAS3	8.09E-06	4.80E-05	-0.323929853	0.323929853	M1	Male	trans
cg17830140_RNU6-1227P	8.09E-06	4.80E-05	-0.70910133	0.70910133	M1	Male	trans
cg06320570_LINC01031	8.09E-06	4.80E-05	-1.079482342	1.079482342	M1	Male	trans
cg27380499_ITK	8.09E-06	4.80E-05	0.440106154	0.440106154	M1	Male	trans
cg15074728_NEDD8P1	8.09E-06	4.80E-05	-0.419428004	0.419428004	M1	Male	trans
cg02109711_HMGN1P35	8.09E-06	4.80E-05	0.781087768	0.781087768	M1	Male	trans
cg11469818_PKD1P2	8.09E-06	4.80E-05	-0.681596386	0.681596386	M1	Male	trans
cg25102279_CDH19	8.09E-06	4.80E-05	-0.385716887	0.385716887	M1	Male	trans
cg06619156_RNU6-953P	8.09E-06	4.80E-05	-0.584093155	0.584093155	M1	Male	trans
cg18027157_SNORD88C	8.09E-06	4.80E-05	-0.730950763	0.730950763	M1	Male	trans
cg21237370_RN7SL666P	8.09E-06	4.80E-05	-0.79266017	0.79266017	M1	Male	trans
cg21237370_ENSG00000223870	8.09E-06	4.80E-05	-1.052020982	1.052020982	M1	Male	trans
cg14284424_ENSG00000234132	8.09E-06	4.80E-05	1.43929472	1.43929472	M1	Male	trans
cg03485681_ATP1A2	8.09E-06	4.80E-05	-1.085539807	1.085539807	M1	Male	trans
cg11216917_SLC6A19	8.09E-06	4.80E-05	0.778925135	0.778925135	M1	Male	trans
cg02792740_TMED2	8.09E-06	4.80E-05	0.608824751	0.608824751	M1	Male	trans
cg24412958_ENSG00000223944	8.10E-06	4.80E-05	-0.549689073	0.549689073	M1	Male	trans
cg15446032_H3C9P	8.10E-06	4.80E-05	-1.217250572	1.217250572	M1	Male	trans
cg08426938_MTCO1P8	8.10E-06	4.80E-05	-0.556988263	0.556988263	M1	Male	trans
cg27204205_FAM13C	8.10E-06	4.80E-05	-0.940237307	0.940237307	M1	Male	trans
cg11368935_RPL12P43	8.10E-06	4.80E-05	-0.71718715	0.71718715	M1	Male	trans
cg15541863_REXO1L1P	8.10E-06	4.80E-05	-1.254750597	1.254750597	M1	Male	trans
cg04123498_ENSG00000235743	8.10E-06	4.80E-05	-0.740158601	0.740158601	M1	Male	trans
cg27380499_ENSG00000232124	8.10E-06	4.80E-05	0.688384871	0.688384871	M1	Male	trans
cg22168087_SH2D1A	8.10E-06	4.80E-05	0.704957122	0.704957122	M1	Male	trans
cg19408449_IGLV4-60	8.10E-06	4.80E-05	-0.612367853	0.612367853	M1	Male	trans
cg09833720_LINC02096	8.10E-06	4.80E-05	-0.246294808	0.246294808	M1	Male	trans
cg14710552_OR7E140P	8.10E-06	4.80E-05	0.141545793	0.141545793	M1	Male	trans
cg07615839_APLP1	8.10E-06	4.80E-05	0.123812377	0.123812377	M1	Male	trans
cg11056334_ZNF204P	8.10E-06	4.80E-05	-0.405196278	0.405196278	M1	Male	trans
cg16064295_ELK4	8.10E-06	4.80E-05	-0.785752114	0.785752114	M1	Male	trans
cg07571734_MIR26A2	8.10E-06	4.80E-05	0.937576653	0.937576653	M1	Male	trans
cg12612309_SLC39A1	8.10E-06	4.80E-05	0.575899818	0.575899818	M1	Male	trans
cg07940218_ENSG00000229831	8.10E-06	4.80E-05	-0.55226147	0.55226147	M1	Male	trans
cg08229224_TRAV16	8.10E-06	4.80E-05	-0.607351288	0.607351288	M1	Male	trans
cg26414417_OR9M1P	8.10E-06	4.80E-05	-0.058238254	0.058238254	M1	Male	trans
cg16245706_NPHS1	8.10E-06	4.80E-05	-0.735882581	0.735882581	M1	Male	trans
cg01530413_EIF3MP1	8.10E-06	4.80E-05	-0.630132244	0.630132244	M1	Male	trans
cg13677289_FAM236D	8.10E-06	4.80E-05	1.228971753	1.228971753	M1	Male	trans
cg04136018_CST1	8.10E-06	4.80E-05	0.415770806	0.415770806	M1	Male	trans
cg00736622_NAT16	8.10E-06	4.80E-05	-0.786459382	0.786459382	M1	Male	trans
cg02736583_TNNT2	8.10E-06	4.80E-05	0.689750905	0.689750905	M1	Male	trans
cg13907973_NLRP7P1	8.10E-06	4.80E-05	0.750164616	0.750164616	M1	Male	trans
cg19703425_IGHV3-64	8.10E-06	4.80E-05	-0.884075187	0.884075187	M1	Male	trans
cg25016308_ENSG00000228998	8.10E-06	4.80E-05	-1.029274233	1.029274233	M1	Male	trans
cg12156661_OR2T5	8.10E-06	4.80E-05	-0.594147761	0.594147761	M1	Male	trans
cg09186667_OR2A5	8.10E-06	4.80E-05	-0.152181007	0.152181007	M1	Male	trans
cg11056334_RAB2A	8.10E-06	4.80E-05	-0.416722805	0.416722805	M1	Male	trans
cg15627834_CPN1	8.10E-06	4.80E-05	-0.431256884	0.431256884	M1	Male	trans
cg08825286_ENSG00000229213	8.10E-06	4.80E-05	-1.097545543	1.097545543	M1	Male	trans
cg15209419_C2CD4A	8.10E-06	4.80E-05	-0.338170197	0.338170197	M1	Male	trans
cg04544994_ENSG00000229002	8.10E-06	4.80E-05	-0.756871669	0.756871669	M1	Male	trans
cg12163800_ZNF85	8.10E-06	4.80E-05	-2.954727731	2.954727731	M1	Male	trans
cg06302718_APOA2	8.10E-06	4.80E-05	-0.504219433	0.504219433	M1	Male	trans
cg06176987_RNU6-474P	8.11E-06	4.80E-05	-0.777937428	0.777937428	M1	Male	trans
cg06176987_KRT8P27	8.11E-06	4.80E-05	-0.687426214	0.687426214	M1	Male	trans
cg06176987_LINC02810	8.11E-06	4.80E-05	-0.285454127	0.285454127	M1	Male	trans
cg06176987_RPL36AP10	8.11E-06	4.80E-05	-0.900677008	0.900677008	M1	Male	trans
cg06176987_LINC01774	8.11E-06	4.80E-05	-0.639246801	0.639246801	M1	Male	trans
cg06176987_IGKV1D-35	8.11E-06	4.80E-05	-0.900677008	0.900677008	M1	Male	trans
cg06176987_IGKV2D-26	8.11E-06	4.80E-05	-0.541399392	0.541399392	M1	Male	trans
cg06176987_HMGN2P22	8.11E-06	4.80E-05	-0.900677008	0.900677008	M1	Male	trans
cg06176987_LINC01940	8.11E-06	4.80E-05	-0.900677008	0.900677008	M1	Male	trans
cg06176987_CDYLP1	8.11E-06	4.80E-05	-0.900677008	0.900677008	M1	Male	trans
cg06176987_RPL7AP23	8.11E-06	4.80E-05	-0.900677008	0.900677008	M1	Male	trans
cg06176987_LINC02045	8.11E-06	4.80E-05	-0.900677008	0.900677008	M1	Male	trans
cg06176987_OTOL1	8.11E-06	4.80E-05	-0.900677008	0.900677008	M1	Male	trans
cg06176987_MEMO1P3	8.11E-06	4.80E-05	-0.639246801	0.639246801	M1	Male	trans
cg06176987_MIR1269A	8.11E-06	4.80E-05	-0.338504002	0.338504002	M1	Male	trans
cg06176987_RNU6ATAC5P	8.11E-06	4.80E-05	-0.368211609	0.368211609	M1	Male	trans
cg06176987_RNU1-138P	8.11E-06	4.80E-05	-0.068897387	0.068897387	M1	Male	trans
cg06176987_RNU6-456P	8.11E-06	4.80E-05	-0.363297434	0.363297434	M1	Male	trans
cg06176987_PRL	8.11E-06	4.80E-05	-0.739981671	0.739981671	M1	Male	trans
cg06176987_RNU1-105P	8.11E-06	4.80E-05	-0.900677008	0.900677008	M1	Male	trans
cg06176987_GFRAL	8.11E-06	4.80E-05	-0.900677008	0.900677008	M1	Male	trans
cg06176987_RNU6-829P	8.11E-06	4.80E-05	-0.322647341	0.322647341	M1	Male	trans
cg06176987_C10orf120	8.11E-06	4.80E-05	-0.523901344	0.523901344	M1	Male	trans
cg06176987_RNU6-600P	8.11E-06	4.80E-05	-0.900677008	0.900677008	M1	Male	trans
cg06176987_LINC00410	8.11E-06	4.80E-05	-0.178555236	0.178555236	M1	Male	trans
cg06176987_RPS29P1	8.11E-06	4.80E-05	-0.900677008	0.900677008	M1	Male	trans
cg06176987_IGHD6-25	8.11E-06	4.80E-05	-0.523901344	0.523901344	M1	Male	trans
cg06176987_IGHD5-24	8.11E-06	4.80E-05	-0.639246801	0.639246801	M1	Male	trans
cg06176987_KRTAP4-5	8.11E-06	4.80E-05	-0.788196387	0.788196387	M1	Male	trans
cg06176987_KRTAP4-3	8.11E-06	4.80E-05	-0.900677008	0.900677008	M1	Male	trans
cg06176987_KRTAP9-3	8.11E-06	4.80E-05	-0.455427236	0.455427236	M1	Male	trans
cg06176987_RNU7-186P	8.11E-06	4.80E-05	-0.900677008	0.900677008	M1	Male	trans
cg06176987_POTEH-AS1	8.11E-06	4.80E-05	-0.601164252	0.601164252	M1	Male	trans
cg06176987_ENSG00000197476	8.11E-06	4.80E-05	-0.622349943	0.622349943	M1	Male	trans
cg06176987_ENSG00000201500	8.11E-06	4.80E-05	-0.639246801	0.639246801	M1	Male	trans
cg06176987_RNA5SP513	8.11E-06	4.80E-05	-0.639246801	0.639246801	M1	Male	trans
cg06176987_RNA5SP505	8.11E-06	4.80E-05	-0.639246801	0.639246801	M1	Male	trans
cg06176987_ENSG00000212608	8.11E-06	4.80E-05	-0.455427236	0.455427236	M1	Male	trans
cg06176987_ENSG00000216368	8.11E-06	4.80E-05	-0.900677008	0.900677008	M1	Male	trans
cg06176987_ENSG00000229486	8.11E-06	4.80E-05	-0.900677008	0.900677008	M1	Male	trans
cg06176987_ENSG00000232515	8.11E-06	4.80E-05	-0.900677008	0.900677008	M1	Male	trans
cg06176987_ENSG00000232663	8.11E-06	4.80E-05	-0.900677008	0.900677008	M1	Male	trans
cg06176987_ENSG00000232895	8.11E-06	4.80E-05	-0.818560679	0.818560679	M1	Male	trans
cg06176987_ENSG00000235168	8.11E-06	4.80E-05	-0.550214068	0.550214068	M1	Male	trans
cg06176987_RNU6-777P	8.11E-06	4.80E-05	-0.25240504	0.25240504	M1	Male	trans
cg06176987_KRTAP4-6	8.11E-06	4.80E-05	-0.302222204	0.302222204	M1	Male	trans
cg06176987_MIR548XHG	8.11E-06	4.80E-05	-0.875311974	0.875311974	M1	Male	trans
cg15556748_MIR620	8.11E-06	4.80E-05	0.334706833	0.334706833	M1	Male	trans
cg07850274_SLC36A4	8.11E-06	4.80E-05	-0.721320746	0.721320746	M1	Male	trans
cg12774454_PVALB	8.11E-06	4.80E-05	-1.0513445	1.0513445	M1	Male	trans
cg05292018_ENSG00000228181	8.11E-06	4.80E-05	-0.762015798	0.762015798	M1	Male	trans
cg19987111_MYOM3	8.11E-06	4.80E-05	-0.599954093	0.599954093	M1	Male	trans
cg22163037_RPL23AP12	8.11E-06	4.80E-05	0.745249038	0.745249038	M1	Male	trans
cg05154833_BLK	8.11E-06	4.80E-05	-0.654161742	0.654161742	M1	Male	trans
cg15254454_ENSG00000201407	8.11E-06	4.80E-05	-0.802346254	0.802346254	M1	Male	trans
cg18936519_ENSG00000224579	8.11E-06	4.80E-05	-0.476081819	0.476081819	M1	Male	trans
cg24855134_ZNF192P1	8.11E-06	4.80E-05	-0.801488325	0.801488325	M1	Male	trans
cg11444278_DTNB-AS1	8.11E-06	4.80E-05	0.497180039	0.497180039	M1	Male	trans
cg09817248_MIR190A	8.11E-06	4.80E-05	2.850364424	2.850364424	M1	Male	trans
cg03098826_ENSG00000228206	8.11E-06	4.80E-05	-0.694618072	0.694618072	M1	Male	trans
cg10893014_RPL27AP5	8.11E-06	4.80E-05	-0.766742633	0.766742633	M1	Male	trans
cg02792740_GLCE	8.11E-06	4.80E-05	0.614912059	0.614912059	M1	Male	trans
cg10669142_NPY	8.11E-06	4.80E-05	0.788654919	0.788654919	M1	Male	trans
cg02804895_DAND5	8.11E-06	4.81E-05	-0.471929844	0.471929844	M1	Male	trans
cg17735372_ALPK2	8.11E-06	4.81E-05	-1.338345864	1.338345864	M1	Male	trans
cg12030941_TP53TG3	8.11E-06	4.81E-05	0.814314377	0.814314377	M1	Male	trans
cg07596643_GCSAML	8.11E-06	4.81E-05	0.427758806	0.427758806	M1	Male	trans
cg10034640_SUMO1P2	8.11E-06	4.81E-05	-0.565617912	0.565617912	M1	Male	trans
cg23383887_SLC6A13	8.11E-06	4.81E-05	-0.712950688	0.712950688	M1	Male	trans
cg02792740_KCND3	8.11E-06	4.81E-05	0.313994557	0.313994557	M1	Male	trans
cg03206304_CERS1	8.11E-06	4.81E-05	-1.106911814	1.106911814	M1	Male	trans
cg19160975_ENSG00000237251	8.11E-06	4.81E-05	0.621868689	0.621868689	M1	Male	trans
cg16569147_LYNX1	8.11E-06	4.81E-05	-0.413623341	0.413623341	M1	Male	trans
cg20821566_FLOT1	8.11E-06	4.81E-05	0.528879597	0.528879597	M1	Male	trans
cg16062368_IGHD3-9	8.11E-06	4.81E-05	-0.938584273	0.938584273	M1	Male	trans
cg26015683_RPL19P18	8.11E-06	4.81E-05	0.437102898	0.437102898	M1	Male	trans
cg01616178_PPP1R2P5	8.11E-06	4.81E-05	1.13437212	1.13437212	M1	Male	trans
cg17723279_ENSG00000224163	8.11E-06	4.81E-05	-0.559859048	0.559859048	M1	Male	trans
cg03051617_DYNLL1P3	8.11E-06	4.81E-05	-0.918929887	0.918929887	M1	Male	trans
cg16248390_FXYD2	8.11E-06	4.81E-05	1.294468513	1.294468513	M1	Male	trans
cg18323824_ENSG00000228354	8.11E-06	4.81E-05	-0.593117329	0.593117329	M1	Male	trans
cg07850274_NSD3	8.11E-06	4.81E-05	-0.761494287	0.761494287	M1	Male	trans
cg06669036_MTATP8P1	8.11E-06	4.81E-05	-0.630579839	0.630579839	M1	Male	trans
cg26015513_OR5AQ1P	8.11E-06	4.81E-05	-0.131040994	0.131040994	M1	Male	trans
cg26015513_OR6C4	8.11E-06	4.81E-05	-0.011408638	0.011408638	M1	Male	trans
cg14674743_RNU5B-4P	8.11E-06	4.81E-05	-0.916189759	0.916189759	M1	Male	trans
cg16740640_SERPINA6	8.11E-06	4.81E-05	-0.736796689	0.736796689	M1	Male	trans
cg21856015_ENSG00000225385	8.11E-06	4.81E-05	-0.530276158	0.530276158	M1	Male	trans
cg19115205_CRIP1P2	8.11E-06	4.81E-05	-0.620958409	0.620958409	M1	Male	trans
cg27245817_RBM43	8.11E-06	4.81E-05	-0.736244725	0.736244725	M1	Male	trans
cg04412054_RAB28P3	8.11E-06	4.81E-05	-0.382339256	0.382339256	M1	Male	trans
cg04701257_LINC01681	8.11E-06	4.81E-05	-0.989139194	0.989139194	M1	Male	trans
cg26586804_ENSG00000228734	8.11E-06	4.81E-05	-1.379404989	1.379404989	M1	Male	trans
cg21579472_RNU7-165P	8.11E-06	4.81E-05	-0.8673664	0.8673664	M1	Male	trans
cg22253653_CSPG4	8.11E-06	4.81E-05	-0.486358651	0.486358651	M1	Male	trans
cg16810969_HOXB9	8.12E-06	4.81E-05	-0.977900592	0.977900592	M1	Male	trans
cg11921348_OR2A5	8.12E-06	4.81E-05	-0.157998456	0.157998456	M1	Male	trans
cg22865501_ENSG00000235055	8.12E-06	4.81E-05	-0.65948297	0.65948297	M1	Male	trans
cg19789755_OR7E33P	8.12E-06	4.81E-05	-0.50327723	0.50327723	M1	Male	trans
cg21144161_DKK2	8.12E-06	4.81E-05	-0.978016216	0.978016216	M1	Male	trans
cg06619035_BNIP5	8.12E-06	4.81E-05	-1.143177018	1.143177018	M1	Male	trans
cg15977002_ENSG00000233577	8.12E-06	4.81E-05	-0.590288764	0.590288764	M1	Male	trans
cg03735043_LINC01704	8.12E-06	4.81E-05	-0.649761946	0.649761946	M1	Male	trans
cg27574929_SNORD115-22	8.12E-06	4.81E-05	-0.79886581	0.79886581	M1	Male	trans
cg07330196_TIGD7	8.12E-06	4.81E-05	-0.987128016	0.987128016	M1	Male	trans
cg12656219_WASF3-AS1	8.12E-06	4.81E-05	-0.765960495	0.765960495	M1	Male	trans
cg16963484_CASP4LP	8.12E-06	4.81E-05	-0.540041282	0.540041282	M1	Male	trans
cg17281658_RNU4-63P	8.12E-06	4.81E-05	-0.649074202	0.649074202	M1	Male	trans
cg09422908_DHRS12	8.12E-06	4.81E-05	-0.488331602	0.488331602	M1	Male	trans
cg08012663_NEUROD4	8.12E-06	4.81E-05	-0.080725484	0.080725484	M1	Male	trans
cg14794599_ENSG00000229494	8.12E-06	4.81E-05	-0.739293369	0.739293369	M1	Male	trans
cg23778363_ENSG00000227733	8.12E-06	4.81E-05	0.864842501	0.864842501	M1	Male	trans
cg23214628_IFNA13	8.12E-06	4.81E-05	-0.427402881	0.427402881	M1	Male	trans
cg08551547_ENSG00000238215	8.12E-06	4.81E-05	-0.727327557	0.727327557	M1	Male	trans
cg23745161_LINC00352	8.12E-06	4.81E-05	-1.102315128	1.102315128	M1	Male	trans
cg23745161_MIR188	8.12E-06	4.81E-05	-0.651282037	0.651282037	M1	Male	trans
cg12110603_MIR26B	8.12E-06	4.81E-05	-0.568401612	0.568401612	M1	Male	trans
cg26320152_HTN1	8.12E-06	4.81E-05	-0.837809677	0.837809677	M1	Male	trans
cg09777060_IRS2	8.12E-06	4.81E-05	-0.604483168	0.604483168	M1	Male	trans
cg07850274_CHST9	8.12E-06	4.81E-05	-0.728106182	0.728106182	M1	Male	trans
cg07472332_LINC00431	8.12E-06	4.81E-05	-0.568817177	0.568817177	M1	Male	trans
cg19046167_CHAD	8.12E-06	4.81E-05	-0.586862988	0.586862988	M1	Male	trans
cg20121803_DPPA3P2	8.12E-06	4.81E-05	0.530669911	0.530669911	M1	Male	trans
cg27399957_RDH8	8.12E-06	4.81E-05	-0.297334169	0.297334169	M1	Male	trans
cg27399957_ACTN4P2	8.12E-06	4.81E-05	-0.55505596	0.55505596	M1	Male	trans
cg27399957_PPIAP62	8.12E-06	4.81E-05	-0.28143619	0.28143619	M1	Male	trans
cg24856383_RN7SL57P	8.12E-06	4.81E-05	1.094198809	1.094198809	M1	Male	trans
cg20313696_OTOG	8.12E-06	4.81E-05	-0.515368881	0.515368881	M1	Male	trans
cg02792740_RAB5A	8.12E-06	4.81E-05	0.608754745	0.608754745	M1	Male	trans
cg25947301_ENSG00000231454	8.12E-06	4.81E-05	-0.79646635	0.79646635	M1	Male	trans
cg08229224_BBS10	8.12E-06	4.81E-05	-0.572613141	0.572613141	M1	Male	trans
cg13180315_ENSG00000241946	8.12E-06	4.81E-05	0.540259595	0.540259595	M1	Male	trans
cg07963816_RPL34P1	8.12E-06	4.81E-05	-0.358989277	0.358989277	M1	Male	trans
cg06640776_ENSG00000236129	8.12E-06	4.81E-05	0.416983467	0.416983467	M1	Male	trans
cg03558233_RPL7P51	8.12E-06	4.81E-05	-0.663577553	0.663577553	M1	Male	trans
cg10938586_FGF14-IT1	8.12E-06	4.81E-05	0.818118257	0.818118257	M1	Male	trans
cg10039163_KRT8P26	8.12E-06	4.81E-05	-0.651150798	0.651150798	M1	Male	trans
cg01167064_EPX	8.12E-06	4.81E-05	-0.37599321	0.37599321	M1	Male	trans
cg20695032_HOMER2P2	8.12E-06	4.81E-05	-1.12051719	1.12051719	M1	Male	trans
cg14526732_CLEC4M	8.12E-06	4.81E-05	0.474855873	0.474855873	M1	Male	trans
cg02805689_OR10Z1	8.13E-06	4.81E-05	-0.193998854	0.193998854	M1	Male	trans
cg08328441_FOXR2	8.13E-06	4.81E-05	-1.200701544	1.200701544	M1	Male	trans
cg07264993_NRIP1	8.13E-06	4.81E-05	-0.540219458	0.540219458	M1	Male	trans
cg05835309_MIR2113	8.13E-06	4.81E-05	-1.078974148	1.078974148	M1	Male	trans
cg01046644_LOXL4	8.13E-06	4.81E-05	-0.51010236	0.51010236	M1	Male	trans
cg19748509_MIR648	8.13E-06	4.81E-05	0.727621626	0.727621626	M1	Male	trans
cg24520968_TMPOP1	8.13E-06	4.82E-05	-0.8493896	0.8493896	M1	Male	trans
cg17029237_RN7SL33P	8.13E-06	4.82E-05	-0.984221136	0.984221136	M1	Male	trans
cg00818035_RPL15P4	8.13E-06	4.82E-05	-0.800258479	0.800258479	M1	Male	trans
cg22280068_RN7SKP193	8.13E-06	4.82E-05	-0.822113439	0.822113439	M1	Male	trans
cg02770061_LINC02667	8.13E-06	4.82E-05	-0.386868741	0.386868741	M1	Male	trans
cg03985285_ATP5MC1P4	8.13E-06	4.82E-05	-0.800150793	0.800150793	M1	Male	trans
cg17866165_CSN1S2AP	8.13E-06	4.82E-05	-0.67366799	0.67366799	M1	Male	trans
cg04070489_ZIC2	8.13E-06	4.82E-05	-1.164134092	1.164134092	M1	Male	trans
cg08626125_RPL30P5	8.13E-06	4.82E-05	-0.540428508	0.540428508	M1	Male	trans
cg14320054_ENSG00000223905	8.13E-06	4.82E-05	0.381543156	0.381543156	M1	Male	trans
cg14094375_ENSG00000234938	8.13E-06	4.82E-05	-0.887570031	0.887570031	M1	Male	trans
cg05901196_ENSG00000227728	8.13E-06	4.82E-05	0.547650179	0.547650179	M1	Male	trans
cg06024364_IGLJ6	8.13E-06	4.82E-05	-0.706015772	0.706015772	M1	Male	trans
cg27208514_CORO1C	8.13E-06	4.82E-05	-0.398320326	0.398320326	M1	Male	trans
cg25486571_SDR42E2	8.13E-06	4.82E-05	-0.69315508	0.69315508	M1	Male	trans
cg10039163_ENSG00000231912	8.13E-06	4.82E-05	-0.651187517	0.651187517	M1	Male	trans
cg10552603_PRPS1L1	8.13E-06	4.82E-05	-0.251053031	0.251053031	M1	Male	trans
cg22052629_TLK2	8.13E-06	4.82E-05	-0.60441245	0.60441245	M1	Male	trans
cg25318301_FAM204CP	8.13E-06	4.82E-05	0.802546948	0.802546948	M1	Male	trans
cg19455396_OR2T3	8.13E-06	4.82E-05	-0.808789168	0.808789168	M1	Male	trans
cg06302718_ENSG00000226233	8.13E-06	4.82E-05	-0.783909458	0.783909458	M1	Male	trans
cg01373687_MIR942	8.13E-06	4.82E-05	-0.3667599	0.3667599	M1	Male	trans
cg09480190_RNU6-112P	8.13E-06	4.82E-05	-0.299516261	0.299516261	M1	Male	trans
cg24431879_ENSG00000217488	8.13E-06	4.82E-05	-0.966185052	0.966185052	M1	Male	trans
cg17779085_PRSS27	8.13E-06	4.82E-05	-1.379431265	1.379431265	M1	Male	trans
cg07512343_OR10V1	8.13E-06	4.82E-05	-0.669043059	0.669043059	M1	Male	trans
cg08268925_ENSG00000229425	8.13E-06	4.82E-05	-0.835427592	0.835427592	M1	Male	trans
cg11868136_RNVU1-34	8.13E-06	4.82E-05	-0.356812705	0.356812705	M1	Male	trans
cg02488517_SPANXA2	8.13E-06	4.82E-05	-0.257450433	0.257450433	M1	Male	trans
cg20821566_RNU6-625P	8.13E-06	4.82E-05	-0.494097336	0.494097336	M1	Male	trans
cg22865501_ENSG00000223975	8.13E-06	4.82E-05	-0.495087245	0.495087245	M1	Male	trans
cg07712892_HMGN2P23	8.13E-06	4.82E-05	-0.195701302	0.195701302	M1	Male	trans
cg07712892_UGT2B10	8.13E-06	4.82E-05	-0.188148126	0.188148126	M1	Male	trans
cg14995921_ENSG00000227297	8.13E-06	4.82E-05	-0.800466183	0.800466183	M1	Male	trans
cg14366117_IL1A	8.14E-06	4.82E-05	-0.30877461	0.30877461	M1	Male	trans
cg16078318_ENSG00000225005	8.14E-06	4.82E-05	-1.064476698	1.064476698	M1	Male	trans
cg16963484_SPZ1	8.14E-06	4.82E-05	-0.471901309	0.471901309	M1	Male	trans
cg19579176_RNU1-27P	8.14E-06	4.82E-05	-0.557307755	0.557307755	M1	Male	trans
cg11500903_RN7SL861P	8.14E-06	4.82E-05	-0.560665373	0.560665373	M1	Male	trans
cg11948367_OR6T1	8.14E-06	4.82E-05	0.155417391	0.155417391	M1	Male	trans
cg18987683_UPF3AP1	8.14E-06	4.82E-05	0.563192106	0.563192106	M1	Male	trans
cg27560690_ENSG00000223859	8.14E-06	4.82E-05	-0.688880688	0.688880688	M1	Male	trans
cg24473292_KRTAP10-11	8.14E-06	4.82E-05	-0.933010512	0.933010512	M1	Male	trans
cg00516582_HOXA3	8.14E-06	4.82E-05	-0.657711532	0.657711532	M1	Male	trans
cg02682924_RNU6-1286P	8.14E-06	4.82E-05	-0.957053317	0.957053317	M1	Male	trans
cg06469326_SLC17A6	8.14E-06	4.82E-05	-0.025191027	0.025191027	M1	Male	trans
cg18867202_ENSG00000236807	8.14E-06	4.82E-05	-0.463753197	0.463753197	M1	Male	trans
cg07729440_VASH1	8.14E-06	4.82E-05	-0.518087964	0.518087964	M1	Male	trans
cg19335711_RPL32P12	8.14E-06	4.82E-05	-0.982453234	0.982453234	M1	Male	trans
cg01043153_ENSG00000205236	8.14E-06	4.82E-05	0.568594082	0.568594082	M1	Male	trans
cg00691939_DSCAM-AS1	8.14E-06	4.82E-05	-0.914190694	0.914190694	M1	Male	trans
cg07320976_ENSG00000237268	8.14E-06	4.82E-05	-1.669906986	1.669906986	M1	Male	trans
cg10501210_LINC00362	8.14E-06	4.82E-05	-1.297396758	1.297396758	M1	Male	trans
cg14235348_ENSG00000232958	8.14E-06	4.82E-05	-1.116752185	1.116752185	M1	Male	trans
cg24605553_KCNH8	8.14E-06	4.82E-05	0.833416059	0.833416059	M1	Male	trans
cg01665243_KRT10	8.14E-06	4.82E-05	0.71963751	0.71963751	M1	Male	trans
cg21847195_HBBP1	8.14E-06	4.82E-05	-0.741389128	0.741389128	M1	Male	trans
cg21847195_DEFB132	8.14E-06	4.82E-05	-0.429109981	0.429109981	M1	Male	trans
cg21847195_RNU1-55P	8.14E-06	4.82E-05	-0.35051291	0.35051291	M1	Male	trans
cg21847195_ENSG00000213750	8.14E-06	4.82E-05	-0.468546124	0.468546124	M1	Male	trans
cg21847195_ENSG00000233842	8.14E-06	4.82E-05	-0.741389128	0.741389128	M1	Male	trans
cg21847195_MTCO1P5	8.14E-06	4.82E-05	-0.557669892	0.557669892	M1	Male	trans
cg21847195_TRBV22OR9-2	8.14E-06	4.82E-05	-1.044592072	1.044592072	M1	Male	trans
cg21847195_RNU6-271P	8.14E-06	4.82E-05	-1.044592072	1.044592072	M1	Male	trans
cg21847195_SLN	8.14E-06	4.82E-05	-0.232078519	0.232078519	M1	Male	trans
cg21847195_NOLC1P1	8.14E-06	4.82E-05	-1.044592072	1.044592072	M1	Male	trans
cg21847195_ENSG00000236151	8.14E-06	4.82E-05	-1.044592072	1.044592072	M1	Male	trans
cg21847195_ENSG00000236920	8.14E-06	4.82E-05	-1.044592072	1.044592072	M1	Male	trans
cg07040696_AGKP2	8.14E-06	4.82E-05	-0.72158133	0.72158133	M1	Male	trans
cg08837744_SOX1	8.14E-06	4.82E-05	-0.463141138	0.463141138	M1	Male	trans
cg11868136_SV2C	8.14E-06	4.82E-05	-0.456979133	0.456979133	M1	Male	trans
cg17158894_TMEM151A	8.14E-06	4.82E-05	-0.752248767	0.752248767	M1	Male	trans
cg21954196_UBTFL6	8.14E-06	4.82E-05	-0.495387162	0.495387162	M1	Male	trans
cg00866836_ENSG00000237297	8.14E-06	4.82E-05	-0.305164099	0.305164099	M1	Male	trans
cg06884304_MIR548B	8.14E-06	4.82E-05	-0.682551645	0.682551645	M1	Male	trans
cg15993408_ATP5MC2P1	8.14E-06	4.82E-05	-0.825487774	0.825487774	M1	Male	trans
cg15877096_LINC00276	8.14E-06	4.82E-05	-1.362759285	1.362759285	M1	Male	trans
cg05818000_HHLA3	8.14E-06	4.82E-05	-0.823761097	0.823761097	M1	Male	trans
cg08551547_MIR99B	8.14E-06	4.82E-05	-0.831017548	0.831017548	M1	Male	trans
cg04684504_ENSG00000207419	8.14E-06	4.82E-05	0.67005467	0.67005467	M1	Male	trans
cg11563784_PTMAP5	8.14E-06	4.82E-05	-0.58695604	0.58695604	M1	Male	trans
cg15576245_EXTL1	8.14E-06	4.82E-05	-0.592052876	0.592052876	M1	Male	trans
cg17414127_SFTA1P	8.14E-06	4.82E-05	-0.451096653	0.451096653	M1	Male	trans
cg07388216_LINC01951	8.14E-06	4.82E-05	-1.005975888	1.005975888	M1	Male	trans
cg07161822_TNNT2	8.14E-06	4.82E-05	0.672436585	0.672436585	M1	Male	trans
cg14867071_ENSG00000233571	8.14E-06	4.82E-05	0.575681172	0.575681172	M1	Male	trans
cg17158894_PRKCG	8.14E-06	4.82E-05	-0.628958226	0.628958226	M1	Male	trans
cg16187147_NKX3-2	8.14E-06	4.82E-05	-0.558758757	0.558758757	M1	Male	trans
cg15209419_RFPL4AL1	8.14E-06	4.82E-05	-0.754712413	0.754712413	M1	Male	trans
cg19690148_LINC00308	8.14E-06	4.82E-05	-1.658940184	1.658940184	M1	Male	trans
cg08392495_KRT18P13	8.14E-06	4.82E-05	-0.920938102	0.920938102	M1	Male	trans
cg12916118_IL1A	8.14E-06	4.82E-05	-0.285323949	0.285323949	M1	Male	trans
cg10976968_SLC25A5P8	8.15E-06	4.82E-05	-0.975503327	0.975503327	M1	Male	trans
cg10625365_RNA5SP242	8.15E-06	4.82E-05	0.384433821	0.384433821	M1	Male	trans
cg09819502_SNORD114-18	8.15E-06	4.82E-05	0.548056599	0.548056599	M1	Male	trans
cg17097571_IL10	8.15E-06	4.82E-05	0.207693016	0.207693016	M1	Male	trans
cg05226043_SLC35E2A	8.15E-06	4.82E-05	-0.658872825	0.658872825	M1	Male	trans
cg15251010_PPP2R5CP	8.15E-06	4.82E-05	-0.976068346	0.976068346	M1	Male	trans
cg08426938_GTF2H2	8.15E-06	4.82E-05	-0.729324196	0.729324196	M1	Male	trans
cg08445957_CXCL3	8.15E-06	4.82E-05	-0.397126896	0.397126896	M1	Male	trans
cg20821566_CRTC2	8.15E-06	4.82E-05	0.559941724	0.559941724	M1	Male	trans
cg03476252_OAZ1P1	8.15E-06	4.82E-05	-0.902057718	0.902057718	M1	Male	trans
cg16655291_CDH6	8.15E-06	4.82E-05	-0.831197488	0.831197488	M1	Male	trans
cg00837832_CYCSP33	8.15E-06	4.82E-05	-0.92864324	0.92864324	M1	Male	trans
cg25994476_SNORA3B	8.15E-06	4.82E-05	0.690493467	0.690493467	M1	Male	trans
cg25131461_KIF25-AS1	8.15E-06	4.82E-05	-0.898437109	0.898437109	M1	Male	trans
cg19703425_RPL23AP74	8.15E-06	4.82E-05	-1.130555123	1.130555123	M1	Male	trans
cg03214444_GPR89A	8.15E-06	4.82E-05	-0.963617524	0.963617524	M1	Male	trans
cg05138064_SNORD116-8	8.15E-06	4.82E-05	-0.44890067	0.44890067	M1	Male	trans
cg25318301_ENSG00000237268	8.15E-06	4.82E-05	1.032190267	1.032190267	M1	Male	trans
cg16711084_Y_RNA	8.15E-06	4.82E-05	-0.499575846	0.499575846	M1	Male	trans
cg01952618_RNU6-592P	8.15E-06	4.83E-05	-0.690212994	0.690212994	M1	Male	trans
cg19160975_RPL23AP12	8.15E-06	4.83E-05	0.499323647	0.499323647	M1	Male	trans
cg10828903_ID3	8.15E-06	4.83E-05	0.75117562	0.75117562	M1	Male	trans
cg07850274_NRP2	8.15E-06	4.83E-05	-0.757758434	0.757758434	M1	Male	trans
cg20821566_ZCWPW2	8.15E-06	4.83E-05	-0.711008201	0.711008201	M1	Male	trans
cg06282009_LIN28B-AS1	8.15E-06	4.83E-05	-1.205129754	1.205129754	M1	Male	trans
cg06176987_CPNE5	8.15E-06	4.83E-05	-0.731727891	0.731727891	M1	Male	trans
cg17380533_RNA5SP388	8.15E-06	4.83E-05	-0.471847861	0.471847861	M1	Male	trans
cg12931756_LINC00943	8.15E-06	4.83E-05	-0.332578976	0.332578976	M1	Male	trans
cg20748012_SNORD83	8.15E-06	4.83E-05	-0.403622411	0.403622411	M1	Male	trans
cg10506445_CSHL1	8.15E-06	4.83E-05	-0.76199959	0.76199959	M1	Male	trans
cg02536637_ADAM23	8.15E-06	4.83E-05	-0.495044647	0.495044647	M1	Male	trans
cg04043873_ENSG00000217120	8.15E-06	4.83E-05	-1.064739242	1.064739242	M1	Male	trans
cg13799853_MIR193B	8.15E-06	4.83E-05	0.546256772	0.546256772	M1	Male	trans
cg11056334_PMPCB	8.15E-06	4.83E-05	-0.416456746	0.416456746	M1	Male	trans
cg05103573_CTAGE16P	8.15E-06	4.83E-05	-0.784616241	0.784616241	M1	Male	trans
cg09325375_ENSG00000224228	8.15E-06	4.83E-05	-0.578795152	0.578795152	M1	Male	trans
cg20005344_MIR449A	8.15E-06	4.83E-05	-0.891327317	0.891327317	M1	Male	trans
cg07736530_LINC02778	8.15E-06	4.83E-05	-0.741985986	0.741985986	M1	Male	trans
cg07736530_NDUFS5P2	8.15E-06	4.83E-05	-0.587479529	0.587479529	M1	Male	trans
cg07736530_ENSG00000227679	8.15E-06	4.83E-05	-0.115691347	0.115691347	M1	Male	trans
cg07736530_ACTBP12	8.15E-06	4.83E-05	-1.161830612	1.161830612	M1	Male	trans
cg07736530_MTND5P18	8.15E-06	4.83E-05	-1.161830612	1.161830612	M1	Male	trans
cg07736530_CTNNA2-AS1	8.15E-06	4.83E-05	-0.443373602	0.443373602	M1	Male	trans
cg07736530_RNU6-169P	8.15E-06	4.83E-05	-1.042265674	1.042265674	M1	Male	trans
cg07736530_PHOX2B	8.15E-06	4.83E-05	-0.282277731	0.282277731	M1	Male	trans
cg07736530_LINC02433	8.15E-06	4.83E-05	-0.521132837	0.521132837	M1	Male	trans
cg07736530_RN7SL868P	8.15E-06	4.83E-05	-1.161830612	1.161830612	M1	Male	trans
cg07736530_MIR218-2	8.15E-06	4.83E-05	-1.039780514	1.039780514	M1	Male	trans
cg07736530_FUNDC2P3	8.15E-06	4.83E-05	-0.67580788	0.67580788	M1	Male	trans
cg07736530_ZNF734P	8.15E-06	4.83E-05	-1.11617125	1.11617125	M1	Male	trans
cg07736530_MTND1P2	8.15E-06	4.83E-05	-1.161830612	1.161830612	M1	Male	trans
cg07736530_ASB10	8.15E-06	4.83E-05	-0.521132837	0.521132837	M1	Male	trans
cg07736530_H3P29	8.15E-06	4.83E-05	-1.161830612	1.161830612	M1	Male	trans
cg07736530_LINC02247	8.15E-06	4.83E-05	-0.67580788	0.67580788	M1	Male	trans
cg07736530_SORCS3	8.15E-06	4.83E-05	-0.709750046	0.709750046	M1	Male	trans
cg07736530_IGF2-AS	8.15E-06	4.83E-05	-0.521132837	0.521132837	M1	Male	trans
cg07736530_BHLHA9	8.15E-06	4.83E-05	-0.483350752	0.483350752	M1	Male	trans
cg07736530_SPEM1	8.15E-06	4.83E-05	-1.019174349	1.019174349	M1	Male	trans
cg07736530_NEK2P2	8.15E-06	4.83E-05	-0.278659824	0.278659824	M1	Male	trans
cg07736530_SMSP1	8.15E-06	4.83E-05	-0.67580788	0.67580788	M1	Male	trans
cg07736530_SKP2P1	8.15E-06	4.83E-05	-1.161830612	1.161830612	M1	Male	trans
cg07736530_ENSG00000230432	8.15E-06	4.83E-05	-0.521132837	0.521132837	M1	Male	trans
cg07736530_ENSG00000232897	8.15E-06	4.83E-05	-0.20045692	0.20045692	M1	Male	trans
cg07736530_MTND5P29	8.15E-06	4.83E-05	-0.824598048	0.824598048	M1	Male	trans
cg07736530_CT45A5	8.15E-06	4.83E-05	-0.269823191	0.269823191	M1	Male	trans
cg07736530_ENSG00000230621	8.15E-06	4.83E-05	-0.824598048	0.824598048	M1	Male	trans
cg07736530_LINC01114	8.15E-06	4.83E-05	-0.234318227	0.234318227	M1	Male	trans
cg07736530_RNA5SP113	8.15E-06	4.83E-05	-0.354875023	0.354875023	M1	Male	trans
cg03038835_MIR16-2	8.15E-06	4.83E-05	0.571335649	0.571335649	M1	Male	trans
cg22253653_UVSSA	8.15E-06	4.83E-05	-0.49701621	0.49701621	M1	Male	trans
cg08825286_ENSG00000223946	8.15E-06	4.83E-05	-0.865220532	0.865220532	M1	Male	trans
cg02401524_ENSG00000226527	8.15E-06	4.83E-05	-0.614787746	0.614787746	M1	Male	trans
cg21830932_WNT16	8.15E-06	4.83E-05	-0.870898954	0.870898954	M1	Male	trans
cg07793432_ZNF627	8.15E-06	4.83E-05	-0.688645307	0.688645307	M1	Male	trans
cg11432526_HIF3A	8.16E-06	4.83E-05	-1.059833312	1.059833312	M1	Male	trans
cg19748509_ENSG00000226432	8.16E-06	4.83E-05	0.730807121	0.730807121	M1	Male	trans
cg24431879_ENSG00000241411	8.16E-06	4.83E-05	-1.282990478	1.282990478	M1	Male	trans
cg03654560_MYBL2	8.16E-06	4.83E-05	-0.542502119	0.542502119	M1	Male	trans
cg26373733_RN7SL822P	8.16E-06	4.83E-05	0.7047772	0.7047772	M1	Male	trans
cg04781796_HAX1P1	8.16E-06	4.83E-05	-0.647064078	0.647064078	M1	Male	trans
cg02426343_LINC00701	8.16E-06	4.83E-05	0.608047213	0.608047213	M1	Male	trans
cg06669036_RNU1-133P	8.16E-06	4.83E-05	-0.377899493	0.377899493	M1	Male	trans
cg06669036_GAPDHP29	8.16E-06	4.83E-05	-0.625028693	0.625028693	M1	Male	trans
cg06669036_OR10J6P	8.16E-06	4.83E-05	-0.494497183	0.494497183	M1	Male	trans
cg06669036_DNAJC5G	8.16E-06	4.83E-05	-0.696729718	0.696729718	M1	Male	trans
cg06669036_HOXD10	8.16E-06	4.83E-05	-0.696729718	0.696729718	M1	Male	trans
cg06669036_HOXD4	8.16E-06	4.83E-05	-0.494497183	0.494497183	M1	Male	trans
cg06669036_LINC00608	8.16E-06	4.83E-05	-0.696729718	0.696729718	M1	Male	trans
cg06669036_LINC00620	8.16E-06	4.83E-05	-0.494497183	0.494497183	M1	Male	trans
cg06669036_FRG2	8.16E-06	4.83E-05	-0.265883479	0.265883479	M1	Male	trans
cg06669036_MAS1LP1	8.16E-06	4.83E-05	-0.696729718	0.696729718	M1	Male	trans
cg06669036_LINC01621	8.16E-06	4.83E-05	-0.316308286	0.316308286	M1	Male	trans
cg06669036_PIP5K1P2	8.16E-06	4.83E-05	-0.494497183	0.494497183	M1	Male	trans
cg06669036_SLC18A3	8.16E-06	4.83E-05	-0.11032877	0.11032877	M1	Male	trans
cg06669036_MYL6P3	8.16E-06	4.83E-05	-0.494497183	0.494497183	M1	Male	trans
cg06669036_RPL21P92	8.16E-06	4.83E-05	-0.494497183	0.494497183	M1	Male	trans
cg06669036_FRG2B	8.16E-06	4.83E-05	-0.112013716	0.112013716	M1	Male	trans
cg06669036_HOXC13	8.16E-06	4.83E-05	-0.662449596	0.662449596	M1	Male	trans
cg06669036_HMGN2P39	8.16E-06	4.83E-05	-0.696729718	0.696729718	M1	Male	trans
cg06669036_HSP90AB6P	8.16E-06	4.83E-05	-0.696729718	0.696729718	M1	Male	trans
cg06669036_SNORD115-27	8.16E-06	4.83E-05	-0.355485975	0.355485975	M1	Male	trans
cg06669036_FGF21	8.16E-06	4.83E-05	-0.677868009	0.677868009	M1	Male	trans
cg06669036_MAGEA6	8.16E-06	4.83E-05	-0.696729718	0.696729718	M1	Male	trans
cg06669036_GTF3C6P1	8.16E-06	4.83E-05	-0.696729718	0.696729718	M1	Male	trans
cg06669036_ENSG00000216519	8.16E-06	4.83E-05	-0.377443807	0.377443807	M1	Male	trans
cg06669036_MAGEA3	8.16E-06	4.83E-05	-0.696729718	0.696729718	M1	Male	trans
cg06669036_ENSG00000226141	8.16E-06	4.83E-05	-0.343330467	0.343330467	M1	Male	trans
cg06669036_ENSG00000228496	8.16E-06	4.83E-05	-0.696729718	0.696729718	M1	Male	trans
cg06669036_ENSG00000230226	8.16E-06	4.83E-05	-0.231034186	0.231034186	M1	Male	trans
cg06669036_ENSG00000231189	8.16E-06	4.83E-05	-0.467575367	0.467575367	M1	Male	trans
cg06669036_ENSG00000231714	8.16E-06	4.83E-05	-0.35230131	0.35230131	M1	Male	trans
cg06669036_ENSG00000233031	8.16E-06	4.83E-05	-0.696729718	0.696729718	M1	Male	trans
cg06669036_ENSG00000235756	8.16E-06	4.83E-05	-0.625028693	0.625028693	M1	Male	trans
cg06669036_RPL21P133	8.16E-06	4.83E-05	-0.696729718	0.696729718	M1	Male	trans
cg06669036_ENSG00000243016	8.16E-06	4.83E-05	-0.696729718	0.696729718	M1	Male	trans
cg08515884_ENSG00000223718	8.16E-06	4.83E-05	-0.506005657	0.506005657	M1	Male	trans
cg22061776_NPY	8.16E-06	4.83E-05	0.659490133	0.659490133	M1	Male	trans
cg01467903_RNA5SP130	8.16E-06	4.83E-05	-0.806764931	0.806764931	M1	Male	trans
cg01467903_NPM1P38	8.16E-06	4.83E-05	-0.362747682	0.362747682	M1	Male	trans
cg18396527_ENSG00000207503	8.16E-06	4.83E-05	-0.333975293	0.333975293	M1	Male	trans
cg08012663_MIR361	8.16E-06	4.83E-05	-0.51742734	0.51742734	M1	Male	trans
cg19264743_OR7E129P	8.16E-06	4.83E-05	-0.464772487	0.464772487	M1	Male	trans
cg11882358_AQP7P2	8.16E-06	4.83E-05	-0.959729127	0.959729127	M1	Male	trans
cg04463911_RN7SL563P	8.16E-06	4.83E-05	-0.925826992	0.925826992	M1	Male	trans
cg21890303_MIR210	8.16E-06	4.83E-05	-0.48045617	0.48045617	M1	Male	trans
cg14972576_ENSG00000228401	8.16E-06	4.83E-05	0.885790742	0.885790742	M1	Male	trans
cg07102783_OR10Z1	8.16E-06	4.83E-05	-0.231070652	0.231070652	M1	Male	trans
cg20176706_TECRP1	8.16E-06	4.83E-05	1.028903522	1.028903522	M1	Male	trans
cg15113413_TRERNA1	8.16E-06	4.83E-05	-1.315350966	1.315350966	M1	Male	trans
cg00490039_TRMT1P1	8.16E-06	4.83E-05	-0.48528258	0.48528258	M1	Male	trans
cg20983125_MYCBP2-AS2	8.16E-06	4.83E-05	-0.694312928	0.694312928	M1	Male	trans
cg22791879_SH3BP1	8.16E-06	4.83E-05	-0.566814817	0.566814817	M1	Male	trans
cg12624031_NDUFB11P1	8.16E-06	4.83E-05	-0.468650624	0.468650624	M1	Male	trans
cg25938960_RCAN2	8.16E-06	4.83E-05	-0.670016277	0.670016277	M1	Male	trans
cg00154829_ETS2	8.16E-06	4.83E-05	-0.653630821	0.653630821	M1	Male	trans
cg17533960_DAP3P2	8.16E-06	4.83E-05	-0.590283268	0.590283268	M1	Male	trans
cg17415826_HAGLR	8.16E-06	4.83E-05	-0.543112101	0.543112101	M1	Male	trans
cg06722639_UBA52P5	8.16E-06	4.83E-05	0.770615245	0.770615245	M1	Male	trans
cg06302718_SDS	8.16E-06	4.83E-05	-0.421027171	0.421027171	M1	Male	trans
cg16064295_UBE2B	8.16E-06	4.83E-05	-0.747967075	0.747967075	M1	Male	trans
cg06176987_IGHJ3P	8.16E-06	4.83E-05	-0.685854665	0.685854665	M1	Male	trans
cg13370086_GJB7	8.16E-06	4.83E-05	-0.85967402	0.85967402	M1	Male	trans
cg27146574_RNA5SP248	8.16E-06	4.83E-05	-0.47865363	0.47865363	M1	Male	trans
cg16963484_ENSG00000238832	8.16E-06	4.83E-05	-0.43630062	0.43630062	M1	Male	trans
cg16596598_NAPSB	8.16E-06	4.83E-05	-0.374494713	0.374494713	M1	Male	trans
cg16570157_RN7SL817P	8.16E-06	4.83E-05	0.42814896	0.42814896	M1	Male	trans
cg07850274_EFL1	8.17E-06	4.83E-05	-0.742469686	0.742469686	M1	Male	trans
cg24412958_MIR203A	8.17E-06	4.83E-05	-0.800972941	0.800972941	M1	Male	trans
cg08055409_LINC01747	8.17E-06	4.83E-05	-0.777704957	0.777704957	M1	Male	trans
cg24347251_IGHV1-18	8.17E-06	4.83E-05	-1.024727741	1.024727741	M1	Male	trans
cg17593097_TRGJ1	8.17E-06	4.83E-05	-0.584395071	0.584395071	M1	Male	trans
cg18537956_RNU4-14P	8.17E-06	4.83E-05	-1.134025634	1.134025634	M1	Male	trans
cg10527606_HSD17B7P1	8.17E-06	4.83E-05	-0.431770834	0.431770834	M1	Male	trans
cg19408449_ANKRD36BP2	8.17E-06	4.83E-05	-0.47046773	0.47046773	M1	Male	trans
cg25716065_ANGPTL4	8.17E-06	4.83E-05	0.569561101	0.569561101	M1	Male	trans
cg23974730_CYP2C9	8.17E-06	4.83E-05	0.754502867	0.754502867	M1	Male	trans
cg04774563_TRAV38-2DV8	8.17E-06	4.83E-05	-0.460902675	0.460902675	M1	Male	trans
cg20910935_RPL19P1	8.17E-06	4.83E-05	-0.424013274	0.424013274	M1	Male	trans
cg20910935_RNU6-1260P	8.17E-06	4.83E-05	-0.664408057	0.664408057	M1	Male	trans
cg10893132_HOXB1	8.17E-06	4.83E-05	-0.947325914	0.947325914	M1	Male	trans
cg16810969_STC2	8.17E-06	4.83E-05	-0.979234558	0.979234558	M1	Male	trans
cg12562232_RN7SL561P	8.17E-06	4.83E-05	-0.804794618	0.804794618	M1	Male	trans
cg11444278_SNORD116-3	8.17E-06	4.83E-05	0.323081112	0.323081112	M1	Male	trans
cg14675598_ENSG00000236777	8.17E-06	4.83E-05	0.495934735	0.495934735	M1	Male	trans
cg01080012_OR2J2	8.17E-06	4.83E-05	-0.687068521	0.687068521	M1	Male	trans
cg05056349_RPL7AP64	8.17E-06	4.83E-05	0.719360423	0.719360423	M1	Male	trans
cg02039555_EIF3JP1	8.17E-06	4.83E-05	-0.538904491	0.538904491	M1	Male	trans
cg02039555_FTLP18	8.17E-06	4.83E-05	-1.614050024	1.614050024	M1	Male	trans
cg02039555_KRT8P21	8.17E-06	4.83E-05	-1.614050024	1.614050024	M1	Male	trans
cg02039555_NBPF21P	8.17E-06	4.83E-05	-1.614050024	1.614050024	M1	Male	trans
cg02039555_DHFRP5	8.17E-06	4.83E-05	-0.816144228	0.816144228	M1	Male	trans
cg02039555_RPL7P3	8.17E-06	4.83E-05	-0.816144228	0.816144228	M1	Male	trans
cg02039555_ENSG00000224027	8.17E-06	4.83E-05	-1.614050024	1.614050024	M1	Male	trans
cg02039555_ENSG00000228757	8.17E-06	4.83E-05	-0.578197228	0.578197228	M1	Male	trans
cg02039555_ENSG00000229720	8.17E-06	4.83E-05	-0.816144228	0.816144228	M1	Male	trans
cg02039555_TEDDM2P	8.17E-06	4.83E-05	-0.717191618	0.717191618	M1	Male	trans
cg02039555_PIEZO1P1	8.17E-06	4.83E-05	-0.93885263	0.93885263	M1	Male	trans
cg02039555_U8	8.17E-06	4.83E-05	-0.93885263	0.93885263	M1	Male	trans
cg02039555_ENSG00000224374	8.17E-06	4.83E-05	-0.484215007	0.484215007	M1	Male	trans
cg02039555_RN7SKP123	8.17E-06	4.83E-05	-1.447946816	1.447946816	M1	Male	trans
cg02039555_RN7SKP212	8.17E-06	4.83E-05	-1.447946816	1.447946816	M1	Male	trans
cg02039555_ADIRF	8.17E-06	4.83E-05	-1.447946816	1.447946816	M1	Male	trans
cg02039555_LINC02418	8.17E-06	4.83E-05	-1.145556405	1.145556405	M1	Male	trans
cg02039555_ENSG00000203492	8.17E-06	4.83E-05	-1.145556405	1.145556405	M1	Male	trans
cg02039555_ENSG00000224603	8.17E-06	4.83E-05	-1.145556405	1.145556405	M1	Male	trans
cg02039555_ENSG00000230245	8.17E-06	4.83E-05	-1.145556405	1.145556405	M1	Male	trans
cg02039555_ENSG00000234087	8.17E-06	4.83E-05	-1.145556405	1.145556405	M1	Male	trans
cg21050001_ENSG00000231413	8.17E-06	4.83E-05	-0.237549978	0.237549978	M1	Male	trans
cg16187147_EHHADH-AS1	8.17E-06	4.83E-05	-0.872186681	0.872186681	M1	Male	trans
cg16187147_NPVF	8.17E-06	4.83E-05	-0.872186681	0.872186681	M1	Male	trans
cg16187147_RNU6-532P	8.17E-06	4.83E-05	-0.457919473	0.457919473	M1	Male	trans
cg16187147_OR56A5	8.17E-06	4.83E-05	-0.395963984	0.395963984	M1	Male	trans
cg16187147_RN7SL50P	8.17E-06	4.83E-05	-0.872186681	0.872186681	M1	Male	trans
cg16187147_FBLIM1P1	8.17E-06	4.83E-05	-0.619026067	0.619026067	M1	Male	trans
cg16187147_ENSG00000232444	8.17E-06	4.83E-05	-0.128462519	0.128462519	M1	Male	trans
cg16187147_LINC01736	8.17E-06	4.83E-05	-0.477186407	0.477186407	M1	Male	trans
cg16187147_CTBP2P5	8.17E-06	4.83E-05	-0.782429237	0.782429237	M1	Male	trans
cg16187147_RNU4-69P	8.17E-06	4.83E-05	-0.488841865	0.488841865	M1	Male	trans
cg16187147_RPSAP48	8.17E-06	4.83E-05	-0.391214618	0.391214618	M1	Male	trans
cg16187147_RNY4P18	8.17E-06	4.83E-05	-0.374559481	0.374559481	M1	Male	trans
cg16187147_RNA5SP347	8.17E-06	4.83E-05	-0.665681463	0.665681463	M1	Male	trans
cg16187147_RPL29P28	8.17E-06	4.83E-05	-0.507329232	0.507329232	M1	Male	trans
cg16187147_ENSG00000108516	8.17E-06	4.83E-05	-0.35828724	0.35828724	M1	Male	trans
cg16187147_ENSG00000226829	8.17E-06	4.83E-05	-0.782429237	0.782429237	M1	Male	trans
cg16187147_ENSG00000229116	8.17E-06	4.83E-05	-0.488841865	0.488841865	M1	Male	trans
cg16187147_RPSAP59	8.17E-06	4.83E-05	-0.391214618	0.391214618	M1	Male	trans
cg16187147_ENSG00000234406	8.17E-06	4.83E-05	-0.244420932	0.244420932	M1	Male	trans
cg16187147_ENSG00000235024	8.17E-06	4.83E-05	-0.269400325	0.269400325	M1	Male	trans
cg16187147_ENSG00000239870	8.17E-06	4.83E-05	-0.387549932	0.387549932	M1	Male	trans
cg16187147_ENSG00000242364	8.17E-06	4.83E-05	-0.429098054	0.429098054	M1	Male	trans
cg16064295_RPL21P75	8.17E-06	4.83E-05	-0.907729278	0.907729278	M1	Male	trans
cg06635371_RN7SL606P	8.17E-06	4.83E-05	0.56203796	0.56203796	M1	Male	trans
cg12513911_LINC00229	8.17E-06	4.83E-05	1.302931195	1.302931195	M1	Male	trans
cg26970242_PLPPR1	8.17E-06	4.83E-05	-0.73716809	0.73716809	M1	Male	trans
cg13347397_ATP5MFP1	8.17E-06	4.83E-05	-0.623660208	0.623660208	M1	Male	trans
cg06067437_ADAMTS12	8.17E-06	4.83E-05	0.420974074	0.420974074	M1	Male	trans
cg18323824_HTR2A-AS1	8.17E-06	4.83E-05	-0.61228866	0.61228866	M1	Male	trans
cg08739755_NPM1P11	8.17E-06	4.83E-05	-0.702869344	0.702869344	M1	Male	trans
cg27195402_USP17L10	8.17E-06	4.83E-05	-0.23749771	0.23749771	M1	Male	trans
cg21018156_HOMER1	8.17E-06	4.83E-05	-0.559577669	0.559577669	M1	Male	trans
cg16404630_HMGB1P45	8.17E-06	4.83E-05	-0.466745443	0.466745443	M1	Male	trans
cg11865801_MME-AS1	8.17E-06	4.83E-05	-0.386549067	0.386549067	M1	Male	trans
cg16237565_RNU6-1260P	8.17E-06	4.83E-05	-0.750566261	0.750566261	M1	Male	trans
cg16237565_RPL19P1	8.17E-06	4.83E-05	-0.478997891	0.478997891	M1	Male	trans
cg16037947_SORCS3	8.17E-06	4.83E-05	0.603062006	0.603062006	M1	Male	trans
cg16037947_NDUFS5P2	8.17E-06	4.83E-05	0.49917092	0.49917092	M1	Male	trans
cg16037947_CTNNA2-AS1	8.17E-06	4.83E-05	0.376726674	0.376726674	M1	Male	trans
cg16037947_MIR218-2	8.17E-06	4.83E-05	0.883483032	0.883483032	M1	Male	trans
cg16037947_SPEM1	8.17E-06	4.83E-05	0.865974339	0.865974339	M1	Male	trans
cg16037947_Y_RNA	8.17E-06	4.83E-05	0.811056745	0.811056745	M1	Male	trans
cg16037947_LINC01114	8.17E-06	4.83E-05	0.199096035	0.199096035	M1	Male	trans
cg16037947_LINC02778	8.17E-06	4.83E-05	0.630452311	0.630452311	M1	Male	trans
cg16037947_MTND5P29	8.17E-06	4.83E-05	0.700646313	0.700646313	M1	Male	trans
cg16037947_LINC02433	8.17E-06	4.83E-05	0.442797314	0.442797314	M1	Male	trans
cg16037947_FUNDC2P3	8.17E-06	4.83E-05	0.574221951	0.574221951	M1	Male	trans
cg16037947_ASB10	8.17E-06	4.83E-05	0.442797314	0.442797314	M1	Male	trans
cg16037947_LINC02247	8.17E-06	4.83E-05	0.574221951	0.574221951	M1	Male	trans
cg16037947_IGF2-AS	8.17E-06	4.83E-05	0.442797314	0.442797314	M1	Male	trans
cg16037947_BHLHA9	8.17E-06	4.83E-05	0.410694547	0.410694547	M1	Male	trans
cg16037947_SMSP1	8.17E-06	4.83E-05	0.574221951	0.574221951	M1	Male	trans
cg16037947_ENSG00000230432	8.17E-06	4.83E-05	0.442797314	0.442797314	M1	Male	trans
cg16037947_ENSG00000230621	8.17E-06	4.83E-05	0.700646313	0.700646313	M1	Male	trans
cg16037947_ENSG00000232897	8.17E-06	4.83E-05	0.170324684	0.170324684	M1	Male	trans
cg16037947_ACTBP12	8.17E-06	4.83E-05	0.987186832	0.987186832	M1	Male	trans
cg16037947_MTND5P18	8.17E-06	4.83E-05	0.987186832	0.987186832	M1	Male	trans
cg16037947_RNA5SP113	8.17E-06	4.83E-05	0.301531003	0.301531003	M1	Male	trans
cg16037947_RNU6-169P	8.17E-06	4.83E-05	0.885594628	0.885594628	M1	Male	trans
cg16037947_PHOX2B	8.17E-06	4.83E-05	0.239846373	0.239846373	M1	Male	trans
cg16037947_RN7SL868P	8.17E-06	4.83E-05	0.987186832	0.987186832	M1	Male	trans
cg16037947_ZNF734P	8.17E-06	4.83E-05	0.948390882	0.948390882	M1	Male	trans
cg16037947_MTND1P2	8.17E-06	4.83E-05	0.987186832	0.987186832	M1	Male	trans
cg16037947_H3P29	8.17E-06	4.83E-05	0.987186832	0.987186832	M1	Male	trans
cg16037947_SKP2P1	8.17E-06	4.83E-05	0.987186832	0.987186832	M1	Male	trans
cg16037947_NEK2P2	8.17E-06	4.83E-05	0.236772302	0.236772302	M1	Male	trans
cg16037947_ENSG00000227679	8.17E-06	4.83E-05	0.098300882	0.098300882	M1	Male	trans
cg16037947_CT45A5	8.17E-06	4.83E-05	0.229263972	0.229263972	M1	Male	trans
cg00247094_ENSG00000235146	8.17E-06	4.83E-05	-0.4810503	0.4810503	M1	Male	trans
cg17969084_TRBV28	8.17E-06	4.83E-05	0.510385048	0.510385048	M1	Male	trans
cg04525308_ENSG00000212415	8.17E-06	4.83E-05	-0.742867907	0.742867907	M1	Male	trans
cg10533599_ENSG00000235377	8.17E-06	4.83E-05	-0.777320206	0.777320206	M1	Male	trans
cg09201130_MIR128-1	8.17E-06	4.83E-05	0.688690981	0.688690981	M1	Male	trans
cg25699417_KRT85	8.17E-06	4.83E-05	-0.931328223	0.931328223	M1	Male	trans
cg07543199_ENSG00000233275	8.17E-06	4.83E-05	-0.385604483	0.385604483	M1	Male	trans
cg08825286_ADAMTS20	8.17E-06	4.83E-05	-0.976262265	0.976262265	M1	Male	trans
cg19082069_TRMT1	8.17E-06	4.83E-05	0.593708091	0.593708091	M1	Male	trans
cg16589950_DCAF12L2	8.17E-06	4.83E-05	-0.941762993	0.941762993	M1	Male	trans
cg06752985_OR10G7	8.17E-06	4.83E-05	-0.005294661	0.005294661	M1	Male	trans
cg06752985_HSPA8P20	8.17E-06	4.83E-05	-0.20096319	0.20096319	M1	Male	trans
cg06752985_KRT18P64	8.17E-06	4.83E-05	-0.521324	0.521324	M1	Male	trans
cg06752985_ROBO2P1	8.17E-06	4.83E-05	-0.31210884	0.31210884	M1	Male	trans
cg06752985_ENSG00000227519	8.17E-06	4.83E-05	-0.234552823	0.234552823	M1	Male	trans
cg06752985_RNU6-465P	8.17E-06	4.83E-05	-0.15127262	0.15127262	M1	Male	trans
cg06752985_RNU6-1071P	8.17E-06	4.83E-05	-0.660158568	0.660158568	M1	Male	trans
cg06752985_SGCEP1	8.17E-06	4.83E-05	-0.386962036	0.386962036	M1	Male	trans
cg06752985_RNU4-12P	8.17E-06	4.83E-05	-0.930140976	0.930140976	M1	Male	trans
cg06752985_SLC25A5P7	8.17E-06	4.83E-05	-0.435525363	0.435525363	M1	Male	trans
cg06752985_MROH4P	8.17E-06	4.83E-05	-0.660158568	0.660158568	M1	Male	trans
cg06752985_RPS26P40	8.17E-06	4.83E-05	-0.930140976	0.930140976	M1	Male	trans
cg06752985_RPL5P28	8.17E-06	4.83E-05	-0.470331497	0.470331497	M1	Male	trans
cg06752985_RN7SL167P	8.17E-06	4.83E-05	-0.834419408	0.834419408	M1	Male	trans
cg06752985_RNU6-1313P	8.17E-06	4.83E-05	-0.660158568	0.660158568	M1	Male	trans
cg06752985_SSX8P	8.17E-06	4.83E-05	-0.930140976	0.930140976	M1	Male	trans
cg06752985_RNU4-6P	8.17E-06	4.83E-05	-0.660158568	0.660158568	M1	Male	trans
cg06752985_ENSG00000225333	8.17E-06	4.83E-05	-0.660158568	0.660158568	M1	Male	trans
cg06752985_ENSG00000226043	8.17E-06	4.83E-05	-0.660158568	0.660158568	M1	Male	trans
cg06752985_ENSG00000228877	8.17E-06	4.83E-05	-0.660158568	0.660158568	M1	Male	trans
cg06752985_ENSG00000230695	8.17E-06	4.83E-05	-0.19867498	0.19867498	M1	Male	trans
cg06752985_ENSG00000237083	8.17E-06	4.83E-05	-0.660158568	0.660158568	M1	Male	trans
cg27662789_CACNG2	8.17E-06	4.83E-05	0.635968882	0.635968882	M1	Male	trans
cg10904293_HOMER2	8.17E-06	4.83E-05	0.708929153	0.708929153	M1	Male	trans
cg01851608_RPS3AP41	8.18E-06	4.83E-05	-0.751026579	0.751026579	M1	Male	trans
cg18941079_IGKV1OR-2	8.18E-06	4.83E-05	-0.644163509	0.644163509	M1	Male	trans
cg03549208_ZNF22-AS1	8.18E-06	4.83E-05	-0.649427445	0.649427445	M1	Male	trans
cg04751533_PNMT	8.18E-06	4.83E-05	-0.653771907	0.653771907	M1	Male	trans
cg02671217_HMGN2P21	8.18E-06	4.83E-05	-0.785117879	0.785117879	M1	Male	trans
cg06582935_ENSG00000232886	8.18E-06	4.83E-05	-0.574233338	0.574233338	M1	Male	trans
cg16596598_TDRD5	8.18E-06	4.83E-05	-0.410661525	0.410661525	M1	Male	trans
cg05799088_GLT1D1	8.18E-06	4.83E-05	-0.275690455	0.275690455	M1	Male	trans
cg19917880_ENSG00000218410	8.18E-06	4.83E-05	-1.11593353	1.11593353	M1	Male	trans
cg15600244_LINC01736	8.18E-06	4.83E-05	0.8185704	0.8185704	M1	Male	trans
cg15600244_EHHADH-AS1	8.18E-06	4.83E-05	1.496157875	1.496157875	M1	Male	trans
cg15600244_RNU4-69P	8.18E-06	4.83E-05	0.838564291	0.838564291	M1	Male	trans
cg15600244_NPVF	8.18E-06	4.83E-05	1.496157875	1.496157875	M1	Male	trans
cg15600244_RNU6-532P	8.18E-06	4.83E-05	0.785519707	0.785519707	M1	Male	trans
cg15600244_RPSAP48	8.18E-06	4.83E-05	0.671093523	0.671093523	M1	Male	trans
cg15600244_RNY4P18	8.18E-06	4.83E-05	0.64252313	0.64252313	M1	Male	trans
cg15600244_OR56A5	8.18E-06	4.83E-05	0.679240632	0.679240632	M1	Male	trans
cg15600244_RNA5SP347	8.18E-06	4.83E-05	1.14191673	1.14191673	M1	Male	trans
cg15600244_RN7SL50P	8.18E-06	4.83E-05	1.496157875	1.496157875	M1	Male	trans
cg15600244_FBLIM1P1	8.18E-06	4.83E-05	1.061883592	1.061883592	M1	Male	trans
cg15600244_ENSG00000229116	8.18E-06	4.83E-05	0.838564291	0.838564291	M1	Male	trans
cg15600244_ENSG00000232444	8.18E-06	4.83E-05	0.220365908	0.220365908	M1	Male	trans
cg15600244_RPSAP59	8.18E-06	4.83E-05	0.671093523	0.671093523	M1	Male	trans
cg15600244_ENSG00000234406	8.18E-06	4.83E-05	0.419282145	0.419282145	M1	Male	trans
cg15600244_ENSG00000235024	8.18E-06	4.83E-05	0.462132048	0.462132048	M1	Male	trans
cg15600244_ENSG00000239870	8.18E-06	4.83E-05	0.664807082	0.664807082	M1	Male	trans
cg15600244_ENSG00000242364	8.18E-06	4.83E-05	0.736079152	0.736079152	M1	Male	trans
cg15600244_CTBP2P5	8.18E-06	4.83E-05	1.342187045	1.342187045	M1	Male	trans
cg15600244_RPL29P28	8.18E-06	4.83E-05	0.870277708	0.870277708	M1	Male	trans
cg15600244_ENSG00000108516	8.18E-06	4.83E-05	0.614609563	0.614609563	M1	Male	trans
cg15600244_ENSG00000226829	8.18E-06	4.83E-05	1.342187045	1.342187045	M1	Male	trans
cg04607323_USP17L15	8.18E-06	4.83E-05	-0.813884428	0.813884428	M1	Male	trans
cg24673875_MIR1289-2	8.18E-06	4.83E-05	-1.041314295	1.041314295	M1	Male	trans
cg11217037_HOXD9	8.18E-06	4.83E-05	-0.863259547	0.863259547	M1	Male	trans
cg21696374_TMPOP1	8.18E-06	4.83E-05	-0.565686542	0.565686542	M1	Male	trans
cg06884304_KCNE2	8.18E-06	4.83E-05	-0.599021641	0.599021641	M1	Male	trans
cg15712577_HLA-DPA2	8.18E-06	4.83E-05	-0.401722001	0.401722001	M1	Male	trans
cg10859027_LINC01722	8.18E-06	4.83E-05	-0.430771858	0.430771858	M1	Male	trans
cg17604362_ENSG00000227249	8.18E-06	4.83E-05	-0.674846848	0.674846848	M1	Male	trans
cg22115976_ENSG00000229618	8.18E-06	4.83E-05	-0.641849591	0.641849591	M1	Male	trans
cg22115976_ENSG00000223779	8.18E-06	4.84E-05	-0.598799915	0.598799915	M1	Male	trans
cg23505243_C3P1	8.18E-06	4.84E-05	-0.339390188	0.339390188	M1	Male	trans
cg04072177_NGFR	8.18E-06	4.84E-05	-0.819864613	0.819864613	M1	Male	trans
cg16309990_ENSG00000228345	8.18E-06	4.84E-05	-0.802262701	0.802262701	M1	Male	trans
cg07512734_TMEM100	8.18E-06	4.84E-05	0.979823583	0.979823583	M1	Male	trans
cg23641366_TCF23	8.18E-06	4.84E-05	-1.572582226	1.572582226	M1	Male	trans
cg05732089_NCF4-AS1	8.18E-06	4.84E-05	-0.653867825	0.653867825	M1	Male	trans
cg19308375_ENSG00000229832	8.18E-06	4.84E-05	0.483227494	0.483227494	M1	Male	trans
cg21781761_LINC01997	8.18E-06	4.84E-05	-0.201163649	0.201163649	M1	Male	trans
cg21781761_MTCYBP14	8.18E-06	4.84E-05	-0.554365209	0.554365209	M1	Male	trans
cg21781761_RPL9P15	8.18E-06	4.84E-05	-0.243722849	0.243722849	M1	Male	trans
cg21781761_RNA5SP198	8.18E-06	4.84E-05	-0.422492876	0.422492876	M1	Male	trans
cg21781761_MAS1L	8.18E-06	4.84E-05	-0.515511599	0.515511599	M1	Male	trans
cg21781761_ARL5AP2	8.18E-06	4.84E-05	-0.508503919	0.508503919	M1	Male	trans
cg21781761_RPS15AP32	8.18E-06	4.84E-05	-0.422492876	0.422492876	M1	Male	trans
cg21781761_LINC01072	8.18E-06	4.84E-05	-0.407096994	0.407096994	M1	Male	trans
cg21781761_TFDP3	8.18E-06	4.84E-05	-0.12041391	0.12041391	M1	Male	trans
cg21781761_ENSG00000225175	8.18E-06	4.84E-05	-0.651590245	0.651590245	M1	Male	trans
cg21781761_ENSG00000226483	8.18E-06	4.84E-05	-0.515511599	0.515511599	M1	Male	trans
cg21781761_ENSG00000231440	8.18E-06	4.84E-05	-0.515511599	0.515511599	M1	Male	trans
cg21781761_CHMP4AP1	8.18E-06	4.84E-05	-0.726338315	0.726338315	M1	Male	trans
cg21781761_OR2W1	8.18E-06	4.84E-05	-0.726338315	0.726338315	M1	Male	trans
cg21781761_PGAM1P2	8.18E-06	4.84E-05	-0.726338315	0.726338315	M1	Male	trans
cg21781761_KRTAP10-1	8.18E-06	4.84E-05	-0.726338315	0.726338315	M1	Male	trans
cg08216943_RHOXF1P1	8.18E-06	4.84E-05	-1.210954655	1.210954655	M1	Male	trans
cg20225678_FCF1P3	8.18E-06	4.84E-05	-0.921444948	0.921444948	M1	Male	trans
cg01176826_ENSG00000235972	8.18E-06	4.84E-05	0.292385561	0.292385561	M1	Male	trans
cg19539986_CDY5P	8.18E-06	4.84E-05	-0.97508781	0.97508781	M1	Male	trans
cg19539986_CDY9P	8.18E-06	4.84E-05	-0.97508781	0.97508781	M1	Male	trans
cg08358620_NANOGP10	8.18E-06	4.84E-05	0.481841398	0.481841398	M1	Male	trans
cg03570766_ENSG00000229751	8.18E-06	4.84E-05	-0.659142858	0.659142858	M1	Male	trans
cg20176706_MAG	8.18E-06	4.84E-05	1.211991298	1.211991298	M1	Male	trans
cg26841611_USP17L26	8.18E-06	4.84E-05	-0.585855921	0.585855921	M1	Male	trans
cg02303400_CDPF1P1	8.18E-06	4.84E-05	-0.564386122	0.564386122	M1	Male	trans
cg07850274_JHY	8.18E-06	4.84E-05	-0.753973594	0.753973594	M1	Male	trans
cg08818130_ENSG00000229294	8.18E-06	4.84E-05	-1.267065755	1.267065755	M1	Male	trans
cg16476991_RNU6-865P	8.18E-06	4.84E-05	0.603449673	0.603449673	M1	Male	trans
cg06302718_RGS1	8.18E-06	4.84E-05	-0.358166205	0.358166205	M1	Male	trans
cg15025375_ENSG00000232604	8.18E-06	4.84E-05	-0.653353898	0.653353898	M1	Male	trans
cg09407859_CRISP3	8.18E-06	4.84E-05	-0.709667684	0.709667684	M1	Male	trans
cg14924064_ENSG00000229862	8.19E-06	4.84E-05	0.658416583	0.658416583	M1	Male	trans
cg15622619_ENSG00000234941	8.19E-06	4.84E-05	-0.58535608	0.58535608	M1	Male	trans
cg07261940_OR2T8	8.19E-06	4.84E-05	-0.387494398	0.387494398	M1	Male	trans
cg07833852_ENSG00000225172	8.19E-06	4.84E-05	-0.353047472	0.353047472	M1	Male	trans
cg26930498_IGKV1-5	8.19E-06	4.84E-05	-0.989672879	0.989672879	M1	Male	trans
cg00629730_IGLC3	8.19E-06	4.84E-05	-0.595060685	0.595060685	M1	Male	trans
cg02063485_ALDOAP2	8.19E-06	4.84E-05	-0.45640529	0.45640529	M1	Male	trans
cg23383887_HYAL6P	8.19E-06	4.84E-05	-0.916569019	0.916569019	M1	Male	trans
cg02326058_ARF1P1	8.19E-06	4.84E-05	0.880304123	0.880304123	M1	Male	trans
cg20785758_RNU7-26P	8.19E-06	4.84E-05	-0.499947505	0.499947505	M1	Male	trans
cg24358599_HNRNPA1P29	8.19E-06	4.84E-05	-0.181783855	0.181783855	M1	Male	trans
cg23188475_CTSLP4	8.19E-06	4.84E-05	-0.341366426	0.341366426	M1	Male	trans
cg19077165_RN7SL646P	8.19E-06	4.84E-05	-0.363899669	0.363899669	M1	Male	trans
cg06422353_MTND3P16	8.19E-06	4.84E-05	-0.291069705	0.291069705	M1	Male	trans
cg00326788_RPS26P5	8.19E-06	4.84E-05	-1.049595607	1.049595607	M1	Male	trans
cg14549869_LINC01923	8.19E-06	4.84E-05	-0.667598067	0.667598067	M1	Male	trans
cg14549869_OR51S1	8.19E-06	4.84E-05	-0.940622977	0.940622977	M1	Male	trans
cg14549869_OR4K15	8.19E-06	4.84E-05	-0.940622977	0.940622977	M1	Male	trans
cg14549869_RPL18P11	8.19E-06	4.84E-05	-0.667598067	0.667598067	M1	Male	trans
cg14549869_RNU6-457P	8.19E-06	4.84E-05	-0.844981095	0.844981095	M1	Male	trans
cg14549869_CABP5	8.19E-06	4.84E-05	-0.667598067	0.667598067	M1	Male	trans
cg14549869_SNORA72	8.19E-06	4.84E-05	-0.667598067	0.667598067	M1	Male	trans
cg14549869_ZNF92P1Y	8.19E-06	4.84E-05	-0.940622977	0.940622977	M1	Male	trans
cg14549869_ENSG00000220918	8.19E-06	4.84E-05	-0.940622977	0.940622977	M1	Male	trans
cg14549869_ENSG00000225583	8.19E-06	4.84E-05	-0.667598067	0.667598067	M1	Male	trans
cg14549869_ENSG00000231489	8.19E-06	4.84E-05	-0.940622977	0.940622977	M1	Male	trans
cg14549869_ENSG00000234448	8.19E-06	4.84E-05	-0.940622977	0.940622977	M1	Male	trans
cg14549869_ENSG00000237390	8.19E-06	4.84E-05	-0.288030795	0.288030795	M1	Male	trans
cg14549869_RPL5P6	8.19E-06	4.84E-05	-0.222532689	0.222532689	M1	Male	trans
cg14549869_RNU6-629P	8.19E-06	4.84E-05	-0.252868092	0.252868092	M1	Male	trans
cg14549869_H3P9	8.19E-06	4.84E-05	-0.427033374	0.427033374	M1	Male	trans
cg14549869_MIR202HG	8.19E-06	4.84E-05	-0.631252152	0.631252152	M1	Male	trans
cg14549869_ENSG00000201009	8.19E-06	4.84E-05	-0.547136918	0.547136918	M1	Male	trans
cg04025879_IGHJ1P	8.19E-06	4.84E-05	-0.800320216	0.800320216	M1	Male	trans
cg26603220_ENSG00000234132	8.19E-06	4.84E-05	-0.922920344	0.922920344	M1	Male	trans
cg00691939_LRRC38	8.19E-06	4.84E-05	-0.603979004	0.603979004	M1	Male	trans
cg16582255_SNORD5	8.19E-06	4.84E-05	-0.607373174	0.607373174	M1	Male	trans
cg02792740_MKRN4P	8.19E-06	4.84E-05	0.687011828	0.687011828	M1	Male	trans
cg03209642_LINC01793	8.19E-06	4.84E-05	0.441684568	0.441684568	M1	Male	trans
cg02562282_FUT5	8.19E-06	4.84E-05	-0.913083708	0.913083708	M1	Male	trans
cg22797354_ENSG00000184188	8.19E-06	4.84E-05	-0.907150902	0.907150902	M1	Male	trans
cg12368522_ENSG00000215146	8.19E-06	4.84E-05	-0.58019045	0.58019045	M1	Male	trans
cg06022607_ENSG00000234200	8.19E-06	4.84E-05	-0.903229104	0.903229104	M1	Male	trans
cg13229245_ENSG00000228027	8.19E-06	4.84E-05	0.474951407	0.474951407	M1	Male	trans
cg19238031_CACNG2	8.19E-06	4.84E-05	-1.580520433	1.580520433	M1	Male	trans
cg27015302_LINC01205	8.19E-06	4.84E-05	-1.069307624	1.069307624	M1	Male	trans
cg18931888_MTND4LP14	8.19E-06	4.84E-05	-0.620463592	0.620463592	M1	Male	trans
cg00305285_CDH6	8.19E-06	4.84E-05	-0.480029784	0.480029784	M1	Male	trans
cg04924345_NUDT19P2	8.19E-06	4.84E-05	-0.595649889	0.595649889	M1	Male	trans
cg07235133_NANOGP9	8.19E-06	4.84E-05	1.125488778	1.125488778	M1	Male	trans
cg04970495_KLHL33	8.19E-06	4.84E-05	-0.738785138	0.738785138	M1	Male	trans
cg02792740_TMEM144	8.19E-06	4.84E-05	0.67343986	0.67343986	M1	Male	trans
cg17158894_LINC01714	8.19E-06	4.84E-05	-0.952735116	0.952735116	M1	Male	trans
cg04726019_ENSG00000227683	8.19E-06	4.84E-05	-0.383467246	0.383467246	M1	Male	trans
cg10624538_LOXL4	8.20E-06	4.84E-05	0.627315524	0.627315524	M1	Male	trans
cg08653161_SLC9B2	8.20E-06	4.84E-05	-0.70479445	0.70479445	M1	Male	trans
cg11674404_SSRP1	8.20E-06	4.84E-05	-0.483519474	0.483519474	M1	Male	trans
cg12769996_RNU6-618P	8.20E-06	4.84E-05	-0.677495676	0.677495676	M1	Male	trans
cg09152224_KBTBD12	8.20E-06	4.84E-05	-0.705740132	0.705740132	M1	Male	trans
cg10836755_ENSG00000241456	8.20E-06	4.84E-05	-1.085509567	1.085509567	M1	Male	trans
cg12852285_MDC1-AS1	8.20E-06	4.84E-05	-0.426106154	0.426106154	M1	Male	trans
cg07744449_ENSG00000233494	8.20E-06	4.84E-05	-0.803030936	0.803030936	M1	Male	trans
cg23805120_ENSG00000235400	8.20E-06	4.84E-05	-0.916352094	0.916352094	M1	Male	trans
cg21909391_SLC11A1	8.20E-06	4.84E-05	-0.422178946	0.422178946	M1	Male	trans
cg21200382_UBL5P3	8.20E-06	4.84E-05	0.486877936	0.486877936	M1	Male	trans
cg25716065_LINC00658	8.20E-06	4.84E-05	0.573073763	0.573073763	M1	Male	trans
cg06758833_ENSG00000233109	8.20E-06	4.84E-05	-0.328869039	0.328869039	M1	Male	trans
cg02838089_LINC01323	8.20E-06	4.84E-05	-1.532413768	1.532413768	M1	Male	trans
cg24968733_CCT4P2	8.20E-06	4.84E-05	-0.711537922	0.711537922	M1	Male	trans
cg00893657_PSD2	8.20E-06	4.84E-05	-0.805345806	0.805345806	M1	Male	trans
cg11648304_GPR88	8.20E-06	4.84E-05	-0.315927545	0.315927545	M1	Male	trans
cg14243991_RNA5SP80	8.20E-06	4.84E-05	-0.435719922	0.435719922	M1	Male	trans
cg15433807_IGKJ5	8.20E-06	4.84E-05	-1.998469742	1.998469742	M1	Male	trans
cg03870497_KRT19P4	8.20E-06	4.84E-05	0.953432733	0.953432733	M1	Male	trans
cg14073423_RNU6-281P	8.20E-06	4.84E-05	-0.810085496	0.810085496	M1	Male	trans
cg14073423_LINC02632	8.20E-06	4.84E-05	-0.810085496	0.810085496	M1	Male	trans
cg14073423_OR4C6	8.20E-06	4.84E-05	-0.810085496	0.810085496	M1	Male	trans
cg14073423_PPIAP24	8.20E-06	4.84E-05	-0.810085496	0.810085496	M1	Male	trans
cg14073423_ENSG00000232058	8.20E-06	4.84E-05	-0.810085496	0.810085496	M1	Male	trans
cg14073423_RPL27AP3	8.20E-06	4.84E-05	-0.196817929	0.196817929	M1	Male	trans
cg14073423_RNU6-1074P	8.20E-06	4.84E-05	-0.574950352	0.574950352	M1	Male	trans
cg14073423_HAND1	8.20E-06	4.84E-05	-0.36777067	0.36777067	M1	Male	trans
cg14073423_ENSG00000224477	8.20E-06	4.84E-05	-0.512011302	0.512011302	M1	Male	trans
cg14073423_ENSG00000227206	8.20E-06	4.84E-05	-0.332776575	0.332776575	M1	Male	trans
cg14073423_ENSG00000230960	8.20E-06	4.84E-05	-0.363359468	0.363359468	M1	Male	trans
cg14073423_ENSG00000241838	8.20E-06	4.84E-05	-0.103042482	0.103042482	M1	Male	trans
cg14073423_LINC01776	8.20E-06	4.84E-05	-0.471206522	0.471206522	M1	Male	trans
cg18995821_OR4F6	8.20E-06	4.84E-05	-0.213952428	0.213952428	M1	Male	trans
cg17355385_TEX33	8.20E-06	4.84E-05	0.670502382	0.670502382	M1	Male	trans
cg11674404_MRPL9	8.20E-06	4.84E-05	-0.488461328	0.488461328	M1	Male	trans
cg14246227_ENSG00000235564	8.20E-06	4.84E-05	-0.372114963	0.372114963	M1	Male	trans
cg20338089_LOXL4	8.20E-06	4.84E-05	-0.524464187	0.524464187	M1	Male	trans
cg17388638_OR2T3	8.20E-06	4.84E-05	-0.434698263	0.434698263	M1	Male	trans
cg26459473_CCDC171	8.20E-06	4.84E-05	-0.439972119	0.439972119	M1	Male	trans
cg02133140_RN7SL60P	8.20E-06	4.84E-05	-0.422038251	0.422038251	M1	Male	trans
cg02953382_CCR3	8.20E-06	4.84E-05	0.776174242	0.776174242	M1	Male	trans
cg24605553_RPS2P36	8.20E-06	4.84E-05	0.538587757	0.538587757	M1	Male	trans
cg19922774_GAL3ST1	8.20E-06	4.84E-05	-0.853166059	0.853166059	M1	Male	trans
cg18396527_VN2R1P	8.20E-06	4.84E-05	-0.385778085	0.385778085	M1	Male	trans
cg22504122_LINC01323	8.20E-06	4.84E-05	0.88329509	0.88329509	M1	Male	trans
cg19754530_ENSG00000213587	8.20E-06	4.84E-05	-0.948745873	0.948745873	M1	Male	trans
cg16963484_LINC02779	8.20E-06	4.84E-05	-0.507090999	0.507090999	M1	Male	trans
cg07850274_CCDC158	8.20E-06	4.84E-05	-0.835982445	0.835982445	M1	Male	trans
cg13858304_LINC02013	8.20E-06	4.85E-05	-0.888667071	0.888667071	M1	Male	trans
cg25168653_LINC02829	8.20E-06	4.85E-05	0.84359662	0.84359662	M1	Male	trans
cg25168653_MTND5P17	8.20E-06	4.85E-05	0.587727243	0.587727243	M1	Male	trans
cg25168653_ENSG00000200891	8.20E-06	4.85E-05	0.566310126	0.566310126	M1	Male	trans
cg25168653_ENSG00000212266	8.20E-06	4.85E-05	0.283155063	0.283155063	M1	Male	trans
cg25168653_ENSG00000223422	8.20E-06	4.85E-05	0.717125017	0.717125017	M1	Male	trans
cg25168653_ENSG00000228438	8.20E-06	4.85E-05	0.362342543	0.362342543	M1	Male	trans
cg25168653_ENSG00000232512	8.20E-06	4.85E-05	0.587727243	0.587727243	M1	Male	trans
cg25168653_FOXB2	8.20E-06	4.85E-05	1.010404765	1.010404765	M1	Male	trans
cg25168653_ENSG00000233835	8.20E-06	4.85E-05	1.010404765	1.010404765	M1	Male	trans
cg25168653_ENSG00000234613	8.20E-06	4.85E-05	1.010404765	1.010404765	M1	Male	trans
cg18318704_B4GALNT1	8.20E-06	4.85E-05	0.56711555	0.56711555	M1	Male	trans
cg19703425_PRDM7	8.20E-06	4.85E-05	-1.106027297	1.106027297	M1	Male	trans
cg21078196_ENSG00000226431	8.20E-06	4.85E-05	-0.691323584	0.691323584	M1	Male	trans
cg14584450_ENSG00000229294	8.20E-06	4.85E-05	-0.527169006	0.527169006	M1	Male	trans
cg05154833_IGKJ4	8.20E-06	4.85E-05	-0.750400095	0.750400095	M1	Male	trans
cg11128983_DHDH	8.20E-06	4.85E-05	-1.028349119	1.028349119	M1	Male	trans
cg00137264_CDH9	8.20E-06	4.85E-05	-1.001604191	1.001604191	M1	Male	trans
cg02697258_COX6B1P3	8.20E-06	4.85E-05	-0.552065566	0.552065566	M1	Male	trans
cg07793432_MUC15	8.21E-06	4.85E-05	-0.709364994	0.709364994	M1	Male	trans
cg25699417_WARS1	8.21E-06	4.85E-05	-0.584501213	0.584501213	M1	Male	trans
cg02792740_TMEM69	8.21E-06	4.85E-05	0.725831691	0.725831691	M1	Male	trans
cg12500767_U3	8.21E-06	4.85E-05	-0.896482307	0.896482307	M1	Male	trans
cg01354090_LINC02590	8.21E-06	4.85E-05	-0.545608014	0.545608014	M1	Male	trans
cg18991231_GAB4	8.21E-06	4.85E-05	-0.833139999	0.833139999	M1	Male	trans
cg05292018_ENSG00000230821	8.21E-06	4.85E-05	-0.667285801	0.667285801	M1	Male	trans
cg13458720_ADGRL4	8.21E-06	4.85E-05	-1.412415834	1.412415834	M1	Male	trans
cg03655023_TRAJ33	8.21E-06	4.85E-05	-0.662950866	0.662950866	M1	Male	trans
cg16045677_VSTM2A-OT1	8.21E-06	4.85E-05	-0.763102411	0.763102411	M1	Male	trans
cg10958924_MIR128-2	8.21E-06	4.85E-05	1.147156727	1.147156727	M1	Male	trans
cg00530579_CCDC141	8.21E-06	4.85E-05	-0.568376316	0.568376316	M1	Male	trans
cg09760986_KCNH7-AS1	8.21E-06	4.85E-05	-1.107290891	1.107290891	M1	Male	trans
cg04674436_LINC01870	8.21E-06	4.85E-05	-1.15022179	1.15022179	M1	Male	trans
cg00894219_CYCSP43	8.21E-06	4.85E-05	-0.72592519	0.72592519	M1	Male	trans
cg20325560_PLPPR1	8.21E-06	4.85E-05	-0.506298644	0.506298644	M1	Male	trans
cg09929408_ZNF736P7Y	8.21E-06	4.85E-05	-0.699207041	0.699207041	M1	Male	trans
cg01080012_ENSG00000207419	8.21E-06	4.85E-05	-1.437628151	1.437628151	M1	Male	trans
cg19703425_ENSG00000234586	8.21E-06	4.85E-05	-1.240376836	1.240376836	M1	Male	trans
cg08524072_RN7SKP165	8.21E-06	4.85E-05	-0.818695973	0.818695973	M1	Male	trans
cg08524072_EEF1A1P36	8.21E-06	4.85E-05	-0.755726203	0.755726203	M1	Male	trans
cg08524072_ENSG00000224931	8.21E-06	4.85E-05	-0.377863101	0.377863101	M1	Male	trans
cg08524072_ENSG00000227158	8.21E-06	4.85E-05	-0.490014913	0.490014913	M1	Male	trans
cg08524072_ENSG00000230926	8.21E-06	4.85E-05	-0.377863101	0.377863101	M1	Male	trans
cg08524072_NDUFS5P3	8.21E-06	4.85E-05	-0.842420372	0.842420372	M1	Male	trans
cg08524072_RPL7P13	8.21E-06	4.85E-05	-0.842420372	0.842420372	M1	Male	trans
cg08524072_MED15P5	8.21E-06	4.85E-05	-0.842420372	0.842420372	M1	Male	trans
cg08524072_NUP210P2	8.21E-06	4.85E-05	-0.842420372	0.842420372	M1	Male	trans
cg08524072_LINC01985	8.21E-06	4.85E-05	-0.382450378	0.382450378	M1	Male	trans
cg08524072_GPX5	8.21E-06	4.85E-05	-0.382450378	0.382450378	M1	Male	trans
cg08524072_LINC02540	8.21E-06	4.85E-05	-0.842420372	0.842420372	M1	Male	trans
cg08524072_TRDN-AS1	8.21E-06	4.85E-05	-0.305876257	0.305876257	M1	Male	trans
cg08524072_APOA4	8.21E-06	4.85E-05	-0.32148142	0.32148142	M1	Male	trans
cg08524072_PUDPP3	8.21E-06	4.85E-05	-0.472158489	0.472158489	M1	Male	trans
cg08524072_ENSG00000231922	8.21E-06	4.85E-05	-0.282674188	0.282674188	M1	Male	trans
cg08524072_TTTY19	8.21E-06	4.85E-05	-0.842420372	0.842420372	M1	Male	trans
cg08524072_ENSG00000232464	8.21E-06	4.85E-05	-0.842420372	0.842420372	M1	Male	trans
cg08524072_TTTY18	8.21E-06	4.85E-05	-0.201997828	0.201997828	M1	Male	trans
cg08524072_ENSG00000236106	8.21E-06	4.85E-05	-0.26197089	0.26197089	M1	Male	trans
cg08524072_RPL18AP16	8.21E-06	4.85E-05	-0.597899717	0.597899717	M1	Male	trans
cg08524072_OFD1P5Y	8.21E-06	4.85E-05	-0.842420372	0.842420372	M1	Male	trans
cg08524072_RN7SKP291	8.21E-06	4.85E-05	-0.414088017	0.414088017	M1	Male	trans
cg08524072_ENSG00000229418	8.21E-06	4.85E-05	-0.257312853	0.257312853	M1	Male	trans
cg07091544_EREG	8.21E-06	4.85E-05	-0.861516111	0.861516111	M1	Male	trans
cg17414127_PKD1P2	8.21E-06	4.85E-05	-0.433085201	0.433085201	M1	Male	trans
cg04463911_RNU5B-2P	8.21E-06	4.85E-05	-0.688565763	0.688565763	M1	Male	trans
cg27065225_ENSG00000217631	8.21E-06	4.85E-05	1.533265009	1.533265009	M1	Male	trans
cg20150659_RPS26P13	8.21E-06	4.85E-05	-0.441215198	0.441215198	M1	Male	trans
cg02949296_ENSG00000236858	8.21E-06	4.85E-05	-0.468897148	0.468897148	M1	Male	trans
cg23183144_ENSG00000228174	8.21E-06	4.85E-05	-0.28052269	0.28052269	M1	Male	trans
cg14710552_KPNA2P1	8.21E-06	4.85E-05	0.422924185	0.422924185	M1	Male	trans
cg20695805_SLC25A2	8.21E-06	4.85E-05	0.525171708	0.525171708	M1	Male	trans
cg18396527_ENSG00000239628	8.21E-06	4.85E-05	-0.320613697	0.320613697	M1	Male	trans
cg11263225_RNU6-219P	8.21E-06	4.85E-05	-0.47306207	0.47306207	M1	Male	trans
cg20748012_MAGEA11	8.21E-06	4.85E-05	-0.873105702	0.873105702	M1	Male	trans
cg18980548_LINC00276	8.21E-06	4.85E-05	-0.844818427	0.844818427	M1	Male	trans
cg24135923_IGHV4-61	8.21E-06	4.85E-05	-1.023859171	1.023859171	M1	Male	trans
cg04900782_SYT14P1	8.21E-06	4.85E-05	-0.350592307	0.350592307	M1	Male	trans
cg08588490_ENSG00000237316	8.21E-06	4.85E-05	-0.469048471	0.469048471	M1	Male	trans
cg03098826_KCNQ2	8.21E-06	4.85E-05	-1.168571825	1.168571825	M1	Male	trans
cg12421834_FOLR2	8.21E-06	4.85E-05	0.609090276	0.609090276	M1	Male	trans
cg16314089_MTCO2P17	8.21E-06	4.85E-05	0.869111887	0.869111887	M1	Male	trans
cg09981313_MUC21	8.22E-06	4.85E-05	-1.147062796	1.147062796	M1	Male	trans
cg14611230_RNU6-117P	8.22E-06	4.85E-05	-0.57959741	0.57959741	M1	Male	trans
cg27513510_RNVU1-30	8.22E-06	4.85E-05	-0.936797023	0.936797023	M1	Male	trans
cg22253653_CARD9	8.22E-06	4.85E-05	-0.424708482	0.424708482	M1	Male	trans
cg24131359_LOXL4	8.22E-06	4.85E-05	-0.448787419	0.448787419	M1	Male	trans
cg01521225_RNU2-42P	8.22E-06	4.85E-05	-0.378512026	0.378512026	M1	Male	trans
cg07379028_ENSG00000215765	8.22E-06	4.85E-05	0.838690118	0.838690118	M1	Male	trans
cg13011999_MIR1294	8.22E-06	4.85E-05	0.109044398	0.109044398	M1	Male	trans
cg18447344_ENSG00000225359	8.22E-06	4.85E-05	-0.327303467	0.327303467	M1	Male	trans
cg11086960_TSN	8.22E-06	4.85E-05	-0.77692206	0.77692206	M1	Male	trans
cg11002721_LINC00189	8.22E-06	4.85E-05	-0.744666404	0.744666404	M1	Male	trans
cg24304928_RNA5SP29	8.22E-06	4.85E-05	-0.793740483	0.793740483	M1	Male	trans
cg16589950_SNORD88B	8.22E-06	4.85E-05	-1.034361386	1.034361386	M1	Male	trans
cg04489243_IGLV5-37	8.22E-06	4.85E-05	-1.06906222	1.06906222	M1	Male	trans
cg14170504_ENSG00000237749	8.22E-06	4.85E-05	0.383773225	0.383773225	M1	Male	trans
cg01538049_RPL23AP38	8.22E-06	4.85E-05	-0.65611531	0.65611531	M1	Male	trans
cg09777060_COX6CP6	8.22E-06	4.85E-05	-0.795198345	0.795198345	M1	Male	trans
cg26076683_NPFFR2	8.22E-06	4.85E-05	-1.226894136	1.226894136	M1	Male	trans
cg19080638_ENSG00000228982	8.22E-06	4.85E-05	0.837432211	0.837432211	M1	Male	trans
cg02063485_PRSS33	8.22E-06	4.85E-05	-0.951197901	0.951197901	M1	Male	trans
cg17324671_RNU6-893P	8.22E-06	4.85E-05	-0.577891075	0.577891075	M1	Male	trans
cg05619116_ENSG00000216378	8.22E-06	4.85E-05	0.719604095	0.719604095	M1	Male	trans
cg13428351_KCNH7	8.22E-06	4.85E-05	-1.027662752	1.027662752	M1	Male	trans
cg05154833_RN7SKP177	8.22E-06	4.85E-05	-0.527647537	0.527647537	M1	Male	trans
cg06370667_ANK1	8.22E-06	4.85E-05	0.770219727	0.770219727	M1	Male	trans
cg20057147_UPF3AP1	8.22E-06	4.85E-05	-0.497087326	0.497087326	M1	Male	trans
cg11263225_ENSG00000225478	8.22E-06	4.85E-05	-0.914610668	0.914610668	M1	Male	trans
cg17106653_CRIP3	8.22E-06	4.85E-05	1.011956099	1.011956099	M1	Male	trans
cg13166992_RNU4-50P	8.22E-06	4.85E-05	0.878380473	0.878380473	M1	Male	trans
cg02562299_LINC02850	8.22E-06	4.85E-05	-0.714958914	0.714958914	M1	Male	trans
cg17390106_SLC38A8	8.22E-06	4.85E-05	-0.775276103	0.775276103	M1	Male	trans
cg20638896_NT5C1A	8.22E-06	4.85E-05	-0.18372938	0.18372938	M1	Male	trans
cg03078816_ENSG00000238158	8.22E-06	4.85E-05	-0.706147109	0.706147109	M1	Male	trans
cg07850274_TDRKH	8.22E-06	4.85E-05	-0.76687075	0.76687075	M1	Male	trans
cg09483607_LINC01806	8.22E-06	4.85E-05	-0.765283459	0.765283459	M1	Male	trans
cg24952959_FIBIN	8.22E-06	4.85E-05	0.483375141	0.483375141	M1	Male	trans
cg15030074_ENSG00000237308	8.22E-06	4.85E-05	-0.326215503	0.326215503	M1	Male	trans
cg10039163_ENSG00000241884	8.22E-06	4.85E-05	-0.612270141	0.612270141	M1	Male	trans
cg11423687_MIR1302-3	8.22E-06	4.85E-05	-0.350716607	0.350716607	M1	Male	trans
cg04212021_PCYT1B-AS1	8.22E-06	4.85E-05	0.618380015	0.618380015	M1	Male	trans
cg08004951_IGLC7	8.22E-06	4.85E-05	-1.052792124	1.052792124	M1	Male	trans
cg10991855_ENSG00000232811	8.23E-06	4.85E-05	-0.657740043	0.657740043	M1	Male	trans
cg16156013_ENSG00000228587	8.23E-06	4.86E-05	0.741245086	0.741245086	M1	Male	trans
cg03206304_ENSG00000216316	8.23E-06	4.86E-05	-0.811327059	0.811327059	M1	Male	trans
cg10295807_SLCO5A1	8.23E-06	4.86E-05	-0.448569423	0.448569423	M1	Male	trans
cg15213081_MIR362	8.23E-06	4.86E-05	-0.705765916	0.705765916	M1	Male	trans
cg07419788_MTCO2P23	8.23E-06	4.86E-05	-0.571668852	0.571668852	M1	Male	trans
cg26042854_KLK3	8.23E-06	4.86E-05	-0.947722392	0.947722392	M1	Male	trans
cg00305285_ENSG00000237268	8.23E-06	4.86E-05	-0.645008082	0.645008082	M1	Male	trans
cg14938738_COX6B1P1	8.23E-06	4.86E-05	-0.466165358	0.466165358	M1	Male	trans
cg24711324_ZNF682	8.23E-06	4.86E-05	-0.650397082	0.650397082	M1	Male	trans
cg19653415_CLLU1-AS1	8.23E-06	4.86E-05	-0.768494572	0.768494572	M1	Male	trans
cg25421796_LINC00304	8.23E-06	4.86E-05	-0.658940582	0.658940582	M1	Male	trans
cg01877776_VSTM2A-OT1	8.23E-06	4.86E-05	-0.60040665	0.60040665	M1	Male	trans
cg10478035_RNU6-14P	8.23E-06	4.86E-05	-0.719653915	0.719653915	M1	Male	trans
cg22052629_SLC4A4	8.23E-06	4.86E-05	-0.509059245	0.509059245	M1	Male	trans
cg09508875_RNU1-70P	8.23E-06	4.86E-05	-0.568189633	0.568189633	M1	Male	trans
cg01777786_MTND6P14	8.23E-06	4.86E-05	-0.956130329	0.956130329	M1	Male	trans
cg16078318_C1RL-AS1	8.23E-06	4.86E-05	-0.848695306	0.848695306	M1	Male	trans
cg17438432_ENSG00000230305	8.23E-06	4.86E-05	0.578950846	0.578950846	M1	Male	trans
cg06605158_RAET1K	8.23E-06	4.86E-05	0.747011064	0.747011064	M1	Male	trans
cg11648304_OR14K1	8.23E-06	4.86E-05	-0.35295896	0.35295896	M1	Male	trans
cg24856383_RPL35AP33	8.23E-06	4.86E-05	1.299972241	1.299972241	M1	Male	trans
cg12717664_GIP	8.23E-06	4.86E-05	-0.64045484	0.64045484	M1	Male	trans
cg20046668_ENSG00000226396	8.23E-06	4.86E-05	-0.779752395	0.779752395	M1	Male	trans
cg07815169_ENSG00000225472	8.23E-06	4.86E-05	-0.867445584	0.867445584	M1	Male	trans
cg01716603_ENSG00000213560	8.23E-06	4.86E-05	-0.779355013	0.779355013	M1	Male	trans
cg19987111_HBA1	8.23E-06	4.86E-05	-0.513921704	0.513921704	M1	Male	trans
cg22253653_TAF4	8.23E-06	4.86E-05	-0.473363371	0.473363371	M1	Male	trans
cg05334062_GJA4	8.23E-06	4.86E-05	-0.772623623	0.772623623	M1	Male	trans
cg19932577_LIPM	8.23E-06	4.86E-05	-0.613345785	0.613345785	M1	Male	trans
cg17106653_CATSPER3	8.23E-06	4.86E-05	0.953250776	0.953250776	M1	Male	trans
cg23437483_LOXL4	8.23E-06	4.86E-05	-0.483258434	0.483258434	M1	Male	trans
cg11214251_MSRB1P1	8.23E-06	4.86E-05	-0.896530274	0.896530274	M1	Male	trans
cg04060288_ZNF117	8.23E-06	4.86E-05	-1.082216122	1.082216122	M1	Male	trans
cg03697766_CCDC184	8.23E-06	4.86E-05	-1.137925182	1.137925182	M1	Male	trans
cg21252088_TRBV7-1	8.23E-06	4.86E-05	1.274222837	1.274222837	M1	Male	trans
cg25912474_CLVS2	8.23E-06	4.86E-05	0.68936314	0.68936314	M1	Male	trans
cg02723741_NPRL2	8.23E-06	4.86E-05	-0.961329567	0.961329567	M1	Male	trans
cg13968809_NTM-AS1	8.23E-06	4.86E-05	-1.268697882	1.268697882	M1	Male	trans
cg17790037_MTND2P12	8.23E-06	4.86E-05	0.671440387	0.671440387	M1	Male	trans
cg14710552_ENSG00000227938	8.23E-06	4.86E-05	0.352221023	0.352221023	M1	Male	trans
cg07850274_ITGA2	8.23E-06	4.86E-05	-0.683632865	0.683632865	M1	Male	trans
cg12400114_GPR50	8.23E-06	4.86E-05	-0.806390638	0.806390638	M1	Male	trans
cg06176987_IGHV3-48	8.23E-06	4.86E-05	-0.857979456	0.857979456	M1	Male	trans
cg23404528_MTCO2P23	8.24E-06	4.86E-05	0.690832765	0.690832765	M1	Male	trans
cg11937506_OFD1P6Y	8.24E-06	4.86E-05	-1.038381556	1.038381556	M1	Male	trans
cg16183361_ARAFP1	8.24E-06	4.86E-05	1.231194211	1.231194211	M1	Male	trans
cg14790638_LCN15	8.24E-06	4.86E-05	-0.545254173	0.545254173	M1	Male	trans
cg27380499_IGHV1-69	8.24E-06	4.86E-05	0.687208814	0.687208814	M1	Male	trans
cg15031917_ENSG00000224172	8.24E-06	4.86E-05	0.668855096	0.668855096	M1	Male	trans
cg12623735_TRIP10	8.24E-06	4.86E-05	0.692692741	0.692692741	M1	Male	trans
cg14711243_ENSG00000237316	8.24E-06	4.86E-05	0.318888797	0.318888797	M1	Male	trans
cg26459473_CYP4Z2P	8.24E-06	4.86E-05	-0.423057155	0.423057155	M1	Male	trans
cg21626255_ENSG00000217631	8.24E-06	4.86E-05	1.16898271	1.16898271	M1	Male	trans
cg22117009_CCDC75P1	8.24E-06	4.86E-05	-0.650617989	0.650617989	M1	Male	trans
cg02297879_RNU6-878P	8.24E-06	4.86E-05	0.833114425	0.833114425	M1	Male	trans
cg12256809_LINC01098	8.24E-06	4.86E-05	-0.679168216	0.679168216	M1	Male	trans
cg07793432_ZRANB2-AS2	8.24E-06	4.86E-05	-0.804757971	0.804757971	M1	Male	trans
cg23121887_ENSG00000236026	8.24E-06	4.86E-05	-0.985499376	0.985499376	M1	Male	trans
cg00406188_ENSG00000220139	8.24E-06	4.86E-05	-0.339423101	0.339423101	M1	Male	trans
cg11086960_EEF1A1P16	8.24E-06	4.86E-05	-0.738686199	0.738686199	M1	Male	trans
cg09777060_RXFP1	8.24E-06	4.86E-05	-0.672615616	0.672615616	M1	Male	trans
cg11056334_EIF4BP3	8.24E-06	4.86E-05	-0.445755881	0.445755881	M1	Male	trans
cg27065225_ENSG00000224469	8.24E-06	4.86E-05	1.735984418	1.735984418	M1	Male	trans
cg18710053_RPS15AP5	8.24E-06	4.86E-05	1.267043633	1.267043633	M1	Male	trans
cg03802852_RNU6-1000P	8.24E-06	4.86E-05	-0.930053331	0.930053331	M1	Male	trans
cg08061367_OR2C3	8.24E-06	4.86E-05	-0.951209815	0.951209815	M1	Male	trans
cg23974730_MEF2C	8.24E-06	4.86E-05	0.88944012	0.88944012	M1	Male	trans
cg20150659_TSPYL2	8.24E-06	4.86E-05	-0.557381981	0.557381981	M1	Male	trans
cg14282280_LINC00973	8.24E-06	4.86E-05	-0.692066909	0.692066909	M1	Male	trans
cg01617432_CXCL3	8.24E-06	4.86E-05	0.467670582	0.467670582	M1	Male	trans
cg19597111_MYT1L	8.24E-06	4.86E-05	-0.176526445	0.176526445	M1	Male	trans
cg10537708_ENSG00000223813	8.24E-06	4.86E-05	0.637606558	0.637606558	M1	Male	trans
cg14357008_ENSG00000228860	8.24E-06	4.86E-05	-0.390316683	0.390316683	M1	Male	trans
cg23073032_SAGE2P	8.24E-06	4.86E-05	1.211620561	1.211620561	M1	Male	trans
cg24520968_EI24P2	8.24E-06	4.86E-05	-0.769105783	0.769105783	M1	Male	trans
cg06736113_ENSG00000230192	8.24E-06	4.86E-05	-0.458536014	0.458536014	M1	Male	trans
cg17911428_NUP210L	8.24E-06	4.86E-05	-0.668145015	0.668145015	M1	Male	trans
cg25703541_ZDHHC20P2	8.24E-06	4.86E-05	0.72267006	0.72267006	M1	Male	trans
cg11541881_NUP210L	8.24E-06	4.86E-05	-0.69213782	0.69213782	M1	Male	trans
cg02792740_FBXO4	8.24E-06	4.86E-05	0.658057631	0.658057631	M1	Male	trans
cg02103598_VN1R20P	8.24E-06	4.86E-05	-0.903495082	0.903495082	M1	Male	trans
cg04083966_OCA2	8.24E-06	4.86E-05	-0.386674112	0.386674112	M1	Male	trans
cg13302528_OR6Y1	8.24E-06	4.86E-05	-0.126950745	0.126950745	M1	Male	trans
cg18693421_MTCYBP34	8.24E-06	4.86E-05	0.495110379	0.495110379	M1	Male	trans
cg20121803_CRTAC1	8.24E-06	4.86E-05	0.655926162	0.655926162	M1	Male	trans
cg07850274_CKAP5	8.24E-06	4.86E-05	-0.746219121	0.746219121	M1	Male	trans
cg09929408_OR7C1	8.24E-06	4.86E-05	-0.292227961	0.292227961	M1	Male	trans
cg09563600_OR2X1P	8.24E-06	4.86E-05	-0.302566147	0.302566147	M1	Male	trans
cg19932577_CALHM1	8.24E-06	4.86E-05	-0.890063186	0.890063186	M1	Male	trans
cg13973727_ATP5MC1P4	8.25E-06	4.86E-05	-0.619166298	0.619166298	M1	Male	trans
cg03591123_RGS16	8.25E-06	4.86E-05	-0.217501416	0.217501416	M1	Male	trans
cg13360540_ELOA2	8.25E-06	4.86E-05	-0.709180146	0.709180146	M1	Male	trans
cg11086960_DLD	8.25E-06	4.86E-05	-0.798532649	0.798532649	M1	Male	trans
cg14401592_DEFB134	8.25E-06	4.87E-05	-1.169786466	1.169786466	M1	Male	trans
cg09476012_MIR199B	8.25E-06	4.87E-05	-0.562196669	0.562196669	M1	Male	trans
cg25880954_SOX11	8.25E-06	4.87E-05	-0.220688965	0.220688965	M1	Male	trans
cg03214444_AGTR1	8.25E-06	4.87E-05	-1.075977213	1.075977213	M1	Male	trans
cg11444278_FYN	8.25E-06	4.87E-05	0.39219124	0.39219124	M1	Male	trans
cg17911428_KIF25-AS1	8.25E-06	4.87E-05	-0.489164345	0.489164345	M1	Male	trans
cg16245706_IGHV4-34	8.25E-06	4.87E-05	-0.673471115	0.673471115	M1	Male	trans
cg19392754_ENSG00000228467	8.25E-06	4.87E-05	0.464168645	0.464168645	M1	Male	trans
cg01665243_SLC36A2	8.25E-06	4.87E-05	0.507530556	0.507530556	M1	Male	trans
cg26384014_RNU6-252P	8.25E-06	4.87E-05	-0.396309941	0.396309941	M1	Male	trans
cg17380533_ENSG00000239696	8.25E-06	4.87E-05	-0.386215387	0.386215387	M1	Male	trans
cg27504269_LINC01776	8.25E-06	4.87E-05	-0.597584132	0.597584132	M1	Male	trans
cg27504269_RPL27AP3	8.25E-06	4.87E-05	-0.249604507	0.249604507	M1	Male	trans
cg27504269_RNU6-281P	8.25E-06	4.87E-05	-1.027350461	1.027350461	M1	Male	trans
cg27504269_RNU6-1074P	8.25E-06	4.87E-05	-0.729152061	0.729152061	M1	Male	trans
cg27504269_LINC02632	8.25E-06	4.87E-05	-1.027350461	1.027350461	M1	Male	trans
cg27504269_OR4C6	8.25E-06	4.87E-05	-1.027350461	1.027350461	M1	Male	trans
cg27504269_PPIAP24	8.25E-06	4.87E-05	-1.027350461	1.027350461	M1	Male	trans
cg27504269_ENSG00000224477	8.25E-06	4.87E-05	-0.649332755	0.649332755	M1	Male	trans
cg27504269_ENSG00000227206	8.25E-06	4.87E-05	-0.422027267	0.422027267	M1	Male	trans
cg27504269_ENSG00000230960	8.25E-06	4.87E-05	-0.460812493	0.460812493	M1	Male	trans
cg27504269_ENSG00000232058	8.25E-06	4.87E-05	-1.027350461	1.027350461	M1	Male	trans
cg27504269_HAND1	8.25E-06	4.87E-05	-0.46640678	0.46640678	M1	Male	trans
cg27504269_ENSG00000241838	8.25E-06	4.87E-05	-0.13067848	0.13067848	M1	Male	trans
cg03561071_C16orf74	8.25E-06	4.87E-05	-0.70867358	0.70867358	M1	Male	trans
cg20369775_RN7SL826P	8.25E-06	4.87E-05	0.684178306	0.684178306	M1	Male	trans
cg20369775_C10orf71-AS1	8.25E-06	4.87E-05	0.601225775	0.601225775	M1	Male	trans
cg18318704_DLX1	8.25E-06	4.87E-05	0.553350219	0.553350219	M1	Male	trans
cg22052629_DLD	8.25E-06	4.87E-05	-0.643150225	0.643150225	M1	Male	trans
cg10995699_CBLIF	8.25E-06	4.87E-05	0.688451621	0.688451621	M1	Male	trans
cg24170716_IGHD3-9	8.25E-06	4.87E-05	-0.718811552	0.718811552	M1	Male	trans
cg23877043_IGHJ1	8.25E-06	4.87E-05	-0.615099969	0.615099969	M1	Male	trans
cg22661701_KRT18P1	8.25E-06	4.87E-05	-0.976360564	0.976360564	M1	Male	trans
cg20072171_IGKV2D-30	8.25E-06	4.87E-05	1.000087798	1.000087798	M1	Male	trans
cg10989862_MRGPRX3	8.25E-06	4.87E-05	-0.626515529	0.626515529	M1	Male	trans
cg13353337_RNU2-32P	8.25E-06	4.87E-05	0.566584243	0.566584243	M1	Male	trans
cg03151529_IFNA13	8.25E-06	4.87E-05	0.787749239	0.787749239	M1	Male	trans
cg24042772_SULT1A4	8.25E-06	4.87E-05	-0.569096971	0.569096971	M1	Male	trans
cg20126741_ANKRD20A9P	8.25E-06	4.87E-05	-0.443985175	0.443985175	M1	Male	trans
cg20366486_UBE2QL1	8.25E-06	4.87E-05	-0.502124576	0.502124576	M1	Male	trans
cg01877776_CYP2A13	8.25E-06	4.87E-05	-0.424186907	0.424186907	M1	Male	trans
cg27347115_CASP14	8.25E-06	4.87E-05	-0.776443962	0.776443962	M1	Male	trans
cg07246625_LINC01681	8.25E-06	4.87E-05	0.902595651	0.902595651	M1	Male	trans
cg14409406_NSA2P3	8.25E-06	4.87E-05	-0.591492306	0.591492306	M1	Male	trans
cg07532089_USP17L12	8.25E-06	4.87E-05	-0.577440287	0.577440287	M1	Male	trans
cg12562232_TRH	8.25E-06	4.87E-05	-0.423447561	0.423447561	M1	Male	trans
cg11761102_RNU6-1218P	8.25E-06	4.87E-05	-0.709847453	0.709847453	M1	Male	trans
cg09929408_PHACTR3-AS1	8.25E-06	4.87E-05	-0.679025809	0.679025809	M1	Male	trans
cg06736113_TXNDC16	8.25E-06	4.87E-05	-0.646805704	0.646805704	M1	Male	trans
cg14362780_ENSG00000232749	8.25E-06	4.87E-05	-0.819997794	0.819997794	M1	Male	trans
cg01980568_DUOXA2	8.25E-06	4.87E-05	-0.512652706	0.512652706	M1	Male	trans
cg16582255_RNA5SP212	8.25E-06	4.87E-05	-0.612909667	0.612909667	M1	Male	trans
cg14790638_EBF2	8.25E-06	4.87E-05	-0.057535572	0.057535572	M1	Male	trans
cg05218362_RN7SL496P	8.25E-06	4.87E-05	-1.107514245	1.107514245	M1	Male	trans
cg03799335_USP17L10	8.26E-06	4.87E-05	-0.322132455	0.322132455	M1	Male	trans
cg12513911_RN7SKP192	8.26E-06	4.87E-05	1.021650382	1.021650382	M1	Male	trans
cg05818000_EEF1E1P1	8.26E-06	4.87E-05	-0.809609385	0.809609385	M1	Male	trans
cg15025375_CDY6P	8.26E-06	4.87E-05	-0.864970018	0.864970018	M1	Male	trans
cg18924965_ENSG00000232037	8.26E-06	4.87E-05	0.658485089	0.658485089	M1	Male	trans
cg02491754_SLC4A1APP1	8.26E-06	4.87E-05	0.492203116	0.492203116	M1	Male	trans
cg04738355_GTSF1	8.26E-06	4.87E-05	-1.102970341	1.102970341	M1	Male	trans
cg24635402_SHOX2	8.26E-06	4.87E-05	-0.849389969	0.849389969	M1	Male	trans
cg12034111_NEUROD1	8.26E-06	4.87E-05	-0.27218387	0.27218387	M1	Male	trans
cg09755512_ACSM4	8.26E-06	4.87E-05	-0.019061989	0.019061989	M1	Male	trans
cg06322601_SNORA71	8.26E-06	4.87E-05	0.73650208	0.73650208	M1	Male	trans
cg04608916_POTEG	8.26E-06	4.87E-05	-0.785936249	0.785936249	M1	Male	trans
cg02251147_IL6RP1	8.26E-06	4.87E-05	-0.756482911	0.756482911	M1	Male	trans
cg11207763_RN7SL135P	8.26E-06	4.87E-05	0.489445922	0.489445922	M1	Male	trans
cg25002649_BTG3P1	8.26E-06	4.87E-05	-1.182077126	1.182077126	M1	Male	trans
cg08061367_SELENOV	8.26E-06	4.87E-05	-0.725176332	0.725176332	M1	Male	trans
cg17139095_ZDHHC18	8.26E-06	4.87E-05	0.683424452	0.683424452	M1	Male	trans
cg02401524_MTND3P6	8.26E-06	4.87E-05	-1.068147527	1.068147527	M1	Male	trans
cg10527606_ENSG00000225708	8.26E-06	4.87E-05	-0.320609563	0.320609563	M1	Male	trans
cg12421834_RNU4-68P	8.26E-06	4.87E-05	0.542891914	0.542891914	M1	Male	trans
cg01055696_ZDHHC20P2	8.26E-06	4.87E-05	-0.459047631	0.459047631	M1	Male	trans
cg00942495_KLK1	8.26E-06	4.87E-05	0.800960474	0.800960474	M1	Male	trans
cg06669036_ELFN1-AS1	8.26E-06	4.87E-05	-0.676377132	0.676377132	M1	Male	trans
cg17323715_RN7SL824P	8.26E-06	4.87E-05	-0.302729149	0.302729149	M1	Male	trans
cg07020979_LUZP4	8.26E-06	4.87E-05	-0.442871348	0.442871348	M1	Male	trans
cg16838132_H3P11	8.26E-06	4.87E-05	-1.122641328	1.122641328	M1	Male	trans
cg17323715_SERPINB11	8.26E-06	4.87E-05	-0.552989753	0.552989753	M1	Male	trans
cg13983277_ACNATP	8.26E-06	4.87E-05	-0.235985273	0.235985273	M1	Male	trans
cg24525967_CLDN18	8.26E-06	4.87E-05	-0.562126549	0.562126549	M1	Male	trans
cg04735620_GPR148	8.26E-06	4.87E-05	-1.090594002	1.090594002	M1	Male	trans
cg25033405_ZIC2	8.26E-06	4.87E-05	-0.829585472	0.829585472	M1	Male	trans
cg01164221_RN7SL255P	8.26E-06	4.87E-05	-0.655252099	0.655252099	M1	Male	trans
cg14981546_LCN1P2	8.26E-06	4.87E-05	0.417506555	0.417506555	M1	Male	trans
cg02039555_ENSG00000223502	8.26E-06	4.87E-05	-0.764451569	0.764451569	M1	Male	trans
cg10857221_GRAMD4P2	8.26E-06	4.87E-05	0.845920018	0.845920018	M1	Male	trans
cg23740016_SLC1A7	8.26E-06	4.87E-05	-0.436460263	0.436460263	M1	Male	trans
cg23914255_SF3B4	8.27E-06	4.87E-05	-0.617097202	0.617097202	M1	Male	trans
cg24440633_BRSK1	8.27E-06	4.87E-05	-0.818150581	0.818150581	M1	Male	trans
cg04463911_ENSG00000221611	8.27E-06	4.87E-05	-0.934559315	0.934559315	M1	Male	trans
cg24778576_ENSG00000188850	8.27E-06	4.87E-05	-0.656020604	0.656020604	M1	Male	trans
cg00134973_CLGN	8.27E-06	4.87E-05	-0.830758374	0.830758374	M1	Male	trans
cg15635341_HSPB2	8.27E-06	4.87E-05	0.340228912	0.340228912	M1	Male	trans
cg04940822_SDAD1P3	8.27E-06	4.87E-05	0.803547913	0.803547913	M1	Male	trans
cg08183793_LINC01755	8.27E-06	4.87E-05	-1.050995745	1.050995745	M1	Male	trans
cg04071398_ENSG00000226770	8.27E-06	4.87E-05	-0.778898988	0.778898988	M1	Male	trans
cg22821472_GACAT3	8.27E-06	4.87E-05	-0.680853256	0.680853256	M1	Male	trans
cg13401386_IGLV3-21	8.27E-06	4.87E-05	-0.852054342	0.852054342	M1	Male	trans
cg13668207_PLPPR1	8.27E-06	4.87E-05	-0.571854081	0.571854081	M1	Male	trans
cg12589350_BTF3P13	8.27E-06	4.87E-05	-0.847140634	0.847140634	M1	Male	trans
cg12852285_CBLN2	8.27E-06	4.88E-05	-0.259381086	0.259381086	M1	Male	trans
cg25273041_TMPRSS11GP	8.27E-06	4.88E-05	-0.716012118	0.716012118	M1	Male	trans
cg20369573_OR52P2P	8.27E-06	4.88E-05	-0.669672373	0.669672373	M1	Male	trans
cg02307102_LINC01312	8.27E-06	4.88E-05	-1.354070575	1.354070575	M1	Male	trans
cg18346106_GK-AS1	8.27E-06	4.88E-05	-0.759216931	0.759216931	M1	Male	trans
cg13273076_ETDB	8.27E-06	4.88E-05	-1.212679919	1.212679919	M1	Male	trans
cg01336390_RNU4-55P	8.27E-06	4.88E-05	0.578970246	0.578970246	M1	Male	trans
cg19703425_ENSG00000226952	8.27E-06	4.88E-05	-1.217384645	1.217384645	M1	Male	trans
cg06582935_GOLGA6L16P	8.27E-06	4.88E-05	-0.835780202	0.835780202	M1	Male	trans
cg03549208_ENSG00000229190	8.27E-06	4.88E-05	-0.633525643	0.633525643	M1	Male	trans
cg10508127_LTF	8.27E-06	4.88E-05	-0.654126377	0.654126377	M1	Male	trans
cg00935234_ENSG00000231476	8.27E-06	4.88E-05	-0.598866507	0.598866507	M1	Male	trans
cg24520968_MRPS21P3	8.27E-06	4.88E-05	-0.449746773	0.449746773	M1	Male	trans
cg14990842_U3	8.27E-06	4.88E-05	-0.702915418	0.702915418	M1	Male	trans
cg23228921_RNU6-670P	8.27E-06	4.88E-05	-0.542968832	0.542968832	M1	Male	trans
cg10387173_PPP1R3G	8.27E-06	4.88E-05	-0.827718142	0.827718142	M1	Male	trans
cg16963484_LGI2	8.27E-06	4.88E-05	-0.600516657	0.600516657	M1	Male	trans
cg06338987_RNU6-647P	8.27E-06	4.88E-05	-0.803412135	0.803412135	M1	Male	trans
cg01702501_HMGN2P23	8.27E-06	4.88E-05	-0.291226689	0.291226689	M1	Male	trans
cg01702501_UGT2B10	8.27E-06	4.88E-05	-0.27998667	0.27998667	M1	Male	trans
cg22618164_CECR9	8.27E-06	4.88E-05	0.892684999	0.892684999	M1	Male	trans
cg18180710_ENSG00000213560	8.27E-06	4.88E-05	0.844232507	0.844232507	M1	Male	trans
cg07559745_ENSG00000228151	8.27E-06	4.88E-05	0.608014338	0.608014338	M1	Male	trans
cg08328441_CDKN2AIPNLP3	8.27E-06	4.88E-05	-1.208588704	1.208588704	M1	Male	trans
cg17735372_ATP5F1AP8	8.27E-06	4.88E-05	-1.282981347	1.282981347	M1	Male	trans
cg10321973_RNU6-973P	8.27E-06	4.88E-05	0.545477326	0.545477326	M1	Male	trans
cg24466611_TPT1P2	8.27E-06	4.88E-05	-0.373185545	0.373185545	M1	Male	trans
cg24466611_MIR1237	8.27E-06	4.88E-05	-0.373185545	0.373185545	M1	Male	trans
cg24466611_RN7SL299P	8.27E-06	4.88E-05	-0.831992074	0.831992074	M1	Male	trans
cg24466611_RN7SKP27	8.27E-06	4.88E-05	-0.590498333	0.590498333	M1	Male	trans
cg24466611_RN7SL201P	8.27E-06	4.88E-05	-0.831992074	0.831992074	M1	Male	trans
cg24466611_MARK2P14	8.27E-06	4.88E-05	-0.831992074	0.831992074	M1	Male	trans
cg24466611_MARK2P10	8.27E-06	4.88E-05	-0.831992074	0.831992074	M1	Male	trans
cg24466611_RNF2P1	8.27E-06	4.88E-05	-0.192807992	0.192807992	M1	Male	trans
cg24466611_LINC02643	8.27E-06	4.88E-05	-0.265669734	0.265669734	M1	Male	trans
cg24466611_ENSG00000220076	8.27E-06	4.88E-05	-0.279174972	0.279174972	M1	Male	trans
cg24466611_ENSG00000226169	8.27E-06	4.88E-05	-0.590498333	0.590498333	M1	Male	trans
cg24466611_ENSG00000229395	8.27E-06	4.88E-05	-0.831992074	0.831992074	M1	Male	trans
cg24466611_RPL7AP7	8.27E-06	4.88E-05	-0.483949032	0.483949032	M1	Male	trans
cg24466611_ENSG00000214210	8.27E-06	4.88E-05	-0.635003621	0.635003621	M1	Male	trans
cg24466611_ENSG00000239674	8.27E-06	4.88E-05	-0.483949032	0.483949032	M1	Male	trans
cg13565400_DPYS	8.27E-06	4.88E-05	0.44198018	0.44198018	M1	Male	trans
cg06619035_FCGR1A	8.27E-06	4.88E-05	-0.638125563	0.638125563	M1	Male	trans
cg00340919_RNA5SP375	8.27E-06	4.88E-05	-0.860776273	0.860776273	M1	Male	trans
cg16141652_ENSG00000220139	8.28E-06	4.88E-05	-0.533488916	0.533488916	M1	Male	trans
cg12115391_SERPINA9	8.28E-06	4.88E-05	-0.756928464	0.756928464	M1	Male	trans
cg03926165_CCR7	8.28E-06	4.88E-05	-1.262276057	1.262276057	M1	Male	trans
cg13055103_LINC01381	8.28E-06	4.88E-05	-0.540250688	0.540250688	M1	Male	trans
cg20936529_ENSG00000233683	8.28E-06	4.88E-05	-0.897887264	0.897887264	M1	Male	trans
cg15627834_ARHGAP42P3	8.28E-06	4.88E-05	-0.329650172	0.329650172	M1	Male	trans
cg23509665_SAMSN1-AS1	8.28E-06	4.88E-05	-0.61238408	0.61238408	M1	Male	trans
cg11815008_SYP	8.28E-06	4.88E-05	-0.390766708	0.390766708	M1	Male	trans
cg04934246_U8	8.28E-06	4.88E-05	-0.761478991	0.761478991	M1	Male	trans
cg06902555_OR7E46P	8.28E-06	4.88E-05	-0.720533984	0.720533984	M1	Male	trans
cg00516582_SNAI1	8.28E-06	4.88E-05	-0.516765996	0.516765996	M1	Male	trans
cg13930375_NXF4	8.28E-06	4.88E-05	-0.792036731	0.792036731	M1	Male	trans
cg15021109_TBC1D21	8.28E-06	4.88E-05	-0.854919436	0.854919436	M1	Male	trans
cg14785984_CACNA1S	8.28E-06	4.88E-05	-0.597693188	0.597693188	M1	Male	trans
cg00927911_RN7SL263P	8.28E-06	4.88E-05	0.649563838	0.649563838	M1	Male	trans
cg11444278_PLA2G2D	8.28E-06	4.88E-05	0.675326085	0.675326085	M1	Male	trans
cg25329734_ENSG00000228587	8.28E-06	4.88E-05	0.83112153	0.83112153	M1	Male	trans
cg16245706_RNU6-392P	8.28E-06	4.88E-05	-0.302539873	0.302539873	M1	Male	trans
cg03120254_GABRG1	8.28E-06	4.88E-05	-1.176691479	1.176691479	M1	Male	trans
cg24166175_LINC02798	8.28E-06	4.88E-05	-0.75907849	0.75907849	M1	Male	trans
cg18892128_GPR149	8.28E-06	4.88E-05	0.898946786	0.898946786	M1	Male	trans
cg00239952_ENSG00000198555	8.28E-06	4.88E-05	0.807844356	0.807844356	M1	Male	trans
cg15712577_RPL5P2	8.28E-06	4.88E-05	-0.371241732	0.371241732	M1	Male	trans
cg08012663_SEPTIN14P3	8.28E-06	4.88E-05	-0.387772711	0.387772711	M1	Male	trans
cg10959048_TDRD5	8.28E-06	4.88E-05	-0.848249657	0.848249657	M1	Male	trans
cg14780957_CLDN10-AS1	8.28E-06	4.88E-05	-0.527328924	0.527328924	M1	Male	trans
cg02063485_ADGRE1	8.28E-06	4.88E-05	-0.390520193	0.390520193	M1	Male	trans
cg15712577_LINC00427	8.28E-06	4.88E-05	-0.450095108	0.450095108	M1	Male	trans
cg16512708_GOLGA8CP	8.28E-06	4.88E-05	0.721353384	0.721353384	M1	Male	trans
cg14296749_ENSG00000218410	8.28E-06	4.88E-05	-1.69199486	1.69199486	M1	Male	trans
cg07815169_SGCZ	8.28E-06	4.88E-05	-0.867317166	0.867317166	M1	Male	trans
cg03329597_TBR1	8.28E-06	4.88E-05	0.323930313	0.323930313	M1	Male	trans
cg19691410_OR6T1	8.28E-06	4.88E-05	-0.157128709	0.157128709	M1	Male	trans
cg12780324_BLOC1S2P1	8.28E-06	4.88E-05	0.81336974	0.81336974	M1	Male	trans
cg09531520_PDE4C	8.28E-06	4.88E-05	0.74959125	0.74959125	M1	Male	trans
cg23404528_MTCO2P11	8.28E-06	4.88E-05	0.501736894	0.501736894	M1	Male	trans
cg19949510_RNU6-888P	8.28E-06	4.88E-05	-0.491306195	0.491306195	M1	Male	trans
cg20381404_PPIAP33	8.28E-06	4.88E-05	0.459372094	0.459372094	M1	Male	trans
cg11478607_RPL7AP71	8.28E-06	4.88E-05	0.747843636	0.747843636	M1	Male	trans
cg19757526_FCAMR	8.28E-06	4.88E-05	-0.807018303	0.807018303	M1	Male	trans
cg01776479_SHOX2	8.28E-06	4.88E-05	-1.020718447	1.020718447	M1	Male	trans
cg20951978_EGFR-AS1	8.28E-06	4.88E-05	0.69515161	0.69515161	M1	Male	trans
cg20055392_SUMO2P12	8.28E-06	4.88E-05	-0.633666365	0.633666365	M1	Male	trans
cg05799088_SPI1	8.28E-06	4.88E-05	-0.298194763	0.298194763	M1	Male	trans
cg27513510_LSAMP-AS1	8.29E-06	4.88E-05	-0.761407145	0.761407145	M1	Male	trans
cg20784015_ENSG00000213549	8.29E-06	4.88E-05	-1.047937858	1.047937858	M1	Male	trans
cg11086960_DUS4L	8.29E-06	4.88E-05	-0.819809577	0.819809577	M1	Male	trans
cg00458157_OR1I1	8.29E-06	4.88E-05	-0.93390109	0.93390109	M1	Male	trans
cg12140554_RNU6ATAC30P	8.29E-06	4.88E-05	-0.623600831	0.623600831	M1	Male	trans
cg04007989_ANPEP	8.29E-06	4.88E-05	0.824836217	0.824836217	M1	Male	trans
cg14386951_MDGA1	8.29E-06	4.88E-05	0.36795274	0.36795274	M1	Male	trans
cg20369573_RNU6-1217P	8.29E-06	4.88E-05	-0.559983951	0.559983951	M1	Male	trans
cg26676405_FTH1P12	8.29E-06	4.88E-05	-0.703203859	0.703203859	M1	Male	trans
cg12140554_PHYHIP	8.29E-06	4.88E-05	-0.480203651	0.480203651	M1	Male	trans
cg24158878_LACRT	8.29E-06	4.88E-05	-0.815486855	0.815486855	M1	Male	trans
cg19447025_LINC00615	8.29E-06	4.88E-05	-0.69701352	0.69701352	M1	Male	trans
cg14203970_PIK3AP1	8.29E-06	4.88E-05	-1.260823902	1.260823902	M1	Male	trans
cg13547394_AADACL4	8.29E-06	4.88E-05	-0.646285351	0.646285351	M1	Male	trans
cg18359218_GKN1	8.29E-06	4.88E-05	-0.6945558	0.6945558	M1	Male	trans
cg13841476_RPSAP44	8.29E-06	4.88E-05	-0.809487677	0.809487677	M1	Male	trans
cg03935072_OR13D3P	8.29E-06	4.88E-05	-0.597221739	0.597221739	M1	Male	trans
cg18778401_DLEC1P1	8.29E-06	4.88E-05	0.515171042	0.515171042	M1	Male	trans
cg07793432_CFAP299	8.29E-06	4.88E-05	-0.686188223	0.686188223	M1	Male	trans
cg19932577_ZC3H12A	8.29E-06	4.88E-05	-0.517122042	0.517122042	M1	Male	trans
cg13458720_CACNG8	8.29E-06	4.88E-05	-1.408679127	1.408679127	M1	Male	trans
cg17096979_TBC1D27P	8.29E-06	4.88E-05	-1.042014842	1.042014842	M1	Male	trans
cg13841476_ENSG00000242021	8.29E-06	4.88E-05	-0.606532924	0.606532924	M1	Male	trans
cg02501182_GFRA4	8.29E-06	4.88E-05	-0.593074122	0.593074122	M1	Male	trans
cg05476733_SULT1A4	8.29E-06	4.88E-05	-0.911186849	0.911186849	M1	Male	trans
cg05574689_DMBT1	8.29E-06	4.89E-05	0.896191654	0.896191654	M1	Male	trans
cg10548700_OR1E3	8.29E-06	4.89E-05	0.348993558	0.348993558	M1	Male	trans
cg02017486_ENSG00000226990	8.29E-06	4.89E-05	-0.635498712	0.635498712	M1	Male	trans
cg20821566_ZNF598	8.29E-06	4.89E-05	0.534912608	0.534912608	M1	Male	trans
cg16963484_ZNF169	8.29E-06	4.89E-05	-0.525584621	0.525584621	M1	Male	trans
cg27069691_RNU6-951P	8.29E-06	4.89E-05	-0.677716818	0.677716818	M1	Male	trans
cg15463454_SCGB1C1	8.29E-06	4.89E-05	-0.079405696	0.079405696	M1	Male	trans
cg12372163_AK4P3	8.29E-06	4.89E-05	-0.672655699	0.672655699	M1	Male	trans
cg01255059_LINC00866	8.29E-06	4.89E-05	-1.047166108	1.047166108	M1	Male	trans
cg04970495_ENSG00000226716	8.29E-06	4.89E-05	-1.035461897	1.035461897	M1	Male	trans
cg02021781_RNU7-104P	8.29E-06	4.89E-05	0.866039512	0.866039512	M1	Male	trans
cg02063677_LINC00494	8.29E-06	4.89E-05	-0.629801485	0.629801485	M1	Male	trans
cg05258937_IPO7P1	8.29E-06	4.89E-05	-0.51035944	0.51035944	M1	Male	trans
cg17971947_VCY1B	8.29E-06	4.89E-05	-0.83853423	0.83853423	M1	Male	trans
cg17971947_VCY	8.29E-06	4.89E-05	-0.425595978	0.425595978	M1	Male	trans
cg09201130_LINC02052	8.29E-06	4.89E-05	0.776910476	0.776910476	M1	Male	trans
cg18693889_ENSG00000234132	8.29E-06	4.89E-05	-0.858183437	0.858183437	M1	Male	trans
cg00693004_RNF212	8.29E-06	4.89E-05	-0.94070501	0.94070501	M1	Male	trans
cg17654261_DERL3	8.29E-06	4.89E-05	-0.675541005	0.675541005	M1	Male	trans
cg11263225_MIPEPP1	8.29E-06	4.89E-05	-0.845169085	0.845169085	M1	Male	trans
cg17180012_ATXN3L	8.29E-06	4.89E-05	0.638539061	0.638539061	M1	Male	trans
cg03513472_SLC34A2	8.29E-06	4.89E-05	-0.527480951	0.527480951	M1	Male	trans
cg17029237_USP32P2	8.29E-06	4.89E-05	-0.698840407	0.698840407	M1	Male	trans
cg26112799_SCHIP1	8.29E-06	4.89E-05	-0.692090201	0.692090201	M1	Male	trans
cg05715751_MIR1289-2	8.29E-06	4.89E-05	-1.039385469	1.039385469	M1	Male	trans
cg07830906_ENSG00000233138	8.29E-06	4.89E-05	-0.341711038	0.341711038	M1	Male	trans
cg07410464_PCDH11Y	8.29E-06	4.89E-05	-0.482020925	0.482020925	M1	Male	trans
cg06811119_COX7A2P2	8.30E-06	4.89E-05	-0.562002197	0.562002197	M1	Male	trans
cg08148553_RBPMS2P1	8.30E-06	4.89E-05	0.424812398	0.424812398	M1	Male	trans
cg04000274_GPR160P1	8.30E-06	4.89E-05	-0.679770284	0.679770284	M1	Male	trans
cg14135887_VGLL2	8.30E-06	4.89E-05	-1.159996454	1.159996454	M1	Male	trans
cg14135887_MTND2P6	8.30E-06	4.89E-05	-1.159996454	1.159996454	M1	Male	trans
cg14135887_MYMK	8.30E-06	4.89E-05	-1.159996454	1.159996454	M1	Male	trans
cg14135887_LINC02629	8.30E-06	4.89E-05	-1.159996454	1.159996454	M1	Male	trans
cg14135887_ANKRD30BP1	8.30E-06	4.89E-05	-1.159996454	1.159996454	M1	Male	trans
cg14135887_ENSG00000219298	8.30E-06	4.89E-05	-1.159996454	1.159996454	M1	Male	trans
cg14135887_ENSG00000225378	8.30E-06	4.89E-05	-0.650153048	0.650153048	M1	Male	trans
cg14135887_ENSG00000226218	8.30E-06	4.89E-05	-1.159996454	1.159996454	M1	Male	trans
cg14135887_ENSG00000232835	8.30E-06	4.89E-05	-1.159996454	1.159996454	M1	Male	trans
cg14135887_ENSG00000233234	8.30E-06	4.89E-05	-1.159996454	1.159996454	M1	Male	trans
cg14135887_ENSG00000234173	8.30E-06	4.89E-05	-1.159996454	1.159996454	M1	Male	trans
cg14135887_MTND3P17	8.30E-06	4.89E-05	-0.467896628	0.467896628	M1	Male	trans
cg14135887_NBPF7	8.30E-06	4.89E-05	-0.812104677	0.812104677	M1	Male	trans
cg14135887_ENSG00000220748	8.30E-06	4.89E-05	-0.823296272	0.823296272	M1	Male	trans
cg14135887_ENSG00000230977	8.30E-06	4.89E-05	-0.823296272	0.823296272	M1	Male	trans
cg14135887_ENSG00000238764	8.30E-06	4.89E-05	-0.674740996	0.674740996	M1	Male	trans
cg02425558_GALP	8.30E-06	4.89E-05	-1.000373759	1.000373759	M1	Male	trans
cg17411935_RPL29P29	8.30E-06	4.89E-05	-0.445482389	0.445482389	M1	Male	trans
cg13799853_TCL1B	8.30E-06	4.89E-05	0.583276759	0.583276759	M1	Male	trans
cg22280068_LINC01281	8.30E-06	4.89E-05	-0.766907003	0.766907003	M1	Male	trans
cg04924893_MRGPRG	8.30E-06	4.89E-05	-0.669770791	0.669770791	M1	Male	trans
cg17097571_LINC02590	8.30E-06	4.89E-05	0.923011745	0.923011745	M1	Male	trans
cg19160975_HMGCLL1	8.30E-06	4.89E-05	0.054704622	0.054704622	M1	Male	trans
cg06320570_ENSG00000225408	8.30E-06	4.89E-05	-1.337272085	1.337272085	M1	Male	trans
cg19653415_FAM162B	8.30E-06	4.89E-05	-1.29359522	1.29359522	M1	Male	trans
cg26459473_ENSG00000215861	8.30E-06	4.89E-05	-0.259487957	0.259487957	M1	Male	trans
cg05601623_TTTY12	8.30E-06	4.89E-05	0.607638971	0.607638971	M1	Male	trans
cg13996562_HTN1	8.30E-06	4.89E-05	-0.82683395	0.82683395	M1	Male	trans
cg18447344_RPL21P126	8.30E-06	4.89E-05	-0.520565989	0.520565989	M1	Male	trans
cg15580665_LOXL4	8.30E-06	4.89E-05	-0.54650923	0.54650923	M1	Male	trans
cg26015683_ENSG00000225755	8.30E-06	4.89E-05	0.454713862	0.454713862	M1	Male	trans
cg09661733_ENSG00000230480	8.30E-06	4.89E-05	-0.487699493	0.487699493	M1	Male	trans
cg10508127_MAB21L1	8.30E-06	4.89E-05	-0.645313132	0.645313132	M1	Male	trans
cg24907862_LINC01117	8.30E-06	4.89E-05	0.559423354	0.559423354	M1	Male	trans
cg03958058_ENSG00000229052	8.30E-06	4.89E-05	-0.552447542	0.552447542	M1	Male	trans
cg10959048_LINC01588	8.30E-06	4.89E-05	-1.151993735	1.151993735	M1	Male	trans
cg11056334_RWDD4	8.30E-06	4.89E-05	-0.433258111	0.433258111	M1	Male	trans
cg12553365_TEX15	8.30E-06	4.89E-05	-0.08106822	0.08106822	M1	Male	trans
cg21252088_DNAH8-AS1	8.30E-06	4.89E-05	0.831064104	0.831064104	M1	Male	trans
cg16936864_RPS20P1	8.30E-06	4.89E-05	-0.727630895	0.727630895	M1	Male	trans
cg15188881_LINC01729	8.30E-06	4.89E-05	-0.948688323	0.948688323	M1	Male	trans
cg24742444_MCHR2-AS1	8.30E-06	4.89E-05	0.620858899	0.620858899	M1	Male	trans
cg03613140_SOX8	8.30E-06	4.89E-05	-1.24570531	1.24570531	M1	Male	trans
cg15576245_RNU6-236P	8.30E-06	4.89E-05	-0.629999031	0.629999031	M1	Male	trans
cg04059413_PASD1	8.30E-06	4.89E-05	-0.415805468	0.415805468	M1	Male	trans
cg05492433_ENSG00000224172	8.30E-06	4.89E-05	-0.490843541	0.490843541	M1	Male	trans
cg22836400_LINC01525	8.30E-06	4.89E-05	0.31595855	0.31595855	M1	Male	trans
cg04126584_TNFRSF10C	8.30E-06	4.89E-05	-0.347226144	0.347226144	M1	Male	trans
cg02792740_CLCN3	8.30E-06	4.89E-05	0.633175641	0.633175641	M1	Male	trans
cg06752779_SNRPD2P2	8.30E-06	4.89E-05	-0.248099232	0.248099232	M1	Male	trans
cg20821566_RPUSD1	8.30E-06	4.89E-05	0.496260115	0.496260115	M1	Male	trans
cg10288502_ENSG00000229494	8.30E-06	4.89E-05	-0.539240177	0.539240177	M1	Male	trans
cg03519157_ACSL3-AS1	8.30E-06	4.89E-05	0.588360961	0.588360961	M1	Male	trans
cg07919744_LINC01792	8.30E-06	4.89E-05	-0.720408576	0.720408576	M1	Male	trans
cg12656219_ENSG00000231296	8.30E-06	4.89E-05	-0.751879609	0.751879609	M1	Male	trans
cg20821566_MRPS18A	8.31E-06	4.89E-05	0.505011738	0.505011738	M1	Male	trans
cg08157914_ENSG00000231114	8.31E-06	4.89E-05	-1.255507758	1.255507758	M1	Male	trans
cg18941079_MIR1976	8.31E-06	4.89E-05	-1.037500236	1.037500236	M1	Male	trans
cg16064295_ZNF85	8.31E-06	4.89E-05	-0.820021944	0.820021944	M1	Male	trans
cg22052629_PCMT1	8.31E-06	4.89E-05	-0.609949255	0.609949255	M1	Male	trans
cg11935592_OR10G9	8.31E-06	4.89E-05	-0.127785551	0.127785551	M1	Male	trans
cg21018156_LINC01828	8.31E-06	4.89E-05	-0.391988826	0.391988826	M1	Male	trans
cg14444598_ENSG00000231930	8.31E-06	4.89E-05	-0.592733918	0.592733918	M1	Male	trans
cg16218562_GOLGA6C	8.31E-06	4.89E-05	-0.526428241	0.526428241	M1	Male	trans
cg11086960_ENSG00000233834	8.31E-06	4.89E-05	-0.865414554	0.865414554	M1	Male	trans
cg27380499_ENSG00000236911	8.31E-06	4.89E-05	0.350657271	0.350657271	M1	Male	trans
cg25304269_ENSG00000226956	8.31E-06	4.89E-05	-0.564290933	0.564290933	M1	Male	trans
cg15630394_LINC00113	8.31E-06	4.89E-05	-0.588818012	0.588818012	M1	Male	trans
cg19307851_ANGPTL2	8.31E-06	4.89E-05	-0.59812613	0.59812613	M1	Male	trans
cg00893657_ESRRAP2	8.31E-06	4.89E-05	-0.593907567	0.593907567	M1	Male	trans
cg14409406_ZNF492	8.31E-06	4.89E-05	-0.708218831	0.708218831	M1	Male	trans
cg27380499_TRAV2	8.31E-06	4.89E-05	0.579359977	0.579359977	M1	Male	trans
cg24561600_TRY2P	8.31E-06	4.89E-05	-0.619922635	0.619922635	M1	Male	trans
cg04790857_EMX2OS	8.31E-06	4.89E-05	-0.299054971	0.299054971	M1	Male	trans
cg05077566_ENSG00000229275	8.31E-06	4.89E-05	-0.596372461	0.596372461	M1	Male	trans
cg11563784_ENSG00000233817	8.31E-06	4.89E-05	-0.686776594	0.686776594	M1	Male	trans
cg10168351_TRAV25	8.31E-06	4.89E-05	-0.860264642	0.860264642	M1	Male	trans
cg24894229_SLC6A2	8.31E-06	4.89E-05	-0.538313676	0.538313676	M1	Male	trans
cg04665311_RNU6-11P	8.31E-06	4.89E-05	-0.675241247	0.675241247	M1	Male	trans
cg08061367_RBMX2P4	8.31E-06	4.89E-05	-0.738004917	0.738004917	M1	Male	trans
cg15113413_LINC01937	8.31E-06	4.89E-05	-1.11873867	1.11873867	M1	Male	trans
cg21888978_MRGPRG	8.31E-06	4.89E-05	-0.876199356	0.876199356	M1	Male	trans
cg15188881_PPY	8.31E-06	4.89E-05	-1.023795365	1.023795365	M1	Male	trans
cg18339359_RNA5SP177	8.31E-06	4.89E-05	-1.572288419	1.572288419	M1	Male	trans
cg06088084_HMGB1P7	8.31E-06	4.89E-05	0.745812965	0.745812965	M1	Male	trans
cg24170716_DPPA3P2	8.31E-06	4.89E-05	-0.782599054	0.782599054	M1	Male	trans
cg02351219_RPL7AP71	8.31E-06	4.90E-05	-0.653235675	0.653235675	M1	Male	trans
cg01620233_ZIK1P1	8.31E-06	4.90E-05	-0.680913061	0.680913061	M1	Male	trans
cg21945639_GJD4	8.31E-06	4.90E-05	0.619699061	0.619699061	M1	Male	trans
cg23383887_ENSG00000227556	8.31E-06	4.90E-05	-1.038128658	1.038128658	M1	Male	trans
cg14776351_ENSG00000233645	8.31E-06	4.90E-05	-0.546649053	0.546649053	M1	Male	trans
cg18875551_SLC34A2	8.31E-06	4.90E-05	-0.621461174	0.621461174	M1	Male	trans
cg06817609_OR6B2	8.31E-06	4.90E-05	-0.678142836	0.678142836	M1	Male	trans
cg10034640_RNU6-696P	8.31E-06	4.90E-05	-0.486142481	0.486142481	M1	Male	trans
cg19307851_LOXL4	8.31E-06	4.90E-05	-0.535184016	0.535184016	M1	Male	trans
cg16873130_GPR25	8.31E-06	4.90E-05	-0.448356253	0.448356253	M1	Male	trans
cg18527716_LINC01381	8.31E-06	4.90E-05	-0.590304569	0.590304569	M1	Male	trans
cg23183144_KRTAP2-2	8.31E-06	4.90E-05	-0.866769763	0.866769763	M1	Male	trans
cg21948967_RN7SKP15	8.31E-06	4.90E-05	0.621224047	0.621224047	M1	Male	trans
cg25198316_NOVA2	8.31E-06	4.90E-05	-0.304426896	0.304426896	M1	Male	trans
cg02792740_SPG21	8.31E-06	4.90E-05	0.587651114	0.587651114	M1	Male	trans
cg08395784_RNY4P24	8.32E-06	4.90E-05	-0.694107985	0.694107985	M1	Male	trans
cg13074018_HSP90AA3P	8.32E-06	4.90E-05	-0.569438554	0.569438554	M1	Male	trans
cg00909976_ENSG00000234426	8.32E-06	4.90E-05	0.299080642	0.299080642	M1	Male	trans
cg10905736_C11orf87	8.32E-06	4.90E-05	-0.491257326	0.491257326	M1	Male	trans
cg18626958_SAP18P3	8.32E-06	4.90E-05	-0.523068002	0.523068002	M1	Male	trans
cg15668967_SLC25A6P2	8.32E-06	4.90E-05	-1.024672954	1.024672954	M1	Male	trans
cg15948795_ENSG00000234134	8.32E-06	4.90E-05	0.705607513	0.705607513	M1	Male	trans
cg14086691_DLEC1P1	8.32E-06	4.90E-05	-0.611360351	0.611360351	M1	Male	trans
cg04056946_OR2M3	8.32E-06	4.90E-05	-0.034960129	0.034960129	M1	Male	trans
cg03881934_MTND4P22	8.32E-06	4.90E-05	-0.994964969	0.994964969	M1	Male	trans
cg11425656_LMO1	8.32E-06	4.90E-05	-0.447061314	0.447061314	M1	Male	trans
cg14867071_POU3F4	8.32E-06	4.90E-05	0.769213573	0.769213573	M1	Male	trans
cg18321929_RNU6-23P	8.32E-06	4.90E-05	-0.824888691	0.824888691	M1	Male	trans
cg20614067_HOXB5	8.32E-06	4.90E-05	-0.854563382	0.854563382	M1	Male	trans
cg06747314_OR2L13	8.32E-06	4.90E-05	-0.303133816	0.303133816	M1	Male	trans
cg04866220_ZNF729	8.32E-06	4.90E-05	-0.855817139	0.855817139	M1	Male	trans
cg13845724_MKRN7P	8.32E-06	4.90E-05	-0.806860825	0.806860825	M1	Male	trans
cg04768387_ENSG00000227625	8.32E-06	4.90E-05	-0.544349585	0.544349585	M1	Male	trans
ch.17.21699132R_OR5H2	8.32E-06	4.90E-05	0.378736309	0.378736309	M1	Male	trans
cg02345572_TOMM22P2	8.32E-06	4.90E-05	-0.876271644	0.876271644	M1	Male	trans
cg25004838_RNU6-690P	8.32E-06	4.90E-05	0.474927689	0.474927689	M1	Male	trans
cg06540372_GAPDHP32	8.32E-06	4.90E-05	-0.791078108	0.791078108	M1	Male	trans
cg04758826_GPR1	8.32E-06	4.90E-05	-1.174193503	1.174193503	M1	Male	trans
cg11911060_RNU6-1248P	8.32E-06	4.90E-05	-0.731242313	0.731242313	M1	Male	trans
cg17969084_ENSG00000233472	8.32E-06	4.90E-05	0.428055172	0.428055172	M1	Male	trans
cg07850274_RPAP2	8.32E-06	4.90E-05	-0.83137937	0.83137937	M1	Male	trans
cg08983433_GLRA2	8.32E-06	4.90E-05	-0.880446299	0.880446299	M1	Male	trans
cg24816866_ENSG00000224469	8.32E-06	4.90E-05	1.44066957	1.44066957	M1	Male	trans
cg07512343_PSG2	8.32E-06	4.90E-05	-0.72736467	0.72736467	M1	Male	trans
cg06256937_PGGT1BP2	8.32E-06	4.90E-05	-0.554027673	0.554027673	M1	Male	trans
cg11282828_IGHV1-2	8.32E-06	4.90E-05	-0.498562977	0.498562977	M1	Male	trans
cg23383887_ZNF32-AS1	8.32E-06	4.90E-05	-0.737019369	0.737019369	M1	Male	trans
cg13700458_RNU6-321P	8.32E-06	4.90E-05	-0.653557246	0.653557246	M1	Male	trans
cg09016236_ZNF90P2	8.32E-06	4.90E-05	-1.108775918	1.108775918	M1	Male	trans
cg09016236_OR52X1P	8.32E-06	4.90E-05	-0.865385438	0.865385438	M1	Male	trans
cg25304269_ENSG00000233332	8.32E-06	4.90E-05	-0.52764652	0.52764652	M1	Male	trans
cg13027321_RPS26P5	8.32E-06	4.90E-05	-1.538418271	1.538418271	M1	Male	trans
cg02155655_C7orf33	8.32E-06	4.90E-05	-1.26819015	1.26819015	M1	Male	trans
cg26711344_SLC25A1P3	8.32E-06	4.90E-05	-0.688003296	0.688003296	M1	Male	trans
cg22314681_ENSG00000229957	8.32E-06	4.90E-05	-0.730519175	0.730519175	M1	Male	trans
cg21945639_RSPO2	8.32E-06	4.90E-05	0.784775726	0.784775726	M1	Male	trans
cg00028598_OR51I1	8.32E-06	4.90E-05	-0.952201127	0.952201127	M1	Male	trans
cg13845724_IGKJ1	8.32E-06	4.90E-05	-0.942432146	0.942432146	M1	Male	trans
cg05620362_MIR567	8.32E-06	4.90E-05	-0.530489424	0.530489424	M1	Male	trans
cg19985056_PPP1R9A	8.32E-06	4.90E-05	0.630718538	0.630718538	M1	Male	trans
cg03549208_RN7SL170P	8.32E-06	4.90E-05	-0.69225359	0.69225359	M1	Male	trans
cg14287235_TMEM185AP1	8.32E-06	4.90E-05	0.729611411	0.729611411	M1	Male	trans
cg17324671_C9orf131	8.33E-06	4.90E-05	-0.587463245	0.587463245	M1	Male	trans
cg25994476_PIGPP2	8.33E-06	4.90E-05	0.687157766	0.687157766	M1	Male	trans
cg04112961_AP3B2	8.33E-06	4.90E-05	0.468002759	0.468002759	M1	Male	trans
cg11393028_RNA5SP145	8.33E-06	4.90E-05	-0.151262915	0.151262915	M1	Male	trans
cg20807401_TMEM63C	8.33E-06	4.90E-05	-0.956449946	0.956449946	M1	Male	trans
cg04999352_TNNT2	8.33E-06	4.90E-05	0.702926402	0.702926402	M1	Male	trans
cg17264779_RN7SKP3	8.33E-06	4.90E-05	-1.12422431	1.12422431	M1	Male	trans
cg01164221_ENSG00000227920	8.33E-06	4.90E-05	-0.472053569	0.472053569	M1	Male	trans
cg05992185_SLITRK4	8.33E-06	4.90E-05	-0.18750251	0.18750251	M1	Male	trans
cg06287371_VN1R10P	8.33E-06	4.90E-05	-0.433358083	0.433358083	M1	Male	trans
cg13027321_ARF1P1	8.33E-06	4.90E-05	-1.187019837	1.187019837	M1	Male	trans
cg03549208_RNU6-525P	8.33E-06	4.90E-05	-0.701902629	0.701902629	M1	Male	trans
cg20821566_RPL18AP3	8.33E-06	4.90E-05	0.50759428	0.50759428	M1	Male	trans
cg20016068_RNA5SP431	8.33E-06	4.90E-05	-0.399273079	0.399273079	M1	Male	trans
cg18947032_MIR222	8.33E-06	4.90E-05	0.331667152	0.331667152	M1	Male	trans
cg06320570_ENSG00000230030	8.33E-06	4.90E-05	-1.286714233	1.286714233	M1	Male	trans
cg01655658_MRGPRX3	8.33E-06	4.90E-05	0.845813895	0.845813895	M1	Male	trans
cg27204205_DYNC2H1	8.33E-06	4.90E-05	-1.057793586	1.057793586	M1	Male	trans
cg07307760_TRIM63	8.33E-06	4.90E-05	-0.765658503	0.765658503	M1	Male	trans
cg16975684_FCF1P10	8.33E-06	4.90E-05	-0.800899947	0.800899947	M1	Male	trans
cg14611230_SLC25A47	8.33E-06	4.90E-05	-0.64820299	0.64820299	M1	Male	trans
cg11948367_ENSG00000227920	8.33E-06	4.90E-05	0.692835418	0.692835418	M1	Male	trans
cg03588513_CD163	8.33E-06	4.90E-05	-0.88699417	0.88699417	M1	Male	trans
cg13957457_RN7SL561P	8.33E-06	4.90E-05	-0.667195084	0.667195084	M1	Male	trans
cg04132177_RGR	8.33E-06	4.90E-05	-0.536469646	0.536469646	M1	Male	trans
cg20968717_INO80B	8.33E-06	4.90E-05	-0.545658464	0.545658464	M1	Male	trans
cg17281658_AHCYP5	8.33E-06	4.90E-05	-0.950875957	0.950875957	M1	Male	trans
cg27380499_ENSG00000215297	8.33E-06	4.91E-05	0.434927771	0.434927771	M1	Male	trans
cg14282280_RNU11-6P	8.33E-06	4.91E-05	-0.520910179	0.520910179	M1	Male	trans
cg11958795_ZBTB45P2	8.33E-06	4.91E-05	-0.566432466	0.566432466	M1	Male	trans
cg07994735_SLC6A1	8.33E-06	4.91E-05	-0.451380565	0.451380565	M1	Male	trans
cg20035380_GPAA1P1	8.33E-06	4.91E-05	-0.176894223	0.176894223	M1	Male	trans
cg12855615_RNU7-165P	8.33E-06	4.91E-05	-0.814261816	0.814261816	M1	Male	trans
cg03480243_FAT4	8.33E-06	4.91E-05	-0.535929286	0.535929286	M1	Male	trans
cg22618164_OSTM1-AS1	8.33E-06	4.91E-05	0.70543084	0.70543084	M1	Male	trans
cg08955483_FETUB	8.33E-06	4.91E-05	-0.568517311	0.568517311	M1	Male	trans
cg11002721_MTND4P22	8.33E-06	4.91E-05	-0.972016905	0.972016905	M1	Male	trans
cg15712577_RPL35AP32	8.33E-06	4.91E-05	-0.435829358	0.435829358	M1	Male	trans
cg02792740_COPS8	8.34E-06	4.91E-05	0.621167237	0.621167237	M1	Male	trans
cg10836755_U3	8.34E-06	4.91E-05	-0.905193001	0.905193001	M1	Male	trans
cg12156661_CHST8	8.34E-06	4.91E-05	-0.073409261	0.073409261	M1	Male	trans
cg23893635_OR4G2P	8.34E-06	4.91E-05	-0.216770012	0.216770012	M1	Male	trans
cg19271242_ENSG00000232325	8.34E-06	4.91E-05	-0.314043009	0.314043009	M1	Male	trans
cg18346106_RNU4-15P	8.34E-06	4.91E-05	-1.392106453	1.392106453	M1	Male	trans
cg05519658_CCL1	8.34E-06	4.91E-05	-0.475649647	0.475649647	M1	Male	trans
cg06224893_RNU7-185P	8.34E-06	4.91E-05	-0.845332906	0.845332906	M1	Male	trans
cg01822071_KRT41P	8.34E-06	4.91E-05	-0.649115324	0.649115324	M1	Male	trans
cg08926056_ENSG00000228543	8.34E-06	4.91E-05	0.519619561	0.519619561	M1	Male	trans
cg23383887_LINC02005	8.34E-06	4.91E-05	-0.902447255	0.902447255	M1	Male	trans
cg00060404_DEFB136	8.34E-06	4.91E-05	-1.404205142	1.404205142	M1	Male	trans
cg16329085_PCSK2	8.34E-06	4.91E-05	-0.911455991	0.911455991	M1	Male	trans
cg20567311_TRBVA	8.34E-06	4.91E-05	-0.397139016	0.397139016	M1	Male	trans
cg15712577_ELMO1	8.34E-06	4.91E-05	-0.362380431	0.362380431	M1	Male	trans
cg09880331_MIR629	8.34E-06	4.91E-05	-0.84425637	0.84425637	M1	Male	trans
cg13523561_REG1A	8.34E-06	4.91E-05	-0.636116524	0.636116524	M1	Male	trans
cg04337937_LINC00658	8.34E-06	4.91E-05	-0.57669893	0.57669893	M1	Male	trans
cg23798064_PKD1L2	8.34E-06	4.91E-05	-0.835665868	0.835665868	M1	Male	trans
cg02305803_CCDC27	8.34E-06	4.91E-05	-0.650743149	0.650743149	M1	Male	trans
cg17300451_IGHV3-53	8.34E-06	4.91E-05	-0.918278365	0.918278365	M1	Male	trans
cg15712577_ENSG00000238220	8.34E-06	4.91E-05	-0.420321118	0.420321118	M1	Male	trans
cg14926196_KRTAP5-4	8.34E-06	4.91E-05	0.412763887	0.412763887	M1	Male	trans
cg16958927_UNC93A	8.34E-06	4.91E-05	-0.601879617	0.601879617	M1	Male	trans
cg22168087_NPAP1P4	8.34E-06	4.91E-05	0.810157989	0.810157989	M1	Male	trans
cg07209338_ENSG00000222031	8.34E-06	4.91E-05	-0.720571614	0.720571614	M1	Male	trans
cg24274579_FAM197Y8	8.34E-06	4.91E-05	0.917344861	0.917344861	M1	Male	trans
cg06803261_COX6CP2	8.34E-06	4.91E-05	-0.548282923	0.548282923	M1	Male	trans
cg05154833_CLEC4M	8.34E-06	4.91E-05	-0.635697107	0.635697107	M1	Male	trans
cg10664162_ENSG00000236376	8.34E-06	4.91E-05	-0.505243428	0.505243428	M1	Male	trans
cg10034640_RN7SKP100	8.34E-06	4.91E-05	-0.442112171	0.442112171	M1	Male	trans
cg21592087_ENSG00000235858	8.34E-06	4.91E-05	-0.840300455	0.840300455	M1	Male	trans
cg09929408_ATF1P1	8.34E-06	4.91E-05	-0.565397144	0.565397144	M1	Male	trans
cg24430871_ADI1P1	8.34E-06	4.91E-05	-0.547139124	0.547139124	M1	Male	trans
cg09435249_RNA5SP139	8.34E-06	4.91E-05	-0.610737325	0.610737325	M1	Male	trans
cg08590401_ENSG00000234132	8.34E-06	4.91E-05	-0.561841827	0.561841827	M1	Male	trans
cg07096305_TMEM9B	8.34E-06	4.91E-05	0.563747067	0.563747067	M1	Male	trans
cg04608651_RPL3P4	8.34E-06	4.91E-05	0.609844013	0.609844013	M1	Male	trans
cg23067711_ENSG00000229334	8.34E-06	4.91E-05	0.701579636	0.701579636	M1	Male	trans
cg13370121_SPANXD	8.34E-06	4.91E-05	-0.247602754	0.247602754	M1	Male	trans
cg07264993_PRKAR2B	8.35E-06	4.91E-05	-0.536672816	0.536672816	M1	Male	trans
cg25243455_FGFR3P1	8.35E-06	4.91E-05	0.719539007	0.719539007	M1	Male	trans
cg18087593_RN7SL513P	8.35E-06	4.91E-05	-0.563756531	0.563756531	M1	Male	trans
cg20161227_LHX3	8.35E-06	4.91E-05	-0.518391967	0.518391967	M1	Male	trans
cg12551233_MOB4P1	8.35E-06	4.91E-05	-1.140425767	1.140425767	M1	Male	trans
cg07815169_ENSG00000229370	8.35E-06	4.91E-05	-0.500135221	0.500135221	M1	Male	trans
cg17146522_ENSG00000239532	8.35E-06	4.91E-05	-0.858164369	0.858164369	M1	Male	trans
cg14711243_RNU1-2	8.35E-06	4.91E-05	0.977778852	0.977778852	M1	Male	trans
cg25486571_RNU2-18P	8.35E-06	4.91E-05	-0.889029507	0.889029507	M1	Male	trans
cg17299636_CXCR5	8.35E-06	4.91E-05	-0.924598937	0.924598937	M1	Male	trans
cg17400905_RNA5SP97	8.35E-06	4.91E-05	0.677301118	0.677301118	M1	Male	trans
cg19597111_RNU2-23P	8.35E-06	4.91E-05	-0.840087689	0.840087689	M1	Male	trans
cg20695805_TRBV12-2	8.35E-06	4.91E-05	0.606438257	0.606438257	M1	Male	trans
cg17669898_CRIP1P2	8.35E-06	4.91E-05	-0.716968856	0.716968856	M1	Male	trans
cg14267705_SRSF3	8.35E-06	4.91E-05	-0.859276364	0.859276364	M1	Male	trans
cg17324671_MOXD2P	8.35E-06	4.91E-05	-0.816366944	0.816366944	M1	Male	trans
cg14235348_FOXD3-AS1	8.35E-06	4.91E-05	-1.062523372	1.062523372	M1	Male	trans
cg09080788_HECW1-IT1	8.35E-06	4.91E-05	-0.106223148	0.106223148	M1	Male	trans
cg15910024_CALML3	8.35E-06	4.91E-05	-0.838922188	0.838922188	M1	Male	trans
cg11056334_LINC02884	8.35E-06	4.91E-05	-0.502881214	0.502881214	M1	Male	trans
cg00066022_RNA5SP23	8.35E-06	4.91E-05	-0.720964197	0.720964197	M1	Male	trans
cg15756601_R3HDML	8.35E-06	4.91E-05	-2.794387117	2.794387117	M1	Male	trans
cg22052629_ZFAND4	8.35E-06	4.91E-05	-0.609929329	0.609929329	M1	Male	trans
cg15576245_PRELP	8.35E-06	4.91E-05	-0.687155186	0.687155186	M1	Male	trans
cg26072634_MEAF6P1	8.35E-06	4.91E-05	-0.501108103	0.501108103	M1	Male	trans
cg07509352_RNU6-918P	8.35E-06	4.91E-05	-0.798566313	0.798566313	M1	Male	trans
cg03119028_HOXD1	8.35E-06	4.91E-05	0.671355207	0.671355207	M1	Male	trans
cg06320570_NPM1P8	8.35E-06	4.91E-05	-1.050139742	1.050139742	M1	Male	trans
cg22804805_LINC00470	8.35E-06	4.91E-05	-0.660874011	0.660874011	M1	Male	trans
cg14579235_COL11A2P1	8.35E-06	4.91E-05	-0.442343722	0.442343722	M1	Male	trans
cg02514711_ADAMTS20	8.35E-06	4.91E-05	0.424244181	0.424244181	M1	Male	trans
cg09422908_CARS2	8.35E-06	4.91E-05	-0.506880116	0.506880116	M1	Male	trans
cg13458720_ANKRD30A	8.35E-06	4.91E-05	-1.303990557	1.303990557	M1	Male	trans
cg26459473_TRIM43CP	8.35E-06	4.91E-05	-0.37982194	0.37982194	M1	Male	trans
cg24430871_MIR559	8.35E-06	4.91E-05	-0.835069292	0.835069292	M1	Male	trans
cg14947411_IGLV1-47	8.35E-06	4.91E-05	-0.627376229	0.627376229	M1	Male	trans
cg07330196_PLEKHA8P1	8.35E-06	4.92E-05	-0.865443951	0.865443951	M1	Male	trans
cg00909976_HAS1	8.35E-06	4.92E-05	0.469181853	0.469181853	M1	Male	trans
cg18892128_ENSG00000241400	8.35E-06	4.92E-05	1.130423202	1.130423202	M1	Male	trans
cg08989647_MIR1289-2	8.35E-06	4.92E-05	-1.369145685	1.369145685	M1	Male	trans
cg11056334_BTF3P5	8.35E-06	4.92E-05	-0.461409799	0.461409799	M1	Male	trans
cg00046336_CDCA4P2	8.35E-06	4.92E-05	-0.581401735	0.581401735	M1	Male	trans
cg01176826_ENSG00000224765	8.35E-06	4.92E-05	0.626655328	0.626655328	M1	Male	trans
cg02429487_RBMY2KP	8.35E-06	4.92E-05	-0.400447675	0.400447675	M1	Male	trans
cg22377480_ENSG00000228768	8.35E-06	4.92E-05	-0.756193544	0.756193544	M1	Male	trans
cg20845336_ENSG00000233494	8.36E-06	4.92E-05	-0.640186731	0.640186731	M1	Male	trans
cg12589350_ENSG00000203643	8.36E-06	4.92E-05	-0.303938181	0.303938181	M1	Male	trans
cg00406188_TMEM132C	8.36E-06	4.92E-05	-0.293261062	0.293261062	M1	Male	trans
cg15114510_OR7E23P	8.36E-06	4.92E-05	-0.550902678	0.550902678	M1	Male	trans
cg02425558_ENSG00000238290	8.36E-06	4.92E-05	-0.848048311	0.848048311	M1	Male	trans
cg10893014_OR2J3	8.36E-06	4.92E-05	-0.179291094	0.179291094	M1	Male	trans
cg17324671_C2orf92	8.36E-06	4.92E-05	-0.582240769	0.582240769	M1	Male	trans
cg20241816_ALDH3A1	8.36E-06	4.92E-05	-0.474652474	0.474652474	M1	Male	trans
cg19800871_LOXL4	8.36E-06	4.92E-05	-0.51392734	0.51392734	M1	Male	trans
cg11500903_RPS15AP5	8.36E-06	4.92E-05	-0.70145525	0.70145525	M1	Male	trans
cg11425656_RNU2-18P	8.36E-06	4.92E-05	-0.537870087	0.537870087	M1	Male	trans
cg03143591_MIR2053	8.36E-06	4.92E-05	-0.734581311	0.734581311	M1	Male	trans
cg02792740_LAMTOR3	8.36E-06	4.92E-05	0.673383026	0.673383026	M1	Male	trans
cg13449377_MIR219A1	8.36E-06	4.92E-05	-0.601179012	0.601179012	M1	Male	trans
cg07622575_RPL6P9	8.36E-06	4.92E-05	-0.731387011	0.731387011	M1	Male	trans
cg14235348_SSX5	8.36E-06	4.92E-05	-1.164627967	1.164627967	M1	Male	trans
cg03655023_BTBD8	8.36E-06	4.92E-05	-0.613060389	0.613060389	M1	Male	trans
cg17653352_ENSG00000242411	8.36E-06	4.92E-05	-0.620152447	0.620152447	M1	Male	trans
cg26757562_SNORD115-6	8.36E-06	4.92E-05	-0.441677113	0.441677113	M1	Male	trans
cg18964140_GUSBP6	8.36E-06	4.92E-05	-1.174401824	1.174401824	M1	Male	trans
cg00516582_CEBPE	8.36E-06	4.92E-05	-0.75459098	0.75459098	M1	Male	trans
cg00801360_MIR340	8.36E-06	4.92E-05	-0.767411654	0.767411654	M1	Male	trans
cg00587861_TBX18-AS1	8.36E-06	4.92E-05	-0.337997468	0.337997468	M1	Male	trans
cg10811429_LINC01986	8.36E-06	4.92E-05	0.656850229	0.656850229	M1	Male	trans
cg21050001_RPL5P5	8.36E-06	4.92E-05	-0.404032238	0.404032238	M1	Male	trans
cg04515996_COX6CP6	8.36E-06	4.92E-05	3.194441553	3.194441553	M1	Male	trans
cg06666967_TNNT2	8.36E-06	4.92E-05	0.740407461	0.740407461	M1	Male	trans
cg18180710_MTCO3P2	8.36E-06	4.92E-05	0.882522204	0.882522204	M1	Male	trans
cg05329960_ENSG00000231496	8.36E-06	4.92E-05	-0.56250745	0.56250745	M1	Male	trans
cg07914385_LINC02535	8.36E-06	4.92E-05	-0.509881248	0.509881248	M1	Male	trans
cg07512734_IGKV3-11	8.36E-06	4.92E-05	1.20976594	1.20976594	M1	Male	trans
cg15309790_SLITRK4	8.36E-06	4.92E-05	-0.197063722	0.197063722	M1	Male	trans
cg00456950_IL36G	8.36E-06	4.92E-05	-0.348367381	0.348367381	M1	Male	trans
cg08129093_ENSG00000229494	8.36E-06	4.92E-05	-0.796727957	0.796727957	M1	Male	trans
cg11889058_RREB1	8.36E-06	4.92E-05	-0.936124103	0.936124103	M1	Male	trans
cg24568126_CBX1P3	8.36E-06	4.92E-05	0.612801017	0.612801017	M1	Male	trans
cg06864684_DRD1	8.36E-06	4.92E-05	-0.543320906	0.543320906	M1	Male	trans
cg17355385_SLC6A19	8.36E-06	4.92E-05	0.706849918	0.706849918	M1	Male	trans
cg09608134_FAM220BP	8.36E-06	4.92E-05	0.991797472	0.991797472	M1	Male	trans
cg24719726_OR8B12	8.36E-06	4.92E-05	-0.180378833	0.180378833	M1	Male	trans
cg23878202_ENSG00000235077	8.36E-06	4.92E-05	-0.703806311	0.703806311	M1	Male	trans
cg19449260_ENSG00000213851	8.36E-06	4.92E-05	1.234630894	1.234630894	M1	Male	trans
cg06738047_LINC01149	8.37E-06	4.92E-05	0.626727081	0.626727081	M1	Male	trans
cg19569208_NNMT	8.37E-06	4.92E-05	0.16277972	0.16277972	M1	Male	trans
cg24711324_ZNF442	8.37E-06	4.92E-05	-0.500407179	0.500407179	M1	Male	trans
cg19014289_RNA5SP145	8.37E-06	4.92E-05	-0.264485638	0.264485638	M1	Male	trans
cg09217797_ENSG00000226233	8.37E-06	4.92E-05	1.441356781	1.441356781	M1	Male	trans
cg21750040_OR6T1	8.37E-06	4.92E-05	-0.168990264	0.168990264	M1	Male	trans
cg13957457_MIR655	8.37E-06	4.92E-05	-0.754786204	0.754786204	M1	Male	trans
cg01616178_ENSG00000236957	8.37E-06	4.92E-05	0.762607858	0.762607858	M1	Male	trans
cg22193691_IL6-AS1	8.37E-06	4.92E-05	-0.841596038	0.841596038	M1	Male	trans
cg16582255_ENSG00000233534	8.37E-06	4.92E-05	-0.629897369	0.629897369	M1	Male	trans
cg02792740_MPZL2	8.37E-06	4.92E-05	0.534209924	0.534209924	M1	Male	trans
cg00070370_IGHJ2	8.37E-06	4.92E-05	-0.794536128	0.794536128	M1	Male	trans
cg09774124_RNU6-1188P	8.37E-06	4.92E-05	-0.572410349	0.572410349	M1	Male	trans
cg21873967_HMGCLL1	8.37E-06	4.92E-05	-0.078314738	0.078314738	M1	Male	trans
cg02792740_GNAQ	8.37E-06	4.92E-05	0.655270979	0.655270979	M1	Male	trans
cg03926165_ENSG00000232557	8.37E-06	4.92E-05	-1.244094246	1.244094246	M1	Male	trans
cg11170468_FTLP18	8.37E-06	4.92E-05	-0.897357564	0.897357564	M1	Male	trans
cg11170468_KRT8P21	8.37E-06	4.92E-05	-0.897357564	0.897357564	M1	Male	trans
cg11170468_NBPF21P	8.37E-06	4.92E-05	-0.897357564	0.897357564	M1	Male	trans
cg11170468_PIEZO1P1	8.37E-06	4.92E-05	-0.521970507	0.521970507	M1	Male	trans
cg11170468_U8	8.37E-06	4.92E-05	-0.521970507	0.521970507	M1	Male	trans
cg11170468_EIF3JP1	8.37E-06	4.92E-05	-0.299612784	0.299612784	M1	Male	trans
cg11170468_ENSG00000228757	8.37E-06	4.92E-05	-0.321458225	0.321458225	M1	Male	trans
cg11170468_RN7SKP123	8.37E-06	4.92E-05	-0.805009763	0.805009763	M1	Male	trans
cg11170468_TEDDM2P	8.37E-06	4.92E-05	-0.398734434	0.398734434	M1	Male	trans
cg11170468_RN7SKP212	8.37E-06	4.92E-05	-0.805009763	0.805009763	M1	Male	trans
cg11170468_ADIRF	8.37E-06	4.92E-05	-0.805009763	0.805009763	M1	Male	trans
cg11170468_ENSG00000224374	8.37E-06	4.92E-05	-0.269207269	0.269207269	M1	Male	trans
cg11170468_DHFRP5	8.37E-06	4.92E-05	-0.45374876	0.45374876	M1	Male	trans
cg11170468_LINC02418	8.37E-06	4.92E-05	-0.636890858	0.636890858	M1	Male	trans
cg11170468_RPL7P3	8.37E-06	4.92E-05	-0.45374876	0.45374876	M1	Male	trans
cg11170468_ENSG00000203492	8.37E-06	4.92E-05	-0.636890858	0.636890858	M1	Male	trans
cg11170468_ENSG00000224603	8.37E-06	4.92E-05	-0.636890858	0.636890858	M1	Male	trans
cg11170468_ENSG00000229720	8.37E-06	4.92E-05	-0.45374876	0.45374876	M1	Male	trans
cg11170468_ENSG00000230245	8.37E-06	4.92E-05	-0.636890858	0.636890858	M1	Male	trans
cg11170468_ENSG00000234087	8.37E-06	4.92E-05	-0.636890858	0.636890858	M1	Male	trans
cg09760986_VDAC2P4	8.37E-06	4.92E-05	-1.26043212	1.26043212	M1	Male	trans
cg05502445_TRAV34	8.37E-06	4.92E-05	-0.850035595	0.850035595	M1	Male	trans
cg09819502_HSD3BP4	8.37E-06	4.92E-05	0.379327316	0.379327316	M1	Male	trans
cg12743416_NPM1P31	8.37E-06	4.92E-05	0.511142124	0.511142124	M1	Male	trans
cg16413428_DKK2	8.37E-06	4.92E-05	-0.949144751	0.949144751	M1	Male	trans
cg05012981_SNORA7A	8.37E-06	4.92E-05	-0.988004753	0.988004753	M1	Male	trans
cg02133140_ENSG00000243276	8.37E-06	4.92E-05	-0.30210859	0.30210859	M1	Male	trans
cg25716065_ENSG00000233275	8.37E-06	4.92E-05	0.286138821	0.286138821	M1	Male	trans
cg21428780_RNU6-257P	8.37E-06	4.92E-05	-0.7532389	0.7532389	M1	Male	trans
cg03779213_EDDM3B	8.37E-06	4.92E-05	-0.528199824	0.528199824	M1	Male	trans
cg19111078_KISS1	8.37E-06	4.92E-05	-0.606523847	0.606523847	M1	Male	trans
cg10664338_ENSG00000237927	8.37E-06	4.92E-05	-0.570098326	0.570098326	M1	Male	trans
cg21381594_GRPEL2P2	8.37E-06	4.92E-05	1.051773145	1.051773145	M1	Male	trans
cg09700868_LINC02096	8.37E-06	4.92E-05	-0.71063394	0.71063394	M1	Male	trans
cg07258408_MTCYBP24	8.37E-06	4.92E-05	-0.850238458	0.850238458	M1	Male	trans
cg10859027_RNU6-838P	8.37E-06	4.92E-05	-0.497264492	0.497264492	M1	Male	trans
cg04781796_TNFSF18	8.37E-06	4.92E-05	-0.578094716	0.578094716	M1	Male	trans
cg10279395_MXRA5Y	8.37E-06	4.92E-05	-0.829327563	0.829327563	M1	Male	trans
cg08426938_GOPC	8.37E-06	4.92E-05	-0.682750896	0.682750896	M1	Male	trans
cg25192210_DPEP1	8.37E-06	4.92E-05	-0.463345886	0.463345886	M1	Male	trans
cg04553903_SCGB2A2	8.37E-06	4.92E-05	-1.072063807	1.072063807	M1	Male	trans
cg26380562_HBE1	8.37E-06	4.92E-05	-1.301869704	1.301869704	M1	Male	trans
cg14655590_RNU6-361P	8.37E-06	4.92E-05	-0.484704283	0.484704283	M1	Male	trans
cg04116297_ENSG00000238013	8.37E-06	4.92E-05	-0.6856066	0.6856066	M1	Male	trans
cg22052629_PDIK1L	8.37E-06	4.92E-05	-0.628416646	0.628416646	M1	Male	trans
cg08319492_MARCO	8.37E-06	4.92E-05	-0.265834355	0.265834355	M1	Male	trans
cg25880954_OR2M3	8.37E-06	4.92E-05	-0.027191419	0.027191419	M1	Male	trans
cg14711243_U8	8.37E-06	4.92E-05	0.838445022	0.838445022	M1	Male	trans
cg12284789_CRISP3	8.38E-06	4.93E-05	-0.659712155	0.659712155	M1	Male	trans
cg26112799_SCGB2A2	8.38E-06	4.93E-05	-1.215273454	1.215273454	M1	Male	trans
cg04767834_SRRM3	8.38E-06	4.93E-05	0.594372191	0.594372191	M1	Male	trans
cg26523590_TMOD1	8.38E-06	4.93E-05	-0.864977956	0.864977956	M1	Male	trans
cg05207347_RNU6-258P	8.38E-06	4.93E-05	-0.398783281	0.398783281	M1	Male	trans
cg02491754_HIF3A	8.38E-06	4.93E-05	0.53027425	0.53027425	M1	Male	trans
cg18419651_ENSG00000232668	8.38E-06	4.93E-05	0.551519368	0.551519368	M1	Male	trans
cg12427264_EMC9	8.38E-06	4.93E-05	0.673787249	0.673787249	M1	Male	trans
cg20651218_RPS12P24	8.38E-06	4.93E-05	-0.364244411	0.364244411	M1	Male	trans
cg03480243_KLHL23	8.38E-06	4.93E-05	-0.564127257	0.564127257	M1	Male	trans
cg26380562_NTSR1	8.38E-06	4.93E-05	-1.295057596	1.295057596	M1	Male	trans
cg02345327_FAM95B1	8.38E-06	4.93E-05	-0.568078473	0.568078473	M1	Male	trans
cg25716065_LCN8	8.38E-06	4.93E-05	0.505999808	0.505999808	M1	Male	trans
cg10946263_ENSG00000224280	8.38E-06	4.93E-05	-0.977282037	0.977282037	M1	Male	trans
cg21849790_SCUBE1-AS1	8.38E-06	4.93E-05	0.581171358	0.581171358	M1	Male	trans
cg06846895_SHH	8.38E-06	4.93E-05	-0.479897163	0.479897163	M1	Male	trans
cg15712577_P2RX5	8.38E-06	4.93E-05	-0.485259921	0.485259921	M1	Male	trans
cg08894365_CCT6P4	8.38E-06	4.93E-05	-0.453211501	0.453211501	M1	Male	trans
cg14509967_MUC2	8.38E-06	4.93E-05	2.258771132	2.258771132	M1	Male	trans
cg02401524_ENSG00000236118	8.38E-06	4.93E-05	-0.874232841	0.874232841	M1	Male	trans
cg11086960_RWDD3	8.38E-06	4.93E-05	-0.896016302	0.896016302	M1	Male	trans
cg11086960_FRG1	8.38E-06	4.93E-05	-0.642968001	0.642968001	M1	Male	trans
cg26474203_CALM1P2	8.38E-06	4.93E-05	-0.487201814	0.487201814	M1	Male	trans
cg08662043_NMU	8.38E-06	4.93E-05	-0.372533868	0.372533868	M1	Male	trans
cg24347251_IGHJ2	8.38E-06	4.93E-05	-0.860208588	0.860208588	M1	Male	trans
cg01764107_DHRS4	8.38E-06	4.93E-05	-0.713051776	0.713051776	M1	Male	trans
cg00268443_ENSG00000230199	8.38E-06	4.93E-05	-1.30108166	1.30108166	M1	Male	trans
cg23404528_SV2C	8.38E-06	4.93E-05	0.588239783	0.588239783	M1	Male	trans
cg07712598_OR5G1P	8.38E-06	4.93E-05	-0.531038061	0.531038061	M1	Male	trans
cg14203970_HOXC4	8.38E-06	4.93E-05	-1.799049006	1.799049006	M1	Male	trans
cg23987549_MSH2-OT1	8.38E-06	4.93E-05	1.485885302	1.485885302	M1	Male	trans
cg21655171_ENSG00000234360	8.38E-06	4.93E-05	-0.759453878	0.759453878	M1	Male	trans
cg12589350_GALNT13	8.38E-06	4.93E-05	-0.685609186	0.685609186	M1	Male	trans
cg27650212_ARL6IP4	8.38E-06	4.93E-05	0.69109562	0.69109562	M1	Male	trans
cg01617432_IL23A	8.38E-06	4.93E-05	0.716460122	0.716460122	M1	Male	trans
cg18941079_OPN1LW	8.38E-06	4.93E-05	-0.209403985	0.209403985	M1	Male	trans
cg11761102_RPL7AP71	8.38E-06	4.93E-05	-0.576722138	0.576722138	M1	Male	trans
cg07139794_ENSG00000225106	8.38E-06	4.93E-05	-0.763871121	0.763871121	M1	Male	trans
cg09450660_TFAP2A-AS1	8.38E-06	4.93E-05	0.813925801	0.813925801	M1	Male	trans
cg19234089_OR10H2	8.38E-06	4.93E-05	-0.785362437	0.785362437	M1	Male	trans
cg21886864_FAM90A11P	8.38E-06	4.93E-05	-0.937990703	0.937990703	M1	Male	trans
cg04667775_ENSG00000197149	8.38E-06	4.93E-05	-0.537292589	0.537292589	M1	Male	trans
cg20821566_CDC34	8.39E-06	4.93E-05	0.551480799	0.551480799	M1	Male	trans
cg26529963_OR51N1P	8.39E-06	4.93E-05	-0.712528097	0.712528097	M1	Male	trans
cg17299636_KCNQ1-AS1	8.39E-06	4.93E-05	-0.866527717	0.866527717	M1	Male	trans
cg15408512_ENSG00000241946	8.39E-06	4.93E-05	-0.827637292	0.827637292	M1	Male	trans
cg02792740_FAM135A	8.39E-06	4.93E-05	0.59959134	0.59959134	M1	Male	trans
cg03094912_SSX5	8.39E-06	4.93E-05	-1.059443455	1.059443455	M1	Male	trans
cg15099537_IGHV3-48	8.39E-06	4.93E-05	-0.786838655	0.786838655	M1	Male	trans
cg01354206_LINC00994	8.39E-06	4.93E-05	-0.584188576	0.584188576	M1	Male	trans
cg02877478_XIRP1	8.39E-06	4.93E-05	1.689137482	1.689137482	M1	Male	trans
cg09024862_CCDC144NL	8.39E-06	4.93E-05	-0.714621316	0.714621316	M1	Male	trans
cg26376241_GRAMD4P2	8.39E-06	4.93E-05	0.868905763	0.868905763	M1	Male	trans
cg09102037_ENSG00000213169	8.39E-06	4.93E-05	-1.152727493	1.152727493	M1	Male	trans
cg07596643_ENSG00000234938	8.39E-06	4.93E-05	0.521801518	0.521801518	M1	Male	trans
cg23989409_NKX2-1	8.39E-06	4.93E-05	-0.940986312	0.940986312	M1	Male	trans
cg00935234_MSX1	8.39E-06	4.93E-05	-0.937745486	0.937745486	M1	Male	trans
cg09833720_ENSG00000215146	8.39E-06	4.93E-05	-0.407750066	0.407750066	M1	Male	trans
cg06320570_LINC00161	8.39E-06	4.93E-05	-1.308213542	1.308213542	M1	Male	trans
cg18836060_ENSG00000223966	8.39E-06	4.93E-05	-0.998090095	0.998090095	M1	Male	trans
cg18867202_PADI4	8.39E-06	4.93E-05	-0.371625462	0.371625462	M1	Male	trans
cg19234089_ENSG00000174171	8.39E-06	4.93E-05	-0.705862521	0.705862521	M1	Male	trans
cg02792740_CD302	8.39E-06	4.93E-05	0.608969149	0.608969149	M1	Male	trans
cg06846895_RPS4XP19	8.39E-06	4.93E-05	-0.524660126	0.524660126	M1	Male	trans
cg03051617_ABI3BP	8.39E-06	4.93E-05	-1.340590605	1.340590605	M1	Male	trans
cg03561071_CHURC1-FNTB	8.39E-06	4.93E-05	-1.246449855	1.246449855	M1	Male	trans
cg22911013_GOLGA8G	8.39E-06	4.93E-05	-1.382706494	1.382706494	M1	Male	trans
cg21849790_RNU6-302P	8.39E-06	4.93E-05	0.539660408	0.539660408	M1	Male	trans
cg10976219_RHBDF1P1	8.39E-06	4.93E-05	-0.468255052	0.468255052	M1	Male	trans
cg20821566_SLX4IP	8.39E-06	4.93E-05	-0.716447125	0.716447125	M1	Male	trans
cg00364747_RD3	8.39E-06	4.93E-05	-0.118062618	0.118062618	M1	Male	trans
cg07405255_BST1	8.39E-06	4.93E-05	-0.863202306	0.863202306	M1	Male	trans
cg03655023_ENSG00000223623	8.39E-06	4.93E-05	-0.622119506	0.622119506	M1	Male	trans
cg00393585_AQP1	8.39E-06	4.93E-05	0.656043771	0.656043771	M1	Male	trans
cg03289224_OR52L1	8.39E-06	4.93E-05	-1.01516807	1.01516807	M1	Male	trans
cg20945531_H3P2	8.39E-06	4.93E-05	-0.669285244	0.669285244	M1	Male	trans
cg08533711_RN7SL668P	8.39E-06	4.93E-05	-0.701923356	0.701923356	M1	Male	trans
cg19703425_RN7SL809P	8.39E-06	4.93E-05	-1.163134521	1.163134521	M1	Male	trans
cg04136018_ZNF177	8.39E-06	4.93E-05	0.590404913	0.590404913	M1	Male	trans
cg08825286_SCG5-AS1	8.39E-06	4.93E-05	-0.780260027	0.780260027	M1	Male	trans
cg09018722_ENSG00000233494	8.39E-06	4.93E-05	-0.72125311	0.72125311	M1	Male	trans
cg03935072_SNX18P26	8.39E-06	4.93E-05	-0.298628952	0.298628952	M1	Male	trans
cg17158894_VWA5B2	8.39E-06	4.93E-05	-0.542425912	0.542425912	M1	Male	trans
cg24952959_HNRNPA1P3	8.39E-06	4.93E-05	0.638325323	0.638325323	M1	Male	trans
cg15865055_IQCF1	8.39E-06	4.93E-05	-0.670976328	0.670976328	M1	Male	trans
cg06320570_ENSG00000227155	8.39E-06	4.93E-05	-1.329383557	1.329383557	M1	Male	trans
cg01578705_ENSG00000205695	8.39E-06	4.93E-05	-1.444714889	1.444714889	M1	Male	trans
cg12623735_ZBTB47	8.39E-06	4.93E-05	0.647371651	0.647371651	M1	Male	trans
cg07793432_DUSP19	8.39E-06	4.93E-05	-0.762058573	0.762058573	M1	Male	trans
cg09021471_RNA5SP229	8.39E-06	4.93E-05	0.527946958	0.527946958	M1	Male	trans
cg20527714_AKAP4	8.39E-06	4.93E-05	0.95405472	0.95405472	M1	Male	trans
cg16582255_ADGRV1	8.39E-06	4.93E-05	-0.67033808	0.67033808	M1	Male	trans
cg07285237_RPS15P9	8.39E-06	4.93E-05	1.074869566	1.074869566	M1	Male	trans
cg26034147_ENSG00000231317	8.39E-06	4.93E-05	-0.88456039	0.88456039	M1	Male	trans
cg24855134_SIRT4	8.39E-06	4.93E-05	-0.857625043	0.857625043	M1	Male	trans
cg12256809_GNG13	8.39E-06	4.93E-05	-0.243580878	0.243580878	M1	Male	trans
cg06067437_RNA5SP25	8.39E-06	4.93E-05	0.364020707	0.364020707	M1	Male	trans
cg15598182_ENSG00000213414	8.39E-06	4.93E-05	-0.986592137	0.986592137	M1	Male	trans
cg05524170_IFNA13	8.39E-06	4.93E-05	0.772467991	0.772467991	M1	Male	trans
cg18878984_ENSG00000237525	8.39E-06	4.93E-05	-0.346375373	0.346375373	M1	Male	trans
cg06669036_HOXB13	8.40E-06	4.93E-05	-0.687646757	0.687646757	M1	Male	trans
cg22865501_NPY2R	8.40E-06	4.93E-05	-0.053161237	0.053161237	M1	Male	trans
cg27015302_TCERG1L	8.40E-06	4.93E-05	-1.147996911	1.147996911	M1	Male	trans
cg21258370_ENSG00000231138	8.40E-06	4.93E-05	-0.605538661	0.605538661	M1	Male	trans
cg11619434_CALML3-AS1	8.40E-06	4.94E-05	-0.610878421	0.610878421	M1	Male	trans
cg04463911_HMGN2P24	8.40E-06	4.94E-05	-0.661837223	0.661837223	M1	Male	trans
cg26474203_FDPSP5	8.40E-06	4.94E-05	-0.676532048	0.676532048	M1	Male	trans
cg18947032_ENSG00000229618	8.40E-06	4.94E-05	0.415319598	0.415319598	M1	Male	trans
cg15073496_ENSG00000229533	8.40E-06	4.94E-05	-0.996425614	0.996425614	M1	Male	trans
cg15073496_MIR450A1	8.40E-06	4.94E-05	-1.215805024	1.215805024	M1	Male	trans
cg01037617_BEND2	8.40E-06	4.94E-05	0.814789562	0.814789562	M1	Male	trans
cg24413597_HK3	8.40E-06	4.94E-05	-0.317612816	0.317612816	M1	Male	trans
cg00935234_ERRFI1	8.40E-06	4.94E-05	-0.864678162	0.864678162	M1	Male	trans
cg14267705_ALDH1A3	8.40E-06	4.94E-05	-0.737043666	0.737043666	M1	Male	trans
cg23352245_GPR32	8.40E-06	4.94E-05	-0.532801778	0.532801778	M1	Male	trans
cg06803261_RNPC3	8.40E-06	4.94E-05	-0.705316079	0.705316079	M1	Male	trans
cg17723355_ENSG00000222966	8.40E-06	4.94E-05	0.51056983	0.51056983	M1	Male	trans
cg24193543_NPM1P31	8.40E-06	4.94E-05	-0.597677384	0.597677384	M1	Male	trans
cg08268925_STXBP5-AS1	8.40E-06	4.94E-05	-0.768117751	0.768117751	M1	Male	trans
cg07980166_ENSG00000230790	8.40E-06	4.94E-05	-0.820164133	0.820164133	M1	Male	trans
cg22865455_OR11G2	8.40E-06	4.94E-05	-0.132795095	0.132795095	M1	Male	trans
cg16810969_MTATP8P1	8.40E-06	4.94E-05	-0.886269292	0.886269292	M1	Male	trans
cg16963484_ENSG00000231791	8.40E-06	4.94E-05	-0.528017648	0.528017648	M1	Male	trans
cg08509907_MIR620	8.40E-06	4.94E-05	-0.446175095	0.446175095	M1	Male	trans
cg04479876_MED28P3	8.40E-06	4.94E-05	0.689712466	0.689712466	M1	Male	trans
cg02039555_MIR301B	8.40E-06	4.94E-05	-0.736975895	0.736975895	M1	Male	trans
cg11593799_CARTPT	8.40E-06	4.94E-05	-0.121163437	0.121163437	M1	Male	trans
cg24130945_MIR548G	8.40E-06	4.94E-05	-0.671845206	0.671845206	M1	Male	trans
cg06902555_SNORA3B	8.40E-06	4.94E-05	-0.870600826	0.870600826	M1	Male	trans
cg25320763_ENSG00000225477	8.40E-06	4.94E-05	-0.889479467	0.889479467	M1	Male	trans
cg04748098_ENSG00000227549	8.40E-06	4.94E-05	-0.913156127	0.913156127	M1	Male	trans
cg16975684_HYAL6P	8.40E-06	4.94E-05	-0.667190557	0.667190557	M1	Male	trans
cg08328441_RNU5F-1	8.40E-06	4.94E-05	-0.662428299	0.662428299	M1	Male	trans
cg24137511_PSG2	8.40E-06	4.94E-05	-0.765856128	0.765856128	M1	Male	trans
cg08616465_KLK3	8.40E-06	4.94E-05	0.786866076	0.786866076	M1	Male	trans
cg21668166_FAM90A13P	8.40E-06	4.94E-05	-0.474111907	0.474111907	M1	Male	trans
cg12562232_PSAT1P4	8.40E-06	4.94E-05	-0.700007159	0.700007159	M1	Male	trans
cg01861509_PLIN2	8.40E-06	4.94E-05	0.721932508	0.721932508	M1	Male	trans
cg21144161_EEF1A1P28	8.40E-06	4.94E-05	-0.681951095	0.681951095	M1	Male	trans
cg14938738_IGLV3-19	8.40E-06	4.94E-05	-0.586310887	0.586310887	M1	Male	trans
cg10115321_RD3L	8.40E-06	4.94E-05	-0.95943989	0.95943989	M1	Male	trans
cg01708411_MIR942	8.40E-06	4.94E-05	0.514015475	0.514015475	M1	Male	trans
cg20983125_OR2G6	8.40E-06	4.94E-05	-0.136982075	0.136982075	M1	Male	trans
cg06752779_USP6	8.40E-06	4.94E-05	-0.697635944	0.697635944	M1	Male	trans
cg20695805_FBXW12	8.40E-06	4.94E-05	0.650049834	0.650049834	M1	Male	trans
cg22168087_FAM242D	8.40E-06	4.94E-05	0.35726307	0.35726307	M1	Male	trans
cg08583127_HAS1	8.40E-06	4.94E-05	-0.72086445	0.72086445	M1	Male	trans
cg07914385_RN7SL854P	8.40E-06	4.94E-05	-0.406622649	0.406622649	M1	Male	trans
cg22773661_DEFT1P2	8.40E-06	4.94E-05	0.371328943	0.371328943	M1	Male	trans
cg13363608_TRAV8-2	8.40E-06	4.94E-05	-0.89779829	0.89779829	M1	Male	trans
cg01160724_SUMO2P13	8.40E-06	4.94E-05	-0.437602719	0.437602719	M1	Male	trans
cg19703425_RNU6-243P	8.40E-06	4.94E-05	-1.755111269	1.755111269	M1	Male	trans
cg10835559_FAM197Y3	8.40E-06	4.94E-05	-0.754081483	0.754081483	M1	Male	trans
cg10835559_ENSG00000234713	8.40E-06	4.94E-05	-0.754081483	0.754081483	M1	Male	trans
cg10835559_HMGN2P18	8.40E-06	4.94E-05	-1.062475169	1.062475169	M1	Male	trans
cg10835559_RNU6-961P	8.40E-06	4.94E-05	-1.062475169	1.062475169	M1	Male	trans
cg10835559_MTCO1P42	8.40E-06	4.94E-05	-0.476567491	0.476567491	M1	Male	trans
cg10835559_MTND6P11	8.40E-06	4.94E-05	-0.118618218	0.118618218	M1	Male	trans
cg10835559_RNU6-235P	8.40E-06	4.94E-05	-1.062475169	1.062475169	M1	Male	trans
cg10835559_MIR489	8.40E-06	4.94E-05	-1.062475169	1.062475169	M1	Male	trans
cg10835559_RNU6-1135P	8.40E-06	4.94E-05	-0.953134981	0.953134981	M1	Male	trans
cg10835559_RNU6-1329P	8.40E-06	4.94E-05	-0.618015298	0.618015298	M1	Male	trans
cg10835559_RNASE9	8.40E-06	4.94E-05	-1.062475169	1.062475169	M1	Male	trans
cg10835559_RNU4-17P	8.40E-06	4.94E-05	-0.713027167	0.713027167	M1	Male	trans
cg10835559_RPL21P129	8.40E-06	4.94E-05	-0.618015298	0.618015298	M1	Male	trans
cg10835559_LINC01718	8.40E-06	4.94E-05	-1.062475169	1.062475169	M1	Male	trans
cg10835559_ENSG00000199196	8.40E-06	4.94E-05	-0.476567491	0.476567491	M1	Male	trans
cg10835559_ENSG00000212558	8.40E-06	4.94E-05	-0.713027167	0.713027167	M1	Male	trans
cg10835559_ENSG00000212589	8.40E-06	4.94E-05	-1.062475169	1.062475169	M1	Male	trans
cg10835559_ENSG00000225046	8.40E-06	4.94E-05	-1.062475169	1.062475169	M1	Male	trans
cg10835559_NDUFB3P5	8.40E-06	4.94E-05	-1.062475169	1.062475169	M1	Male	trans
cg10835559_ENSG00000228776	8.40E-06	4.94E-05	-0.476567491	0.476567491	M1	Male	trans
cg10835559_ENSG00000230920	8.40E-06	4.94E-05	-1.062475169	1.062475169	M1	Male	trans
cg10835559_NFYCP1	8.40E-06	4.94E-05	-1.062475169	1.062475169	M1	Male	trans
cg10835559_ENSG00000236387	8.40E-06	4.94E-05	-1.062475169	1.062475169	M1	Male	trans
cg10835559_RNU7-7P	8.40E-06	4.94E-05	-0.989712046	0.989712046	M1	Male	trans
cg10835559_ENSG00000240624	8.40E-06	4.94E-05	-1.062475169	1.062475169	M1	Male	trans
cg10835559_MIR557	8.40E-06	4.94E-05	-0.331551332	0.331551332	M1	Male	trans
cg03966322_PGAM1P4	8.40E-06	4.94E-05	0.467244664	0.467244664	M1	Male	trans
cg14401592_LINC01757	8.40E-06	4.94E-05	-1.207283371	1.207283371	M1	Male	trans
cg01814674_UQCRFS1P2	8.40E-06	4.94E-05	-0.713952647	0.713952647	M1	Male	trans
cg20945531_KRT8P18	8.41E-06	4.94E-05	-0.747690677	0.747690677	M1	Male	trans
cg14785984_ENSG00000230343	8.41E-06	4.94E-05	-0.549700596	0.549700596	M1	Male	trans
cg04452523_ENSG00000141979	8.41E-06	4.94E-05	-0.866519157	0.866519157	M1	Male	trans
cg16201078_USP9YP15	8.41E-06	4.94E-05	-0.878919038	0.878919038	M1	Male	trans
cg10552603_ENSG00000224172	8.41E-06	4.94E-05	-0.692625644	0.692625644	M1	Male	trans
cg23805120_SLCO1B3	8.41E-06	4.94E-05	-0.913864648	0.913864648	M1	Male	trans
cg03476252_STMN4	8.41E-06	4.94E-05	-0.087754974	0.087754974	M1	Male	trans
cg18811157_ENSG00000232271	8.41E-06	4.94E-05	-0.846672463	0.846672463	M1	Male	trans
cg04660200_RSU1P1	8.41E-06	4.94E-05	-0.965705895	0.965705895	M1	Male	trans
cg03655023_APBB2	8.41E-06	4.94E-05	-0.730304612	0.730304612	M1	Male	trans
cg18903150_LINC01063	8.41E-06	4.94E-05	-0.987034308	0.987034308	M1	Male	trans
cg18180710_GUSBP4	8.41E-06	4.94E-05	0.789973278	0.789973278	M1	Male	trans
cg03033996_PDSS1P2	8.41E-06	4.94E-05	-1.1880747	1.1880747	M1	Male	trans
cg09798673_EI24P1	8.41E-06	4.94E-05	-0.754358203	0.754358203	M1	Male	trans
cg01612891_RPL34P3	8.41E-06	4.94E-05	-0.716699067	0.716699067	M1	Male	trans
cg04060288_LINC01560	8.41E-06	4.94E-05	-1.183485	1.183485	M1	Male	trans
cg16245706_ENSG00000230260	8.41E-06	4.94E-05	-0.51775693	0.51775693	M1	Male	trans
cg18878984_FAM9B	8.41E-06	4.94E-05	-0.678743649	0.678743649	M1	Male	trans
cg12855906_RN7SKP90	8.41E-06	4.94E-05	0.631734087	0.631734087	M1	Male	trans
cg07077858_STATH	8.41E-06	4.94E-05	0.771849662	0.771849662	M1	Male	trans
cg18438405_ENSG00000225869	8.41E-06	4.94E-05	-0.623710957	0.623710957	M1	Male	trans
cg14675598_ENSG00000230563	8.41E-06	4.94E-05	0.581768628	0.581768628	M1	Male	trans
cg20289757_KLK1	8.41E-06	4.94E-05	0.758624254	0.758624254	M1	Male	trans
cg08380311_ARHGAP27P1-BPTFP1-KPNA2P3	8.41E-06	4.94E-05	0.677461865	0.677461865	M1	Male	trans
cg07474672_CXorf58	8.41E-06	4.94E-05	-0.79330466	0.79330466	M1	Male	trans
cg11170468_RNA5SP241	8.41E-06	4.94E-05	-0.581056046	0.581056046	M1	Male	trans
cg09855983_PSMC1P3	8.41E-06	4.94E-05	-0.67645875	0.67645875	M1	Male	trans
cg05799088_VDAC2P1	8.41E-06	4.94E-05	-0.59017983	0.59017983	M1	Male	trans
cg07230864_ETF1P3	8.41E-06	4.94E-05	-0.686008428	0.686008428	M1	Male	trans
cg02792740_YTHDC2	8.41E-06	4.94E-05	0.651475382	0.651475382	M1	Male	trans
cg15696658_ENSG00000218682	8.41E-06	4.94E-05	0.699184713	0.699184713	M1	Male	trans
cg10386511_ENSG00000231125	8.41E-06	4.94E-05	-0.699775972	0.699775972	M1	Male	trans
cg19653415_IGKV1D-27	8.41E-06	4.94E-05	-1.239059469	1.239059469	M1	Male	trans
cg01814674_DNM1P51	8.41E-06	4.94E-05	-0.66697256	0.66697256	M1	Male	trans
cg05390968_COL6A1	8.41E-06	4.94E-05	-0.618995161	0.618995161	M1	Male	trans
cg18749990_SPANXA2	8.41E-06	4.94E-05	-0.273764687	0.273764687	M1	Male	trans
cg04039225_LCNL1	8.41E-06	4.94E-05	-1.060089131	1.060089131	M1	Male	trans
cg06287371_TSC22D3	8.41E-06	4.94E-05	-0.604283836	0.604283836	M1	Male	trans
cg03560018_ENSG00000232208	8.41E-06	4.94E-05	0.639059414	0.639059414	M1	Male	trans
cg02323453_ENSG00000235035	8.42E-06	4.94E-05	0.992167114	0.992167114	M1	Male	trans
cg04329977_ENSG00000237645	8.42E-06	4.94E-05	0.662664819	0.662664819	M1	Male	trans
cg27015302_ENSG00000170409	8.42E-06	4.94E-05	-1.190983237	1.190983237	M1	Male	trans
cg17334266_RNU5B-2P	8.42E-06	4.94E-05	-0.518065457	0.518065457	M1	Male	trans
cg13085030_TMSB10P2	8.42E-06	4.94E-05	-0.605440167	0.605440167	M1	Male	trans
cg07833852_HMGB1P17	8.42E-06	4.94E-05	-0.481328425	0.481328425	M1	Male	trans
cg22503024_IGLV9-49	8.42E-06	4.94E-05	-0.845509737	0.845509737	M1	Male	trans
cg23891611_LINC00870	8.42E-06	4.94E-05	-0.484281463	0.484281463	M1	Male	trans
cg10039163_BMP2KL	8.42E-06	4.94E-05	-0.613084219	0.613084219	M1	Male	trans
cg02792740_CNEP1R1	8.42E-06	4.94E-05	0.62020971	0.62020971	M1	Male	trans
cg02335656_BATF2	8.42E-06	4.94E-05	0.540379523	0.540379523	M1	Male	trans
cg12553365_LCN15	8.42E-06	4.94E-05	-0.68563775	0.68563775	M1	Male	trans
cg22714776_RN7SL399P	8.42E-06	4.94E-05	-0.563990215	0.563990215	M1	Male	trans
cg25979180_RNU6-243P	8.42E-06	4.94E-05	-1.773268632	1.773268632	M1	Male	trans
cg20614067_MAGEA2B	8.42E-06	4.94E-05	-0.872962132	0.872962132	M1	Male	trans
cg11153505_RN7SL634P	8.42E-06	4.94E-05	-0.644888473	0.644888473	M1	Male	trans
cg01224863_ENSG00000229673	8.42E-06	4.94E-05	-1.273298705	1.273298705	M1	Male	trans
cg22052629_UGGT1	8.42E-06	4.94E-05	-0.591590118	0.591590118	M1	Male	trans
cg08653161_PTMAP1	8.42E-06	4.94E-05	-0.741372605	0.741372605	M1	Male	trans
cg03655023_CEP295	8.42E-06	4.95E-05	-0.658574873	0.658574873	M1	Male	trans
cg22052629_SPPL2A	8.42E-06	4.95E-05	-0.648356238	0.648356238	M1	Male	trans
cg05965353_LINC02651	8.42E-06	4.95E-05	-0.354048676	0.354048676	M1	Male	trans
cg10249221_TTTY22	8.42E-06	4.95E-05	0.839984273	0.839984273	M1	Male	trans
cg05334062_PRUNEP1	8.42E-06	4.95E-05	-1.402411002	1.402411002	M1	Male	trans
cg17106653_LINC01891	8.42E-06	4.95E-05	1.062622252	1.062622252	M1	Male	trans
cg21905437_ARHGDIG	8.42E-06	4.95E-05	0.21143109	0.21143109	M1	Male	trans
cg20816047_GFI1B	8.42E-06	4.95E-05	-0.80062068	0.80062068	M1	Male	trans
cg26075213_LINC00229	8.42E-06	4.95E-05	-0.729087238	0.729087238	M1	Male	trans
cg17027335_SLC7A3	8.42E-06	4.95E-05	-0.806994921	0.806994921	M1	Male	trans
cg10991855_WFDC9	8.42E-06	4.95E-05	-0.867809106	0.867809106	M1	Male	trans
cg02493332_RPL35AP34	8.42E-06	4.95E-05	-0.818943264	0.818943264	M1	Male	trans
cg24711324_NUCB2	8.42E-06	4.95E-05	-0.62326531	0.62326531	M1	Male	trans
cg18871215_MUC5B	8.42E-06	4.95E-05	0.541010294	0.541010294	M1	Male	trans
cg23608297_RPS17P7	8.42E-06	4.95E-05	-0.64108457	0.64108457	M1	Male	trans
cg06627151_LINC01445	8.42E-06	4.95E-05	-0.898990692	0.898990692	M1	Male	trans
cg07330196_ENSG00000212989	8.42E-06	4.95E-05	-0.978483992	0.978483992	M1	Male	trans
cg25588120_KLRB1	8.42E-06	4.95E-05	-0.31605803	0.31605803	M1	Male	trans
cg17693656_PIK3R5	8.42E-06	4.95E-05	-0.408822275	0.408822275	M1	Male	trans
cg02792740_SCRN3	8.42E-06	4.95E-05	0.671871011	0.671871011	M1	Male	trans
cg13565400_MRPS5P3	8.43E-06	4.95E-05	0.666925792	0.666925792	M1	Male	trans
cg24289553_ENSG00000226423	8.43E-06	4.95E-05	-0.486998908	0.486998908	M1	Male	trans
cg23404528_ENSG00000232834	8.43E-06	4.95E-05	0.57405261	0.57405261	M1	Male	trans
cg00534626_H2AC3P	8.43E-06	4.95E-05	-0.487465993	0.487465993	M1	Male	trans
cg21050001_IER3	8.43E-06	4.95E-05	-0.338184096	0.338184096	M1	Male	trans
cg22052629_SPATA6L	8.43E-06	4.95E-05	-0.61754609	0.61754609	M1	Male	trans
cg17110599_ENSG00000243122	8.43E-06	4.95E-05	-1.059693548	1.059693548	M1	Male	trans
cg26414417_SNORD115-2	8.43E-06	4.95E-05	-0.481060085	0.481060085	M1	Male	trans
cg14073423_ENSG00000214748	8.43E-06	4.95E-05	-0.482032312	0.482032312	M1	Male	trans
cg06501606_MIR103A2	8.43E-06	4.95E-05	-1.275285087	1.275285087	M1	Male	trans
cg19776984_ENSG00000203565	8.43E-06	4.95E-05	-0.75711317	0.75711317	M1	Male	trans
cg14526732_GSTO3P	8.43E-06	4.95E-05	0.430631676	0.430631676	M1	Male	trans
cg03348901_ENSG00000229957	8.43E-06	4.95E-05	0.428855873	0.428855873	M1	Male	trans
cg01429053_ENSG00000233424	8.43E-06	4.95E-05	-0.645121793	0.645121793	M1	Male	trans
cg25138752_MAFA	8.43E-06	4.95E-05	-0.621401693	0.621401693	M1	Male	trans
cg20614067_STC2	8.43E-06	4.95E-05	-0.869733952	0.869733952	M1	Male	trans
cg26284196_ENSG00000231612	8.43E-06	4.95E-05	-0.888041496	0.888041496	M1	Male	trans
cg08468401_RN7SL263P	8.43E-06	4.95E-05	0.604184802	0.604184802	M1	Male	trans
cg09349128_PDIA3P2	8.43E-06	4.95E-05	1.098619482	1.098619482	M1	Male	trans
cg03273265_RNA5SP301	8.43E-06	4.95E-05	-0.690353376	0.690353376	M1	Male	trans
cg06320570_FRG2FP	8.43E-06	4.95E-05	-1.517266696	1.517266696	M1	Male	trans
cg06320570_HSBP1P2	8.43E-06	4.95E-05	-0.947105579	0.947105579	M1	Male	trans
cg14584450_TENT5D	8.43E-06	4.95E-05	-0.525327276	0.525327276	M1	Male	trans
cg10095608_GRPEL2P2	8.43E-06	4.95E-05	-0.855732628	0.855732628	M1	Male	trans
cg15001930_ATRAID	8.43E-06	4.95E-05	-0.687165537	0.687165537	M1	Male	trans
cg14525473_LILRA5	8.43E-06	4.95E-05	0.144151542	0.144151542	M1	Male	trans
cg02792740_MCU	8.43E-06	4.95E-05	0.553233578	0.553233578	M1	Male	trans
cg13019493_BPIFA4P	8.43E-06	4.95E-05	-0.766268942	0.766268942	M1	Male	trans
cg14794599_LACRT	8.43E-06	4.95E-05	-1.205401847	1.205401847	M1	Male	trans
cg22052629_SIAH1	8.43E-06	4.95E-05	-0.648664232	0.648664232	M1	Male	trans
cg00168193_MUC20-OT1	8.43E-06	4.95E-05	-0.809452964	0.809452964	M1	Male	trans
cg22725390_ENSG00000227710	8.43E-06	4.95E-05	-0.62705169	0.62705169	M1	Male	trans
cg26081710_RPL36AP21	8.43E-06	4.95E-05	2.214004006	2.214004006	M1	Male	trans
cg11674404_MRPS7	8.43E-06	4.95E-05	-0.465176199	0.465176199	M1	Male	trans
cg02877478_CA4	8.43E-06	4.95E-05	0.909473828	0.909473828	M1	Male	trans
cg17218510_PEAR1	8.43E-06	4.95E-05	-0.904792243	0.904792243	M1	Male	trans
cg14732488_ENSG00000241400	8.43E-06	4.95E-05	-0.553546621	0.553546621	M1	Male	trans
cg20313696_ENSG00000227920	8.43E-06	4.95E-05	-0.515513345	0.515513345	M1	Male	trans
cg03179052_F5	8.43E-06	4.95E-05	-1.579491329	1.579491329	M1	Male	trans
cg16596598_IGLV1-40	8.43E-06	4.95E-05	-0.586022576	0.586022576	M1	Male	trans
cg19408449_ATG12P2	8.43E-06	4.95E-05	-0.409465346	0.409465346	M1	Male	trans
cg05541722_ENSG00000229964	8.43E-06	4.95E-05	-0.393692859	0.393692859	M1	Male	trans
cg08985142_NFU1P2	8.43E-06	4.95E-05	-0.897406435	0.897406435	M1	Male	trans
cg08985142_LINC01349	8.43E-06	4.95E-05	-1.542796849	1.542796849	M1	Male	trans
cg08985142_TNR-IT1	8.43E-06	4.95E-05	-1.094985152	1.094985152	M1	Male	trans
cg08985142_RNU6-41P	8.43E-06	4.95E-05	-0.689067069	0.689067069	M1	Male	trans
cg08985142_RPS3AP7	8.43E-06	4.95E-05	-0.483639512	0.483639512	M1	Male	trans
cg08985142_LINC02587	8.43E-06	4.95E-05	-0.31017186	0.31017186	M1	Male	trans
cg08985142_HMGN2P11	8.43E-06	4.95E-05	-0.780115067	0.780115067	M1	Male	trans
cg08985142_RN7SL41P	8.43E-06	4.95E-05	-0.2727621	0.2727621	M1	Male	trans
cg08985142_TUBA3C	8.43E-06	4.95E-05	-1.094985152	1.094985152	M1	Male	trans
cg08985142_MIR541	8.43E-06	4.95E-05	-1.542796849	1.542796849	M1	Male	trans
cg08985142_RNU6-17P	8.43E-06	4.95E-05	-0.535632125	0.535632125	M1	Male	trans
cg08985142_ENSG00000187472	8.43E-06	4.95E-05	-1.094985152	1.094985152	M1	Male	trans
cg08985142_Y_RNA	8.43E-06	4.95E-05	-1.094985152	1.094985152	M1	Male	trans
cg08985142_ELOCP24	8.43E-06	4.95E-05	-1.542796849	1.542796849	M1	Male	trans
cg08985142_ENSG00000240827	8.43E-06	4.95E-05	-1.542796849	1.542796849	M1	Male	trans
cg08985142_ENSG00000243655	8.43E-06	4.95E-05	-1.542796849	1.542796849	M1	Male	trans
cg08985142_ENSG00000230968	8.43E-06	4.95E-05	-1.391302557	1.391302557	M1	Male	trans
cg08985142_ENSG00000231603	8.43E-06	4.95E-05	-0.633768477	0.633768477	M1	Male	trans
cg08985142_ENSG00000232299	8.43E-06	4.95E-05	-0.864704432	0.864704432	M1	Male	trans
cg18626958_ENSG00000228426	8.43E-06	4.95E-05	-0.405742288	0.405742288	M1	Male	trans
cg11171466_GNG11	8.44E-06	4.95E-05	-0.65707658	0.65707658	M1	Male	trans
cg03476414_IRX1	8.44E-06	4.95E-05	-0.925921745	0.925921745	M1	Male	trans
cg21428780_H3P26	8.44E-06	4.95E-05	-0.747005542	0.747005542	M1	Male	trans
cg08698035_ZIK1P1	8.44E-06	4.95E-05	-0.792355165	0.792355165	M1	Male	trans
cg11547110_DDIT4	8.44E-06	4.95E-05	-0.513528817	0.513528817	M1	Male	trans
cg01877776_ENSG00000228855	8.44E-06	4.95E-05	-0.863934642	0.863934642	M1	Male	trans
cg20252529_RN7SKP224	8.44E-06	4.95E-05	-0.560951496	0.560951496	M1	Male	trans
cg04136018_MED28P7	8.44E-06	4.95E-05	0.524077083	0.524077083	M1	Male	trans
cg10548700_CEACAM1	8.44E-06	4.95E-05	0.478247411	0.478247411	M1	Male	trans
cg26015683_IGHV1-69	8.44E-06	4.95E-05	0.630421888	0.630421888	M1	Male	trans
cg23509665_TOMM20P1	8.44E-06	4.95E-05	-0.68524388	0.68524388	M1	Male	trans
cg21890303_IGF2	8.44E-06	4.95E-05	-0.569866477	0.569866477	M1	Male	trans
cg18266472_RNU6-813P	8.44E-06	4.95E-05	3.039947543	3.039947543	M1	Male	trans
cg08243048_GGTLC1	8.44E-06	4.95E-05	-0.847365161	0.847365161	M1	Male	trans
cg17324671_MTCO3P43	8.44E-06	4.95E-05	-0.532179365	0.532179365	M1	Male	trans
cg16247465_HOXB13	8.44E-06	4.95E-05	-0.946284483	0.946284483	M1	Male	trans
cg25122934_DNAJB6P6	8.44E-06	4.96E-05	-0.860824192	0.860824192	M1	Male	trans
cg20866389_HNRNPUL1	8.44E-06	4.96E-05	-0.946854365	0.946854365	M1	Male	trans
cg24711324_NDNF	8.44E-06	4.96E-05	-0.781618262	0.781618262	M1	Male	trans
cg07264993_MTARC1	8.44E-06	4.96E-05	-0.479110105	0.479110105	M1	Male	trans
cg05065888_SMPX	8.44E-06	4.96E-05	-1.73681906	1.73681906	M1	Male	trans
cg26759296_OR2F2	8.44E-06	4.96E-05	-0.612276346	0.612276346	M1	Male	trans
cg09186667_OR6M1	8.44E-06	4.96E-05	-0.655452741	0.655452741	M1	Male	trans
cg11130915_ENSG00000230631	8.44E-06	4.96E-05	0.704495746	0.704495746	M1	Male	trans
cg27398637_FAM155A-IT1	8.44E-06	4.96E-05	-1.231294891	1.231294891	M1	Male	trans
cg19219998_RNU7-38P	8.44E-06	4.96E-05	-0.765158419	0.765158419	M1	Male	trans
cg11056334_NUDT12	8.44E-06	4.96E-05	-0.420722315	0.420722315	M1	Male	trans
cg00134973_ENSG00000199571	8.44E-06	4.96E-05	-0.691546077	0.691546077	M1	Male	trans
cg25706257_GATA4	8.44E-06	4.96E-05	-0.919739031	0.919739031	M1	Male	trans
cg25947301_RAX	8.44E-06	4.96E-05	-0.580742278	0.580742278	M1	Male	trans
cg03231326_THBS2	8.44E-06	4.96E-05	-1.202673076	1.202673076	M1	Male	trans
cg17031631_AGKP2	8.44E-06	4.96E-05	-0.881053524	0.881053524	M1	Male	trans
cg16274716_RPS6P8	8.44E-06	4.96E-05	-0.534856609	0.534856609	M1	Male	trans
cg09221252_ENSG00000236248	8.44E-06	4.96E-05	-0.701039041	0.701039041	M1	Male	trans
cg24711324_ENSG00000201151	8.44E-06	4.96E-05	-0.539631588	0.539631588	M1	Male	trans
cg26127219_MIR548T	8.44E-06	4.96E-05	-0.524616731	0.524616731	M1	Male	trans
cg18100127_RNU6-1155P	8.45E-06	4.96E-05	-0.288984913	0.288984913	M1	Male	trans
cg16841727_ENSG00000242190	8.45E-06	4.96E-05	-0.675860613	0.675860613	M1	Male	trans
cg20614067_HOXB9	8.45E-06	4.96E-05	-0.86826805	0.86826805	M1	Male	trans
cg03348901_PIEZO1P2	8.45E-06	4.96E-05	0.61659534	0.61659534	M1	Male	trans
cg14945587_FAM74A1	8.45E-06	4.96E-05	-1.068925866	1.068925866	M1	Male	trans
cg10100117_SNRPGP12	8.45E-06	4.96E-05	-0.733798516	0.733798516	M1	Male	trans
cg20205188_CCDC75P1	8.45E-06	4.96E-05	-0.726843629	0.726843629	M1	Male	trans
cg26015513_CICP11	8.45E-06	4.96E-05	-0.598500322	0.598500322	M1	Male	trans
cg16775224_KLK7	8.45E-06	4.96E-05	0.468331113	0.468331113	M1	Male	trans
cg05448059_SNAP25	8.45E-06	4.96E-05	-0.038453483	0.038453483	M1	Male	trans
cg14780957_HIGD1AP15	8.45E-06	4.96E-05	-0.666731219	0.666731219	M1	Male	trans
cg09350395_RNU6-47P	8.45E-06	4.96E-05	-0.904466589	0.904466589	M1	Male	trans
cg15372372_MIR554	8.45E-06	4.96E-05	-1.235188232	1.235188232	M1	Male	trans
cg02241545_MANCR	8.45E-06	4.96E-05	-0.61813805	0.61813805	M1	Male	trans
cg00504629_ACTG1P10	8.45E-06	4.96E-05	0.695871174	0.695871174	M1	Male	trans
cg19217778_GNG8	8.45E-06	4.96E-05	-0.19939214	0.19939214	M1	Male	trans
cg06736113_ENSG00000232537	8.45E-06	4.96E-05	-0.607021891	0.607021891	M1	Male	trans
cg13229245_LRIF1	8.45E-06	4.96E-05	0.423097361	0.423097361	M1	Male	trans
cg27513510_RNA5SP493	8.45E-06	4.96E-05	-0.899100276	0.899100276	M1	Male	trans
cg15001930_OPN5	8.45E-06	4.96E-05	-0.59752341	0.59752341	M1	Male	trans
cg22108143_OBP2B	8.45E-06	4.96E-05	-1.320592061	1.320592061	M1	Male	trans
cg06902555_USP41	8.45E-06	4.96E-05	-1.010505141	1.010505141	M1	Male	trans
cg09489811_LOXL4	8.45E-06	4.96E-05	0.661403331	0.661403331	M1	Male	trans
cg25164787_RDXP3	8.45E-06	4.96E-05	-0.506954214	0.506954214	M1	Male	trans
cg04543823_TRBV8-2	8.45E-06	4.96E-05	-0.781374324	0.781374324	M1	Male	trans
cg09817248_CCR3	8.45E-06	4.96E-05	2.406199432	2.406199432	M1	Male	trans
cg05154833_OR52N4	8.45E-06	4.96E-05	-0.647513762	0.647513762	M1	Male	trans
cg09325375_PIWIL3	8.45E-06	4.96E-05	-0.460234882	0.460234882	M1	Male	trans
cg08827342_RN7SKP59	8.45E-06	4.96E-05	-0.638948545	0.638948545	M1	Male	trans
cg14753740_ENSG00000215409	8.45E-06	4.96E-05	0.376370428	0.376370428	M1	Male	trans
cg09480417_ENSG00000232546	8.45E-06	4.96E-05	-0.92887046	0.92887046	M1	Male	trans
cg11223648_LINC01142	8.45E-06	4.96E-05	-0.876617831	0.876617831	M1	Male	trans
cg11223648_CCER1	8.45E-06	4.96E-05	-0.34790942	0.34790942	M1	Male	trans
cg07793432_CYP39A1	8.45E-06	4.96E-05	-0.707335755	0.707335755	M1	Male	trans
cg24968733_SLC16A6P1	8.45E-06	4.96E-05	-0.765476035	0.765476035	M1	Male	trans
cg11196529_SCGB2A2	8.45E-06	4.96E-05	-1.090032342	1.090032342	M1	Male	trans
cg00713939_OR6Y1	8.45E-06	4.96E-05	0.128655817	0.128655817	M1	Male	trans
cg17591474_RN7SKP221	8.45E-06	4.96E-05	-0.6004916	0.6004916	M1	Male	trans
cg12579198_RPS27P20	8.45E-06	4.96E-05	-1.035204013	1.035204013	M1	Male	trans
cg03773226_GPR148	8.45E-06	4.96E-05	1.843799598	1.843799598	M1	Male	trans
cg18789554_MPIG6B	8.45E-06	4.96E-05	0.821761116	0.821761116	M1	Male	trans
cg08268925_ENSG00000225140	8.45E-06	4.96E-05	-0.791624195	0.791624195	M1	Male	trans
cg24704344_POM121L4P	8.45E-06	4.96E-05	0.667353417	0.667353417	M1	Male	trans
cg22631913_ACSL3-AS1	8.46E-06	4.96E-05	0.688057589	0.688057589	M1	Male	trans
cg20370793_TMEM183AP1	8.46E-06	4.96E-05	-0.48433959	0.48433959	M1	Male	trans
cg08157914_RPL21P126	8.46E-06	4.96E-05	-1.271575272	1.271575272	M1	Male	trans
cg15025375_RNU5E-5P	8.46E-06	4.96E-05	-0.882591252	0.882591252	M1	Male	trans
cg14591380_RNU1-70P	8.46E-06	4.96E-05	-0.918840825	0.918840825	M1	Male	trans
cg02792740_TM9SF2	8.46E-06	4.96E-05	0.616748668	0.616748668	M1	Male	trans
cg10387173_KIF26A	8.46E-06	4.96E-05	-0.999635014	0.999635014	M1	Male	trans
cg07793432_SSPN	8.46E-06	4.96E-05	-0.721340427	0.721340427	M1	Male	trans
cg24051234_KIAA0319	8.46E-06	4.96E-05	-1.215966406	1.215966406	M1	Male	trans
cg27513510_DNASE2B	8.46E-06	4.96E-05	-0.692888903	0.692888903	M1	Male	trans
cg13074018_ARHGAP36	8.46E-06	4.96E-05	-0.702742867	0.702742867	M1	Male	trans
cg14905600_MAGEA9	8.46E-06	4.96E-05	0.797635982	0.797635982	M1	Male	trans
cg15577927_LCN1P2	8.46E-06	4.96E-05	0.507136026	0.507136026	M1	Male	trans
cg12774454_IGHD3-3	8.46E-06	4.96E-05	-0.62219647	0.62219647	M1	Male	trans
cg17911428_RPL13P2	8.46E-06	4.96E-05	-0.550993323	0.550993323	M1	Male	trans
cg24856383_MTCO3P19	8.46E-06	4.96E-05	1.084255485	1.084255485	M1	Male	trans
cg00866836_ENSG00000231207	8.46E-06	4.96E-05	-0.288939129	0.288939129	M1	Male	trans
cg19483581_OR13C8	8.46E-06	4.96E-05	-0.557022262	0.557022262	M1	Male	trans
cg06803261_ENSG00000237734	8.46E-06	4.96E-05	-0.604966923	0.604966923	M1	Male	trans
cg15482000_SNRPFP2	8.46E-06	4.96E-05	-0.526986106	0.526986106	M1	Male	trans
cg09024862_ENSG00000234675	8.46E-06	4.96E-05	-0.417410619	0.417410619	M1	Male	trans
cg15113413_CDHR3	8.46E-06	4.96E-05	-0.836843308	0.836843308	M1	Male	trans
cg06669036_PRAME	8.46E-06	4.96E-05	-0.680164342	0.680164342	M1	Male	trans
cg21616683_TOMM20P1	8.46E-06	4.96E-05	-1.69836976	1.69836976	M1	Male	trans
cg13229245_ATE1-AS1	8.46E-06	4.96E-05	0.39617725	0.39617725	M1	Male	trans
cg12356249_ADAM24P	8.46E-06	4.96E-05	-1.824572902	1.824572902	M1	Male	trans
cg08159493_RNU4-7P	8.46E-06	4.96E-05	2.209047788	2.209047788	M1	Male	trans
cg11110282_NDST4	8.46E-06	4.96E-05	-0.411090781	0.411090781	M1	Male	trans
cg08129093_ENSG00000237525	8.46E-06	4.96E-05	-0.531435226	0.531435226	M1	Male	trans
cg26369178_CSH2	8.46E-06	4.96E-05	-0.886676192	0.886676192	M1	Male	trans
cg11868136_RPL12P10	8.46E-06	4.96E-05	-0.285954163	0.285954163	M1	Male	trans
cg19703425_CTSE	8.46E-06	4.96E-05	-1.466016479	1.466016479	M1	Male	trans
cg25644567_ENSG00000238295	8.46E-06	4.96E-05	0.74916682	0.74916682	M1	Male	trans
cg01387220_ENSG00000224931	8.46E-06	4.96E-05	-0.378847263	0.378847263	M1	Male	trans
cg01387220_ENSG00000230926	8.46E-06	4.96E-05	-0.378847263	0.378847263	M1	Male	trans
cg01387220_TTTY18	8.46E-06	4.96E-05	-0.20252394	0.20252394	M1	Male	trans
cg01387220_ENSG00000236106	8.46E-06	4.96E-05	-0.262653205	0.262653205	M1	Male	trans
cg01387220_NDUFS5P3	8.46E-06	4.96E-05	-0.844614493	0.844614493	M1	Male	trans
cg01387220_RN7SKP165	8.46E-06	4.96E-05	-0.820828302	0.820828302	M1	Male	trans
cg01387220_RPL7P13	8.46E-06	4.96E-05	-0.844614493	0.844614493	M1	Male	trans
cg01387220_MED15P5	8.46E-06	4.96E-05	-0.844614493	0.844614493	M1	Male	trans
cg01387220_NUP210P2	8.46E-06	4.96E-05	-0.844614493	0.844614493	M1	Male	trans
cg01387220_LINC01985	8.46E-06	4.96E-05	-0.383446487	0.383446487	M1	Male	trans
cg01387220_GPX5	8.46E-06	4.96E-05	-0.383446487	0.383446487	M1	Male	trans
cg01387220_LINC02540	8.46E-06	4.96E-05	-0.844614493	0.844614493	M1	Male	trans
cg01387220_TRDN-AS1	8.46E-06	4.96E-05	-0.306672925	0.306672925	M1	Male	trans
cg01387220_EEF1A1P36	8.46E-06	4.96E-05	-0.757694525	0.757694525	M1	Male	trans
cg01387220_APOA4	8.46E-06	4.96E-05	-0.322318732	0.322318732	M1	Male	trans
cg01387220_PUDPP3	8.46E-06	4.96E-05	-0.473388247	0.473388247	M1	Male	trans
cg01387220_ENSG00000227158	8.46E-06	4.96E-05	-0.491291178	0.491291178	M1	Male	trans
cg01387220_ENSG00000229418	8.46E-06	4.96E-05	-0.257983035	0.257983035	M1	Male	trans
cg01387220_ENSG00000231922	8.46E-06	4.96E-05	-0.283410425	0.283410425	M1	Male	trans
cg01387220_TTTY19	8.46E-06	4.96E-05	-0.844614493	0.844614493	M1	Male	trans
cg01387220_ENSG00000232464	8.46E-06	4.96E-05	-0.844614493	0.844614493	M1	Male	trans
cg01387220_ENSG00000234021	8.46E-06	4.96E-05	-0.473388247	0.473388247	M1	Male	trans
cg01387220_RPL18AP16	8.46E-06	4.96E-05	-0.599456973	0.599456973	M1	Male	trans
cg01387220_OFD1P5Y	8.46E-06	4.96E-05	-0.844614493	0.844614493	M1	Male	trans
cg01387220_RN7SKP291	8.46E-06	4.96E-05	-0.415166528	0.415166528	M1	Male	trans
cg07264993_HIBCH	8.46E-06	4.96E-05	-0.525575402	0.525575402	M1	Male	trans
cg22052629_PMS1	8.46E-06	4.97E-05	-0.69185777	0.69185777	M1	Male	trans
cg10869830_OR51A7	8.46E-06	4.97E-05	1.039246798	1.039246798	M1	Male	trans
cg04001978_HOTAIRM1	8.46E-06	4.97E-05	-0.642990627	0.642990627	M1	Male	trans
cg03143591_ENSG00000228010	8.46E-06	4.97E-05	-0.577756478	0.577756478	M1	Male	trans
cg02593734_NUCKS1P1	8.46E-06	4.97E-05	-0.973870085	0.973870085	M1	Male	trans
cg05492433_AQP12A	8.46E-06	4.97E-05	-0.305906319	0.305906319	M1	Male	trans
cg00629730_FCAMR	8.46E-06	4.97E-05	-0.665694457	0.665694457	M1	Male	trans
cg03179052_DNAJC6	8.46E-06	4.97E-05	-1.111668496	1.111668496	M1	Male	trans
cg14989195_RN7SL87P	8.46E-06	4.97E-05	-0.674383265	0.674383265	M1	Male	trans
cg09508875_CDY20P	8.46E-06	4.97E-05	-0.637543908	0.637543908	M1	Male	trans
cg09658813_OR5S1P	8.47E-06	4.97E-05	-0.261886372	0.261886372	M1	Male	trans
cg06748066_CCL17	8.47E-06	4.97E-05	-0.626584396	0.626584396	M1	Male	trans
cg08056069_GPR26	8.47E-06	4.97E-05	0.647924252	0.647924252	M1	Male	trans
cg17324671_USP12-AS1	8.47E-06	4.97E-05	-0.609981981	0.609981981	M1	Male	trans
cg00074244_KCNK13	8.47E-06	4.97E-05	0.503833579	0.503833579	M1	Male	trans
cg10387173_CEBPE	8.47E-06	4.97E-05	-1.28970353	1.28970353	M1	Male	trans
cg21787835_RPS3P6	8.47E-06	4.97E-05	-0.906682165	0.906682165	M1	Male	trans
cg07058629_HMGN2P7	8.47E-06	4.97E-05	-0.994621308	0.994621308	M1	Male	trans
cg25849727_CALML3-AS1	8.47E-06	4.97E-05	-0.779755799	0.779755799	M1	Male	trans
cg11960435_DPYS	8.47E-06	4.97E-05	-0.56235587	0.56235587	M1	Male	trans
cg04988471_TRAV3	8.47E-06	4.97E-05	-0.467071475	0.467071475	M1	Male	trans
cg11258452_RNA5SP29	8.47E-06	4.97E-05	-0.50848005	0.50848005	M1	Male	trans
cg05387905_OLFM3	8.47E-06	4.97E-05	-0.358193087	0.358193087	M1	Male	trans
cg03926165_IGKV1-8	8.47E-06	4.97E-05	-1.457727218	1.457727218	M1	Male	trans
cg04485371_OR13C4	8.47E-06	4.97E-05	-0.57466578	0.57466578	M1	Male	trans
cg13981054_SLPI	8.47E-06	4.97E-05	0.596832907	0.596832907	M1	Male	trans
cg12377084_SLC6A4	8.47E-06	4.97E-05	-0.245569702	0.245569702	M1	Male	trans
cg01921484_OR10P1	8.47E-06	4.97E-05	-0.378643412	0.378643412	M1	Male	trans
cg24856383_ENSG00000235575	8.47E-06	4.97E-05	1.209508894	1.209508894	M1	Male	trans
cg21351830_OFD1P6Y	8.47E-06	4.97E-05	-1.461915688	1.461915688	M1	Male	trans
cg07793432_CD59	8.47E-06	4.97E-05	-0.702398069	0.702398069	M1	Male	trans
cg23289706_ENSG00000237553	8.47E-06	4.97E-05	-0.165211754	0.165211754	M1	Male	trans
cg23289706_DMRTB1	8.47E-06	4.97E-05	-0.882566593	0.882566593	M1	Male	trans
cg23289706_LINC01745	8.47E-06	4.97E-05	-0.445458255	0.445458255	M1	Male	trans
cg23289706_MAPRE1P3	8.47E-06	4.97E-05	-0.298171297	0.298171297	M1	Male	trans
cg23289706_ZNF385D-AS2	8.47E-06	4.97E-05	-1.115536069	1.115536069	M1	Male	trans
cg23289706_FOXO1B	8.47E-06	4.97E-05	-1.243506321	1.243506321	M1	Male	trans
cg23289706_RPL7P27	8.47E-06	4.97E-05	-1.115536069	1.115536069	M1	Male	trans
cg23289706_H3P28	8.47E-06	4.97E-05	-1.243506321	1.243506321	M1	Male	trans
cg23289706_OR2A41P	8.47E-06	4.97E-05	-0.557768034	0.557768034	M1	Male	trans
cg23289706_RNU6-144P	8.47E-06	4.97E-05	-0.723316602	0.723316602	M1	Male	trans
cg23289706_IFNA7	8.47E-06	4.97E-05	-0.985935025	0.985935025	M1	Male	trans
cg23289706_IZUMO3	8.47E-06	4.97E-05	-0.696958532	0.696958532	M1	Male	trans
cg23289706_SNORA70C	8.47E-06	4.97E-05	-0.648474995	0.648474995	M1	Male	trans
cg23289706_ACTR3BP5	8.47E-06	4.97E-05	-1.243506321	1.243506321	M1	Male	trans
cg23289706_MAPK6P6	8.47E-06	4.97E-05	-0.270785606	0.270785606	M1	Male	trans
cg23289706_LINC01053	8.47E-06	4.97E-05	-0.723316602	0.723316602	M1	Male	trans
cg23289706_NPM1P22	8.47E-06	4.97E-05	-1.243506321	1.243506321	M1	Male	trans
cg23289706_SNORD113-1	8.47E-06	4.97E-05	-0.831379752	0.831379752	M1	Male	trans
cg23289706_MIR487B	8.47E-06	4.97E-05	-1.243506321	1.243506321	M1	Male	trans
cg23289706_KRTAP9-2	8.47E-06	4.97E-05	-1.243506321	1.243506321	M1	Male	trans
cg23289706_KRTAP9-8	8.47E-06	4.97E-05	-1.243506321	1.243506321	M1	Male	trans
cg23289706_RNU6-1021P	8.47E-06	4.97E-05	-1.243506321	1.243506321	M1	Male	trans
cg23289706_RNU6-924P	8.47E-06	4.97E-05	-0.882566593	0.882566593	M1	Male	trans
cg23289706_RPS11P1	8.47E-06	4.97E-05	-0.451507432	0.451507432	M1	Male	trans
cg23289706_KRTAP6-2	8.47E-06	4.97E-05	-0.882566593	0.882566593	M1	Male	trans
cg23289706_KRTAP6-1	8.47E-06	4.97E-05	-1.021644693	1.021644693	M1	Male	trans
cg23289706_BNIP3P2	8.47E-06	4.97E-05	-1.243506321	1.243506321	M1	Male	trans
cg23289706_ENSG00000203825	8.47E-06	4.97E-05	-1.243506321	1.243506321	M1	Male	trans
cg23289706_ENSG00000214259	8.47E-06	4.97E-05	-1.021644693	1.021644693	M1	Male	trans
cg23289706_RPL36AP52	8.47E-06	4.97E-05	-0.882566593	0.882566593	M1	Male	trans
cg23289706_ENSG00000223440	8.47E-06	4.97E-05	-1.243506321	1.243506321	M1	Male	trans
cg23289706_TCERG1P1	8.47E-06	4.97E-05	-1.243506321	1.243506321	M1	Male	trans
cg23289706_ENSG00000224585	8.47E-06	4.97E-05	-1.243506321	1.243506321	M1	Male	trans
cg23289706_NAP1L4P2	8.47E-06	4.97E-05	-0.834517187	0.834517187	M1	Male	trans
cg23289706_ENSG00000225519	8.47E-06	4.97E-05	-0.389817228	0.389817228	M1	Male	trans
cg23289706_ENSG00000225660	8.47E-06	4.97E-05	-1.243506321	1.243506321	M1	Male	trans
cg23289706_ENSG00000230516	8.47E-06	4.97E-05	-0.628778843	0.628778843	M1	Male	trans
cg23289706_ENSG00000230680	8.47E-06	4.97E-05	-1.243506321	1.243506321	M1	Male	trans
cg23289706_ENSG00000231405	8.47E-06	4.97E-05	-1.243506321	1.243506321	M1	Male	trans
cg23289706_RPL30P15	8.47E-06	4.97E-05	-1.243506321	1.243506321	M1	Male	trans
cg23289706_RPS7P13	8.47E-06	4.97E-05	-0.882566593	0.882566593	M1	Male	trans
cg23289706_ENSG00000236403	8.47E-06	4.97E-05	-1.243506321	1.243506321	M1	Male	trans
cg23289706_ENSG00000236453	8.47E-06	4.97E-05	-0.834517187	0.834517187	M1	Male	trans
cg23289706_USP9YP4	8.47E-06	4.97E-05	-1.243506321	1.243506321	M1	Male	trans
cg23289706_HMGB1P15	8.47E-06	4.97E-05	-1.115536069	1.115536069	M1	Male	trans
cg23289706_OR4F15	8.47E-06	4.97E-05	-0.063815568	0.063815568	M1	Male	trans
cg11840740_NSG2	8.47E-06	4.97E-05	0.391150646	0.391150646	M1	Male	trans
cg24605553_MEF2C	8.47E-06	4.97E-05	0.789960829	0.789960829	M1	Male	trans
cg12852285_EEF1B2P6	8.47E-06	4.97E-05	-0.699385889	0.699385889	M1	Male	trans
cg14030993_ENSG00000237268	8.47E-06	4.97E-05	0.847491302	0.847491302	M1	Male	trans
cg16963484_TPMTP2	8.47E-06	4.97E-05	-0.37971062	0.37971062	M1	Male	trans
cg06032500_RNU5E-9P	8.47E-06	4.97E-05	-0.508969106	0.508969106	M1	Male	trans
cg06902555_GPR160P1	8.47E-06	4.97E-05	-0.497065436	0.497065436	M1	Male	trans
cg04307318_ENSG00000213150	8.47E-06	4.97E-05	-0.710817987	0.710817987	M1	Male	trans
cg13384212_TUBB6	8.47E-06	4.97E-05	-0.372530702	0.372530702	M1	Male	trans
cg20275066_CPA5	8.47E-06	4.97E-05	0.79843854	0.79843854	M1	Male	trans
cg11547110_ENSG00000236355	8.47E-06	4.97E-05	-0.552469267	0.552469267	M1	Male	trans
cg14732488_METTL11B	8.47E-06	4.97E-05	-0.456608041	0.456608041	M1	Male	trans
cg27513510_RPL23AP11	8.47E-06	4.97E-05	-0.732010521	0.732010521	M1	Male	trans
cg02792740_HIGD1A	8.47E-06	4.97E-05	0.597720417	0.597720417	M1	Male	trans
cg12046362_ENSG00000232668	8.47E-06	4.97E-05	-0.297531343	0.297531343	M1	Male	trans
cg06024364_RN7SL352P	8.47E-06	4.97E-05	-0.745627796	0.745627796	M1	Male	trans
cg02562282_MTCYBP34	8.47E-06	4.97E-05	-0.745107738	0.745107738	M1	Male	trans
cg16062368_PLA2G2D	8.47E-06	4.97E-05	-1.477939556	1.477939556	M1	Male	trans
cg07814260_ENSG00000225741	8.47E-06	4.97E-05	0.346535055	0.346535055	M1	Male	trans
cg21077610_SOAT2	8.47E-06	4.97E-05	-0.353531345	0.353531345	M1	Male	trans
cg22801868_SELENOKP2	8.47E-06	4.97E-05	0.641890227	0.641890227	M1	Male	trans
cg12291533_ENSG00000196826	8.47E-06	4.97E-05	-0.872388966	0.872388966	M1	Male	trans
cg02953382_HSFY2	8.47E-06	4.97E-05	0.935045359	0.935045359	M1	Male	trans
cg02953382_HSFY1	8.47E-06	4.97E-05	0.935045359	0.935045359	M1	Male	trans
cg20983125_IGLV6-57	8.47E-06	4.97E-05	-0.753095668	0.753095668	M1	Male	trans
cg07176064_LOXL4	8.47E-06	4.97E-05	-0.546645965	0.546645965	M1	Male	trans
cg16068431_SYT3	8.47E-06	4.97E-05	-1.050008861	1.050008861	M1	Male	trans
cg19653415_RPL38P2	8.47E-06	4.97E-05	-0.82034802	0.82034802	M1	Male	trans
cg25481735_SRRM3	8.48E-06	4.97E-05	0.686416967	0.686416967	M1	Male	trans
cg05292018_SNX18P4	8.48E-06	4.97E-05	-0.719330051	0.719330051	M1	Male	trans
cg24137511_KCNK18	8.48E-06	4.97E-05	-0.766538442	0.766538442	M1	Male	trans
cg05812671_RNU6-1286P	8.48E-06	4.97E-05	-0.656627225	0.656627225	M1	Male	trans
cg10428733_RNU6-842P	8.48E-06	4.97E-05	-0.910915435	0.910915435	M1	Male	trans
cg24525967_NLRP4	8.48E-06	4.97E-05	-0.863812688	0.863812688	M1	Male	trans
cg18346106_C11orf96	8.48E-06	4.97E-05	-1.033832261	1.033832261	M1	Male	trans
cg03904945_UBE2WP1	8.48E-06	4.97E-05	-0.730798648	0.730798648	M1	Male	trans
cg11086960_MORC4	8.48E-06	4.97E-05	-0.758996715	0.758996715	M1	Male	trans
cg18204091_LINC02610	8.48E-06	4.97E-05	0.360567964	0.360567964	M1	Male	trans
cg17411935_ENSG00000235386	8.48E-06	4.97E-05	-0.624289613	0.624289613	M1	Male	trans
cg07850274_MRPS17	8.48E-06	4.97E-05	-0.690652683	0.690652683	M1	Male	trans
cg00066022_TRAV26-2	8.48E-06	4.97E-05	-0.560483973	0.560483973	M1	Male	trans
cg19987111_SPSB4	8.48E-06	4.97E-05	-0.204451204	0.204451204	M1	Male	trans
cg17994629_ENSG00000235035	8.48E-06	4.97E-05	-1.138512826	1.138512826	M1	Male	trans
cg13845724_LAX1	8.48E-06	4.97E-05	-0.778694658	0.778694658	M1	Male	trans
cg15251010_B3GALT9	8.48E-06	4.97E-05	-0.949832698	0.949832698	M1	Male	trans
cg08661992_CT47A6	8.48E-06	4.97E-05	-0.369727565	0.369727565	M1	Male	trans
cg19748509_LINC00687	8.48E-06	4.97E-05	0.651987669	0.651987669	M1	Male	trans
cg02760915_TPM2P1	8.48E-06	4.97E-05	-0.707942273	0.707942273	M1	Male	trans
cg17029237_RPL3P12	8.48E-06	4.97E-05	-0.632935932	0.632935932	M1	Male	trans
cg11674404_H4P1	8.48E-06	4.97E-05	0.523744919	0.523744919	M1	Male	trans
cg26307355_SNORD116-3	8.48E-06	4.97E-05	-0.539499129	0.539499129	M1	Male	trans
cg01609658_RPS20P5	8.48E-06	4.97E-05	0.804806428	0.804806428	M1	Male	trans
cg07814977_OFD1P6Y	8.48E-06	4.97E-05	-1.114018955	1.114018955	M1	Male	trans
cg00661998_IGHA1	8.48E-06	4.97E-05	-0.815264757	0.815264757	M1	Male	trans
cg08012663_UGT3A1	8.48E-06	4.97E-05	-0.277196516	0.277196516	M1	Male	trans
cg00047667_IL1A	8.48E-06	4.97E-05	-0.348444328	0.348444328	M1	Male	trans
cg01342225_LILRA1	8.48E-06	4.97E-05	-0.312350373	0.312350373	M1	Male	trans
cg06228648_DUXAP8	8.48E-06	4.97E-05	-0.865564015	0.865564015	M1	Male	trans
cg06228648_MIR941-2	8.48E-06	4.97E-05	-0.967707155	0.967707155	M1	Male	trans
cg03227775_ENSG00000226160	8.48E-06	4.97E-05	-0.584689653	0.584689653	M1	Male	trans
cg04924345_RN7SL128P	8.48E-06	4.97E-05	-0.551473887	0.551473887	M1	Male	trans
cg10100117_FGF13-AS1	8.48E-06	4.97E-05	-0.887091012	0.887091012	M1	Male	trans
cg05470963_ENSG00000231986	8.48E-06	4.97E-05	-1.106051263	1.106051263	M1	Male	trans
cg14170504_RNU6-1323P	8.48E-06	4.97E-05	0.257125414	0.257125414	M1	Male	trans
cg19932577_FCGR1B	8.48E-06	4.97E-05	-0.58895577	0.58895577	M1	Male	trans
cg00320414_ENSG00000241357	8.48E-06	4.97E-05	0.668780568	0.668780568	M1	Male	trans
cg14054162_MRPS18CP6	8.48E-06	4.97E-05	-0.635568443	0.635568443	M1	Male	trans
cg16068431_MYT1	8.48E-06	4.97E-05	-0.57953611	0.57953611	M1	Male	trans
cg21018156_HSD17B13	8.48E-06	4.97E-05	-0.474814443	0.474814443	M1	Male	trans
cg07793432_LINC01487	8.48E-06	4.97E-05	-0.761192543	0.761192543	M1	Male	trans
cg24968733_ENSG00000236042	8.48E-06	4.97E-05	-0.700498012	0.700498012	M1	Male	trans
cg00270291_ACYP1	8.48E-06	4.97E-05	0.517699727	0.517699727	M1	Male	trans
cg24304928_KLK13	8.48E-06	4.97E-05	-0.569332665	0.569332665	M1	Male	trans
cg13229245_LINC01515	8.48E-06	4.97E-05	0.444153084	0.444153084	M1	Male	trans
cg19335436_C6orf58	8.48E-06	4.97E-05	-0.446090301	0.446090301	M1	Male	trans
cg06031041_SLC35G5	8.48E-06	4.97E-05	0.659008513	0.659008513	M1	Male	trans
cg23404528_C2orf16	8.48E-06	4.97E-05	0.636465293	0.636465293	M1	Male	trans
cg23228921_ENSG00000230053	8.48E-06	4.97E-05	-0.71498948	0.71498948	M1	Male	trans
cg04873061_ENSG00000239005	8.48E-06	4.97E-05	0.515502613	0.515502613	M1	Male	trans
cg13160884_ENSG00000228162	8.48E-06	4.97E-05	-0.776522716	0.776522716	M1	Male	trans
cg14216539_OR4F5	8.48E-06	4.97E-05	-1.48260687	1.48260687	M1	Male	trans
cg09583984_RPS3P6	8.49E-06	4.97E-05	-0.507771798	0.507771798	M1	Male	trans
cg23383887_CHCHD4P5	8.49E-06	4.97E-05	-0.915864628	0.915864628	M1	Male	trans
cg25657443_BTNL10	8.49E-06	4.97E-05	-0.65537847	0.65537847	M1	Male	trans
cg06088084_ENSG00000239628	8.49E-06	4.97E-05	0.411925374	0.411925374	M1	Male	trans
cg25655482_BTNL2	8.49E-06	4.97E-05	-0.655220628	0.655220628	M1	Male	trans
cg09583984_ENSG00000243636	8.49E-06	4.97E-05	-0.637639088	0.637639088	M1	Male	trans
cg23798064_C2orf80	8.49E-06	4.97E-05	-0.928061857	0.928061857	M1	Male	trans
cg22061776_SIGLEC16	8.49E-06	4.97E-05	0.660509574	0.660509574	M1	Male	trans
cg10492042_C1QC	8.49E-06	4.97E-05	0.343148195	0.343148195	M1	Male	trans
cg21849790_RNU6-1235P	8.49E-06	4.97E-05	0.509663752	0.509663752	M1	Male	trans
cg02760915_HK3	8.49E-06	4.97E-05	-0.352205113	0.352205113	M1	Male	trans
cg11435506_OR6C1	8.49E-06	4.97E-05	0.023083546	0.023083546	M1	Male	trans
cg11435506_OR9I2P	8.49E-06	4.97E-05	0.216789235	0.216789235	M1	Male	trans
cg11435506_NDUFA5P10	8.49E-06	4.97E-05	0.205399735	0.205399735	M1	Male	trans
cg11435506_SETD6P1	8.49E-06	4.97E-05	0.314285406	0.314285406	M1	Male	trans
cg11435506_CRB3P1	8.49E-06	4.97E-05	0.510323582	0.510323582	M1	Male	trans
cg11435506_OR10C1	8.49E-06	4.97E-05	0.510323582	0.510323582	M1	Male	trans
cg11435506_CAPZA1P4	8.49E-06	4.97E-05	0.877334486	0.877334486	M1	Male	trans
cg11435506_OR51H2P	8.49E-06	4.97E-05	0.314622041	0.314622041	M1	Male	trans
cg11435506_OR5M4P	8.49E-06	4.97E-05	0.787047277	0.787047277	M1	Male	trans
cg11435506_NDUFA12P1	8.49E-06	4.97E-05	0.393523638	0.393523638	M1	Male	trans
cg11435506_RN7SKP205	8.49E-06	4.97E-05	0.588779241	0.588779241	M1	Male	trans
cg11435506_TPRX1	8.49E-06	4.97E-05	0.483261925	0.483261925	M1	Male	trans
cg11435506_CACNG7	8.49E-06	4.97E-05	0.136052194	0.136052194	M1	Male	trans
cg11435506_Y_RNA	8.49E-06	4.97E-05	0.420739256	0.420739256	M1	Male	trans
cg11435506_ENSG00000224252	8.49E-06	4.97E-05	0.877334486	0.877334486	M1	Male	trans
cg11435506_ENSG00000230159	8.49E-06	4.97E-05	0.877334486	0.877334486	M1	Male	trans
cg11435506_ENSG00000230190	8.49E-06	4.97E-05	0.877334486	0.877334486	M1	Male	trans
cg11435506_ENSG00000234522	8.49E-06	4.97E-05	0.877334486	0.877334486	M1	Male	trans
cg11435506_DNAJA1P5	8.49E-06	4.97E-05	0.720803833	0.720803833	M1	Male	trans
cg11435506_DPP10-AS3	8.49E-06	4.97E-05	0.431630669	0.431630669	M1	Male	trans
cg11435506_RNU6-929P	8.49E-06	4.97E-05	0.360401916	0.360401916	M1	Male	trans
cg07501868_OOEP	8.49E-06	4.97E-05	-0.899513068	0.899513068	M1	Male	trans
cg09533857_SLC6A4	8.49E-06	4.97E-05	-0.657906843	0.657906843	M1	Male	trans
cg01952618_SLC38A11	8.49E-06	4.97E-05	-0.957349347	0.957349347	M1	Male	trans
cg02353048_ENSG00000231050	8.49E-06	4.97E-05	-0.627702774	0.627702774	M1	Male	trans
cg00713939_ACNATP	8.49E-06	4.97E-05	0.229139027	0.229139027	M1	Male	trans
cg06320570_ENSG00000239219	8.49E-06	4.97E-05	-1.457505792	1.457505792	M1	Male	trans
cg20016068_ENSG00000197644	8.49E-06	4.97E-05	-0.674414913	0.674414913	M1	Male	trans
cg06320570_IL2	8.49E-06	4.97E-05	-1.150972872	1.150972872	M1	Male	trans
cg14732488_RPS15AP28	8.49E-06	4.97E-05	-0.465563458	0.465563458	M1	Male	trans
cg02288294_RPL23AP71	8.49E-06	4.97E-05	-0.578023641	0.578023641	M1	Male	trans
cg27565599_IFIT1	8.49E-06	4.98E-05	-0.560230404	0.560230404	M1	Male	trans
cg11480354_ST8SIA5	8.49E-06	4.98E-05	-0.670728114	0.670728114	M1	Male	trans
cg20114890_MGAT3	8.49E-06	4.98E-05	0.491797538	0.491797538	M1	Male	trans
cg04060288_RN7SKP268	8.49E-06	4.98E-05	-1.076704892	1.076704892	M1	Male	trans
cg19455396_RNU1-64P	8.49E-06	4.98E-05	-1.16870409	1.16870409	M1	Male	trans
cg09583984_CNTNAP4	8.49E-06	4.98E-05	-0.180545404	0.180545404	M1	Male	trans
cg22052629_HMGCR	8.49E-06	4.98E-05	-0.755209042	0.755209042	M1	Male	trans
cg19431048_SAR1AP1	8.49E-06	4.98E-05	-0.550180717	0.550180717	M1	Male	trans
cg00935234_OR2A2	8.49E-06	4.98E-05	-0.466866666	0.466866666	M1	Male	trans
cg17106653_EEF1A1P31	8.49E-06	4.98E-05	0.884138883	0.884138883	M1	Male	trans
cg14776351_ENSG00000223570	8.49E-06	4.98E-05	-0.583603401	0.583603401	M1	Male	trans
cg05351147_MSRB3	8.49E-06	4.98E-05	-0.322774537	0.322774537	M1	Male	trans
cg10959048_FLI1	8.49E-06	4.98E-05	-0.801522721	0.801522721	M1	Male	trans
cg19595092_IGHV3-11	8.49E-06	4.98E-05	-1.526223101	1.526223101	M1	Male	trans
cg11170217_ACTRT1P1	8.49E-06	4.98E-05	-1.213242849	1.213242849	M1	Male	trans
cg02720442_CRNN	8.49E-06	4.98E-05	0.291190529	0.291190529	M1	Male	trans
cg08018007_DNAH17	8.49E-06	4.98E-05	-0.77298751	0.77298751	M1	Male	trans
cg14821409_ENSG00000224529	8.49E-06	4.98E-05	-0.422498467	0.422498467	M1	Male	trans
cg11086960_DSTN	8.49E-06	4.98E-05	-0.706353247	0.706353247	M1	Male	trans
cg25198316_SLC7A5	8.49E-06	4.98E-05	-0.723963236	0.723963236	M1	Male	trans
cg04758826_GGT2	8.49E-06	4.98E-05	-1.364762983	1.364762983	M1	Male	trans
cg24413826_GPR42	8.49E-06	4.98E-05	-0.481404151	0.481404151	M1	Male	trans
cg21849790_RNA5SP479	8.49E-06	4.98E-05	0.273817353	0.273817353	M1	Male	trans
cg07470104_CCDC185	8.49E-06	4.98E-05	-1.363887861	1.363887861	M1	Male	trans
cg10387173_LCN8	8.49E-06	4.98E-05	-0.876292303	0.876292303	M1	Male	trans
cg22548845_RAET1M	8.49E-06	4.98E-05	-0.490739495	0.490739495	M1	Male	trans
cg22548845_RPS19P7	8.49E-06	4.98E-05	-0.613237292	0.613237292	M1	Male	trans
cg22548845_OR4C3	8.49E-06	4.98E-05	-0.490739495	0.490739495	M1	Male	trans
cg22548845_RNU6-1243P	8.49E-06	4.98E-05	-0.490739495	0.490739495	M1	Male	trans
cg22548845_OR4N2	8.49E-06	4.98E-05	-0.049803714	0.049803714	M1	Male	trans
cg22548845_RPL23AP89	8.49E-06	4.98E-05	-0.225992504	0.225992504	M1	Male	trans
cg22548845_OR6K4P	8.49E-06	4.98E-05	-0.776506106	0.776506106	M1	Male	trans
cg22548845_UBBP3	8.49E-06	4.98E-05	-0.570819496	0.570819496	M1	Male	trans
cg22548845_RNA5SP191	8.49E-06	4.98E-05	-0.774185044	0.774185044	M1	Male	trans
cg22548845_SNORA70J	8.49E-06	4.98E-05	-1.094070701	1.094070701	M1	Male	trans
cg22548845_RPL7P33	8.49E-06	4.98E-05	-0.416897392	0.416897392	M1	Male	trans
cg22548845_RN7SL720P	8.49E-06	4.98E-05	-0.318181863	0.318181863	M1	Male	trans
cg22548845_C11orf98P1	8.49E-06	4.98E-05	-0.151001428	0.151001428	M1	Male	trans
cg22548845_AIFM1P1	8.49E-06	4.98E-05	-0.776506106	0.776506106	M1	Male	trans
cg22548845_MAPKAPK5P1	8.49E-06	4.98E-05	-1.094070701	1.094070701	M1	Male	trans
cg22548845_TRIM48	8.49E-06	4.98E-05	-1.094070701	1.094070701	M1	Male	trans
cg22548845_OR10D4P	8.49E-06	4.98E-05	-1.094070701	1.094070701	M1	Male	trans
cg22548845_LINC01075	8.49E-06	4.98E-05	-1.094070701	1.094070701	M1	Male	trans
cg22548845_GPC6-AS1	8.49E-06	4.98E-05	-0.574414044	0.574414044	M1	Male	trans
cg22548845_SNORD114-14	8.49E-06	4.98E-05	-0.091116331	0.091116331	M1	Male	trans
cg22548845_RNU6-359P	8.49E-06	4.98E-05	-0.449435402	0.449435402	M1	Male	trans
cg22548845_KRTAP4-11	8.49E-06	4.98E-05	-0.776506106	0.776506106	M1	Male	trans
cg22548845_ENSG00000186678	8.49E-06	4.98E-05	-0.776506106	0.776506106	M1	Male	trans
cg22548845_ENSG00000201710	8.49E-06	4.98E-05	-0.512930492	0.512930492	M1	Male	trans
cg22548845_ENSG00000205300	8.49E-06	4.98E-05	-0.269130233	0.269130233	M1	Male	trans
cg22548845_ENSG00000212586	8.49E-06	4.98E-05	-1.094070701	1.094070701	M1	Male	trans
cg22548845_MIR450B	8.49E-06	4.98E-05	-1.094070701	1.094070701	M1	Male	trans
cg22548845_ENSG00000223948	8.49E-06	4.98E-05	-1.094070701	1.094070701	M1	Male	trans
cg22548845_ENSG00000224404	8.49E-06	4.98E-05	-0.553216737	0.553216737	M1	Male	trans
cg22548845_ENSG00000225906	8.49E-06	4.98E-05	-0.776506106	0.776506106	M1	Male	trans
cg22548845_ENSG00000228528	8.49E-06	4.98E-05	-0.981478991	0.981478991	M1	Male	trans
cg22548845_ENSG00000232211	8.49E-06	4.98E-05	-1.094070701	1.094070701	M1	Male	trans
cg22548845_ENSG00000232395	8.49E-06	4.98E-05	-0.776506106	0.776506106	M1	Male	trans
cg22548845_ENSG00000233103	8.49E-06	4.98E-05	-1.094070701	1.094070701	M1	Male	trans
cg22548845_ENSG00000237761	8.49E-06	4.98E-05	-0.496697098	0.496697098	M1	Male	trans
cg22548845_ENSG00000241722	8.49E-06	4.98E-05	-1.094070701	1.094070701	M1	Male	trans
cg22548845_OR4L1	8.49E-06	4.98E-05	-0.479867195	0.479867195	M1	Male	trans
cg22548845_ENSG00000234441	8.49E-06	4.98E-05	-0.180080558	0.180080558	M1	Male	trans
cg17106653_ITGA8	8.50E-06	4.98E-05	0.728295511	0.728295511	M1	Male	trans
cg03915648_CD44	8.50E-06	4.98E-05	0.525760024	0.525760024	M1	Male	trans
cg17366173_OPRM1	8.50E-06	4.98E-05	-0.824672857	0.824672857	M1	Male	trans
cg24976563_RN7SL63P	8.50E-06	4.98E-05	-0.334653079	0.334653079	M1	Male	trans
cg05026786_HBQ1	8.50E-06	4.98E-05	-0.390383899	0.390383899	M1	Male	trans
cg10452704_ENSG00000231476	8.50E-06	4.98E-05	0.659064907	0.659064907	M1	Male	trans
cg25994476_SPCS2P4	8.50E-06	4.98E-05	0.585624012	0.585624012	M1	Male	trans
cg20692464_ENSG00000213867	8.50E-06	4.98E-05	-0.907627113	0.907627113	M1	Male	trans
cg19194405_APOBEC3A	8.50E-06	4.98E-05	-0.42960764	0.42960764	M1	Male	trans
cg06568056_OR51A4	8.50E-06	4.98E-05	0.454587856	0.454587856	M1	Male	trans
cg13920792_GTSF1	8.50E-06	4.98E-05	-1.021366705	1.021366705	M1	Male	trans
cg26586804_ATP5MC1P4	8.50E-06	4.98E-05	-1.197804331	1.197804331	M1	Male	trans
cg21252088_BTLA	8.50E-06	4.98E-05	1.202120773	1.202120773	M1	Male	trans
cg12256809_FETUB	8.50E-06	4.98E-05	-0.938223895	0.938223895	M1	Male	trans
cg02843332_ENSG00000225545	8.50E-06	4.98E-05	-0.741423979	0.741423979	M1	Male	trans
cg21075678_ENSG00000222031	8.50E-06	4.98E-05	-0.642804071	0.642804071	M1	Male	trans
cg15302968_SOX11	8.50E-06	4.98E-05	-0.282332702	0.282332702	M1	Male	trans
cg12562232_SLC38A5	8.50E-06	4.98E-05	-0.558376393	0.558376393	M1	Male	trans
cg20381404_RNA5SP240	8.50E-06	4.98E-05	0.412106685	0.412106685	M1	Male	trans
cg05828971_IGHV4-59	8.50E-06	4.98E-05	-1.259526519	1.259526519	M1	Male	trans
cg01378439_ENSG00000233069	8.50E-06	4.98E-05	-0.760903249	0.760903249	M1	Male	trans
cg22134139_MDGA2	8.50E-06	4.98E-05	-0.55784663	0.55784663	M1	Male	trans
cg13370086_NIPAL1	8.50E-06	4.98E-05	-0.634797775	0.634797775	M1	Male	trans
cg03248151_RNU6-1140P	8.50E-06	4.98E-05	-0.302262078	0.302262078	M1	Male	trans
cg18538958_C5orf46	8.50E-06	4.98E-05	0.437648104	0.437648104	M1	Male	trans
cg06880615_ENSG00000226334	8.50E-06	4.98E-05	-0.55510748	0.55510748	M1	Male	trans
ch.22.48274842R_ENSG00000173366	8.50E-06	4.98E-05	1.001063619	1.001063619	M1	Male	trans
cg14409406_ZNF554	8.50E-06	4.98E-05	-0.601086664	0.601086664	M1	Male	trans
cg16064295_CHAMP1	8.50E-06	4.98E-05	-0.777734935	0.777734935	M1	Male	trans
cg00530579_OR2T3	8.50E-06	4.98E-05	-0.406244565	0.406244565	M1	Male	trans
cg10430029_HMGA1P1	8.50E-06	4.98E-05	-0.31145114	0.31145114	M1	Male	trans
cg22621745_RPS26P35	8.50E-06	4.98E-05	0.808520298	0.808520298	M1	Male	trans
cg02385593_RPL21P18	8.50E-06	4.98E-05	-0.386735178	0.386735178	M1	Male	trans
cg15001930_FGF13	8.50E-06	4.98E-05	-0.58558613	0.58558613	M1	Male	trans
cg16911550_ATRIP	8.50E-06	4.98E-05	-0.653536597	0.653536597	M1	Male	trans
cg07532089_ENSG00000224513	8.50E-06	4.98E-05	-0.904259342	0.904259342	M1	Male	trans
cg06803261_LAMTOR5-AS1	8.50E-06	4.98E-05	-0.723919382	0.723919382	M1	Male	trans
cg21888978_EBF3	8.50E-06	4.98E-05	-0.190425919	0.190425919	M1	Male	trans
cg14901243_RNU6-14P	8.50E-06	4.98E-05	0.822102586	0.822102586	M1	Male	trans
cg10034640_RNU6-441P	8.50E-06	4.98E-05	-0.511110376	0.511110376	M1	Male	trans
cg13031190_BTG3P1	8.50E-06	4.98E-05	-1.094327719	1.094327719	M1	Male	trans
cg10663442_KCNK18	8.50E-06	4.98E-05	-0.812854002	0.812854002	M1	Male	trans
cg24605553_RNU7-45P	8.50E-06	4.98E-05	0.659279024	0.659279024	M1	Male	trans
cg15712577_IL10	8.51E-06	4.98E-05	-0.104748012	0.104748012	M1	Male	trans
cg08216943_SRSF2P1	8.51E-06	4.98E-05	-1.225352567	1.225352567	M1	Male	trans
cg04487202_RNU6-154P	8.51E-06	4.98E-05	-0.482571515	0.482571515	M1	Male	trans
cg22052629_GNS	8.51E-06	4.98E-05	-0.604549698	0.604549698	M1	Male	trans
cg17355385_OR4E2	8.51E-06	4.98E-05	0.097563931	0.097563931	M1	Male	trans
cg14776351_PCOTH	8.51E-06	4.98E-05	-0.533209656	0.533209656	M1	Male	trans
cg09554300_LINC00634	8.51E-06	4.98E-05	0.515810844	0.515810844	M1	Male	trans
cg23238869_IRX1	8.51E-06	4.98E-05	-0.946498831	0.946498831	M1	Male	trans
cg00894219_ENSG00000228953	8.51E-06	4.98E-05	-0.522189315	0.522189315	M1	Male	trans
cg12388679_ENSG00000242001	8.51E-06	4.98E-05	-0.628137271	0.628137271	M1	Male	trans
cg26612252_GUSBP4	8.51E-06	4.98E-05	0.520701486	0.520701486	M1	Male	trans
cg14408173_ENSG00000226036	8.51E-06	4.98E-05	0.522306259	0.522306259	M1	Male	trans
cg26474203_OR3A4P	8.51E-06	4.98E-05	-0.569778613	0.569778613	M1	Male	trans
cg26223536_Y_RNA	8.51E-06	4.98E-05	-0.562808423	0.562808423	M1	Male	trans
cg20161227_RPS7P12	8.51E-06	4.98E-05	-0.891790041	0.891790041	M1	Male	trans
cg09201130_ENSG00000228081	8.51E-06	4.98E-05	0.956474596	0.956474596	M1	Male	trans
cg02831300_ENSG00000234763	8.51E-06	4.98E-05	0.615535772	0.615535772	M1	Male	trans
cg10243196_COL6A1	8.51E-06	4.98E-05	0.520558319	0.520558319	M1	Male	trans
cg05200992_SYT5	8.51E-06	4.98E-05	-0.574100365	0.574100365	M1	Male	trans
cg10347082_FTH1P27	8.51E-06	4.98E-05	-0.568200021	0.568200021	M1	Male	trans
cg23228921_MTND5P3	8.51E-06	4.98E-05	-0.542846073	0.542846073	M1	Male	trans
cg20821566_FKTN	8.51E-06	4.98E-05	-0.718033501	0.718033501	M1	Male	trans
cg11155090_TSPY2	8.51E-06	4.99E-05	-1.019652991	1.019652991	M1	Male	trans
cg16080175_CRISP3	8.51E-06	4.99E-05	-0.642950104	0.642950104	M1	Male	trans
cg25994476_NKX1-2	8.51E-06	4.99E-05	0.488239543	0.488239543	M1	Male	trans
cg07850274_ERI2	8.51E-06	4.99E-05	-0.812125293	0.812125293	M1	Male	trans
cg05065888_HNRNPA1P29	8.51E-06	4.99E-05	-0.641601737	0.641601737	M1	Male	trans
cg06582935_U3	8.51E-06	4.99E-05	-0.715307166	0.715307166	M1	Male	trans
cg25184805_TRIM60P19	8.51E-06	4.99E-05	-0.840909023	0.840909023	M1	Male	trans
cg14188831_ENSG00000225594	8.51E-06	4.99E-05	0.719724878	0.719724878	M1	Male	trans
cg20695805_ENSG00000213542	8.51E-06	4.99E-05	0.568922594	0.568922594	M1	Male	trans
cg10788262_Metazoa_SRP	8.51E-06	4.99E-05	-0.488334209	0.488334209	M1	Male	trans
cg02476436_LINC01142	8.51E-06	4.99E-05	-0.738360615	0.738360615	M1	Male	trans
cg02476436_CCER1	8.51E-06	4.99E-05	-0.293038316	0.293038316	M1	Male	trans
cg25657443_MIR572	8.51E-06	4.99E-05	-0.540370766	0.540370766	M1	Male	trans
cg01227445_RNU4-63P	8.52E-06	4.99E-05	-0.60400764	0.60400764	M1	Male	trans
cg11704602_IGHG4	8.52E-06	4.99E-05	-0.683733608	0.683733608	M1	Male	trans
cg25206138_GPR50	8.52E-06	4.99E-05	-0.764526209	0.764526209	M1	Male	trans
cg10238064_OR4S1	8.52E-06	4.99E-05	-0.893415542	0.893415542	M1	Male	trans
cg10991855_SLC22A2	8.52E-06	4.99E-05	-0.571864886	0.571864886	M1	Male	trans
cg19569208_DGAT2L7P	8.52E-06	4.99E-05	0.933595236	0.933595236	M1	Male	trans
cg19748509_MTND1P11	8.52E-06	4.99E-05	0.605597079	0.605597079	M1	Male	trans
cg16793249_DIPK1B	8.52E-06	4.99E-05	-0.488998095	0.488998095	M1	Male	trans
cg01348938_ENSG00000233870	8.52E-06	4.99E-05	-0.641556761	0.641556761	M1	Male	trans
cg26930498_NPR1	8.52E-06	4.99E-05	-0.888941634	0.888941634	M1	Male	trans
cg16245706_ENSG00000231980	8.52E-06	4.99E-05	-0.480597242	0.480597242	M1	Male	trans
cg02614372_ENSG00000233619	8.52E-06	4.99E-05	-0.170821485	0.170821485	M1	Male	trans
cg14584450_CNTN6	8.52E-06	4.99E-05	-0.509459335	0.509459335	M1	Male	trans
cg20375654_ENSG00000236837	8.52E-06	4.99E-05	-1.01070994	1.01070994	M1	Male	trans
cg14042541_BCL2A1	8.52E-06	4.99E-05	0.345423282	0.345423282	M1	Male	trans
cg16413428_NPNT	8.52E-06	4.99E-05	-0.541454891	0.541454891	M1	Male	trans
cg17324671_RPL9P2	8.52E-06	4.99E-05	-0.605223433	0.605223433	M1	Male	trans
cg03134747_NIPA2P5	8.52E-06	4.99E-05	-0.939509747	0.939509747	M1	Male	trans
cg03134747_IMPDH1P2	8.52E-06	4.99E-05	-0.600963419	0.600963419	M1	Male	trans
cg22549984_BPIFB4	8.52E-06	4.99E-05	-0.579642177	0.579642177	M1	Male	trans
cg24711324_LINC00365	8.52E-06	4.99E-05	-0.603301756	0.603301756	M1	Male	trans
cg05929553_FAM90A26	8.52E-06	4.99E-05	-0.777931769	0.777931769	M1	Male	trans
cg02149500_MIR548I3	8.52E-06	4.99E-05	-0.405048657	0.405048657	M1	Male	trans
cg15488978_IGKV1-33	8.52E-06	4.99E-05	-0.731096045	0.731096045	M1	Male	trans
cg18892128_COL6A6	8.52E-06	4.99E-05	1.102871571	1.102871571	M1	Male	trans
cg05818000_SNORA11	8.52E-06	4.99E-05	-0.842974206	0.842974206	M1	Male	trans
cg00232388_GAGE12G	8.52E-06	4.99E-05	-0.720931146	0.720931146	M1	Male	trans
cg09074299_TINAG	8.52E-06	4.99E-05	-1.111616506	1.111616506	M1	Male	trans
cg22203300_GPR27	8.52E-06	4.99E-05	-0.387979755	0.387979755	M1	Male	trans
cg06320570_RN7SL159P	8.52E-06	4.99E-05	-1.46783991	1.46783991	M1	Male	trans
cg06320570_RPL22P4	8.52E-06	4.99E-05	-0.416405067	0.416405067	M1	Male	trans
cg06320570_SERBP1P3	8.52E-06	4.99E-05	-0.48825189	0.48825189	M1	Male	trans
cg16404630_RPL5P29	8.52E-06	4.99E-05	-0.774007367	0.774007367	M1	Male	trans
cg03904945_HAND2-AS1	8.52E-06	4.99E-05	-0.669478243	0.669478243	M1	Male	trans
cg11023174_KLK7	8.52E-06	4.99E-05	-0.372771246	0.372771246	M1	Male	trans
cg25273340_H3C9P	8.52E-06	4.99E-05	-1.049276973	1.049276973	M1	Male	trans
cg03322752_IL1A	8.52E-06	4.99E-05	-0.319045222	0.319045222	M1	Male	trans
cg06747314_LINC02397	8.52E-06	4.99E-05	-0.958121772	0.958121772	M1	Male	trans
cg14227773_ZYX	8.52E-06	4.99E-05	-0.652698938	0.652698938	M1	Male	trans
cg26356282_ENSG00000237845	8.52E-06	4.99E-05	0.482509654	0.482509654	M1	Male	trans
cg00892312_JAZF1-AS1	8.52E-06	4.99E-05	0.88681825	0.88681825	M1	Male	trans
cg10100831_IGHG2	8.53E-06	4.99E-05	-0.320051954	0.320051954	M1	Male	trans
cg01354206_ENSG00000229751	8.53E-06	4.99E-05	-0.573293205	0.573293205	M1	Male	trans
cg04060288_PAAF1	8.53E-06	4.99E-05	-0.983266125	0.983266125	M1	Male	trans
cg23188475_RN7SL416P	8.53E-06	4.99E-05	-0.759543017	0.759543017	M1	Male	trans
cg01391898_YBX2	8.53E-06	4.99E-05	0.530552962	0.530552962	M1	Male	trans
cg09583984_RNA5SP233	8.53E-06	4.99E-05	-0.579892288	0.579892288	M1	Male	trans
cg10780890_RNA5SP300	8.53E-06	4.99E-05	0.3768779	0.3768779	M1	Male	trans
cg16064295_ARL8B	8.53E-06	4.99E-05	-0.783896623	0.783896623	M1	Male	trans
cg07596643_MRPL42P6	8.53E-06	4.99E-05	0.44997175	0.44997175	M1	Male	trans
cg02305803_ENSG00000234675	8.53E-06	4.99E-05	-0.46069804	0.46069804	M1	Male	trans
cg02302000_SLITRK3	8.53E-06	4.99E-05	-0.325601755	0.325601755	M1	Male	trans
cg09396308_ENSG00000220986	8.53E-06	4.99E-05	-0.579400752	0.579400752	M1	Male	trans
cg21032074_OR5M5P	8.53E-06	4.99E-05	-0.910915153	0.910915153	M1	Male	trans
cg07918589_KRT8P14	8.53E-06	4.99E-05	-0.402219045	0.402219045	M1	Male	trans
cg12481610_ENSG00000230276	8.53E-06	4.99E-05	-0.287501169	0.287501169	M1	Male	trans
cg13648318_ENSG00000233275	8.53E-06	4.99E-05	0.185958477	0.185958477	M1	Male	trans
cg27390524_SRRM1P2	8.53E-06	4.99E-05	-0.20931946	0.20931946	M1	Male	trans
cg18635497_PSAT1P4	8.53E-06	4.99E-05	0.758118404	0.758118404	M1	Male	trans
cg18452169_IGKV3OR2-268	8.53E-06	4.99E-05	-1.048502021	1.048502021	M1	Male	trans
cg14584450_ENSG00000228040	8.53E-06	4.99E-05	-0.435503712	0.435503712	M1	Male	trans
cg23151860_HDAC10	8.53E-06	4.99E-05	-0.894576274	0.894576274	M1	Male	trans
cg12181907_POLR3KP1	8.53E-06	4.99E-05	-1.197810829	1.197810829	M1	Male	trans
cg00306267_RNU6-159P	8.53E-06	4.99E-05	-0.810316675	0.810316675	M1	Male	trans
cg27069691_IL23A	8.53E-06	4.99E-05	-0.485106874	0.485106874	M1	Male	trans
cg15080433_H2BS1	8.53E-06	4.99E-05	-0.892231243	0.892231243	M1	Male	trans
cg11086960_RN7SKP268	8.53E-06	4.99E-05	-0.853763856	0.853763856	M1	Male	trans
cg07532089_MIR101-2	8.53E-06	4.99E-05	-0.356326059	0.356326059	M1	Male	trans
cg05162456_RSL24D1P1	8.53E-06	5.00E-05	-0.632229571	0.632229571	M1	Male	trans
cg06050235_Y_RNA	8.53E-06	5.00E-05	-0.534605971	0.534605971	M1	Male	trans
cg00066022_ENSG00000237843	8.53E-06	5.00E-05	-0.894719218	0.894719218	M1	Male	trans
cg04938082_EIF4EP4	8.53E-06	5.00E-05	-0.846177144	0.846177144	M1	Male	trans
cg22930385_KRTAP4-9	8.53E-06	5.00E-05	-0.75285809	0.75285809	M1	Male	trans
cg22930385_ENSG00000225286	8.53E-06	5.00E-05	-0.313298512	0.313298512	M1	Male	trans
cg14188831_ENSG00000228426	8.53E-06	5.00E-05	0.420646671	0.420646671	M1	Male	trans
cg02514711_LNCSRLR	8.53E-06	5.00E-05	0.423214802	0.423214802	M1	Male	trans
cg02760915_DEFT1P2	8.53E-06	5.00E-05	-0.452890503	0.452890503	M1	Male	trans
cg08590401_GPR17	8.53E-06	5.00E-05	-0.508083312	0.508083312	M1	Male	trans
cg09177248_ALDOAP2	8.53E-06	5.00E-05	-0.78396198	0.78396198	M1	Male	trans
cg14203970_GAB4	8.53E-06	5.00E-05	-1.540860314	1.540860314	M1	Male	trans
cg25669593_CFTR	8.54E-06	5.00E-05	-0.629280327	0.629280327	M1	Male	trans
cg00592315_RNA5SP97	8.54E-06	5.00E-05	-0.564950892	0.564950892	M1	Male	trans
cg01342225_HAPLN4	8.54E-06	5.00E-05	-0.424229371	0.424229371	M1	Male	trans
cg22911013_GMNC	8.54E-06	5.00E-05	-1.122196089	1.122196089	M1	Male	trans
cg13160884_BEST2	8.54E-06	5.00E-05	0.913631506	0.913631506	M1	Male	trans
cg19432243_DPEP3	8.54E-06	5.00E-05	-0.696481947	0.696481947	M1	Male	trans
cg22280068_TCL6	8.54E-06	5.00E-05	-0.106810198	0.106810198	M1	Male	trans
cg03075889_EPGN	8.54E-06	5.00E-05	-0.414805262	0.414805262	M1	Male	trans
cg06567996_RPL29P11	8.54E-06	5.00E-05	-1.016132643	1.016132643	M1	Male	trans
cg02792740_RPE	8.54E-06	5.00E-05	0.669707295	0.669707295	M1	Male	trans
cg27268520_IFNA11P	8.54E-06	5.00E-05	0.572357506	0.572357506	M1	Male	trans
cg26841611_SNORD115-36	8.54E-06	5.00E-05	-0.429663504	0.429663504	M1	Male	trans
cg13121357_RPS26P5	8.54E-06	5.00E-05	-1.057786461	1.057786461	M1	Male	trans
cg01683654_OSTCP5	8.54E-06	5.00E-05	0.60367248	0.60367248	M1	Male	trans
cg07601093_ASTN1	8.54E-06	5.00E-05	0.450498732	0.450498732	M1	Male	trans
cg15120247_STEAP2-AS1	8.54E-06	5.00E-05	-0.687933612	0.687933612	M1	Male	trans
cg08004951_HCN1	8.54E-06	5.00E-05	-0.329723608	0.329723608	M1	Male	trans
cg13797425_LINC00488	8.54E-06	5.00E-05	0.4321945	0.4321945	M1	Male	trans
cg17201960_ARHGDIG	8.54E-06	5.00E-05	-0.136118025	0.136118025	M1	Male	trans
cg04748098_LINC00545	8.54E-06	5.00E-05	-0.562344644	0.562344644	M1	Male	trans
cg25318301_RNU6-865P	8.54E-06	5.00E-05	0.717334677	0.717334677	M1	Male	trans
cg02487130_ENSG00000234938	8.54E-06	5.00E-05	0.743430453	0.743430453	M1	Male	trans
cg14560276_PPBP	8.54E-06	5.00E-05	-0.694244424	0.694244424	M1	Male	trans
cg17232924_SDCBP2	8.54E-06	5.00E-05	0.595278597	0.595278597	M1	Male	trans
cg00490039_GAPT	8.54E-06	5.00E-05	-0.505916353	0.505916353	M1	Male	trans
cg12372163_HS3ST1	8.54E-06	5.00E-05	-0.551025473	0.551025473	M1	Male	trans
cg15658784_H3P2	8.54E-06	5.00E-05	0.452585378	0.452585378	M1	Male	trans
cg09191854_ENSG00000198491	8.54E-06	5.00E-05	-0.219766529	0.219766529	M1	Male	trans
cg06902555_UTS2	8.54E-06	5.00E-05	-0.691355765	0.691355765	M1	Male	trans
cg14611230_ZC3H12A	8.54E-06	5.00E-05	-0.357929642	0.357929642	M1	Male	trans
cg13799853_KDM5C-IT1	8.54E-06	5.00E-05	0.632717212	0.632717212	M1	Male	trans
cg03365111_ZNF806	8.54E-06	5.00E-05	-0.644408456	0.644408456	M1	Male	trans
cg06877317_MIR449A	8.54E-06	5.00E-05	-0.882433229	0.882433229	M1	Male	trans
cg02792740_MECOM	8.54E-06	5.00E-05	0.608921166	0.608921166	M1	Male	trans
cg11540596_KRTAP10-2	8.54E-06	5.00E-05	-0.838957346	0.838957346	M1	Male	trans
cg01665243_KCNAB1	8.54E-06	5.00E-05	0.70788097	0.70788097	M1	Male	trans
cg18266472_MRPS21P1	8.54E-06	5.00E-05	3.345220307	3.345220307	M1	Male	trans
cg14549869_SNORD114-11	8.54E-06	5.00E-05	-0.667459833	0.667459833	M1	Male	trans
cg11444278_TRAJ25	8.55E-06	5.00E-05	0.485662615	0.485662615	M1	Male	trans
cg02305803_COL5A1	8.55E-06	5.00E-05	-0.822434822	0.822434822	M1	Male	trans
cg20009356_VDAC2P1	8.55E-06	5.00E-05	-1.090354294	1.090354294	M1	Male	trans
cg16798839_MLANA	8.55E-06	5.00E-05	-0.434906582	0.434906582	M1	Male	trans
cg04999352_MOGAT2	8.55E-06	5.00E-05	0.777580862	0.777580862	M1	Male	trans
cg10991855_ZNF772	8.55E-06	5.00E-05	-0.45171888	0.45171888	M1	Male	trans
cg22451117_NHS-AS1	8.55E-06	5.00E-05	-0.544083243	0.544083243	M1	Male	trans
cg07793432_RASSF9	8.55E-06	5.00E-05	-0.791709476	0.791709476	M1	Male	trans
cg21149260_RPL3P4	8.55E-06	5.00E-05	-1.016872042	1.016872042	M1	Male	trans
cg07235343_ENSG00000234584	8.55E-06	5.00E-05	-0.789429478	0.789429478	M1	Male	trans
cg14584450_RBMS3	8.55E-06	5.00E-05	-0.443173643	0.443173643	M1	Male	trans
cg00545295_SHMT1P1	8.55E-06	5.00E-05	0.716778111	0.716778111	M1	Male	trans
cg15712577_FAM242D	8.55E-06	5.00E-05	-0.235166537	0.235166537	M1	Male	trans
cg15798563_ENSG00000213690	8.55E-06	5.00E-05	-0.814576805	0.814576805	M1	Male	trans
cg00516582_SLC16A1	8.55E-06	5.00E-05	-0.641529942	0.641529942	M1	Male	trans
cg13433881_LINC01039	8.55E-06	5.00E-05	0.529548886	0.529548886	M1	Male	trans
cg15910024_RNU6-200P	8.55E-06	5.00E-05	-1.132751021	1.132751021	M1	Male	trans
cg07532089_ENSG00000226782	8.55E-06	5.00E-05	-0.68071219	0.68071219	M1	Male	trans
cg08825286_H3P2	8.55E-06	5.00E-05	-0.99422909	0.99422909	M1	Male	trans
cg19987111_ENSG00000238178	8.55E-06	5.00E-05	-0.595732598	0.595732598	M1	Male	trans
cg00713939_KLHL1	8.55E-06	5.00E-05	0.775644153	0.775644153	M1	Male	trans
cg22108143_C1QC	8.55E-06	5.00E-05	-1.015785626	1.015785626	M1	Male	trans
cg09182692_ADGRG4	8.55E-06	5.00E-05	-0.393473846	0.393473846	M1	Male	trans
cg09182692_NIPA2P2	8.55E-06	5.00E-05	-0.433491406	0.433491406	M1	Male	trans
cg00070370_IGLV3-21	8.55E-06	5.00E-05	-0.917402731	0.917402731	M1	Male	trans
cg15910024_ENSG00000230731	8.55E-06	5.00E-05	-1.12452571	1.12452571	M1	Male	trans
cg01164221_ADAMTS5	8.55E-06	5.00E-05	-0.584670694	0.584670694	M1	Male	trans
cg05482667_ENSG00000228999	8.55E-06	5.00E-05	-0.833337291	0.833337291	M1	Male	trans
cg08894365_OR2V2	8.55E-06	5.00E-05	-0.059973296	0.059973296	M1	Male	trans
cg00154829_RNU4-15P	8.55E-06	5.00E-05	-1.292984881	1.292984881	M1	Male	trans
cg05392160_WDR4P2	8.55E-06	5.00E-05	-1.30236602	1.30236602	M1	Male	trans
cg14429748_ZFPM2	8.55E-06	5.00E-05	-1.225278538	1.225278538	M1	Male	trans
cg09096476_RNU4-74P	8.55E-06	5.00E-05	-1.267870706	1.267870706	M1	Male	trans
cg15031917_RPL7P12	8.55E-06	5.00E-05	0.48178437	0.48178437	M1	Male	trans
cg04060288_MIR181A1HG	8.55E-06	5.00E-05	-0.883843454	0.883843454	M1	Male	trans
cg11960435_OR5A1	8.55E-06	5.00E-05	-0.120821631	0.120821631	M1	Male	trans
cg08224187_ENSG00000239093	8.55E-06	5.00E-05	-1.307174494	1.307174494	M1	Male	trans
cg25033405_AREG	8.55E-06	5.01E-05	-0.865320036	0.865320036	M1	Male	trans
cg26791879_NDUFB9P2	8.55E-06	5.01E-05	-0.96975414	0.96975414	M1	Male	trans
cg27015302_CASP16P	8.55E-06	5.01E-05	-1.077785806	1.077785806	M1	Male	trans
cg17388638_FCGR2B	8.55E-06	5.01E-05	-0.476749021	0.476749021	M1	Male	trans
cg09522018_NBPF1	8.55E-06	5.01E-05	0.881474353	0.881474353	M1	Male	trans
cg01591369_LINC00399	8.55E-06	5.01E-05	-0.548827427	0.548827427	M1	Male	trans
cg04015129_CPNE7	8.55E-06	5.01E-05	-1.093464544	1.093464544	M1	Male	trans
cg03549208_PAICSP1	8.55E-06	5.01E-05	-0.679946615	0.679946615	M1	Male	trans
cg14483161_OR9Q1	8.56E-06	5.01E-05	-0.605160813	0.605160813	M1	Male	trans
cg06803261_KRTAP13-1	8.56E-06	5.01E-05	-0.733685306	0.733685306	M1	Male	trans
cg04820440_SMCR2	8.56E-06	5.01E-05	-1.470447889	1.470447889	M1	Male	trans
cg25709852_ATG9A	8.56E-06	5.01E-05	0.759392458	0.759392458	M1	Male	trans
cg06103928_TEKT4P2	8.56E-06	5.01E-05	-1.906692591	1.906692591	M1	Male	trans
cg22463819_RPS29P11	8.56E-06	5.01E-05	-0.940111747	0.940111747	M1	Male	trans
cg10506445_OR5G5P	8.56E-06	5.01E-05	-0.476949798	0.476949798	M1	Male	trans
cg00229192_RPL26P19	8.56E-06	5.01E-05	0.664232604	0.664232604	M1	Male	trans
cg09223563_LINC01980	8.56E-06	5.01E-05	-0.285319361	0.285319361	M1	Male	trans
cg02241545_ENSG00000240562	8.56E-06	5.01E-05	-0.510616585	0.510616585	M1	Male	trans
cg16068431_SLC30A10	8.56E-06	5.01E-05	-1.17534072	1.17534072	M1	Male	trans
cg04954144_RPL7P36	8.56E-06	5.01E-05	0.776411905	0.776411905	M1	Male	trans
cg26015683_SPDYE16	8.56E-06	5.01E-05	0.461805029	0.461805029	M1	Male	trans
cg14062304_UGT3A1	8.56E-06	5.01E-05	-0.420246839	0.420246839	M1	Male	trans
cg04489243_IGHV1-2	8.56E-06	5.01E-05	-0.884421892	0.884421892	M1	Male	trans
cg02792740_TM9SF3	8.56E-06	5.01E-05	0.62703706	0.62703706	M1	Male	trans
cg09451159_LOXL4	8.56E-06	5.01E-05	-0.481479701	0.481479701	M1	Male	trans
cg15933501_ZNF806	8.56E-06	5.01E-05	-0.913258041	0.913258041	M1	Male	trans
cg08879849_LINC00857	8.56E-06	5.01E-05	-0.505138825	0.505138825	M1	Male	trans
cg02760915_RPS26P56	8.56E-06	5.01E-05	-0.827696043	0.827696043	M1	Male	trans
cg07898743_ACSL3-AS1	8.56E-06	5.01E-05	0.601806279	0.601806279	M1	Male	trans
cg03179052_ELOVL6	8.56E-06	5.01E-05	-1.497788265	1.497788265	M1	Male	trans
cg03513472_ENSG00000243378	8.56E-06	5.01E-05	-0.352620707	0.352620707	M1	Male	trans
cg13899739_ENSG00000233577	8.56E-06	5.01E-05	-0.67629518	0.67629518	M1	Male	trans
cg13856652_ADH5P3	8.56E-06	5.01E-05	-0.665895074	0.665895074	M1	Male	trans
cg13128244_TRIML2	8.57E-06	5.01E-05	-0.949368531	0.949368531	M1	Male	trans
cg02792740_PPA2	8.57E-06	5.01E-05	0.609103593	0.609103593	M1	Male	trans
cg00066022_SNORD115-43	8.57E-06	5.01E-05	-0.536045766	0.536045766	M1	Male	trans
cg11056334_DNAJC6	8.57E-06	5.01E-05	-0.343571356	0.343571356	M1	Male	trans
cg12942009_SDHDP6	8.57E-06	5.01E-05	-3.442820642	3.442820642	M1	Male	trans
cg25716065_NXPH4	8.57E-06	5.01E-05	0.554277345	0.554277345	M1	Male	trans
cg22548845_LINC00423	8.57E-06	5.01E-05	-0.709121958	0.709121958	M1	Male	trans
cg13128244_RNU6-13P	8.57E-06	5.01E-05	-0.368135834	0.368135834	M1	Male	trans
cg14579235_HMGB1P45	8.57E-06	5.01E-05	-0.353721639	0.353721639	M1	Male	trans
cg06307166_LINC01445	8.57E-06	5.01E-05	-1.087525006	1.087525006	M1	Male	trans
cg14267705_PLA2R1	8.57E-06	5.01E-05	-0.894024784	0.894024784	M1	Male	trans
cg23094117_RNU6-1000P	8.57E-06	5.01E-05	-0.828143971	0.828143971	M1	Male	trans
cg19335436_ENSG00000230328	8.57E-06	5.01E-05	-0.578437385	0.578437385	M1	Male	trans
cg09205384_CDH23-AS1	8.57E-06	5.01E-05	-0.915646907	0.915646907	M1	Male	trans
cg11086960_RANBP2	8.57E-06	5.01E-05	-0.810779568	0.810779568	M1	Male	trans
cg11263225_LDHAP2	8.57E-06	5.01E-05	-0.772128315	0.772128315	M1	Male	trans
cg02792740_POLR2B	8.57E-06	5.01E-05	0.614770851	0.614770851	M1	Male	trans
cg16064295_LANCL1	8.57E-06	5.01E-05	-0.825574729	0.825574729	M1	Male	trans
cg13700458_ENSG00000220139	8.57E-06	5.01E-05	-0.487734783	0.487734783	M1	Male	trans
cg25198316_KRTAP2-2	8.57E-06	5.01E-05	-0.66373938	0.66373938	M1	Male	trans
cg18026227_RPS8P4	8.57E-06	5.01E-05	0.39313049	0.39313049	M1	Male	trans
cg18026227_RNU6-1240P	8.57E-06	5.01E-05	0.619810519	0.619810519	M1	Male	trans
cg18026227_IGKV1OR2-3	8.57E-06	5.01E-05	1.031698828	1.031698828	M1	Male	trans
cg18026227_MIR548A1	8.57E-06	5.01E-05	1.031698828	1.031698828	M1	Male	trans
cg18026227_RPS29P15	8.57E-06	5.01E-05	1.031698828	1.031698828	M1	Male	trans
cg18026227_RPL30P12	8.57E-06	5.01E-05	1.031698828	1.031698828	M1	Male	trans
cg18026227_ENSG00000220204	8.57E-06	5.01E-05	1.031698828	1.031698828	M1	Male	trans
cg18026227_ENSG00000237480	8.57E-06	5.01E-05	0.452510448	0.452510448	M1	Male	trans
cg18026227_RPL31P13	8.57E-06	5.01E-05	0.732238272	0.732238272	M1	Male	trans
cg18026227_LINC01247	8.57E-06	5.01E-05	0.732238272	0.732238272	M1	Male	trans
cg18026227_LINC01795	8.57E-06	5.01E-05	0.732238272	0.732238272	M1	Male	trans
cg18026227_DNAJC17P1	8.57E-06	5.01E-05	0.732238272	0.732238272	M1	Male	trans
cg18026227_SNRPGP8	8.57E-06	5.01E-05	0.364802844	0.364802844	M1	Male	trans
cg18026227_RNU2-16P	8.57E-06	5.01E-05	0.393713181	0.393713181	M1	Male	trans
cg18026227_RNU2-48P	8.57E-06	5.01E-05	0.600113468	0.600113468	M1	Male	trans
cg18026227_RNU1-148P	8.57E-06	5.01E-05	0.36958297	0.36958297	M1	Male	trans
cg18026227_MIR1-1HG	8.57E-06	5.01E-05	0.732238272	0.732238272	M1	Male	trans
cg18026227_RPL19P20	8.57E-06	5.01E-05	0.423813541	0.423813541	M1	Male	trans
cg18026227_ENSG00000234932	8.57E-06	5.01E-05	0.600113468	0.600113468	M1	Male	trans
cg18026227_ENSG00000237163	8.57E-06	5.01E-05	0.423813541	0.423813541	M1	Male	trans
cg25198316_FAR2P1	8.57E-06	5.01E-05	-0.51816283	0.51816283	M1	Male	trans
cg17252620_PDIA3P2	8.57E-06	5.01E-05	0.792975421	0.792975421	M1	Male	trans
cg12594546_TREM1	8.57E-06	5.01E-05	-0.548032868	0.548032868	M1	Male	trans
cg17969084_CNR1	8.57E-06	5.01E-05	0.670781159	0.670781159	M1	Male	trans
cg17400905_OR7E149P	8.57E-06	5.01E-05	0.913120806	0.913120806	M1	Male	trans
cg02350090_C3P1	8.57E-06	5.01E-05	-0.388790229	0.388790229	M1	Male	trans
cg09671109_ENSG00000235055	8.57E-06	5.01E-05	0.507566912	0.507566912	M1	Male	trans
cg06747314_TMEM156	8.57E-06	5.01E-05	-0.811354874	0.811354874	M1	Male	trans
cg12291533_RNU6-462P	8.57E-06	5.01E-05	-0.799168402	0.799168402	M1	Male	trans
cg12836961_GJC1	8.57E-06	5.01E-05	-0.569490365	0.569490365	M1	Male	trans
cg02288294_RNU6-116P	8.57E-06	5.01E-05	-0.955516632	0.955516632	M1	Male	trans
cg08764590_FAM230H	8.57E-06	5.02E-05	-0.691039588	0.691039588	M1	Male	trans
cg14938738_RPL5P27	8.57E-06	5.02E-05	-0.416590029	0.416590029	M1	Male	trans
cg06502685_GPR63	8.58E-06	5.02E-05	-0.460842923	0.460842923	M1	Male	trans
cg07295550_ENSG00000223753	8.58E-06	5.02E-05	-0.638439119	0.638439119	M1	Male	trans
cg14378564_ENSG00000233565	8.58E-06	5.02E-05	0.973543749	0.973543749	M1	Male	trans
cg08392495_ENSG00000173366	8.58E-06	5.02E-05	-1.023766799	1.023766799	M1	Male	trans
cg11086960_ITSN1	8.58E-06	5.02E-05	-0.827226492	0.827226492	M1	Male	trans
cg12786023_ENSG00000213169	8.58E-06	5.02E-05	-1.032119026	1.032119026	M1	Male	trans
cg02321289_RPL7AP71	8.58E-06	5.02E-05	0.40539033	0.40539033	M1	Male	trans
cg08588490_RNU6-1339P	8.58E-06	5.02E-05	-1.151581564	1.151581564	M1	Male	trans
cg16565439_RPL26P37	8.58E-06	5.02E-05	-1.049522099	1.049522099	M1	Male	trans
cg07096305_GDPD1	8.58E-06	5.02E-05	0.579847262	0.579847262	M1	Male	trans
cg14210607_RNU2-36P	8.58E-06	5.02E-05	0.633834617	0.633834617	M1	Male	trans
cg08841544_SPATA45	8.58E-06	5.02E-05	-0.67263645	0.67263645	M1	Male	trans
cg06803261_ENSG00000236295	8.58E-06	5.02E-05	-0.717822314	0.717822314	M1	Male	trans
cg05059108_RPSAP76	8.58E-06	5.02E-05	0.608360381	0.608360381	M1	Male	trans
cg06228648_RNU6-1000P	8.58E-06	5.02E-05	-1.053405195	1.053405195	M1	Male	trans
cg17201960_ENSG00000136315	8.58E-06	5.02E-05	-0.535281666	0.535281666	M1	Male	trans
cg08914150_OR4B1	8.58E-06	5.02E-05	-0.264600134	0.264600134	M1	Male	trans
cg08914150_SNORD115-15	8.58E-06	5.02E-05	-0.22225885	0.22225885	M1	Male	trans
cg08914150_ENSG00000223563	8.58E-06	5.02E-05	-0.189082182	0.189082182	M1	Male	trans
cg08914150_ENSG00000229288	8.58E-06	5.02E-05	-0.153753254	0.153753254	M1	Male	trans
cg08914150_RPS15AP7	8.58E-06	5.02E-05	-0.458683591	0.458683591	M1	Male	trans
cg08914150_RPL37P11	8.58E-06	5.02E-05	-0.559670292	0.559670292	M1	Male	trans
cg08914150_LINC01867	8.58E-06	5.02E-05	-0.191587235	0.191587235	M1	Male	trans
cg08914150_RNU6-910P	8.58E-06	5.02E-05	-0.559670292	0.559670292	M1	Male	trans
cg08914150_DEFB130D	8.58E-06	5.02E-05	-0.788556411	0.788556411	M1	Male	trans
cg08914150_VN1R36P	8.58E-06	5.02E-05	-0.323932601	0.323932601	M1	Male	trans
cg08914150_SNORD36B	8.58E-06	5.02E-05	-0.019871294	0.019871294	M1	Male	trans
cg08914150_BOLA2	8.58E-06	5.02E-05	-0.788556411	0.788556411	M1	Male	trans
cg08914150_SLC35G4	8.58E-06	5.02E-05	-0.788556411	0.788556411	M1	Male	trans
cg08914150_KRT18P2	8.58E-06	5.02E-05	-0.562016652	0.562016652	M1	Male	trans
cg08914150_ENSG00000228365	8.58E-06	5.02E-05	-0.139414533	0.139414533	M1	Male	trans
cg08914150_ENSG00000230015	8.58E-06	5.02E-05	-0.529200268	0.529200268	M1	Male	trans
cg08914150_ENSG00000233407	8.58E-06	5.02E-05	-0.398733468	0.398733468	M1	Male	trans
cg22168087_NPTX1	8.58E-06	5.02E-05	0.762214455	0.762214455	M1	Male	trans
cg24466611_ENSG00000212378	8.58E-06	5.02E-05	-0.154366835	0.154366835	M1	Male	trans
cg12284268_ENSG00000227279	8.58E-06	5.02E-05	-0.657296144	0.657296144	M1	Male	trans
cg06627950_ENSG00000224513	8.58E-06	5.02E-05	-1.31537243	1.31537243	M1	Male	trans
cg06747314_TLR10	8.58E-06	5.02E-05	-0.792967503	0.792967503	M1	Male	trans
cg21954196_ENSG00000229977	8.58E-06	5.02E-05	-0.613075519	0.613075519	M1	Male	trans
cg02804275_LINC00308	8.58E-06	5.02E-05	-0.587179734	0.587179734	M1	Male	trans
cg06136472_OR5B2	8.58E-06	5.02E-05	-0.241639571	0.241639571	M1	Male	trans
cg00766664_PAGE4	8.58E-06	5.02E-05	-1.772517163	1.772517163	M1	Male	trans
cg15120247_UBE2V1P13	8.58E-06	5.02E-05	-0.591655365	0.591655365	M1	Male	trans
cg19922774_ENSG00000225612	8.58E-06	5.02E-05	-0.913665132	0.913665132	M1	Male	trans
cg13370086_RCHY1	8.58E-06	5.02E-05	-0.81640302	0.81640302	M1	Male	trans
cg24289553_ENSG00000214147	8.58E-06	5.02E-05	-0.527897054	0.527897054	M1	Male	trans
cg17735372_KRT8P25	8.58E-06	5.02E-05	-0.785643075	0.785643075	M1	Male	trans
cg14227773_AHCYP2	8.58E-06	5.02E-05	-0.758107572	0.758107572	M1	Male	trans
cg14409406_APAF1	8.58E-06	5.02E-05	-0.664329698	0.664329698	M1	Male	trans
cg19653415_IGKV2D-28	8.58E-06	5.02E-05	-1.178783879	1.178783879	M1	Male	trans
cg23194886_C1DP3	8.58E-06	5.02E-05	-0.801167721	0.801167721	M1	Male	trans
cg24413597_CHEK2P4	8.59E-06	5.02E-05	-0.487278793	0.487278793	M1	Male	trans
cg24413597_OR52Y1P	8.59E-06	5.02E-05	-0.493486416	0.493486416	M1	Male	trans
cg16963484_MRPL50P4	8.59E-06	5.02E-05	-0.456123138	0.456123138	M1	Male	trans
cg00629730_RNU6-951P	8.59E-06	5.02E-05	-0.550000622	0.550000622	M1	Male	trans
cg04887104_ENSG00000233778	8.59E-06	5.02E-05	-0.888310097	0.888310097	M1	Male	trans
cg07474672_DFFBP1	8.59E-06	5.02E-05	-0.748088189	0.748088189	M1	Male	trans
cg03167415_KRT16P6	8.59E-06	5.02E-05	-0.758946655	0.758946655	M1	Male	trans
cg08923376_GCGR	8.59E-06	5.02E-05	-2.649218082	2.649218082	M1	Male	trans
cg18305853_ENSG00000212455	8.59E-06	5.02E-05	-0.348798253	0.348798253	M1	Male	trans
cg10787600_AMYP1	8.59E-06	5.02E-05	-0.543722752	0.543722752	M1	Male	trans
cg06669036_HOXB8	8.59E-06	5.02E-05	-0.694673087	0.694673087	M1	Male	trans
cg05154833_MYBPC1	8.59E-06	5.02E-05	-0.736918852	0.736918852	M1	Male	trans
cg23775119_HAPLN4	8.59E-06	5.02E-05	-0.357738047	0.357738047	M1	Male	trans
cg19082069_UNC45A	8.59E-06	5.02E-05	0.518550329	0.518550329	M1	Male	trans
cg15658784_LINC01559	8.59E-06	5.02E-05	0.3425086	0.3425086	M1	Male	trans
cg26128129_RPL7AP71	8.59E-06	5.02E-05	-0.545525824	0.545525824	M1	Male	trans
cg08064245_ENSG00000231138	8.59E-06	5.02E-05	-0.834085572	0.834085572	M1	Male	trans
cg04459585_ENSG00000232494	8.59E-06	5.02E-05	-0.654752614	0.654752614	M1	Male	trans
cg09007239_ENSG00000231100	8.59E-06	5.02E-05	-1.013503591	1.013503591	M1	Male	trans
cg27204205_MPDZ	8.59E-06	5.02E-05	-1.08664688	1.08664688	M1	Male	trans
cg20821566_MYDGF	8.59E-06	5.02E-05	0.539154843	0.539154843	M1	Male	trans
cg22262581_ENSG00000238066	8.59E-06	5.02E-05	-0.618965313	0.618965313	M1	Male	trans
cg18875551_RPL10P1	8.59E-06	5.02E-05	-0.826307311	0.826307311	M1	Male	trans
cg00592410_OSM	8.59E-06	5.02E-05	-0.592554525	0.592554525	M1	Male	trans
cg11444278_RN7SL617P	8.59E-06	5.02E-05	0.493368517	0.493368517	M1	Male	trans
cg27064927_RN7SL79P	8.59E-06	5.02E-05	-0.98987529	0.98987529	M1	Male	trans
cg14526732_CCR7	8.59E-06	5.02E-05	0.507790433	0.507790433	M1	Male	trans
cg23073032_LINC00973	8.59E-06	5.02E-05	1.077240107	1.077240107	M1	Male	trans
cg14267705_ZNF789	8.59E-06	5.02E-05	-0.964100264	0.964100264	M1	Male	trans
cg22108143_FAM225A	8.59E-06	5.02E-05	-1.020555785	1.020555785	M1	Male	trans
cg04608916_USP17L29	8.59E-06	5.02E-05	-0.554163642	0.554163642	M1	Male	trans
cg03588513_RNU6ATAC6P	8.59E-06	5.02E-05	-1.275295685	1.275295685	M1	Male	trans
cg23380468_IL26	8.59E-06	5.02E-05	-0.332421451	0.332421451	M1	Male	trans
cg06803261_ENSG00000237422	8.59E-06	5.02E-05	-0.815860649	0.815860649	M1	Male	trans
cg07850274_GUF1	8.59E-06	5.02E-05	-0.772595077	0.772595077	M1	Male	trans
cg01164221_RPL34P3	8.59E-06	5.02E-05	-0.560034265	0.560034265	M1	Male	trans
cg22052629_SRSF11	8.60E-06	5.03E-05	-0.638753209	0.638753209	M1	Male	trans
cg07150342_ENSG00000232668	8.60E-06	5.03E-05	0.389179968	0.389179968	M1	Male	trans
cg26380562_HOXB8	8.60E-06	5.03E-05	-1.303192176	1.303192176	M1	Male	trans
cg06803261_RPL6P7	8.60E-06	5.03E-05	-0.720662535	0.720662535	M1	Male	trans
cg13856652_ENSG00000231029	8.60E-06	5.03E-05	-1.1983926	1.1983926	M1	Male	trans
cg04107082_GUSBP6	8.60E-06	5.03E-05	3.489004394	3.489004394	M1	Male	trans
cg14947411_IGLC7	8.60E-06	5.03E-05	-0.671963849	0.671963849	M1	Male	trans
cg05518022_ENSG00000224366	8.60E-06	5.03E-05	0.470096251	0.470096251	M1	Male	trans
cg04607323_BPIFB3	8.60E-06	5.03E-05	-0.868990819	0.868990819	M1	Male	trans
cg08328441_LINC01204	8.60E-06	5.03E-05	-0.799006255	0.799006255	M1	Male	trans
cg07688291_RNU6-236P	8.60E-06	5.03E-05	-0.780117296	0.780117296	M1	Male	trans
cg08527204_CTAG1B	8.60E-06	5.03E-05	1.381606081	1.381606081	M1	Male	trans
cg10039163_PATL2	8.60E-06	5.03E-05	-0.768456742	0.768456742	M1	Male	trans
cg15627834_ENSG00000235679	8.60E-06	5.03E-05	-0.430029351	0.430029351	M1	Male	trans
cg24991845_BMI1P1	8.60E-06	5.03E-05	0.530647375	0.530647375	M1	Male	trans
cg08061367_RPL23AP89	8.60E-06	5.03E-05	-0.226546824	0.226546824	M1	Male	trans
cg08061367_RAET1M	8.60E-06	5.03E-05	-0.491943194	0.491943194	M1	Male	trans
cg08061367_C11orf98P1	8.60E-06	5.03E-05	-0.151371809	0.151371809	M1	Male	trans
cg08061367_RPS19P7	8.60E-06	5.03E-05	-0.614741456	0.614741456	M1	Male	trans
cg08061367_OR4C3	8.60E-06	5.03E-05	-0.491943194	0.491943194	M1	Male	trans
cg08061367_RNU6-1243P	8.60E-06	5.03E-05	-0.491943194	0.491943194	M1	Male	trans
cg08061367_OR4N2	8.60E-06	5.03E-05	-0.049925874	0.049925874	M1	Male	trans
cg08061367_RNU6-359P	8.60E-06	5.03E-05	-0.450537788	0.450537788	M1	Male	trans
cg08061367_ENSG00000201710	8.60E-06	5.03E-05	-0.514188621	0.514188621	M1	Male	trans
cg08061367_ENSG00000205300	8.60E-06	5.03E-05	-0.269790362	0.269790362	M1	Male	trans
cg08061367_ENSG00000228528	8.60E-06	5.03E-05	-0.983886388	0.983886388	M1	Male	trans
cg08061367_ENSG00000237761	8.60E-06	5.03E-05	-0.497915409	0.497915409	M1	Male	trans
cg08061367_OR6K4P	8.60E-06	5.03E-05	-0.77841074	0.77841074	M1	Male	trans
cg08061367_UBBP3	8.60E-06	5.03E-05	-0.572219617	0.572219617	M1	Male	trans
cg08061367_RNA5SP191	8.60E-06	5.03E-05	-0.776083985	0.776083985	M1	Male	trans
cg08061367_SNORA70J	8.60E-06	5.03E-05	-1.096754266	1.096754266	M1	Male	trans
cg08061367_RPL7P33	8.60E-06	5.03E-05	-0.417919969	0.417919969	M1	Male	trans
cg08061367_RN7SL720P	8.60E-06	5.03E-05	-0.318962308	0.318962308	M1	Male	trans
cg08061367_AIFM1P1	8.60E-06	5.03E-05	-0.77841074	0.77841074	M1	Male	trans
cg08061367_MAPKAPK5P1	8.60E-06	5.03E-05	-1.096754266	1.096754266	M1	Male	trans
cg08061367_TRIM48	8.60E-06	5.03E-05	-1.096754266	1.096754266	M1	Male	trans
cg08061367_OR10D4P	8.60E-06	5.03E-05	-1.096754266	1.096754266	M1	Male	trans
cg08061367_GPC6-AS1	8.60E-06	5.03E-05	-0.575822982	0.575822982	M1	Male	trans
cg08061367_OR4L1	8.60E-06	5.03E-05	-0.481044226	0.481044226	M1	Male	trans
cg08061367_SNORD114-14	8.60E-06	5.03E-05	-0.091339824	0.091339824	M1	Male	trans
cg08061367_KRTAP4-11	8.60E-06	5.03E-05	-0.77841074	0.77841074	M1	Male	trans
cg08061367_ENSG00000186678	8.60E-06	5.03E-05	-0.77841074	0.77841074	M1	Male	trans
cg08061367_ENSG00000212586	8.60E-06	5.03E-05	-1.096754266	1.096754266	M1	Male	trans
cg08061367_MIR450B	8.60E-06	5.03E-05	-1.096754266	1.096754266	M1	Male	trans
cg08061367_ENSG00000223948	8.60E-06	5.03E-05	-1.096754266	1.096754266	M1	Male	trans
cg08061367_ENSG00000224404	8.60E-06	5.03E-05	-0.554573681	0.554573681	M1	Male	trans
cg08061367_ENSG00000225906	8.60E-06	5.03E-05	-0.77841074	0.77841074	M1	Male	trans
cg08061367_ENSG00000232211	8.60E-06	5.03E-05	-1.096754266	1.096754266	M1	Male	trans
cg08061367_ENSG00000232395	8.60E-06	5.03E-05	-0.77841074	0.77841074	M1	Male	trans
cg08061367_ENSG00000233103	8.60E-06	5.03E-05	-1.096754266	1.096754266	M1	Male	trans
cg08061367_ENSG00000234441	8.60E-06	5.03E-05	-0.180522265	0.180522265	M1	Male	trans
cg08061367_ENSG00000241722	8.60E-06	5.03E-05	-1.096754266	1.096754266	M1	Male	trans
cg18871215_CT47A12	8.60E-06	5.03E-05	0.554921841	0.554921841	M1	Male	trans
cg01216063_ENSG00000223944	8.60E-06	5.03E-05	-0.697763599	0.697763599	M1	Male	trans
cg05884167_MTND2P15	8.60E-06	5.03E-05	-1.05159837	1.05159837	M1	Male	trans
cg04509100_ENSG00000227224	8.60E-06	5.03E-05	-0.575161596	0.575161596	M1	Male	trans
cg12150991_PPIHP2	8.60E-06	5.03E-05	0.61366544	0.61366544	M1	Male	trans
cg08426938_PCDHGA1	8.60E-06	5.03E-05	-0.715101257	0.715101257	M1	Male	trans
cg09661733_SLC26A3	8.60E-06	5.03E-05	-0.388976457	0.388976457	M1	Male	trans
cg03476252_KIF1A	8.60E-06	5.03E-05	-0.101236729	0.101236729	M1	Male	trans
cg01062838_ENSG00000228392	8.60E-06	5.03E-05	-1.005012664	1.005012664	M1	Male	trans
cg16810969_OR10J6P	8.60E-06	5.03E-05	-0.694517715	0.694517715	M1	Male	trans
cg16810969_HOXD4	8.60E-06	5.03E-05	-0.694517715	0.694517715	M1	Male	trans
cg16810969_LINC00620	8.60E-06	5.03E-05	-0.694517715	0.694517715	M1	Male	trans
cg16810969_LINC01621	8.60E-06	5.03E-05	-0.444252699	0.444252699	M1	Male	trans
cg16810969_PIP5K1P2	8.60E-06	5.03E-05	-0.694517715	0.694517715	M1	Male	trans
cg16810969_SLC18A3	8.60E-06	5.03E-05	-0.154955959	0.154955959	M1	Male	trans
cg16810969_MYL6P3	8.60E-06	5.03E-05	-0.694517715	0.694517715	M1	Male	trans
cg16810969_RPL21P92	8.60E-06	5.03E-05	-0.694517715	0.694517715	M1	Male	trans
cg16810969_FGF21	8.60E-06	5.03E-05	-0.952060713	0.952060713	M1	Male	trans
cg16810969_MAGEA6	8.60E-06	5.03E-05	-0.978551846	0.978551846	M1	Male	trans
cg16810969_ENSG00000216519	8.60E-06	5.03E-05	-0.530117095	0.530117095	M1	Male	trans
cg16810969_ENSG00000230226	8.60E-06	5.03E-05	-0.324485843	0.324485843	M1	Male	trans
cg16810969_ENSG00000231189	8.60E-06	5.03E-05	-0.656706219	0.656706219	M1	Male	trans
cg16810969_GAPDHP29	8.60E-06	5.03E-05	-0.877848276	0.877848276	M1	Male	trans
cg16810969_DNAJC5G	8.60E-06	5.03E-05	-0.978551846	0.978551846	M1	Male	trans
cg16810969_HOXD10	8.60E-06	5.03E-05	-0.978551846	0.978551846	M1	Male	trans
cg16810969_RNU1-133P	8.60E-06	5.03E-05	-0.530757103	0.530757103	M1	Male	trans
cg16810969_LINC00608	8.60E-06	5.03E-05	-0.978551846	0.978551846	M1	Male	trans
cg16810969_MAS1LP1	8.60E-06	5.03E-05	-0.978551846	0.978551846	M1	Male	trans
cg16810969_FRG2B	8.60E-06	5.03E-05	-0.157322454	0.157322454	M1	Male	trans
cg16810969_HMGN2P39	8.60E-06	5.03E-05	-0.978551846	0.978551846	M1	Male	trans
cg16810969_HSP90AB6P	8.60E-06	5.03E-05	-0.978551846	0.978551846	M1	Male	trans
cg16810969_GTF3C6P1	8.60E-06	5.03E-05	-0.978551846	0.978551846	M1	Male	trans
cg16810969_MAGEA3	8.60E-06	5.03E-05	-0.978551846	0.978551846	M1	Male	trans
cg16810969_ENSG00000226141	8.60E-06	5.03E-05	-0.482205156	0.482205156	M1	Male	trans
cg16810969_ENSG00000228496	8.60E-06	5.03E-05	-0.978551846	0.978551846	M1	Male	trans
cg16810969_ENSG00000231714	8.60E-06	5.03E-05	-0.49480464	0.49480464	M1	Male	trans
cg16810969_ENSG00000233031	8.60E-06	5.03E-05	-0.978551846	0.978551846	M1	Male	trans
cg16810969_ENSG00000235756	8.60E-06	5.03E-05	-0.877848276	0.877848276	M1	Male	trans
cg16810969_RPL21P133	8.60E-06	5.03E-05	-0.978551846	0.978551846	M1	Male	trans
cg16810969_ENSG00000243016	8.60E-06	5.03E-05	-0.978551846	0.978551846	M1	Male	trans
cg16810969_FRG2	8.60E-06	5.03E-05	-0.373431422	0.373431422	M1	Male	trans
cg16810969_HOXC13	8.60E-06	5.03E-05	-0.930405663	0.930405663	M1	Male	trans
cg22232119_SLC43A3	8.60E-06	5.03E-05	0.578315239	0.578315239	M1	Male	trans
cg25994476_RNU6-925P	8.60E-06	5.03E-05	0.684784812	0.684784812	M1	Male	trans
cg04678080_HNRNPA1P29	8.60E-06	5.03E-05	0.221653086	0.221653086	M1	Male	trans
cg04310833_ID3	8.60E-06	5.03E-05	0.742286976	0.742286976	M1	Male	trans
cg02321289_NDUFS5P5	8.60E-06	5.03E-05	0.432607207	0.432607207	M1	Male	trans
cg09095858_ENSG00000236425	8.60E-06	5.03E-05	-0.752815212	0.752815212	M1	Male	trans
cg23974730_RAB1AP1	8.60E-06	5.03E-05	0.743112913	0.743112913	M1	Male	trans
cg01391898_RNA5SP119	8.60E-06	5.03E-05	0.606625773	0.606625773	M1	Male	trans
cg18835705_MANEALP1	8.60E-06	5.03E-05	-0.907973518	0.907973518	M1	Male	trans
cg11086960_ZNF772	8.61E-06	5.03E-05	-0.649115094	0.649115094	M1	Male	trans
cg03709234_TRBV5-6	8.61E-06	5.03E-05	-0.868617106	0.868617106	M1	Male	trans
cg01485439_LINC02575	8.61E-06	5.03E-05	-1.0116975	1.0116975	M1	Male	trans
cg08827342_MTND2P12	8.61E-06	5.03E-05	-0.598664002	0.598664002	M1	Male	trans
cg15786497_FOLR3	8.61E-06	5.03E-05	-0.694665275	0.694665275	M1	Male	trans
cg15865055_IFNA14	8.61E-06	5.03E-05	-0.364402012	0.364402012	M1	Male	trans
cg01232040_RPL6P9	8.61E-06	5.03E-05	-0.747661093	0.747661093	M1	Male	trans
cg03734225_LINC02027	8.61E-06	5.03E-05	-0.722759958	0.722759958	M1	Male	trans
cg14591380_ATF1P1	8.61E-06	5.03E-05	-0.725721899	0.725721899	M1	Male	trans
cg04457964_CLDN17	8.61E-06	5.03E-05	-0.64305118	0.64305118	M1	Male	trans
cg09024862_OR1J4	8.61E-06	5.03E-05	-0.739225465	0.739225465	M1	Male	trans
cg09705401_IGLV9-49	8.61E-06	5.03E-05	-0.807264415	0.807264415	M1	Male	trans
cg16775224_CYP2AB1P	8.61E-06	5.03E-05	0.778562415	0.778562415	M1	Male	trans
cg06803261_IGKV1-16	8.61E-06	5.03E-05	-0.932976849	0.932976849	M1	Male	trans
cg10664162_ENSG00000233708	8.61E-06	5.03E-05	-0.492264978	0.492264978	M1	Male	trans
cg03655023_PSIP1	8.61E-06	5.03E-05	-0.647913716	0.647913716	M1	Male	trans
cg21641834_SNHG7	8.61E-06	5.03E-05	-0.837781737	0.837781737	M1	Male	trans
cg06582935_ENSG00000214776	8.61E-06	5.03E-05	-0.669955398	0.669955398	M1	Male	trans
cg17264779_C5orf46	8.61E-06	5.03E-05	-0.770009866	0.770009866	M1	Male	trans
cg06955954_ENSG00000230393	8.61E-06	5.03E-05	-0.843683746	0.843683746	M1	Male	trans
cg06747314_IGKV1D-8	8.61E-06	5.03E-05	-0.915561325	0.915561325	M1	Male	trans
cg06711306_RPS26P5	8.61E-06	5.03E-05	1.327857472	1.327857472	M1	Male	trans
cg16712416_ENSG00000230343	8.61E-06	5.03E-05	-0.463565708	0.463565708	M1	Male	trans
cg08268925_TBATA	8.61E-06	5.03E-05	-0.763076203	0.763076203	M1	Male	trans
cg19135536_ACSL6-AS1	8.61E-06	5.03E-05	0.555760204	0.555760204	M1	Male	trans
cg00980696_ENSG00000224881	8.61E-06	5.03E-05	-0.525070426	0.525070426	M1	Male	trans
cg04833823_POM121B	8.61E-06	5.03E-05	0.639085809	0.639085809	M1	Male	trans
cg04457964_ENSG00000229533	8.61E-06	5.03E-05	-1.104372832	1.104372832	M1	Male	trans
cg04457964_MIR450A1	8.61E-06	5.03E-05	-1.347518589	1.347518589	M1	Male	trans
cg18484654_MAGEA9	8.61E-06	5.03E-05	-0.609116673	0.609116673	M1	Male	trans
cg13845724_ENSG00000232463	8.61E-06	5.03E-05	-0.599590637	0.599590637	M1	Male	trans
cg06024364_SLC25A6P6	8.61E-06	5.03E-05	-0.422985396	0.422985396	M1	Male	trans
cg20808136_LURAP1	8.61E-06	5.03E-05	-0.921185434	0.921185434	M1	Male	trans
cg04563337_LINC01761	8.61E-06	5.03E-05	0.496617166	0.496617166	M1	Male	trans
cg24866437_ENSG00000238049	8.61E-06	5.03E-05	-0.837850158	0.837850158	M1	Male	trans
cg21050001_RNU7-170P	8.61E-06	5.03E-05	-0.410644852	0.410644852	M1	Male	trans
cg02732176_IGHJ1	8.61E-06	5.03E-05	-1.512241088	1.512241088	M1	Male	trans
cg08983433_IGLJ6	8.62E-06	5.03E-05	-0.927927242	0.927927242	M1	Male	trans
cg15658784_CYYR1-AS1	8.62E-06	5.03E-05	0.445303465	0.445303465	M1	Male	trans
cg17112037_MYOCD-AS1	8.62E-06	5.03E-05	-0.628160583	0.628160583	M1	Male	trans
cg01861555_ESRRB	8.62E-06	5.03E-05	-2.324427236	2.324427236	M1	Male	trans
cg14073423_RARRES2	8.62E-06	5.03E-05	-0.498637177	0.498637177	M1	Male	trans
cg07474672_BZW1	8.62E-06	5.03E-05	-0.707833849	0.707833849	M1	Male	trans
cg09757838_FNDC1-IT1	8.62E-06	5.03E-05	0.797453181	0.797453181	M1	Male	trans
cg03151529_VSIG4	8.62E-06	5.03E-05	0.876406299	0.876406299	M1	Male	trans
cg07994735_ENSG00000239568	8.62E-06	5.03E-05	-0.520544299	0.520544299	M1	Male	trans
cg03655023_MICU3	8.62E-06	5.03E-05	-0.697216312	0.697216312	M1	Male	trans
cg25880954_RNU1-70P	8.62E-06	5.03E-05	-0.712523277	0.712523277	M1	Male	trans
cg06418245_ENSG00000234132	8.62E-06	5.03E-05	-0.747498505	0.747498505	M1	Male	trans
cg20821566_IER5L	8.62E-06	5.03E-05	0.418971135	0.418971135	M1	Male	trans
cg22052629_SRSF3	8.62E-06	5.03E-05	-0.64357625	0.64357625	M1	Male	trans
cg14866567_ENSG00000226871	8.62E-06	5.03E-05	-0.982699775	0.982699775	M1	Male	trans
cg07235343_LGALS14	8.62E-06	5.03E-05	-0.854322762	0.854322762	M1	Male	trans
cg19825437_RNU6-1241P	8.62E-06	5.03E-05	-0.932551893	0.932551893	M1	Male	trans
cg17110599_RPL18AP14	8.62E-06	5.03E-05	-0.462330625	0.462330625	M1	Male	trans
cg21845869_SNX31	8.62E-06	5.03E-05	-0.281980985	0.281980985	M1	Male	trans
cg23608297_MIR16-1	8.62E-06	5.03E-05	-0.844332832	0.844332832	M1	Male	trans
cg15954263_PLCXD3	8.62E-06	5.03E-05	-0.178267857	0.178267857	M1	Male	trans
cg25590983_ENSG00000243072	8.62E-06	5.03E-05	-1.401287993	1.401287993	M1	Male	trans
cg01255059_ENSG00000226990	8.62E-06	5.03E-05	-0.650917849	0.650917849	M1	Male	trans
cg04001978_CYP4Z2P	8.62E-06	5.04E-05	-0.672520384	0.672520384	M1	Male	trans
cg19653415_ENSG00000225881	8.62E-06	5.04E-05	-0.977810238	0.977810238	M1	Male	trans
cg11180306_KLK4	8.62E-06	5.04E-05	0.641102804	0.641102804	M1	Male	trans
cg07474672_PKN2-AS1	8.62E-06	5.04E-05	-0.716250492	0.716250492	M1	Male	trans
cg16150798_SPATA31A6	8.62E-06	5.04E-05	0.701980773	0.701980773	M1	Male	trans
cg22168087_TRMT1P1	8.62E-06	5.04E-05	0.642607927	0.642607927	M1	Male	trans
cg06348619_RPS15P9	8.62E-06	5.04E-05	1.127229497	1.127229497	M1	Male	trans
cg20055392_CDC42P2	8.62E-06	5.04E-05	-0.662304032	0.662304032	M1	Male	trans
cg10034640_EVI2B	8.62E-06	5.04E-05	-0.389234047	0.389234047	M1	Male	trans
cg15630394_NEGR1	8.62E-06	5.04E-05	-0.554707875	0.554707875	M1	Male	trans
cg00282674_LINC01149	8.62E-06	5.04E-05	0.580665181	0.580665181	M1	Male	trans
cg09396308_ENSG00000225869	8.62E-06	5.04E-05	-0.464405784	0.464405784	M1	Male	trans
cg15810865_ENSG00000232334	8.62E-06	5.04E-05	-0.802257642	0.802257642	M1	Male	trans
cg03566291_LINC00454	8.62E-06	5.04E-05	-0.85981289	0.85981289	M1	Male	trans
cg05583921_TBXA2R	8.62E-06	5.04E-05	-0.494257112	0.494257112	M1	Male	trans
cg13159785_DPYS	8.63E-06	5.04E-05	-0.581756232	0.581756232	M1	Male	trans
cg13236475_NANOS2	8.63E-06	5.04E-05	-0.552604161	0.552604161	M1	Male	trans
cg16589950_PIEZO1P2	8.63E-06	5.04E-05	-1.559334154	1.559334154	M1	Male	trans
cg12824782_ENSG00000235911	8.63E-06	5.04E-05	0.832192839	0.832192839	M1	Male	trans
cg06020130_SLC16A1P1	8.63E-06	5.04E-05	-0.784597461	0.784597461	M1	Male	trans
cg00272992_OR2W3	8.63E-06	5.04E-05	-0.328201351	0.328201351	M1	Male	trans
cg00980696_ENSG00000231815	8.63E-06	5.04E-05	-0.50078477	0.50078477	M1	Male	trans
cg05865911_ENSG00000241097	8.63E-06	5.04E-05	0.444768212	0.444768212	M1	Male	trans
cg14417873_RPS15AP5	8.63E-06	5.04E-05	-1.035123554	1.035123554	M1	Male	trans
cg05154833_SHISAL2A	8.63E-06	5.04E-05	-0.658950321	0.658950321	M1	Male	trans
cg22337491_PKLR	8.63E-06	5.04E-05	0.753599697	0.753599697	M1	Male	trans
cg22537347_RN7SKP90	8.63E-06	5.04E-05	0.707169174	0.707169174	M1	Male	trans
cg08881019_ENSG00000234675	8.63E-06	5.04E-05	0.38542214	0.38542214	M1	Male	trans
cg08188698_RPL23AP28	8.63E-06	5.04E-05	-0.398237924	0.398237924	M1	Male	trans
cg02673703_ENSG00000238031	8.63E-06	5.04E-05	-1.563288983	1.563288983	M1	Male	trans
cg02792740_CPNE3	8.63E-06	5.04E-05	0.65251601	0.65251601	M1	Male	trans
cg05608612_SHROOM2P1	8.63E-06	5.04E-05	-0.776343192	0.776343192	M1	Male	trans
cg17388638_IGKV1D-27	8.63E-06	5.04E-05	-0.672987296	0.672987296	M1	Male	trans
cg01808320_FAM155A-IT1	8.63E-06	5.04E-05	-0.748294277	0.748294277	M1	Male	trans
cg03036575_PER1	8.63E-06	5.04E-05	-0.686592443	0.686592443	M1	Male	trans
cg16274899_RN7SKP15	8.63E-06	5.04E-05	0.515682295	0.515682295	M1	Male	trans
cg04407141_ZNF806	8.63E-06	5.04E-05	-0.592399838	0.592399838	M1	Male	trans
cg24756631_ENSG00000201733	8.63E-06	5.04E-05	0.505613647	0.505613647	M1	Male	trans
cg04194055_ENSG00000207419	8.63E-06	5.04E-05	-0.597121555	0.597121555	M1	Male	trans
cg18346106_ZIK1P1	8.63E-06	5.04E-05	-0.805714361	0.805714361	M1	Male	trans
cg12390014_PCDHA1	8.63E-06	5.04E-05	-1.020514092	1.020514092	M1	Male	trans
cg12390014_RNU2-54P	8.63E-06	5.04E-05	-1.137583767	1.137583767	M1	Male	trans
cg12390014_IGHV3-16	8.63E-06	5.04E-05	-0.60758565	0.60758565	M1	Male	trans
cg12390014_TSPY7P	8.63E-06	5.04E-05	-1.137583767	1.137583767	M1	Male	trans
cg12390014_ENSG00000223615	8.63E-06	5.04E-05	-0.510257046	0.510257046	M1	Male	trans
cg12390014_TSPY8	8.63E-06	5.04E-05	-1.137583767	1.137583767	M1	Male	trans
cg12390014_TSPY10	8.63E-06	5.04E-05	-0.423571309	0.423571309	M1	Male	trans
cg12390014_SETP4	8.63E-06	5.04E-05	-0.464606594	0.464606594	M1	Male	trans
cg12390014_LINC01777	8.63E-06	5.04E-05	-0.661704096	0.661704096	M1	Male	trans
cg12390014_OR6K2	8.63E-06	5.04E-05	-0.661704096	0.661704096	M1	Male	trans
cg12390014_LINC01810	8.63E-06	5.04E-05	-1.137583767	1.137583767	M1	Male	trans
cg12390014_MTND1P29	8.63E-06	5.04E-05	-1.137583767	1.137583767	M1	Male	trans
cg12390014_MTND6P10	8.63E-06	5.04E-05	-1.137583767	1.137583767	M1	Male	trans
cg12390014_MTATP6P4	8.63E-06	5.04E-05	-1.137583767	1.137583767	M1	Male	trans
cg12390014_FAM237A	8.63E-06	5.04E-05	-0.807389084	0.807389084	M1	Male	trans
cg12390014_GAPDHP50	8.63E-06	5.04E-05	-1.137583767	1.137583767	M1	Male	trans
cg12390014_OR2G1P	8.63E-06	5.04E-05	-0.661704096	0.661704096	M1	Male	trans
cg12390014_RNU6-300P	8.63E-06	5.04E-05	-0.934620436	0.934620436	M1	Male	trans
cg12390014_MTATP6P31	8.63E-06	5.04E-05	-1.137583767	1.137583767	M1	Male	trans
cg12390014_RNA5SP308	8.63E-06	5.04E-05	-0.763432553	0.763432553	M1	Male	trans
cg12390014_RNU6-740P	8.63E-06	5.04E-05	-1.137583767	1.137583767	M1	Male	trans
cg12390014_OR6C5P	8.63E-06	5.04E-05	-1.137583767	1.137583767	M1	Male	trans
cg12390014_TIMM9P3	8.63E-06	5.04E-05	-1.137583767	1.137583767	M1	Male	trans
cg12390014_GOLGA6L2	8.63E-06	5.04E-05	-0.763432553	0.763432553	M1	Male	trans
cg12390014_LINC01733	8.63E-06	5.04E-05	-0.559668006	0.559668006	M1	Male	trans
cg12390014_KRTAP10-10	8.63E-06	5.04E-05	-1.137583767	1.137583767	M1	Male	trans
cg12390014_ENSG00000217067	8.63E-06	5.04E-05	-1.137583767	1.137583767	M1	Male	trans
cg12390014_ENSG00000219622	8.63E-06	5.04E-05	-1.137583767	1.137583767	M1	Male	trans
cg12390014_ENSG00000225107	8.63E-06	5.04E-05	-0.661704096	0.661704096	M1	Male	trans
cg12390014_ENSG00000227090	8.63E-06	5.04E-05	-0.807389084	0.807389084	M1	Male	trans
cg12390014_ENSG00000228355	8.63E-06	5.04E-05	-1.137583767	1.137583767	M1	Male	trans
cg12390014_TSPY3	8.63E-06	5.04E-05	-1.137583767	1.137583767	M1	Male	trans
cg12390014_ENSG00000229968	8.63E-06	5.04E-05	-0.381716277	0.381716277	M1	Male	trans
cg12390014_ENSG00000231266	8.63E-06	5.04E-05	-0.807389084	0.807389084	M1	Male	trans
cg12390014_TSPY4	8.63E-06	5.04E-05	-1.137583767	1.137583767	M1	Male	trans
cg12390014_ENSG00000237085	8.63E-06	5.04E-05	-1.137583767	1.137583767	M1	Male	trans
cg12390014_ENSG00000238804	8.63E-06	5.04E-05	-1.137583767	1.137583767	M1	Male	trans
cg23383887_MIR181A1HG	8.63E-06	5.04E-05	-0.725392563	0.725392563	M1	Male	trans
cg02303400_ENSG00000231173	8.63E-06	5.04E-05	-0.687576317	0.687576317	M1	Male	trans
cg10506445_RBMXL3	8.63E-06	5.04E-05	-0.466003187	0.466003187	M1	Male	trans
cg27123208_GRAMD4P2	8.63E-06	5.04E-05	1.057008618	1.057008618	M1	Male	trans
cg06125903_MXRA5Y	8.63E-06	5.04E-05	-0.601171115	0.601171115	M1	Male	trans
cg24443367_RNU6-1241P	8.63E-06	5.04E-05	-1.330986225	1.330986225	M1	Male	trans
cg19009469_RS1	8.63E-06	5.04E-05	-0.492241973	0.492241973	M1	Male	trans
cg20821566_CLIP2	8.63E-06	5.04E-05	0.5549037	0.5549037	M1	Male	trans
cg23383887_FSIP2-AS1	8.63E-06	5.04E-05	-0.738633274	0.738633274	M1	Male	trans
cg00557704_MGAT4C	8.63E-06	5.04E-05	-0.70355535	0.70355535	M1	Male	trans
cg02217269_ENSG00000232668	8.63E-06	5.04E-05	0.366461526	0.366461526	M1	Male	trans
cg14276286_ENSG00000227021	8.63E-06	5.04E-05	-0.808163323	0.808163323	M1	Male	trans
cg16810969_FGF19	8.63E-06	5.04E-05	-0.975773782	0.975773782	M1	Male	trans
cg02268738_RNU6-1304P	8.63E-06	5.04E-05	-0.805630798	0.805630798	M1	Male	trans
cg04665311_KRTAP10-3	8.63E-06	5.04E-05	-0.405624063	0.405624063	M1	Male	trans
cg03561071_OR11L1	8.63E-06	5.04E-05	-0.415486253	0.415486253	M1	Male	trans
cg22052629_TBC1D32	8.63E-06	5.04E-05	-0.665669251	0.665669251	M1	Male	trans
cg24439232_MIR34B	8.63E-06	5.04E-05	-0.524071568	0.524071568	M1	Male	trans
cg15299008_LINC02046	8.63E-06	5.04E-05	0.383162962	0.383162962	M1	Male	trans
cg14267705_ATP8B1	8.63E-06	5.04E-05	-0.892876975	0.892876975	M1	Male	trans
cg14042923_OR1E3	8.63E-06	5.04E-05	-0.344931397	0.344931397	M1	Male	trans
cg07659624_CRISP3	8.63E-06	5.04E-05	-0.699371583	0.699371583	M1	Male	trans
cg04726019_PVALB	8.64E-06	5.04E-05	-0.640623587	0.640623587	M1	Male	trans
cg16653703_NUPR2	8.64E-06	5.04E-05	-0.882840447	0.882840447	M1	Male	trans
cg25102279_SLC24A5	8.64E-06	5.04E-05	-0.577467776	0.577467776	M1	Male	trans
cg06195376_HOXC10	8.64E-06	5.04E-05	-2.232062788	2.232062788	M1	Male	trans
cg15209419_DGAT2L7P	8.64E-06	5.04E-05	-0.681843162	0.681843162	M1	Male	trans
cg08894362_RPL17P10	8.64E-06	5.04E-05	0.554852881	0.554852881	M1	Male	trans
cg02949296_SLC30A10	8.64E-06	5.04E-05	-1.409693221	1.409693221	M1	Male	trans
cg26015683_PNOC	8.64E-06	5.04E-05	0.516956856	0.516956856	M1	Male	trans
cg20221740_ENSG00000226601	8.64E-06	5.04E-05	0.798208541	0.798208541	M1	Male	trans
cg19936266_LINC01275	8.64E-06	5.04E-05	-0.85631716	0.85631716	M1	Male	trans
cg16582255_NBPF17P	8.64E-06	5.04E-05	-0.42334641	0.42334641	M1	Male	trans
cg21000599_ENSG00000226990	8.64E-06	5.04E-05	-0.536739124	0.536739124	M1	Male	trans
cg08426938_RNA5SP223	8.64E-06	5.04E-05	-0.76228922	0.76228922	M1	Male	trans
cg03655023_OXCT1	8.64E-06	5.04E-05	-0.658678068	0.658678068	M1	Male	trans
cg09774124_ABCA6	8.64E-06	5.04E-05	-0.693225093	0.693225093	M1	Male	trans
cg16422816_ENSG00000230572	8.64E-06	5.04E-05	-0.539736177	0.539736177	M1	Male	trans
cg27380499_MASP1	8.64E-06	5.04E-05	0.453521598	0.453521598	M1	Male	trans
cg01877776_HMGA1P1	8.64E-06	5.04E-05	-0.277916553	0.277916553	M1	Male	trans
cg07264993_OXCT1	8.64E-06	5.04E-05	-0.526534724	0.526534724	M1	Male	trans
cg12628550_ENSG00000222031	8.64E-06	5.04E-05	0.772117109	0.772117109	M1	Male	trans
cg15120247_ENSG00000236921	8.64E-06	5.04E-05	-0.70622651	0.70622651	M1	Male	trans
cg06635371_OR2A25	8.64E-06	5.04E-05	0.448734131	0.448734131	M1	Male	trans
cg04900782_ENSG00000226277	8.64E-06	5.05E-05	-0.38412224	0.38412224	M1	Male	trans
cg23121887_SPINK7	8.64E-06	5.05E-05	-0.551893923	0.551893923	M1	Male	trans
cg26931601_RNU6-112P	8.64E-06	5.05E-05	0.387257473	0.387257473	M1	Male	trans
cg13027321_TAF4	8.64E-06	5.05E-05	-0.985701291	0.985701291	M1	Male	trans
cg14429748_ENSG00000223730	8.64E-06	5.05E-05	-0.763725052	0.763725052	M1	Male	trans
cg08894365_ENSG00000234190	8.64E-06	5.05E-05	-0.825846568	0.825846568	M1	Male	trans
cg11056334_ZNF365	8.64E-06	5.05E-05	-0.418230022	0.418230022	M1	Male	trans
cg24170716_SLC25A24P2	8.64E-06	5.05E-05	-0.35248039	0.35248039	M1	Male	trans
cg06635371_IGKV1-16	8.64E-06	5.05E-05	0.669780717	0.669780717	M1	Male	trans
cg21578644_IGHG2	8.64E-06	5.05E-05	-0.30058361	0.30058361	M1	Male	trans
cg02671217_WWTR1	8.64E-06	5.05E-05	-0.699924075	0.699924075	M1	Male	trans
cg23579481_IGHD	8.65E-06	5.05E-05	-1.013299429	1.013299429	M1	Male	trans
cg12640631_ENSG00000234132	8.65E-06	5.05E-05	-0.910962498	0.910962498	M1	Male	trans
cg04208996_FAM220BP	8.65E-06	5.05E-05	-1.111557025	1.111557025	M1	Male	trans
cg16963484_LCN10	8.65E-06	5.05E-05	-0.643533833	0.643533833	M1	Male	trans
cg04782982_ANK1	8.65E-06	5.05E-05	0.656362352	0.656362352	M1	Male	trans
cg10854295_KRT41P	8.65E-06	5.05E-05	-2.92701087	2.92701087	M1	Male	trans
cg20695805_GAPDHP52	8.65E-06	5.05E-05	0.577969886	0.577969886	M1	Male	trans
cg06302718_PPY	8.65E-06	5.05E-05	-0.592829067	0.592829067	M1	Male	trans
cg07656719_MCF2	8.65E-06	5.05E-05	-0.556765008	0.556765008	M1	Male	trans
cg16064295_SNORA70E	8.65E-06	5.05E-05	-0.724631346	0.724631346	M1	Male	trans
cg00169694_MTND2P23	8.65E-06	5.05E-05	-1.115311506	1.115311506	M1	Male	trans
cg22052629_CSTF3	8.65E-06	5.05E-05	-0.681569057	0.681569057	M1	Male	trans
cg00137264_MIRLET7A1	8.65E-06	5.05E-05	-0.824286703	0.824286703	M1	Male	trans
cg15776929_RN7SL454P	8.65E-06	5.05E-05	-1.007241209	1.007241209	M1	Male	trans
cg14354282_ENSG00000234977	8.65E-06	5.05E-05	-1.188228885	1.188228885	M1	Male	trans
cg23667707_ENSG00000239670	8.65E-06	5.05E-05	-0.432990879	0.432990879	M1	Male	trans
cg27399957_HECW1-IT1	8.65E-06	5.05E-05	-0.110562732	0.110562732	M1	Male	trans
cg00920736_MRPS21P1	8.65E-06	5.05E-05	-1.942311417	1.942311417	M1	Male	trans
cg06219490_ENSG00000230194	8.65E-06	5.05E-05	-0.972470205	0.972470205	M1	Male	trans
cg13556387_ENSG00000225170	8.65E-06	5.05E-05	-0.295455476	0.295455476	M1	Male	trans
cg15509191_ENSG00000235725	8.65E-06	5.05E-05	-2.270517859	2.270517859	M1	Male	trans
cg01080012_RNU4-50P	8.65E-06	5.05E-05	-1.235306515	1.235306515	M1	Male	trans
cg03558233_HCRTR2	8.65E-06	5.05E-05	-0.598747731	0.598747731	M1	Male	trans
cg13702767_SCN9A	8.65E-06	5.05E-05	-0.494106787	0.494106787	M1	Male	trans
cg03229431_ENSG00000229588	8.65E-06	5.05E-05	-0.820481177	0.820481177	M1	Male	trans
cg01762663_IGHV3-38	8.65E-06	5.05E-05	-0.639444611	0.639444611	M1	Male	trans
cg17283752_ANK1	8.65E-06	5.05E-05	0.75357103	0.75357103	M1	Male	trans
cg17847052_NBPF7	8.65E-06	5.05E-05	-0.939528419	0.939528419	M1	Male	trans
cg17847052_ENSG00000220748	8.65E-06	5.05E-05	-0.952476037	0.952476037	M1	Male	trans
cg17847052_ENSG00000230977	8.65E-06	5.05E-05	-0.952476037	0.952476037	M1	Male	trans
cg17847052_MTND3P17	8.65E-06	5.05E-05	-0.541312212	0.541312212	M1	Male	trans
cg17847052_VGLL2	8.65E-06	5.05E-05	-1.34200635	1.34200635	M1	Male	trans
cg17847052_MTND2P6	8.65E-06	5.05E-05	-1.34200635	1.34200635	M1	Male	trans
cg17847052_MYMK	8.65E-06	5.05E-05	-1.34200635	1.34200635	M1	Male	trans
cg17847052_LINC02629	8.65E-06	5.05E-05	-1.34200635	1.34200635	M1	Male	trans
cg17847052_ANKRD30BP1	8.65E-06	5.05E-05	-1.34200635	1.34200635	M1	Male	trans
cg17847052_ENSG00000219298	8.65E-06	5.05E-05	-1.34200635	1.34200635	M1	Male	trans
cg17847052_ENSG00000225378	8.65E-06	5.05E-05	-0.752165678	0.752165678	M1	Male	trans
cg17847052_ENSG00000226218	8.65E-06	5.05E-05	-1.34200635	1.34200635	M1	Male	trans
cg17847052_ENSG00000232835	8.65E-06	5.05E-05	-1.34200635	1.34200635	M1	Male	trans
cg17847052_ENSG00000233234	8.65E-06	5.05E-05	-1.34200635	1.34200635	M1	Male	trans
cg17847052_ENSG00000234173	8.65E-06	5.05E-05	-1.34200635	1.34200635	M1	Male	trans
cg17847052_ENSG00000238764	8.65E-06	5.05E-05	-0.780611612	0.780611612	M1	Male	trans
cg00066022_SNORD127	8.65E-06	5.05E-05	-0.927991452	0.927991452	M1	Male	trans
cg06803261_PM20D1	8.65E-06	5.05E-05	-0.54246965	0.54246965	M1	Male	trans
cg19871940_ENSG00000179028	8.65E-06	5.05E-05	0.729136621	0.729136621	M1	Male	trans
cg00232388_Y_RNA	8.65E-06	5.05E-05	-0.543127598	0.543127598	M1	Male	trans
cg13668180_SIGLEC8	8.65E-06	5.05E-05	-0.577901446	0.577901446	M1	Male	trans
cg14013632_THBS4	8.65E-06	5.05E-05	-0.795863751	0.795863751	M1	Male	trans
cg20694425_CCL17	8.65E-06	5.05E-05	-0.679395644	0.679395644	M1	Male	trans
cg24968733_RGPD1	8.65E-06	5.05E-05	-0.531897901	0.531897901	M1	Male	trans
cg22597706_RNU4-81P	8.65E-06	5.05E-05	-0.443519331	0.443519331	M1	Male	trans
cg21050001_ENSG00000228521	8.65E-06	5.05E-05	-0.444329734	0.444329734	M1	Male	trans
cg12713604_RN7SL789P	8.65E-06	5.05E-05	1.019760562	1.019760562	M1	Male	trans
cg14014665_TEX41	8.65E-06	5.05E-05	-0.913810501	0.913810501	M1	Male	trans
cg06348619_LCE1D	8.65E-06	5.05E-05	0.315558465	0.315558465	M1	Male	trans
cg10081425_LINC02669	8.65E-06	5.05E-05	-0.57394512	0.57394512	M1	Male	trans
cg16476991_TEX33	8.66E-06	5.05E-05	0.645966766	0.645966766	M1	Male	trans
cg02792740_FAM214A	8.66E-06	5.05E-05	0.584621947	0.584621947	M1	Male	trans
cg20896351_CAPN6	8.66E-06	5.05E-05	-0.633665355	0.633665355	M1	Male	trans
cg26872792_ASH1L-IT1	8.66E-06	5.05E-05	-0.530570293	0.530570293	M1	Male	trans
cg02305803_GLP2R	8.66E-06	5.05E-05	-0.916923768	0.916923768	M1	Male	trans
cg05304815_WASF1	8.66E-06	5.05E-05	0.609358049	0.609358049	M1	Male	trans
cg12769792_TRGJ1	8.66E-06	5.05E-05	-0.541476883	0.541476883	M1	Male	trans
cg11444278_RPL22P4	8.66E-06	5.05E-05	0.164123078	0.164123078	M1	Male	trans
cg11444278_SERBP1P3	8.66E-06	5.05E-05	0.192440989	0.192440989	M1	Male	trans
cg11444278_RN7SL159P	8.66E-06	5.05E-05	0.578538599	0.578538599	M1	Male	trans
cg27204205_NXPH2	8.66E-06	5.05E-05	-0.724843585	0.724843585	M1	Male	trans
cg05099240_FOXR2	8.66E-06	5.05E-05	-0.711752625	0.711752625	M1	Male	trans
cg25587920_BTG3P1	8.66E-06	5.05E-05	-0.893125565	0.893125565	M1	Male	trans
cg23974730_CD40LG	8.66E-06	5.05E-05	0.766109662	0.766109662	M1	Male	trans
cg10659736_VN1R10P	8.66E-06	5.05E-05	-0.43690454	0.43690454	M1	Male	trans
cg16248390_KLK3	8.66E-06	5.05E-05	1.153321359	1.153321359	M1	Male	trans
cg15018132_RNU6-953P	8.66E-06	5.05E-05	-0.52039101	0.52039101	M1	Male	trans
cg04509100_ENSG00000241456	8.66E-06	5.05E-05	-0.571787909	0.571787909	M1	Male	trans
cg13678787_MTCO2P17	8.66E-06	5.05E-05	-1.551966516	1.551966516	M1	Male	trans
cg16348536_IGLC3	8.66E-06	5.05E-05	-1.034698342	1.034698342	M1	Male	trans
cg10039163_ENSG00000232721	8.66E-06	5.05E-05	-0.680238863	0.680238863	M1	Male	trans
cg15712577_ENSG00000226296	8.66E-06	5.05E-05	-0.178862806	0.178862806	M1	Male	trans
cg15315714_EEF1A1P12	8.66E-06	5.05E-05	-1.066052827	1.066052827	M1	Male	trans
cg24605553_IL2RG	8.66E-06	5.05E-05	0.521019283	0.521019283	M1	Male	trans
cg02858625_TPTE2P4	8.66E-06	5.05E-05	-0.612650031	0.612650031	M1	Male	trans
cg08551725_NSG2	8.66E-06	5.05E-05	0.4363386	0.4363386	M1	Male	trans
cg16247465_FRMD5	8.66E-06	5.05E-05	-0.68750271	0.68750271	M1	Male	trans
cg03920574_REN	8.66E-06	5.05E-05	0.850391666	0.850391666	M1	Male	trans
cg17110599_PAICSP3	8.66E-06	5.05E-05	-0.848269186	0.848269186	M1	Male	trans
cg14362780_MIPEPP2	8.66E-06	5.05E-05	-0.781519877	0.781519877	M1	Male	trans
cg23840219_CDCA4P2	8.66E-06	5.05E-05	0.409224941	0.409224941	M1	Male	trans
cg20614067_NTSR1	8.66E-06	5.05E-05	-0.862792076	0.862792076	M1	Male	trans
cg03655023_ENSG00000231877	8.66E-06	5.05E-05	-0.618296658	0.618296658	M1	Male	trans
cg08183793_RPS3P6	8.66E-06	5.05E-05	-0.822621945	0.822621945	M1	Male	trans
cg23289706_PEDS1-UBE2V1	8.66E-06	5.05E-05	-0.739804477	0.739804477	M1	Male	trans
cg12931756_RPS6P20	8.66E-06	5.05E-05	-0.651753946	0.651753946	M1	Male	trans
cg00587861_OR7E125P	8.66E-06	5.05E-05	-0.592538212	0.592538212	M1	Male	trans
cg03098356_RPL15P18	8.66E-06	5.05E-05	0.384849328	0.384849328	M1	Male	trans
cg00137264_RN7SKP170	8.66E-06	5.05E-05	-0.724523911	0.724523911	M1	Male	trans
cg00137264_ENSG00000224297	8.66E-06	5.05E-05	-0.959845985	0.959845985	M1	Male	trans
cg13646041_GOLGA7B	8.66E-06	5.05E-05	-1.048660489	1.048660489	M1	Male	trans
cg08825286_ENSG00000235819	8.66E-06	5.05E-05	-0.798448977	0.798448977	M1	Male	trans
cg23974730_GTSF1L	8.66E-06	5.05E-05	0.902279051	0.902279051	M1	Male	trans
cg01354206_SCUBE1-AS1	8.66E-06	5.05E-05	-0.729359286	0.729359286	M1	Male	trans
cg14594743_FCAMR	8.66E-06	5.05E-05	-1.169581511	1.169581511	M1	Male	trans
cg13565400_MAB21L1	8.66E-06	5.05E-05	0.583412152	0.583412152	M1	Male	trans
cg12776173_ENSG00000235972	8.66E-06	5.05E-05	-0.47475282	0.47475282	M1	Male	trans
cg05828971_ANKRD33B	8.66E-06	5.05E-05	-0.887065396	0.887065396	M1	Male	trans
cg14989195_MLC1	8.66E-06	5.05E-05	-0.763062351	0.763062351	M1	Male	trans
cg04212021_ENSG00000231476	8.66E-06	5.05E-05	0.583465727	0.583465727	M1	Male	trans
cg10434776_LCE1F	8.66E-06	5.05E-05	1.173842094	1.173842094	M1	Male	trans
cg17300451_IGHV1-58	8.66E-06	5.05E-05	-0.871017905	0.871017905	M1	Male	trans
cg10478035_PCYT1B-AS1	8.66E-06	5.05E-05	-0.670541523	0.670541523	M1	Male	trans
cg10991855_SLC9A9-AS1	8.66E-06	5.05E-05	-0.590776588	0.590776588	M1	Male	trans
cg18318704_ULBP1	8.66E-06	5.05E-05	0.542005505	0.542005505	M1	Male	trans
cg09480417_HMGB1P17	8.67E-06	5.06E-05	-0.838499965	0.838499965	M1	Male	trans
cg09774124_RN7SL481P	8.67E-06	5.06E-05	-0.635823527	0.635823527	M1	Male	trans
cg21479603_ENSG00000234132	8.67E-06	5.06E-05	-0.671387541	0.671387541	M1	Male	trans
cg12565985_GOLGA8UP	8.67E-06	5.06E-05	-0.583863624	0.583863624	M1	Male	trans
cg00428160_EBF2	8.67E-06	5.06E-05	-0.105558471	0.105558471	M1	Male	trans
cg21392220_NANOS2	8.67E-06	5.06E-05	-0.573134014	0.573134014	M1	Male	trans
cg02792740_SERINC1	8.67E-06	5.06E-05	0.624583426	0.624583426	M1	Male	trans
cg01704040_ACSL3-AS1	8.67E-06	5.06E-05	-0.442019583	0.442019583	M1	Male	trans
cg17296217_RNA5SP323	8.67E-06	5.06E-05	-0.727652002	0.727652002	M1	Male	trans
cg15760474_ENSG00000226854	8.67E-06	5.06E-05	-0.288580972	0.288580972	M1	Male	trans
cg13455842_C11orf87	8.67E-06	5.06E-05	-0.441142336	0.441142336	M1	Male	trans
cg15801909_SNORD114-10	8.67E-06	5.06E-05	-1.251732261	1.251732261	M1	Male	trans
cg10811429_NPPB	8.67E-06	5.06E-05	0.437282687	0.437282687	M1	Male	trans
cg13920792_TSPY13P	8.67E-06	5.06E-05	-0.982151847	0.982151847	M1	Male	trans
cg16216905_AQP7P2	8.67E-06	5.06E-05	-1.005134836	1.005134836	M1	Male	trans
cg09451159_CCL17	8.67E-06	5.06E-05	-0.639720914	0.639720914	M1	Male	trans
cg23404528_GALNT13	8.67E-06	5.06E-05	0.572063416	0.572063416	M1	Male	trans
cg04060288_NRIP1	8.67E-06	5.06E-05	-1.063965302	1.063965302	M1	Male	trans
cg22836400_HSPA8P18	8.67E-06	5.06E-05	0.37011606	0.37011606	M1	Male	trans
cg15125392_PGM5	8.67E-06	5.06E-05	-0.653130241	0.653130241	M1	Male	trans
cg03655023_FKTN	8.67E-06	5.06E-05	-0.705627905	0.705627905	M1	Male	trans
cg09391279_LRIT2	8.67E-06	5.06E-05	-0.735599068	0.735599068	M1	Male	trans
cg08935541_F13B	8.67E-06	5.06E-05	-1.300652934	1.300652934	M1	Male	trans
cg24412958_RNU6-1241P	8.67E-06	5.06E-05	-1.130160059	1.130160059	M1	Male	trans
cg06983174_TRBV29-1	8.67E-06	5.06E-05	0.448413992	0.448413992	M1	Male	trans
cg07850274_ENAH	8.67E-06	5.06E-05	-0.682489884	0.682489884	M1	Male	trans
cg08474651_ENSG00000238031	8.67E-06	5.06E-05	0.561858736	0.561858736	M1	Male	trans
cg01354206_OVCH1	8.67E-06	5.06E-05	-0.546816514	0.546816514	M1	Male	trans
cg12717664_RNU6-895P	8.67E-06	5.06E-05	-0.687017871	0.687017871	M1	Male	trans
cg16793249_RNU6-154P	8.67E-06	5.06E-05	-0.523851656	0.523851656	M1	Male	trans
cg10389371_RNU6-1083P	8.67E-06	5.06E-05	-0.511987269	0.511987269	M1	Male	trans
cg08698035_RNU1-83P	8.67E-06	5.06E-05	-1.062103488	1.062103488	M1	Male	trans
cg02792740_SUCLA2	8.67E-06	5.06E-05	0.59535956	0.59535956	M1	Male	trans
cg08701227_MIR1255B2	8.67E-06	5.06E-05	-0.537064237	0.537064237	M1	Male	trans
cg20821566_PMF1	8.67E-06	5.06E-05	0.550861372	0.550861372	M1	Male	trans
cg14203970_SLITRK3	8.67E-06	5.06E-05	-1.01795958	1.01795958	M1	Male	trans
cg13799853_ENSG00000233157	8.67E-06	5.06E-05	0.587621749	0.587621749	M1	Male	trans
cg11444278_PLEKHO1	8.67E-06	5.06E-05	0.337124426	0.337124426	M1	Male	trans
cg07793432_ZNF204P	8.67E-06	5.06E-05	-0.768156377	0.768156377	M1	Male	trans
cg17348378_ENSG00000227598	8.67E-06	5.06E-05	-0.684040175	0.684040175	M1	Male	trans
cg01752322_POTEF	8.67E-06	5.06E-05	-0.380741219	0.380741219	M1	Male	trans
cg02562282_ENSG00000198358	8.67E-06	5.06E-05	-0.904766747	0.904766747	M1	Male	trans
cg17218510_SLC17A7	8.67E-06	5.06E-05	-0.765637424	0.765637424	M1	Male	trans
cg03926165_CCL21	8.67E-06	5.06E-05	-1.4384312	1.4384312	M1	Male	trans
cg23313059_ENSG00000227189	8.67E-06	5.06E-05	0.757681393	0.757681393	M1	Male	trans
cg24022528_CHCHD2P4	8.67E-06	5.06E-05	-0.718162691	0.718162691	M1	Male	trans
cg19306368_CCL27	8.67E-06	5.06E-05	0.49838607	0.49838607	M1	Male	trans
cg23404528_RPL14P6	8.67E-06	5.06E-05	0.457504936	0.457504936	M1	Male	trans
cg17348378_ENSG00000238295	8.67E-06	5.06E-05	-0.74733377	0.74733377	M1	Male	trans
cg07793432_CYBC1	8.67E-06	5.06E-05	0.571761022	0.571761022	M1	Male	trans
cg15255359_GRID2	8.68E-06	5.06E-05	-0.683035283	0.683035283	M1	Male	trans
cg12421834_LHX3	8.68E-06	5.06E-05	0.492975168	0.492975168	M1	Male	trans
cg25588120_ENSG00000232749	8.68E-06	5.06E-05	-0.432319306	0.432319306	M1	Male	trans
cg10548700_HIGD1AP15	8.68E-06	5.06E-05	0.543919961	0.543919961	M1	Male	trans
cg13347397_ENSG00000241411	8.68E-06	5.06E-05	-0.901539133	0.901539133	M1	Male	trans
cg20426275_TPTE2P4	8.68E-06	5.06E-05	-0.893844368	0.893844368	M1	Male	trans
cg18626502_VIP	8.68E-06	5.06E-05	-1.048194828	1.048194828	M1	Male	trans
cg16726435_UBE2DNL	8.68E-06	5.06E-05	-0.818868118	0.818868118	M1	Male	trans
cg05502445_BAK1P2	8.68E-06	5.06E-05	-0.450191706	0.450191706	M1	Male	trans
cg11648304_CMTM5	8.68E-06	5.06E-05	-0.644859336	0.644859336	M1	Male	trans
cg13752562_IGLJ4	8.68E-06	5.06E-05	-0.644972895	0.644972895	M1	Male	trans
cg03926165_ENSG00000218730	8.68E-06	5.06E-05	-0.959586251	0.959586251	M1	Male	trans
cg17537853_CT83	8.68E-06	5.06E-05	-0.973570666	0.973570666	M1	Male	trans
cg22621745_CHRDL2	8.68E-06	5.06E-05	0.961462434	0.961462434	M1	Male	trans
cg21097881_LINC00658	8.68E-06	5.06E-05	0.886675111	0.886675111	M1	Male	trans
cg16247465_KRTAP2-3	8.68E-06	5.06E-05	-0.957698141	0.957698141	M1	Male	trans
cg13795336_KRTAP11-1	8.68E-06	5.06E-05	-0.290964161	0.290964161	M1	Male	trans
cg23011666_ATP5PBP3	8.68E-06	5.06E-05	-0.866033476	0.866033476	M1	Male	trans
cg09191854_CSF3	8.68E-06	5.06E-05	-0.456585811	0.456585811	M1	Male	trans
cg02792740_PPP2R3A	8.68E-06	5.06E-05	0.584442804	0.584442804	M1	Male	trans
cg16490805_KRTAP24-1	8.68E-06	5.06E-05	-1.205709893	1.205709893	M1	Male	trans
cg08124553_OR5AK2	8.68E-06	5.06E-05	-0.975662112	0.975662112	M1	Male	trans
cg15085564_PPIAP81	8.68E-06	5.06E-05	-1.076481393	1.076481393	M1	Male	trans
cg06834951_IGHD1-14	8.68E-06	5.06E-05	-0.667217889	0.667217889	M1	Male	trans
cg27436767_OOSP2	8.68E-06	5.06E-05	-0.762183209	0.762183209	M1	Male	trans
cg27436767_RN7SL214P	8.68E-06	5.06E-05	-0.762183209	0.762183209	M1	Male	trans
cg27436767_HAUS4P1	8.68E-06	5.06E-05	-0.359931378	0.359931378	M1	Male	trans
cg24135151_SPATA31B1P	8.68E-06	5.06E-05	-0.634995408	0.634995408	M1	Male	trans
cg02792740_AP3B1	8.68E-06	5.06E-05	0.597422075	0.597422075	M1	Male	trans
cg03881934_OR51D1	8.68E-06	5.06E-05	-1.470323387	1.470323387	M1	Male	trans
cg24473292_TMPRSS11GP	8.68E-06	5.06E-05	-0.661286368	0.661286368	M1	Male	trans
cg10324032_IGLV3-16	8.68E-06	5.06E-05	-0.753959021	0.753959021	M1	Male	trans
cg07596643_RNA5SP25	8.68E-06	5.06E-05	0.397214287	0.397214287	M1	Male	trans
cg11223648_DEFB4B	8.68E-06	5.06E-05	-0.491555227	0.491555227	M1	Male	trans
cg12607106_FETUB	8.68E-06	5.06E-05	-1.267407509	1.267407509	M1	Male	trans
cg10811429_SNORD115-11	8.68E-06	5.06E-05	1.003985088	1.003985088	M1	Male	trans
cg11432526_SPANXA1	8.68E-06	5.06E-05	-0.744446078	0.744446078	M1	Male	trans
cg07815169_MAEL	8.68E-06	5.06E-05	-0.692492685	0.692492685	M1	Male	trans
cg12420787_OR2T33	8.68E-06	5.06E-05	-0.167425344	0.167425344	M1	Male	trans
cg14409406_ENPP1	8.68E-06	5.06E-05	-0.520726914	0.520726914	M1	Male	trans
cg27380499_ABCA10	8.68E-06	5.06E-05	0.463397908	0.463397908	M1	Male	trans
cg18836060_EI24P1	8.68E-06	5.06E-05	-0.954234457	0.954234457	M1	Male	trans
cg05154833_ENSG00000220660	8.69E-06	5.06E-05	-0.474690387	0.474690387	M1	Male	trans
cg16963484_RPL7AP52	8.69E-06	5.06E-05	-0.455145242	0.455145242	M1	Male	trans
cg07096305_ELMOD2	8.69E-06	5.06E-05	0.606172442	0.606172442	M1	Male	trans
cg02351219_MIR183	8.69E-06	5.06E-05	-0.542541615	0.542541615	M1	Male	trans
cg19703425_LINC00243	8.69E-06	5.07E-05	-1.384676599	1.384676599	M1	Male	trans
cg22280068_RNU6-391P	8.69E-06	5.07E-05	-1.083053122	1.083053122	M1	Male	trans
cg07830906_MYT1	8.69E-06	5.07E-05	-0.391284827	0.391284827	M1	Male	trans
cg17299636_PVALB	8.69E-06	5.07E-05	-0.987851885	0.987851885	M1	Male	trans
cg01062838_SNORA72	8.69E-06	5.07E-05	-0.5014674	0.5014674	M1	Male	trans
cg10452565_ENSG00000229369	8.69E-06	5.07E-05	-0.855961043	0.855961043	M1	Male	trans
cg04271445_RNU6-934P	8.69E-06	5.07E-05	-0.796040433	0.796040433	M1	Male	trans
cg23404528_GPR137C	8.69E-06	5.07E-05	0.562139542	0.562139542	M1	Male	trans
cg00490039_BEND4	8.69E-06	5.07E-05	-0.461959241	0.461959241	M1	Male	trans
cg02096758_CCL27	8.69E-06	5.07E-05	-0.358409818	0.358409818	M1	Male	trans
cg23011666_ENSG00000213087	8.69E-06	5.07E-05	-0.991106466	0.991106466	M1	Male	trans
cg18626958_RPS7P6	8.69E-06	5.07E-05	-0.489514531	0.489514531	M1	Male	trans
cg03513472_FRMPD1	8.69E-06	5.07E-05	-0.687012428	0.687012428	M1	Male	trans
cg27571590_RN7SKP15	8.69E-06	5.07E-05	-0.431670678	0.431670678	M1	Male	trans
cg04738673_PDCL3P1	8.69E-06	5.07E-05	-0.368882806	0.368882806	M1	Male	trans
cg17971947_DAZ2	8.69E-06	5.07E-05	-0.235803106	0.235803106	M1	Male	trans
cg09480417_ENSG00000200706	8.69E-06	5.07E-05	-0.922871816	0.922871816	M1	Male	trans
cg14246227_ENSG00000220256	8.69E-06	5.07E-05	-0.424238349	0.424238349	M1	Male	trans
cg25699417_SLC8A2	8.69E-06	5.07E-05	-0.34829226	0.34829226	M1	Male	trans
cg12256809_ENSG00000224269	8.69E-06	5.07E-05	-0.926865835	0.926865835	M1	Male	trans
cg08744069_ENSG00000231413	8.69E-06	5.07E-05	-0.379371024	0.379371024	M1	Male	trans
cg06320570_SNORD68	8.69E-06	5.07E-05	-1.073423683	1.073423683	M1	Male	trans
cg17421982_MIR647	8.69E-06	5.07E-05	-0.784048538	0.784048538	M1	Male	trans
cg23365999_CCL17	8.69E-06	5.07E-05	-0.647079449	0.647079449	M1	Male	trans
cg11444278_RPS26P49	8.69E-06	5.07E-05	0.369269548	0.369269548	M1	Male	trans
cg03655023_PDIK1L	8.69E-06	5.07E-05	-0.622444986	0.622444986	M1	Male	trans
cg25243650_ENSG00000203266	8.69E-06	5.07E-05	-0.569414458	0.569414458	M1	Male	trans
cg02792740_CXADR	8.69E-06	5.07E-05	0.665112943	0.665112943	M1	Male	trans
cg09981313_CHMP1AP1	8.69E-06	5.07E-05	-0.622764965	0.622764965	M1	Male	trans
cg09981313_RN7SL797P	8.69E-06	5.07E-05	-0.317842892	0.317842892	M1	Male	trans
cg09981313_LINC00385	8.69E-06	5.07E-05	-0.702050692	0.702050692	M1	Male	trans
cg09981313_RN7SKP226	8.69E-06	5.07E-05	-1.388412607	1.388412607	M1	Male	trans
cg09981313_OR4C10P	8.69E-06	5.07E-05	-1.388412607	1.388412607	M1	Male	trans
cg09981313_SNORD114-9	8.69E-06	5.07E-05	-1.269199283	1.269199283	M1	Male	trans
cg09981313_MIR654	8.69E-06	5.07E-05	-1.388412607	1.388412607	M1	Male	trans
cg09981313_RPS26P54	8.69E-06	5.07E-05	-0.930697105	0.930697105	M1	Male	trans
cg09981313_LINC01665	8.69E-06	5.07E-05	-1.388412607	1.388412607	M1	Male	trans
cg09981313_ENSG00000232408	8.69E-06	5.07E-05	-1.245529931	1.245529931	M1	Male	trans
cg09981313_ENSG00000236075	8.69E-06	5.07E-05	-0.807604974	0.807604974	M1	Male	trans
cg09981313_H2BP3	8.69E-06	5.07E-05	-0.376076781	0.376076781	M1	Male	trans
cg09981313_IFNA17	8.69E-06	5.07E-05	-0.985412429	0.985412429	M1	Male	trans
cg09981313_RNU4-65P	8.69E-06	5.07E-05	-0.665834635	0.665834635	M1	Male	trans
cg09981313_GPHB5	8.69E-06	5.07E-05	-0.985412429	0.985412429	M1	Male	trans
cg09981313_ENSG00000216811	8.69E-06	5.07E-05	-0.465881903	0.465881903	M1	Male	trans
cg12186981_ENSG00000236940	8.69E-06	5.07E-05	-0.769350712	0.769350712	M1	Male	trans
cg15668967_ENSG00000239311	8.69E-06	5.07E-05	-1.446300843	1.446300843	M1	Male	trans
cg24289553_PHYHIP	8.69E-06	5.07E-05	-0.428160024	0.428160024	M1	Male	trans
cg24169118_TGFA-IT1	8.69E-06	5.07E-05	-0.527535902	0.527535902	M1	Male	trans
cg04639241_AGKP2	8.69E-06	5.07E-05	-1.25806844	1.25806844	M1	Male	trans
cg14795409_ENSG00000215765	8.69E-06	5.07E-05	-0.88482697	0.88482697	M1	Male	trans
cg04544994_PRDM14	8.69E-06	5.07E-05	-0.504949381	0.504949381	M1	Male	trans
cg16255663_RPL10P11	8.69E-06	5.07E-05	-0.494941229	0.494941229	M1	Male	trans
cg00811340_LINC01168	8.69E-06	5.07E-05	-0.716328102	0.716328102	M1	Male	trans
cg26031613_PRM3	8.69E-06	5.07E-05	0.479798271	0.479798271	M1	Male	trans
cg03549208_ENSG00000230536	8.69E-06	5.07E-05	-0.630594861	0.630594861	M1	Male	trans
cg06753179_TRY2P	8.69E-06	5.07E-05	-0.429588879	0.429588879	M1	Male	trans
cg24101364_ENSG00000242775	8.69E-06	5.07E-05	-0.851952104	0.851952104	M1	Male	trans
cg07656719_ENSG00000231781	8.69E-06	5.07E-05	-0.692534014	0.692534014	M1	Male	trans
cg02792740_ECHDC1	8.69E-06	5.07E-05	0.627997606	0.627997606	M1	Male	trans
cg09919756_PPIAP82	8.69E-06	5.07E-05	-0.783161755	0.783161755	M1	Male	trans
cg15998629_ENSG00000226277	8.69E-06	5.07E-05	-0.379994028	0.379994028	M1	Male	trans
cg25320763_ADH5P2	8.69E-06	5.07E-05	-0.790542808	0.790542808	M1	Male	trans
cg06469326_ARHGDIG	8.70E-06	5.07E-05	-0.136079849	0.136079849	M1	Male	trans
cg09828310_RNU6-498P	8.70E-06	5.07E-05	-0.577118772	0.577118772	M1	Male	trans
cg13339009_FCF1P10	8.70E-06	5.07E-05	-0.636516949	0.636516949	M1	Male	trans
cg08828819_ENSG00000236658	8.70E-06	5.07E-05	0.847351713	0.847351713	M1	Male	trans
cg06376786_RNU6-14P	8.70E-06	5.07E-05	-1.65584315	1.65584315	M1	Male	trans
cg22791879_CAMKK1	8.70E-06	5.07E-05	-0.481274944	0.481274944	M1	Male	trans
cg15209419_ENSG00000237297	8.70E-06	5.07E-05	-0.404794244	0.404794244	M1	Male	trans
cg13491296_TLE1P1	8.70E-06	5.07E-05	1.007003841	1.007003841	M1	Male	trans
cg25564829_GPA33	8.70E-06	5.07E-05	-0.780772508	0.780772508	M1	Male	trans
cg07912401_USP17L27	8.70E-06	5.07E-05	-1.087352818	1.087352818	M1	Male	trans
cg10798164_ENSG00000229491	8.70E-06	5.07E-05	-1.162623056	1.162623056	M1	Male	trans
cg14669863_TSC22D3	8.70E-06	5.07E-05	0.64024423	0.64024423	M1	Male	trans
cg03591123_TERT	8.70E-06	5.07E-05	-0.421704676	0.421704676	M1	Male	trans
cg05226043_DCST2	8.70E-06	5.07E-05	-0.692716751	0.692716751	M1	Male	trans
cg08704974_NPM1P31	8.70E-06	5.07E-05	0.878565089	0.878565089	M1	Male	trans
cg08818130_SKP1P3	8.70E-06	5.07E-05	-1.200265913	1.200265913	M1	Male	trans
cg11882358_LSM3P3	8.70E-06	5.07E-05	-0.570577322	0.570577322	M1	Male	trans
cg14853657_LINC00993	8.70E-06	5.07E-05	-0.472618159	0.472618159	M1	Male	trans
cg21830932_RNA5SP396	8.70E-06	5.07E-05	-0.992858024	0.992858024	M1	Male	trans
cg09833720_ENSG00000234175	8.70E-06	5.07E-05	-0.418767725	0.418767725	M1	Male	trans
cg22168087_LINC00892	8.70E-06	5.07E-05	0.496832463	0.496832463	M1	Male	trans
cg20592123_ENSG00000226058	8.70E-06	5.07E-05	0.839563553	0.839563553	M1	Male	trans
cg19203369_LLPHP3	8.70E-06	5.07E-05	1.173538669	1.173538669	M1	Male	trans
cg08744069_ENSG00000205767	8.70E-06	5.07E-05	-0.794962552	0.794962552	M1	Male	trans
cg07474672_BZW1P2	8.70E-06	5.07E-05	-0.655994653	0.655994653	M1	Male	trans
cg02321289_ENSG00000220256	8.70E-06	5.07E-05	0.397131316	0.397131316	M1	Male	trans
cg10295807_FLI1	8.70E-06	5.07E-05	-0.451332843	0.451332843	M1	Male	trans
cg13841476_HOXC6	8.70E-06	5.07E-05	-0.784336937	0.784336937	M1	Male	trans
cg11056334_ZSCAN26	8.70E-06	5.07E-05	-0.405646936	0.405646936	M1	Male	trans
cg02562282_NDRG4	8.70E-06	5.07E-05	-0.43055926	0.43055926	M1	Male	trans
cg13229245_NKAPL	8.70E-06	5.07E-05	0.426945504	0.426945504	M1	Male	trans
cg16143544_LINC02040	8.70E-06	5.07E-05	-0.434037462	0.434037462	M1	Male	trans
cg06635371_GAGE12H	8.70E-06	5.07E-05	0.275409092	0.275409092	M1	Male	trans
cg17029237_Metazoa_SRP	8.70E-06	5.07E-05	-1.075478502	1.075478502	M1	Male	trans
cg15251010_GJB7	8.70E-06	5.07E-05	-1.033277335	1.033277335	M1	Male	trans
cg17348378_FLT1P1	8.70E-06	5.07E-05	-0.624692146	0.624692146	M1	Male	trans
cg22865455_RNU7-136P	8.70E-06	5.07E-05	-1.04774305	1.04774305	M1	Male	trans
cg25198316_SLC30A3	8.70E-06	5.07E-05	-0.778928561	0.778928561	M1	Male	trans
cg10034640_OR10A5	8.70E-06	5.07E-05	-0.414804715	0.414804715	M1	Male	trans
cg04967129_ENSG00000233292	8.70E-06	5.07E-05	-0.80043342	0.80043342	M1	Male	trans
cg22052629_KIZ	8.70E-06	5.07E-05	-0.58464337	0.58464337	M1	Male	trans
cg01529253_TSSK5P	8.70E-06	5.07E-05	0.647113028	0.647113028	M1	Male	trans
cg10034640_TMOD4	8.70E-06	5.07E-05	-0.452283829	0.452283829	M1	Male	trans
cg16963484_UTS2	8.70E-06	5.07E-05	-0.374860887	0.374860887	M1	Male	trans
cg10039163_IGHV1-24	8.70E-06	5.07E-05	-0.871717312	0.871717312	M1	Male	trans
cg22052629_KIF5B	8.70E-06	5.07E-05	-0.595413766	0.595413766	M1	Male	trans
cg03859313_SEMA6B	8.70E-06	5.07E-05	1.207001322	1.207001322	M1	Male	trans
cg01091514_ZNF703	8.70E-06	5.07E-05	0.612702155	0.612702155	M1	Male	trans
cg01617432_IFI30	8.70E-06	5.07E-05	0.799145084	0.799145084	M1	Male	trans
cg20651218_PTCHD1	8.70E-06	5.07E-05	-0.443976341	0.443976341	M1	Male	trans
cg07615839_FOSL1	8.70E-06	5.07E-05	0.842654323	0.842654323	M1	Male	trans
cg12482253_RNU6-744P	8.70E-06	5.07E-05	-0.744503692	0.744503692	M1	Male	trans
cg11256764_LINC00437	8.70E-06	5.07E-05	-0.580276483	0.580276483	M1	Male	trans
cg11426344_ENSG00000220986	8.70E-06	5.07E-05	-0.563072773	0.563072773	M1	Male	trans
cg01055696_CD300E	8.71E-06	5.07E-05	-0.250539018	0.250539018	M1	Male	trans
cg01164221_MARK2P15	8.71E-06	5.07E-05	-0.488474612	0.488474612	M1	Male	trans
cg21145608_TRBJ2-2	8.71E-06	5.07E-05	-0.783903141	0.783903141	M1	Male	trans
cg16810969_KRTAP2-2	8.71E-06	5.07E-05	-0.818414583	0.818414583	M1	Male	trans
cg12849065_UBE2V1P5	8.71E-06	5.07E-05	-0.571189403	0.571189403	M1	Male	trans
cg18057692_VTA1P1	8.71E-06	5.07E-05	-0.600722282	0.600722282	M1	Male	trans
cg24728770_PACRG-AS3	8.71E-06	5.07E-05	-0.514032841	0.514032841	M1	Male	trans
cg15735438_ENSG00000236248	8.71E-06	5.07E-05	-0.578587507	0.578587507	M1	Male	trans
cg15833940_HLA-C	8.71E-06	5.07E-05	0.515323202	0.515323202	M1	Male	trans
cg12740725_IGDCC3	8.71E-06	5.07E-05	-0.174709996	0.174709996	M1	Male	trans
cg26250046_SYT12	8.71E-06	5.07E-05	-0.576113993	0.576113993	M1	Male	trans
cg15712577_SNORD121B	8.71E-06	5.07E-05	-0.363346022	0.363346022	M1	Male	trans
cg06307166_H3C9P	8.71E-06	5.07E-05	-1.209009273	1.209009273	M1	Male	trans
cg18305853_ENSG00000237127	8.71E-06	5.07E-05	-0.501733258	0.501733258	M1	Male	trans
cg11056334_ZKSCAN8	8.71E-06	5.07E-05	-0.394319389	0.394319389	M1	Male	trans
cg09828310_ADGRG6	8.71E-06	5.07E-05	-0.60818994	0.60818994	M1	Male	trans
cg17896072_LINC01102	8.71E-06	5.07E-05	-0.56723387	0.56723387	M1	Male	trans
cg00826520_CALB2	8.71E-06	5.07E-05	-0.161364279	0.161364279	M1	Male	trans
cg08653161_ENSG00000239670	8.71E-06	5.07E-05	-0.946884903	0.946884903	M1	Male	trans
cg18452169_HSPA8P16	8.71E-06	5.07E-05	-0.786363085	0.786363085	M1	Male	trans
cg13508402_MCCD1	8.71E-06	5.07E-05	0.635859979	0.635859979	M1	Male	trans
cg21849790_AR	8.71E-06	5.07E-05	0.469044414	0.469044414	M1	Male	trans
cg12664780_RBP7	8.71E-06	5.07E-05	-0.582739136	0.582739136	M1	Male	trans
cg18538958_SLC25A1P3	8.71E-06	5.07E-05	0.492985183	0.492985183	M1	Male	trans
cg07443778_VEGFA	8.71E-06	5.07E-05	-0.563789433	0.563789433	M1	Male	trans
cg10620680_ATXN3L	8.71E-06	5.07E-05	0.798429446	0.798429446	M1	Male	trans
cg09781987_LINC00265-3P	8.71E-06	5.07E-05	-0.954022673	0.954022673	M1	Male	trans
cg20896351_IGKV3D-11	8.71E-06	5.07E-05	-0.590774217	0.590774217	M1	Male	trans
cg03592045_ASB18	8.71E-06	5.07E-05	-0.584221021	0.584221021	M1	Male	trans
cg08547343_WNT16	8.71E-06	5.08E-05	0.886872518	0.886872518	M1	Male	trans
cg11086960_SEC61G	8.71E-06	5.08E-05	-0.741137307	0.741137307	M1	Male	trans
cg06803261_GZMK	8.71E-06	5.08E-05	-0.920187219	0.920187219	M1	Male	trans
cg16963484_RPL21P103	8.71E-06	5.08E-05	-0.267976892	0.267976892	M1	Male	trans
cg23775119_U8	8.71E-06	5.08E-05	-0.449700123	0.449700123	M1	Male	trans
cg11426344_C1DP3	8.71E-06	5.08E-05	-0.468734945	0.468734945	M1	Male	trans
cg20896351_SERPINA5	8.71E-06	5.08E-05	-0.660128225	0.660128225	M1	Male	trans
cg02340312_ENSG00000233539	8.71E-06	5.08E-05	-0.830341564	0.830341564	M1	Male	trans
cg02792740_PGRMC1	8.71E-06	5.08E-05	0.660311788	0.660311788	M1	Male	trans
cg06669036_ENSG00000213777	8.71E-06	5.08E-05	-0.645663742	0.645663742	M1	Male	trans
cg21049487_ENSG00000222031	8.71E-06	5.08E-05	-0.62529855	0.62529855	M1	Male	trans
cg09661733_GOLGA6L4	8.71E-06	5.08E-05	-0.499571768	0.499571768	M1	Male	trans
cg22150680_SOX8	8.71E-06	5.08E-05	-1.077932604	1.077932604	M1	Male	trans
cg24431879_HTR2B	8.71E-06	5.08E-05	-0.923633471	0.923633471	M1	Male	trans
cg03700464_RNU6-1140P	8.71E-06	5.08E-05	-0.388731494	0.388731494	M1	Male	trans
cg21075845_LINC01641	8.71E-06	5.08E-05	-1.011736745	1.011736745	M1	Male	trans
cg15011501_R3HDML	8.71E-06	5.08E-05	-1.216772143	1.216772143	M1	Male	trans
cg17044790_RNA5SP195	8.71E-06	5.08E-05	-0.63970164	0.63970164	M1	Male	trans
cg22291003_HLA-S	8.71E-06	5.08E-05	-0.548998929	0.548998929	M1	Male	trans
cg02129159_PAK5	8.71E-06	5.08E-05	-0.674823149	0.674823149	M1	Male	trans
cg23383887_UPP2	8.71E-06	5.08E-05	-0.890871882	0.890871882	M1	Male	trans
cg01024069_ENSG00000242103	8.71E-06	5.08E-05	-0.593695645	0.593695645	M1	Male	trans
cg27069691_TRIM31	8.71E-06	5.08E-05	-0.655818137	0.655818137	M1	Male	trans
cg09480417_IMPDH1P2	8.71E-06	5.08E-05	-0.789578244	0.789578244	M1	Male	trans
cg09480417_NIPA2P5	8.71E-06	5.08E-05	-1.234378721	1.234378721	M1	Male	trans
cg21252088_BTK	8.71E-06	5.08E-05	1.188959264	1.188959264	M1	Male	trans
cg22253653_FAM8A6P	8.71E-06	5.08E-05	-0.558472929	0.558472929	M1	Male	trans
cg11170217_ENSG00000225416	8.71E-06	5.08E-05	-0.84663044	0.84663044	M1	Male	trans
cg01716040_KRT18P1	8.71E-06	5.08E-05	-0.604051048	0.604051048	M1	Male	trans
cg19687532_LINC02013	8.71E-06	5.08E-05	-0.619343766	0.619343766	M1	Male	trans
cg11425656_CRIP1P2	8.71E-06	5.08E-05	-0.672831161	0.672831161	M1	Male	trans
cg12403996_MIR219A1	8.71E-06	5.08E-05	-0.561155144	0.561155144	M1	Male	trans
cg12664613_NEDD8P1	8.71E-06	5.08E-05	-0.640505092	0.640505092	M1	Male	trans
cg18778401_RNU1-52P	8.72E-06	5.08E-05	0.738882637	0.738882637	M1	Male	trans
cg11083638_LMX1A-AS1	8.72E-06	5.08E-05	0.948959044	0.948959044	M1	Male	trans
cg11086960_XPO4	8.72E-06	5.08E-05	-0.786773462	0.786773462	M1	Male	trans
cg15113413_ENSG00000230910	8.72E-06	5.08E-05	-1.118343802	1.118343802	M1	Male	trans
cg23383887_PRTG	8.72E-06	5.08E-05	-0.64267413	0.64267413	M1	Male	trans
cg10172250_ENSG00000236505	8.72E-06	5.08E-05	-0.474805366	0.474805366	M1	Male	trans
cg24952959_ENSG00000238387	8.72E-06	5.08E-05	0.606041141	0.606041141	M1	Male	trans
cg27245817_MIPOL1	8.72E-06	5.08E-05	-0.804239763	0.804239763	M1	Male	trans
cg24431879_ENSG00000241008	8.72E-06	5.08E-05	-1.129306996	1.129306996	M1	Male	trans
cg16062368_MT1P1	8.72E-06	5.08E-05	-0.996943968	0.996943968	M1	Male	trans
cg24711324_MTARC2	8.72E-06	5.08E-05	-0.608991162	0.608991162	M1	Male	trans
cg19482915_ENSG00000231083	8.72E-06	5.08E-05	0.687249808	0.687249808	M1	Male	trans
cg22052629_FNBP1L	8.72E-06	5.08E-05	-0.72818395	0.72818395	M1	Male	trans
cg10301769_ENSG00000230383	8.72E-06	5.08E-05	-0.667821265	0.667821265	M1	Male	trans
cg08129093_SALL1	8.72E-06	5.08E-05	-0.471582363	0.471582363	M1	Male	trans
cg21903920_CNN2P11	8.72E-06	5.08E-05	-0.633501591	0.633501591	M1	Male	trans
cg03220912_ENSG00000203987	8.72E-06	5.08E-05	-0.430052845	0.430052845	M1	Male	trans
cg14780957_PLA2G2A	8.72E-06	5.08E-05	-0.929174163	0.929174163	M1	Male	trans
cg14203970_IGHV1-69	8.72E-06	5.08E-05	-2.122878303	2.122878303	M1	Male	trans
cg03771456_PTGES2-AS1	8.72E-06	5.08E-05	0.39190085	0.39190085	M1	Male	trans
cg16888267_CADM2-AS2	8.72E-06	5.08E-05	-1.235280266	1.235280266	M1	Male	trans
cg21237749_NLRP14	8.72E-06	5.08E-05	-0.830070967	0.830070967	M1	Male	trans
cg06747314_IGHV3-7	8.72E-06	5.08E-05	-0.806003775	0.806003775	M1	Male	trans
cg16794862_ENSG00000230737	8.72E-06	5.08E-05	-0.45272464	0.45272464	M1	Male	trans
cg14135887_ZIM3	8.72E-06	5.08E-05	-0.64895705	0.64895705	M1	Male	trans
cg08770755_KIR2DS4	8.72E-06	5.08E-05	-0.640949235	0.640949235	M1	Male	trans
cg13242077_HAPLN4	8.72E-06	5.08E-05	-0.551094337	0.551094337	M1	Male	trans
cg21856234_P3H2	8.72E-06	5.08E-05	0.517734367	0.517734367	M1	Male	trans
cg19703425_IKZF1	8.72E-06	5.08E-05	-0.958206952	0.958206952	M1	Male	trans
cg25168653_EEF1A1P29	8.72E-06	5.08E-05	0.720599605	0.720599605	M1	Male	trans
cg00804694_TNNT2	8.72E-06	5.08E-05	0.689562236	0.689562236	M1	Male	trans
cg10959048_IGHD4-4	8.72E-06	5.08E-05	-1.057715483	1.057715483	M1	Male	trans
cg17947922_CSMD2-AS1	8.72E-06	5.08E-05	-0.658626427	0.658626427	M1	Male	trans
cg03655023_CFH	8.72E-06	5.08E-05	-0.628236762	0.628236762	M1	Male	trans
cg15912082_OR8B1P	8.72E-06	5.08E-05	-0.897311505	0.897311505	M1	Male	trans
cg07295550_FNDC8	8.72E-06	5.08E-05	-0.539521218	0.539521218	M1	Male	trans
cg03206304_LINC01983	8.72E-06	5.08E-05	-0.971307297	0.971307297	M1	Male	trans
cg02951261_BMS1P12	8.72E-06	5.08E-05	-0.484240309	0.484240309	M1	Male	trans
cg01346252_OR52L1	8.72E-06	5.08E-05	-1.165210856	1.165210856	M1	Male	trans
cg17129519_NOVA2	8.72E-06	5.08E-05	-0.361754613	0.361754613	M1	Male	trans
cg14188831_OSM	8.72E-06	5.08E-05	0.413600208	0.413600208	M1	Male	trans
cg00303919_LSP1P2	8.72E-06	5.08E-05	-0.623625506	0.623625506	M1	Male	trans
cg21201844_NCF4-AS1	8.72E-06	5.08E-05	0.736220579	0.736220579	M1	Male	trans
cg05389034_ENSG00000233565	8.72E-06	5.08E-05	-1.427779463	1.427779463	M1	Male	trans
cg07850274_SSB	8.72E-06	5.08E-05	-0.731595288	0.731595288	M1	Male	trans
cg18980548_ENSG00000232037	8.72E-06	5.08E-05	-0.818933391	0.818933391	M1	Male	trans
cg14267705_RNU5F-1	8.73E-06	5.08E-05	-0.637829292	0.637829292	M1	Male	trans
cg08653161_ENSG00000226773	8.73E-06	5.08E-05	-1.213753914	1.213753914	M1	Male	trans
cg10034640_OR2L9P	8.73E-06	5.08E-05	-0.520208017	0.520208017	M1	Male	trans
cg03098826_ATOH8	8.73E-06	5.08E-05	-0.810544645	0.810544645	M1	Male	trans
cg09435249_KRT17P7	8.73E-06	5.08E-05	-0.455418475	0.455418475	M1	Male	trans
cg02616966_MRPL35P4	8.73E-06	5.08E-05	0.702140605	0.702140605	M1	Male	trans
cg07784793_ENSG00000235400	8.73E-06	5.08E-05	-0.775443824	0.775443824	M1	Male	trans
cg16064295_PITPNA	8.73E-06	5.08E-05	-0.754369681	0.754369681	M1	Male	trans
cg08640059_RPL35AP37	8.73E-06	5.08E-05	-1.287176846	1.287176846	M1	Male	trans
cg13999965_LINC01687	8.73E-06	5.08E-05	-0.823956646	0.823956646	M1	Male	trans
cg17522386_CCL21	8.73E-06	5.08E-05	-1.148103867	1.148103867	M1	Male	trans
cg15712577_ENSG00000227498	8.73E-06	5.08E-05	-0.470366693	0.470366693	M1	Male	trans
cg13468092_ENSG00000231681	8.73E-06	5.08E-05	-0.516342581	0.516342581	M1	Male	trans
cg11662061_TP53TG3	8.73E-06	5.08E-05	-0.879635689	0.879635689	M1	Male	trans
cg00064208_TPTE2P4	8.73E-06	5.08E-05	-0.74783613	0.74783613	M1	Male	trans
cg02922689_ENSG00000226870	8.73E-06	5.08E-05	0.977321451	0.977321451	M1	Male	trans
cg19569208_RN7SL496P	8.73E-06	5.08E-05	0.530748727	0.530748727	M1	Male	trans
cg07356135_ENSG00000234132	8.73E-06	5.08E-05	-1.0499455	1.0499455	M1	Male	trans
cg10835559_MAGEA11	8.73E-06	5.08E-05	-1.061226107	1.061226107	M1	Male	trans
cg19548667_SSTR5	8.73E-06	5.08E-05	-0.40326896	0.40326896	M1	Male	trans
cg20945463_IGKV1OR10-1	8.73E-06	5.08E-05	-1.001983235	1.001983235	M1	Male	trans
cg04608651_PHYHD1	8.73E-06	5.08E-05	0.567672628	0.567672628	M1	Male	trans
cg02289343_OR2T3	8.73E-06	5.08E-05	-0.511872148	0.511872148	M1	Male	trans
cg16274899_TRY2P	8.73E-06	5.08E-05	0.474288603	0.474288603	M1	Male	trans
cg18323824_WFDC9	8.73E-06	5.08E-05	-0.779848997	0.779848997	M1	Male	trans
cg10659736_ENSG00000238260	8.73E-06	5.08E-05	-0.789480912	0.789480912	M1	Male	trans
cg23798064_ENSG00000203987	8.73E-06	5.08E-05	-0.546648667	0.546648667	M1	Male	trans
cg20945531_RNA5SP263	8.73E-06	5.08E-05	-0.797573051	0.797573051	M1	Male	trans
cg07712598_PXDC1	8.73E-06	5.08E-05	-0.787293638	0.787293638	M1	Male	trans
cg17097571_C11orf96	8.73E-06	5.09E-05	0.844612455	0.844612455	M1	Male	trans
cg23805755_GKN2	8.73E-06	5.09E-05	-0.510826394	0.510826394	M1	Male	trans
cg09825296_RPS4XP9	8.73E-06	5.09E-05	-0.541165042	0.541165042	M1	Male	trans
cg13566468_RYR2	8.73E-06	5.09E-05	-0.47473364	0.47473364	M1	Male	trans
cg26250046_ENSG00000229618	8.73E-06	5.09E-05	-0.435221938	0.435221938	M1	Male	trans
cg11674404_SIX1	8.74E-06	5.09E-05	-0.504137307	0.504137307	M1	Male	trans
cg09799441_RNA5SP274	8.74E-06	5.09E-05	-0.366050215	0.366050215	M1	Male	trans
cg19649827_DEFB108A	8.74E-06	5.09E-05	-0.996323089	0.996323089	M1	Male	trans
cg21830932_GAPDHP27	8.74E-06	5.09E-05	-0.449731942	0.449731942	M1	Male	trans
cg18266472_SPATA31D3	8.74E-06	5.09E-05	2.08041819	2.08041819	M1	Male	trans
cg03386811_RNU6-1195P	8.74E-06	5.09E-05	-0.527423337	0.527423337	M1	Male	trans
cg11815008_ANXA10	8.74E-06	5.09E-05	-0.541272939	0.541272939	M1	Male	trans
cg17324671_GNG7	8.74E-06	5.09E-05	-0.533662945	0.533662945	M1	Male	trans
cg19147015_RPS3AP51	8.74E-06	5.09E-05	-0.717558101	0.717558101	M1	Male	trans
cg14691886_CACNA1H	8.74E-06	5.09E-05	-0.465538855	0.465538855	M1	Male	trans
cg12869097_LINC01115	8.74E-06	5.09E-05	-0.572986278	0.572986278	M1	Male	trans
cg22865455_CICP8	8.74E-06	5.09E-05	-1.218961706	1.218961706	M1	Male	trans
cg05065319_FAM155A-IT1	8.74E-06	5.09E-05	-0.801717206	0.801717206	M1	Male	trans
cg24719726_LINC01747	8.74E-06	5.09E-05	-0.76420345	0.76420345	M1	Male	trans
cg13856652_ENSG00000230572	8.74E-06	5.09E-05	-0.810853547	0.810853547	M1	Male	trans
cg04229294_CD14	8.74E-06	5.09E-05	-0.61361546	0.61361546	M1	Male	trans
cg17300451_ENSG00000224987	8.74E-06	5.09E-05	-0.657346255	0.657346255	M1	Male	trans
cg19408449_RNU6-606P	8.74E-06	5.09E-05	-0.504502046	0.504502046	M1	Male	trans
cg15392109_AKAIN1	8.74E-06	5.09E-05	0.575590608	0.575590608	M1	Male	trans
cg17330223_ENSG00000223436	8.74E-06	5.09E-05	-0.520880374	0.520880374	M1	Male	trans
cg04493778_CRYGFP	8.74E-06	5.09E-05	-0.964933893	0.964933893	M1	Male	trans
cg06054715_PCDH11Y	8.74E-06	5.09E-05	-0.362639619	0.362639619	M1	Male	trans
cg26502489_DLK1	8.74E-06	5.09E-05	-0.263676098	0.263676098	M1	Male	trans
cg24431879_ENSG00000237161	8.74E-06	5.09E-05	-0.99877179	0.99877179	M1	Male	trans
cg19776984_ARPP19P2	8.74E-06	5.09E-05	-0.883784495	0.883784495	M1	Male	trans
cg14457908_RN7SKP263	8.74E-06	5.09E-05	-0.676552325	0.676552325	M1	Male	trans
cg17146522_U8	8.74E-06	5.09E-05	-1.043223405	1.043223405	M1	Male	trans
cg15797223_MIR100	8.74E-06	5.09E-05	0.828535287	0.828535287	M1	Male	trans
cg06469326_SLCO1A2	8.74E-06	5.09E-05	-0.086239529	0.086239529	M1	Male	trans
cg02562282_PMAIP1	8.75E-06	5.09E-05	-0.574933053	0.574933053	M1	Male	trans
cg08590401_SORCS3	8.75E-06	5.09E-05	-0.455803148	0.455803148	M1	Male	trans
cg08590401_LINC02778	8.75E-06	5.09E-05	-0.476505144	0.476505144	M1	Male	trans
cg08590401_NDUFS5P2	8.75E-06	5.09E-05	-0.377280735	0.377280735	M1	Male	trans
cg08590401_MTND5P29	8.75E-06	5.09E-05	-0.529558805	0.529558805	M1	Male	trans
cg08590401_ENSG00000230621	8.75E-06	5.09E-05	-0.529558805	0.529558805	M1	Male	trans
cg08590401_ACTBP12	8.75E-06	5.09E-05	-0.74613035	0.74613035	M1	Male	trans
cg08590401_MTND5P18	8.75E-06	5.09E-05	-0.74613035	0.74613035	M1	Male	trans
cg08590401_RNA5SP113	8.75E-06	5.09E-05	-0.227901574	0.227901574	M1	Male	trans
cg08590401_RN7SL868P	8.75E-06	5.09E-05	-0.74613035	0.74613035	M1	Male	trans
cg08590401_MIR218-2	8.75E-06	5.09E-05	-0.66774949	0.66774949	M1	Male	trans
cg08590401_ZNF734P	8.75E-06	5.09E-05	-0.7168078	0.7168078	M1	Male	trans
cg08590401_MTND1P2	8.75E-06	5.09E-05	-0.74613035	0.74613035	M1	Male	trans
cg08590401_H3P29	8.75E-06	5.09E-05	-0.74613035	0.74613035	M1	Male	trans
cg08590401_ENSG00000227679	8.75E-06	5.09E-05	-0.074297255	0.074297255	M1	Male	trans
cg08590401_CT45A5	8.75E-06	5.09E-05	-0.173281088	0.173281088	M1	Male	trans
cg08590401_SKP2P1	8.75E-06	5.09E-05	-0.74613035	0.74613035	M1	Male	trans
cg08590401_CTNNA2-AS1	8.75E-06	5.09E-05	-0.28473557	0.28473557	M1	Male	trans
cg08590401_PHOX2B	8.75E-06	5.09E-05	-0.181279422	0.181279422	M1	Male	trans
cg08590401_LINC02433	8.75E-06	5.09E-05	-0.334672733	0.334672733	M1	Male	trans
cg08590401_ASB10	8.75E-06	5.09E-05	-0.334672733	0.334672733	M1	Male	trans
cg08590401_IGF2-AS	8.75E-06	5.09E-05	-0.334672733	0.334672733	M1	Male	trans
cg08590401_BHLHA9	8.75E-06	5.09E-05	-0.310408989	0.310408989	M1	Male	trans
cg08590401_SPEM1	8.75E-06	5.09E-05	-0.654516162	0.654516162	M1	Male	trans
cg08590401_ENSG00000230432	8.75E-06	5.09E-05	-0.334672733	0.334672733	M1	Male	trans
cg08590401_ENSG00000232897	8.75E-06	5.09E-05	-0.128733905	0.128733905	M1	Male	trans
cg08590401_LINC01114	8.75E-06	5.09E-05	-0.150479716	0.150479716	M1	Male	trans
cg08590401_RNU6-169P	8.75E-06	5.09E-05	-0.669345466	0.669345466	M1	Male	trans
cg08590401_FUNDC2P3	8.75E-06	5.09E-05	-0.434005409	0.434005409	M1	Male	trans
cg08590401_NEK2P2	8.75E-06	5.09E-05	-0.178955994	0.178955994	M1	Male	trans
cg08590401_SMSP1	8.75E-06	5.09E-05	-0.434005409	0.434005409	M1	Male	trans
cg24711324_RNU2-14P	8.75E-06	5.09E-05	-0.795783993	0.795783993	M1	Male	trans
cg24711324_ANKRD30BP2	8.75E-06	5.09E-05	-0.298859396	0.298859396	M1	Male	trans
cg26337592_TPSD1	8.75E-06	5.09E-05	0.387306443	0.387306443	M1	Male	trans
cg08426938_LRIF1	8.75E-06	5.09E-05	-0.680662022	0.680662022	M1	Male	trans
cg06591273_IFIT1	8.75E-06	5.09E-05	-0.57801235	0.57801235	M1	Male	trans
cg10499042_RN7SL33P	8.75E-06	5.09E-05	-1.107076934	1.107076934	M1	Male	trans
cg04774563_TRIM31	8.75E-06	5.09E-05	-0.612458772	0.612458772	M1	Male	trans
cg00530579_ENSG00000227498	8.75E-06	5.09E-05	-0.547957238	0.547957238	M1	Male	trans
cg23891601_CTNND2	8.75E-06	5.09E-05	-0.16229343	0.16229343	M1	Male	trans
cg01354206_TXNDC16	8.75E-06	5.09E-05	-0.710412091	0.710412091	M1	Male	trans
cg24682073_RPS7P2	8.75E-06	5.09E-05	-0.67877854	0.67877854	M1	Male	trans
cg21830932_NR2F1	8.75E-06	5.09E-05	-0.630832367	0.630832367	M1	Male	trans
cg09777060_LINC02046	8.75E-06	5.09E-05	-0.610598113	0.610598113	M1	Male	trans
cg14687118_RPL32P17	8.75E-06	5.09E-05	-0.404740611	0.404740611	M1	Male	trans
cg07244649_ACTBP8	8.75E-06	5.09E-05	0.379118862	0.379118862	M1	Male	trans
cg24711094_MIR193B	8.75E-06	5.09E-05	-0.83946935	0.83946935	M1	Male	trans
cg09817248_ENSG00000227189	8.75E-06	5.09E-05	2.744477973	2.744477973	M1	Male	trans
cg08229224_UBE2B	8.75E-06	5.09E-05	-0.504167049	0.504167049	M1	Male	trans
cg07096305_GOLGA8O	8.75E-06	5.09E-05	0.5739091	0.5739091	M1	Male	trans
cg24014805_RNY1P4	8.75E-06	5.09E-05	-0.797446745	0.797446745	M1	Male	trans
cg00490039_LINC01656	8.75E-06	5.09E-05	-0.376816436	0.376816436	M1	Male	trans
cg21459229_CDH4	8.75E-06	5.09E-05	0.47353996	0.47353996	M1	Male	trans
cg23971096_NPLP1	8.75E-06	5.09E-05	-1.211858644	1.211858644	M1	Male	trans
cg16064295_ENSG00000231359	8.75E-06	5.09E-05	-0.902199222	0.902199222	M1	Male	trans
cg08588490_RNU6-704P	8.75E-06	5.09E-05	-0.794809762	0.794809762	M1	Male	trans
cg19985056_TTTY21	8.75E-06	5.09E-05	0.66461885	0.66461885	M1	Male	trans
cg07833852_ENSG00000237317	8.75E-06	5.09E-05	-0.465583427	0.465583427	M1	Male	trans
cg16064295_TRAM1	8.75E-06	5.09E-05	-0.812480081	0.812480081	M1	Male	trans
cg03926165_OR2T34	8.75E-06	5.09E-05	-0.309293756	0.309293756	M1	Male	trans
cg01704040_RNU4-81P	8.75E-06	5.09E-05	-0.378225999	0.378225999	M1	Male	trans
cg18305853_ENSG00000229791	8.75E-06	5.09E-05	-0.353093791	0.353093791	M1	Male	trans
cg27574929_CCDC184	8.75E-06	5.09E-05	-0.849980869	0.849980869	M1	Male	trans
cg23816594_OR51M1	8.75E-06	5.09E-05	-0.881559672	0.881559672	M1	Male	trans
cg20852862_LINC02865	8.75E-06	5.09E-05	-0.547296062	0.547296062	M1	Male	trans
cg25217772_ENSG00000231985	8.75E-06	5.09E-05	-0.591201904	0.591201904	M1	Male	trans
cg22052629_MAN1A2	8.75E-06	5.09E-05	-0.643341141	0.643341141	M1	Male	trans
cg07264993_ENSG00000227101	8.75E-06	5.09E-05	-0.586235492	0.586235492	M1	Male	trans
cg17029237_ENSG00000230973	8.75E-06	5.09E-05	-0.988508755	0.988508755	M1	Male	trans
cg26075213_OR7E97P	8.75E-06	5.09E-05	-0.249621568	0.249621568	M1	Male	trans
cg03120254_TMEM145	8.75E-06	5.09E-05	-0.730441348	0.730441348	M1	Male	trans
cg19408449_ENSG00000235629	8.75E-06	5.09E-05	-0.489504212	0.489504212	M1	Male	trans
cg15720223_ENSG00000225236	8.75E-06	5.09E-05	-1.464317443	1.464317443	M1	Male	trans
cg14041360_ENSG00000205767	8.75E-06	5.09E-05	-1.031178292	1.031178292	M1	Male	trans
cg13872511_ENSG00000243072	8.75E-06	5.09E-05	-1.364444518	1.364444518	M1	Male	trans
cg24377657_MIR190A	8.75E-06	5.09E-05	3.432560149	3.432560149	M1	Male	trans
cg01616519_ENSG00000231083	8.75E-06	5.09E-05	1.445821132	1.445821132	M1	Male	trans
cg25352098_LINC02567	8.75E-06	5.09E-05	-0.828320562	0.828320562	M1	Male	trans
cg16977073_HDAC9-AS1	8.75E-06	5.09E-05	-0.571099777	0.571099777	M1	Male	trans
cg23695794_MPC1L	8.75E-06	5.09E-05	-0.95700701	0.95700701	M1	Male	trans
cg17400905_LINC02082	8.75E-06	5.09E-05	0.863129565	0.863129565	M1	Male	trans
cg15001930_SNORA63	8.75E-06	5.10E-05	-0.766896444	0.766896444	M1	Male	trans
cg12562232_RNU1-52P	8.76E-06	5.10E-05	-0.710342865	0.710342865	M1	Male	trans
cg20695805_ITPKB-IT1	8.76E-06	5.10E-05	0.593093511	0.593093511	M1	Male	trans
cg24893198_RN7SL792P	8.76E-06	5.10E-05	-0.957521342	0.957521342	M1	Male	trans
cg21860329_LOXL4	8.76E-06	5.10E-05	-0.503269831	0.503269831	M1	Male	trans
cg19160975_SNORD115-41	8.76E-06	5.10E-05	0.451817831	0.451817831	M1	Male	trans
cg16183361_RNA5SP80	8.76E-06	5.10E-05	1.135907405	1.135907405	M1	Male	trans
cg26315272_RNU6-1201P	8.76E-06	5.10E-05	-0.697905863	0.697905863	M1	Male	trans
cg09534232_SPATA3	8.76E-06	5.10E-05	-0.695546488	0.695546488	M1	Male	trans
cg10738774_ENSG00000234259	8.76E-06	5.10E-05	-0.837651924	0.837651924	M1	Male	trans
cg08426938_GPALPP1	8.76E-06	5.10E-05	-0.670191164	0.670191164	M1	Male	trans
cg15598182_CD300LD	8.76E-06	5.10E-05	-0.638470568	0.638470568	M1	Male	trans
cg03179052_ELAPOR2	8.76E-06	5.10E-05	-1.198701104	1.198701104	M1	Male	trans
cg26972832_LINC01620	8.76E-06	5.10E-05	-0.438174311	0.438174311	M1	Male	trans
cg00132509_LINC02013	8.76E-06	5.10E-05	-0.81833555	0.81833555	M1	Male	trans
cg11889058_ENSG00000225359	8.76E-06	5.10E-05	-0.516114148	0.516114148	M1	Male	trans
cg07850274_RASAL2	8.76E-06	5.10E-05	-0.748168119	0.748168119	M1	Male	trans
cg07900617_ANPEP	8.76E-06	5.10E-05	-0.626788029	0.626788029	M1	Male	trans
cg06669036_MAGEB2	8.76E-06	5.10E-05	-0.6944939	0.6944939	M1	Male	trans
cg04799859_ENSG00000199474	8.76E-06	5.10E-05	-0.882151335	0.882151335	M1	Male	trans
cg12846784_ENSG00000225594	8.76E-06	5.10E-05	-0.936478469	0.936478469	M1	Male	trans
cg09661733_ATF1P1	8.76E-06	5.10E-05	-0.369449811	0.369449811	M1	Male	trans
cg03881934_TNFRSF10A	8.76E-06	5.10E-05	-0.757122255	0.757122255	M1	Male	trans
cg00970279_PRR32	8.76E-06	5.10E-05	0.454335241	0.454335241	M1	Male	trans
cg11605861_ENSG00000181705	8.76E-06	5.10E-05	1.112288812	1.112288812	M1	Male	trans
cg23974730_POTEM	8.76E-06	5.10E-05	0.713838152	0.713838152	M1	Male	trans
cg22168087_GDF7	8.76E-06	5.10E-05	0.729248312	0.729248312	M1	Male	trans
cg26459473_RNFT1P2	8.76E-06	5.10E-05	-0.44555496	0.44555496	M1	Male	trans
cg20821566_TMEM63B	8.76E-06	5.10E-05	0.586104568	0.586104568	M1	Male	trans
cg11217037_ENSG00000228835	8.76E-06	5.10E-05	-0.56037474	0.56037474	M1	Male	trans
cg02792740_DAPL1	8.76E-06	5.10E-05	0.542988289	0.542988289	M1	Male	trans
cg10533599_RNA5SP323	8.76E-06	5.10E-05	-0.667613194	0.667613194	M1	Male	trans
cg02155360_MIR30C2	8.76E-06	5.10E-05	-0.880703988	0.880703988	M1	Male	trans
cg23686408_LOXL4	8.76E-06	5.10E-05	-0.518170966	0.518170966	M1	Male	trans
cg26015683_IGHD3-10	8.76E-06	5.10E-05	0.371999512	0.371999512	M1	Male	trans
cg22744098_FAM47A	8.76E-06	5.10E-05	-0.547249608	0.547249608	M1	Male	trans
cg22280068_RNU6-212P	8.76E-06	5.10E-05	-0.989792826	0.989792826	M1	Male	trans
cg15335251_OR5H14	8.76E-06	5.10E-05	-0.112293882	0.112293882	M1	Male	trans
cg13273076_PASD1	8.76E-06	5.10E-05	-0.580773193	0.580773193	M1	Male	trans
cg11868136_ENSG00000229370	8.76E-06	5.10E-05	-0.270141153	0.270141153	M1	Male	trans
cg07198994_PCOLCE2	8.77E-06	5.10E-05	-0.263242316	0.263242316	M1	Male	trans
cg01093934_LACRT	8.77E-06	5.10E-05	-0.988794954	0.988794954	M1	Male	trans
cg22052629_DHX40	8.77E-06	5.10E-05	-0.583127986	0.583127986	M1	Male	trans
cg15910024_BVES-AS1	8.77E-06	5.10E-05	-0.29287678	0.29287678	M1	Male	trans
cg17896072_RGS13	8.77E-06	5.10E-05	-0.673217888	0.673217888	M1	Male	trans
cg17593097_UBTFL3	8.77E-06	5.10E-05	-0.625506696	0.625506696	M1	Male	trans
cg26337592_ENSG00000235122	8.77E-06	5.10E-05	0.502269519	0.502269519	M1	Male	trans
cg19408449_LINC02549	8.77E-06	5.10E-05	-0.334871049	0.334871049	M1	Male	trans
cg20695805_HLA-DPA2	8.77E-06	5.10E-05	0.576330569	0.576330569	M1	Male	trans
cg26841611_RPL23AP8	8.77E-06	5.10E-05	-0.396248082	0.396248082	M1	Male	trans
cg27475875_MYBPHL	8.77E-06	5.10E-05	0.620621674	0.620621674	M1	Male	trans
cg06088084_CPNE9	8.77E-06	5.10E-05	0.526262679	0.526262679	M1	Male	trans
cg23691743_MKRN8P	8.77E-06	5.10E-05	-0.831552685	0.831552685	M1	Male	trans
cg18095452_RPL12P40	8.77E-06	5.10E-05	-0.945001703	0.945001703	M1	Male	trans
cg12267016_ENSG00000224366	8.77E-06	5.10E-05	0.324008369	0.324008369	M1	Male	trans
cg18566515_LINC01052	8.77E-06	5.10E-05	0.726552004	0.726552004	M1	Male	trans
cg18094693_DISP2	8.77E-06	5.10E-05	-1.042899991	1.042899991	M1	Male	trans
cg23221603_IFNA13	8.77E-06	5.10E-05	-0.754167639	0.754167639	M1	Male	trans
cg07944745_ETF1P3	8.77E-06	5.10E-05	-0.657247972	0.657247972	M1	Male	trans
cg26701270_CICP1	8.77E-06	5.10E-05	-0.608238866	0.608238866	M1	Male	trans
cg23929072_SNX18P2	8.77E-06	5.10E-05	0.487036001	0.487036001	M1	Male	trans
cg20339553_ZDHHC20P2	8.77E-06	5.10E-05	0.57758496	0.57758496	M1	Male	trans
cg05327736_GRAMD4P2	8.77E-06	5.10E-05	0.821872925	0.821872925	M1	Male	trans
cg22052629_NEDD1	8.77E-06	5.10E-05	-0.624476663	0.624476663	M1	Male	trans
cg13799853_IGHV5-51	8.77E-06	5.10E-05	0.809365783	0.809365783	M1	Male	trans
cg27039034_MEG3	8.77E-06	5.10E-05	0.552827075	0.552827075	M1	Male	trans
cg09192940_RN7SKP189	8.77E-06	5.10E-05	-0.668766365	0.668766365	M1	Male	trans
cg21407000_SRRM1P2	8.77E-06	5.10E-05	-0.205938775	0.205938775	M1	Male	trans
cg16068431_HBA1	8.77E-06	5.10E-05	-1.038296791	1.038296791	M1	Male	trans
cg19217778_LINC01980	8.77E-06	5.10E-05	-0.378512762	0.378512762	M1	Male	trans
cg03705384_DCT	8.77E-06	5.10E-05	0.2783469	0.2783469	M1	Male	trans
cg00927151_TREM1	8.77E-06	5.10E-05	-0.69658128	0.69658128	M1	Male	trans
cg20137750_ENSG00000205236	8.77E-06	5.10E-05	-0.41699849	0.41699849	M1	Male	trans
cg18754417_LIMS2	8.77E-06	5.10E-05	-0.732455872	0.732455872	M1	Male	trans
cg09236126_RNU6-324P	8.77E-06	5.10E-05	-0.164776275	0.164776275	M1	Male	trans
cg21258370_DUSP5P2	8.77E-06	5.10E-05	-0.750287468	0.750287468	M1	Male	trans
cg07346920_RNU6-195P	8.77E-06	5.10E-05	-0.471148928	0.471148928	M1	Male	trans
cg17853667_GAS6	8.77E-06	5.10E-05	-2.171092103	2.171092103	M1	Male	trans
cg24711324_CFAP58	8.77E-06	5.10E-05	-0.633245791	0.633245791	M1	Male	trans
cg10538377_GRHL3	8.77E-06	5.10E-05	0.733700716	0.733700716	M1	Male	trans
cg07096305_ARL6IP1	8.77E-06	5.10E-05	0.548345397	0.548345397	M1	Male	trans
cg13468961_LCN1P2	8.77E-06	5.10E-05	-0.634947883	0.634947883	M1	Male	trans
cg00458157_KDM3AP1	8.77E-06	5.10E-05	-0.973734267	0.973734267	M1	Male	trans
cg23757341_ENSG00000228982	8.77E-06	5.10E-05	0.896580372	0.896580372	M1	Male	trans
cg04525308_MIR605	8.77E-06	5.10E-05	-0.841939628	0.841939628	M1	Male	trans
cg03348901_ENSG00000232514	8.77E-06	5.10E-05	0.445332433	0.445332433	M1	Male	trans
cg17348378_ENSG00000228430	8.77E-06	5.10E-05	-0.779928879	0.779928879	M1	Male	trans
cg27294209_ENSG00000228426	8.77E-06	5.10E-05	-0.852515443	0.852515443	M1	Male	trans
cg00801360_ENSG00000229976	8.77E-06	5.10E-05	-0.754984121	0.754984121	M1	Male	trans
cg04509100_RNU6-1274P	8.77E-06	5.10E-05	-0.322993657	0.322993657	M1	Male	trans
cg26523590_DCST2	8.78E-06	5.10E-05	-0.978128996	0.978128996	M1	Male	trans
cg20504925_RXFP3	8.78E-06	5.10E-05	-0.311358515	0.311358515	M1	Male	trans
cg10031989_OR6R1P	8.78E-06	5.11E-05	-0.628918575	0.628918575	M1	Male	trans
cg21890303_VENTXP4	8.78E-06	5.11E-05	-0.518016187	0.518016187	M1	Male	trans
cg13242077_KCNJ6-AS1	8.78E-06	5.11E-05	-0.55953274	0.55953274	M1	Male	trans
cg17146522_MIR320A	8.78E-06	5.11E-05	-0.943059874	0.943059874	M1	Male	trans
cg02792740_TPMT	8.78E-06	5.11E-05	0.606620323	0.606620323	M1	Male	trans
cg12656219_RNFT1P2	8.78E-06	5.11E-05	-0.832993453	0.832993453	M1	Male	trans
cg16247465_PAX2	8.78E-06	5.11E-05	-0.876559473	0.876559473	M1	Male	trans
cg08818130_ENSG00000228040	8.78E-06	5.11E-05	-1.045501324	1.045501324	M1	Male	trans
cg22280068_RNU6-526P	8.78E-06	5.11E-05	-0.779221418	0.779221418	M1	Male	trans
cg02133819_WFDC11	8.78E-06	5.11E-05	-0.599305904	0.599305904	M1	Male	trans
cg09221605_HCN1	8.78E-06	5.11E-05	-0.334640398	0.334640398	M1	Male	trans
cg19727026_NLRP5	8.78E-06	5.11E-05	-0.896714388	0.896714388	M1	Male	trans
cg24711324_SOAT1	8.78E-06	5.11E-05	-0.571247082	0.571247082	M1	Male	trans
cg04938082_ENSG00000197149	8.78E-06	5.11E-05	-0.49025706	0.49025706	M1	Male	trans
cg17971017_SLC9A3P3	8.78E-06	5.11E-05	0.580447542	0.580447542	M1	Male	trans
cg01752322_ENSG00000226206	8.78E-06	5.11E-05	-0.535957089	0.535957089	M1	Male	trans
cg11086960_COQ3	8.78E-06	5.11E-05	-0.76105272	0.76105272	M1	Male	trans
cg17468665_FLRT2	8.78E-06	5.11E-05	-0.582113084	0.582113084	M1	Male	trans
cg18204091_LINC01747	8.78E-06	5.11E-05	0.471978707	0.471978707	M1	Male	trans
cg23805120_CYP4F8	8.78E-06	5.11E-05	-1.026947606	1.026947606	M1	Male	trans
cg04070200_WFDC12	8.78E-06	5.11E-05	-0.675614994	0.675614994	M1	Male	trans
cg25604613_ENSG00000233542	8.78E-06	5.11E-05	-0.407161798	0.407161798	M1	Male	trans
cg03776432_TMEM35A	8.78E-06	5.11E-05	0.481828157	0.481828157	M1	Male	trans
cg23314071_LMX1A-AS1	8.78E-06	5.11E-05	0.756396772	0.756396772	M1	Male	trans
cg06320570_BACH2	8.78E-06	5.11E-05	-1.558905091	1.558905091	M1	Male	trans
cg20910935_MTND5P20	8.78E-06	5.11E-05	-0.410129927	0.410129927	M1	Male	trans
cg12156661_CACNG5	8.79E-06	5.11E-05	-0.575249475	0.575249475	M1	Male	trans
cg22052629_CEP295	8.79E-06	5.11E-05	-0.66287908	0.66287908	M1	Male	trans
cg02807047_FABP5P7	8.79E-06	5.11E-05	0.502525113	0.502525113	M1	Male	trans
cg14785984_LINC01854	8.79E-06	5.11E-05	-0.538857009	0.538857009	M1	Male	trans
cg21477985_RNU6-1304P	8.79E-06	5.11E-05	0.61897431	0.61897431	M1	Male	trans
cg12194300_H3C9P	8.79E-06	5.11E-05	-0.928418808	0.928418808	M1	Male	trans
cg25479848_COL14A1	8.79E-06	5.11E-05	-0.853604273	0.853604273	M1	Male	trans
cg19703425_HMGB3P9	8.79E-06	5.11E-05	-1.178686322	1.178686322	M1	Male	trans
cg19015264_RAET1K	8.79E-06	5.11E-05	0.7646992	0.7646992	M1	Male	trans
cg13938710_RNU6-499P	8.79E-06	5.11E-05	-0.610561422	0.610561422	M1	Male	trans
cg13938710_IL3	8.79E-06	5.11E-05	-0.218152357	0.218152357	M1	Male	trans
cg22280068_VAMP1	8.79E-06	5.11E-05	-0.741900245	0.741900245	M1	Male	trans
cg00458157_SNAP25	8.79E-06	5.11E-05	-0.073001163	0.073001163	M1	Male	trans
cg07793432_PGGT1BP2	8.79E-06	5.11E-05	-0.883909193	0.883909193	M1	Male	trans
cg04726019_ENSG00000228953	8.79E-06	5.11E-05	-0.606695463	0.606695463	M1	Male	trans
cg05818000_EIF3LP2	8.79E-06	5.11E-05	-0.741868161	0.741868161	M1	Male	trans
cg11208229_ELFN2	8.79E-06	5.11E-05	-0.779351717	0.779351717	M1	Male	trans
cg11921348_RN7SL316P	8.79E-06	5.11E-05	-0.362778916	0.362778916	M1	Male	trans
cg18878984_GSTM5	8.79E-06	5.11E-05	-0.324983811	0.324983811	M1	Male	trans
cg16963484_ANKRD44	8.79E-06	5.11E-05	-0.445654071	0.445654071	M1	Male	trans
cg11674404_SLC20A2	8.79E-06	5.11E-05	-0.390468329	0.390468329	M1	Male	trans
cg16078318_RNU6-618P	8.79E-06	5.11E-05	-0.860221068	0.860221068	M1	Male	trans
cg01327202_ENSG00000205830	8.79E-06	5.11E-05	0.877336853	0.877336853	M1	Male	trans
cg12666727_SIGLEC16	8.79E-06	5.11E-05	0.515699728	0.515699728	M1	Male	trans
cg09661733_ENSG00000225087	8.79E-06	5.11E-05	-0.339663052	0.339663052	M1	Male	trans
cg20426275_ISM2	8.79E-06	5.11E-05	-0.763066523	0.763066523	M1	Male	trans
cg13229245_ZNF705CP	8.79E-06	5.11E-05	0.33082172	0.33082172	M1	Male	trans
cg02232418_CASC6	8.79E-06	5.11E-05	-0.636155879	0.636155879	M1	Male	trans
cg13920792_DIRAS1	8.79E-06	5.11E-05	-0.860100404	0.860100404	M1	Male	trans
cg18318704_ELOAP1	8.79E-06	5.11E-05	0.190783974	0.190783974	M1	Male	trans
cg07912401_SELENOV	8.79E-06	5.11E-05	-0.770255942	0.770255942	M1	Male	trans
cg21032074_COPRSP1	8.79E-06	5.11E-05	-0.998830236	0.998830236	M1	Male	trans
cg00305285_CSMD3	8.79E-06	5.11E-05	-0.682886051	0.682886051	M1	Male	trans
cg22168087_LY86	8.79E-06	5.11E-05	0.677755064	0.677755064	M1	Male	trans
cg25716065_SUN3	8.79E-06	5.11E-05	0.774180867	0.774180867	M1	Male	trans
cg20748012_TYROBP	8.79E-06	5.11E-05	-0.33507406	0.33507406	M1	Male	trans
cg04084749_FAM167B	8.80E-06	5.11E-05	0.74497965	0.74497965	M1	Male	trans
cg03179052_CLTRN	8.80E-06	5.11E-05	-1.335210899	1.335210899	M1	Male	trans
cg02697258_LINC00494	8.80E-06	5.11E-05	-0.346029	0.346029	M1	Male	trans
cg07793432_STPG2	8.80E-06	5.12E-05	-0.721998392	0.721998392	M1	Male	trans
cg13546658_RN7SL413P	8.80E-06	5.12E-05	0.642492717	0.642492717	M1	Male	trans
cg27572510_ENSG00000234503	8.80E-06	5.12E-05	-0.479932613	0.479932613	M1	Male	trans
cg17486758_POU6F2	8.80E-06	5.12E-05	-0.747428017	0.747428017	M1	Male	trans
cg17654261_UQCRFS1P1	8.80E-06	5.12E-05	-0.574110248	0.574110248	M1	Male	trans
cg00270291_C17orf58	8.80E-06	5.12E-05	0.504197579	0.504197579	M1	Male	trans
cg07408006_TCF21	8.80E-06	5.12E-05	-1.121104792	1.121104792	M1	Male	trans
cg00305285_IFNNP1	8.80E-06	5.12E-05	-0.563303463	0.563303463	M1	Male	trans
cg03078816_GPC5-AS1	8.80E-06	5.12E-05	-0.729465994	0.729465994	M1	Male	trans
cg02792740_PGGT1B	8.80E-06	5.12E-05	0.619457856	0.619457856	M1	Male	trans
cg12081434_POU3F4	8.80E-06	5.12E-05	-0.830318782	0.830318782	M1	Male	trans
cg24544320_MTCO1P54	8.80E-06	5.12E-05	-0.49347616	0.49347616	M1	Male	trans
cg06832862_EVC2	8.80E-06	5.12E-05	-0.589675241	0.589675241	M1	Male	trans
cg02792740_PAWR	8.80E-06	5.12E-05	0.64599367	0.64599367	M1	Male	trans
cg24326223_CDK11A	8.80E-06	5.12E-05	0.740221883	0.740221883	M1	Male	trans
cg07405255_RNY1P15	8.80E-06	5.12E-05	-0.791192414	0.791192414	M1	Male	trans
cg04001978_ENSG00000241846	8.80E-06	5.12E-05	-0.710449667	0.710449667	M1	Male	trans
cg01704040_ENSG00000227257	8.80E-06	5.12E-05	-0.515530412	0.515530412	M1	Male	trans
cg00743325_PLAUR	8.80E-06	5.12E-05	0.313172619	0.313172619	M1	Male	trans
cg19408449_ENSG00000233235	8.80E-06	5.12E-05	-0.505596729	0.505596729	M1	Male	trans
cg18311413_TRBJ2-2	8.80E-06	5.12E-05	0.972233655	0.972233655	M1	Male	trans
cg12683342_RPL23AP60	8.80E-06	5.12E-05	1.179889191	1.179889191	M1	Male	trans
cg07712892_ENSG00000224567	8.80E-06	5.12E-05	-0.635764874	0.635764874	M1	Male	trans
cg02668903_CD300LD	8.80E-06	5.12E-05	-0.706016709	0.706016709	M1	Male	trans
cg03591123_GCSAM	8.80E-06	5.12E-05	-0.448640127	0.448640127	M1	Male	trans
cg04071398_ENSG00000239008	8.80E-06	5.12E-05	-1.232136185	1.232136185	M1	Male	trans
cg04578246_UBTFL6	8.80E-06	5.12E-05	-0.671044683	0.671044683	M1	Male	trans
cg13799853_RNU6-1093P	8.80E-06	5.12E-05	0.478014383	0.478014383	M1	Male	trans
cg13370121_GKN1	8.80E-06	5.12E-05	-0.558562808	0.558562808	M1	Male	trans
cg25016308_SLC39A12-AS1	8.80E-06	5.12E-05	-1.637767705	1.637767705	M1	Male	trans
cg08894365_ORC1P1	8.80E-06	5.12E-05	-0.532427307	0.532427307	M1	Male	trans
cg18477969_ENSG00000227034	8.80E-06	5.12E-05	-0.414501214	0.414501214	M1	Male	trans
cg03179052_NUCB2	8.81E-06	5.12E-05	-1.295683356	1.295683356	M1	Male	trans
cg22549984_ADORA2BP1	8.81E-06	5.12E-05	-1.508316472	1.508316472	M1	Male	trans
cg20983125_ADAMTS6	8.81E-06	5.12E-05	-0.448079619	0.448079619	M1	Male	trans
cg05154833_ENSG00000223360	8.81E-06	5.12E-05	-0.719446043	0.719446043	M1	Male	trans
cg16064295_SLC31A1	8.81E-06	5.12E-05	-0.824832301	0.824832301	M1	Male	trans
cg16596598_ENSG00000226945	8.81E-06	5.12E-05	-0.489804472	0.489804472	M1	Male	trans
cg02782331_ENSG00000225545	8.81E-06	5.12E-05	-0.595084039	0.595084039	M1	Male	trans
cg12377084_MIR450A1	8.81E-06	5.12E-05	-0.627413261	0.627413261	M1	Male	trans
cg12377084_ENSG00000229533	8.81E-06	5.12E-05	-0.514203044	0.514203044	M1	Male	trans
cg02491754_CYP4F8	8.81E-06	5.12E-05	0.569858351	0.569858351	M1	Male	trans
cg17380533_RNU6-437P	8.81E-06	5.12E-05	-0.368553794	0.368553794	M1	Male	trans
cg11761102_ADGRE2	8.81E-06	5.12E-05	-0.355643461	0.355643461	M1	Male	trans
cg18972013_TNFRSF11B	8.81E-06	5.12E-05	-0.775215998	0.775215998	M1	Male	trans
cg04479876_SEMA6B	8.81E-06	5.12E-05	-0.499973435	0.499973435	M1	Male	trans
cg26284196_HNRNPA1P31	8.81E-06	5.12E-05	-0.967317311	0.967317311	M1	Male	trans
cg22166977_ATP6V1B1	8.81E-06	5.12E-05	-0.692976247	0.692976247	M1	Male	trans
cg17380533_RNU6-338P	8.81E-06	5.12E-05	-0.297020046	0.297020046	M1	Male	trans
cg09536474_GRHL3	8.81E-06	5.12E-05	0.45787676	0.45787676	M1	Male	trans
cg21572730_HNRNPA1P12	8.81E-06	5.12E-05	-0.610529156	0.610529156	M1	Male	trans
cg24728770_ATP5F1BP1	8.81E-06	5.12E-05	-0.508048877	0.508048877	M1	Male	trans
cg04056946_LCN15	8.81E-06	5.12E-05	-1.193274978	1.193274978	M1	Male	trans
cg03882099_MT1P3	8.81E-06	5.12E-05	-0.677581313	0.677581313	M1	Male	trans
cg06955954_MTCO1P51	8.81E-06	5.12E-05	-0.761500312	0.761500312	M1	Male	trans
cg06955954_ENSG00000224149	8.81E-06	5.12E-05	-0.910068769	0.910068769	M1	Male	trans
cg06955954_ENSG00000224525	8.81E-06	5.12E-05	-0.979645808	0.979645808	M1	Male	trans
cg06955954_ENSG00000236356	8.81E-06	5.12E-05	-0.761500312	0.761500312	M1	Male	trans
cg18493115_PRXL2CP1	8.81E-06	5.12E-05	-0.662511938	0.662511938	M1	Male	trans
cg15781397_ENSG00000224765	8.81E-06	5.12E-05	-0.849415888	0.849415888	M1	Male	trans
cg03859313_GOLGA2P1	8.81E-06	5.12E-05	1.178666201	1.178666201	M1	Male	trans
cg05226043_SNORD115-44	8.81E-06	5.12E-05	-0.596115513	0.596115513	M1	Male	trans
cg15833940_TMEM59L	8.81E-06	5.12E-05	0.446832589	0.446832589	M1	Male	trans
cg10932472_ENSG00000235099	8.81E-06	5.12E-05	-0.75452816	0.75452816	M1	Male	trans
cg23059091_LINC01698	8.81E-06	5.12E-05	-0.540439429	0.540439429	M1	Male	trans
cg15433807_ENSG00000227217	8.81E-06	5.12E-05	-1.990412199	1.990412199	M1	Male	trans
cg24170716_ALPK2	8.81E-06	5.12E-05	-1.081724027	1.081724027	M1	Male	trans
cg18452169_ENSG00000238090	8.81E-06	5.12E-05	-0.979138472	0.979138472	M1	Male	trans
cg22108143_DEFA1	8.81E-06	5.12E-05	-1.35699534	1.35699534	M1	Male	trans
cg19306368_GAPDHP32	8.81E-06	5.12E-05	0.715924786	0.715924786	M1	Male	trans
cg17324671_CD247	8.81E-06	5.12E-05	-0.42222102	0.42222102	M1	Male	trans
cg10499042_CACNB1	8.81E-06	5.12E-05	-0.975800177	0.975800177	M1	Male	trans
cg03272877_FCGR1A	8.81E-06	5.12E-05	0.359451847	0.359451847	M1	Male	trans
cg14924064_RNU6-893P	8.81E-06	5.12E-05	0.594549805	0.594549805	M1	Male	trans
cg26362184_LOXL4	8.81E-06	5.12E-05	-0.534256115	0.534256115	M1	Male	trans
cg03591123_HEPACAM	8.82E-06	5.12E-05	-0.505035795	0.505035795	M1	Male	trans
cg09877744_BPIFB4	8.82E-06	5.12E-05	0.37635369	0.37635369	M1	Male	trans
cg07850274_ELK3	8.82E-06	5.12E-05	-0.723680373	0.723680373	M1	Male	trans
cg18892128_OR9H1P	8.82E-06	5.12E-05	0.784076941	0.784076941	M1	Male	trans
cg15315714_ELOAP1	8.82E-06	5.12E-05	-0.386892697	0.386892697	M1	Male	trans
cg22748815_LCNL1	8.82E-06	5.12E-05	-0.588531775	0.588531775	M1	Male	trans
cg02121773_ENSG00000229224	8.82E-06	5.12E-05	-0.866009897	0.866009897	M1	Male	trans
cg09705401_DLL3	8.82E-06	5.13E-05	-0.328772079	0.328772079	M1	Male	trans
cg02351219_RPL26P37	8.82E-06	5.13E-05	-0.807920788	0.807920788	M1	Male	trans
cg03214444_MIR331	8.82E-06	5.13E-05	-0.866751023	0.866751023	M1	Male	trans
cg10976219_RNU6ATAC6P	8.82E-06	5.13E-05	-0.591620346	0.591620346	M1	Male	trans
cg22280068_NRADDP	8.82E-06	5.13E-05	-0.645150034	0.645150034	M1	Male	trans
cg08933691_C1orf167	8.82E-06	5.13E-05	-0.437761904	0.437761904	M1	Male	trans
cg19985056_GPR155	8.82E-06	5.13E-05	0.540163228	0.540163228	M1	Male	trans
cg07817705_ELOCP30	8.82E-06	5.13E-05	-1.31796364	1.31796364	M1	Male	trans
cg17896072_CALCA	8.82E-06	5.13E-05	-0.654891835	0.654891835	M1	Male	trans
cg13058623_LINC02013	8.82E-06	5.13E-05	0.6955904	0.6955904	M1	Male	trans
cg14484356_CT47A8	8.82E-06	5.13E-05	-0.624517668	0.624517668	M1	Male	trans
cg19378640_RN7SL822P	8.82E-06	5.13E-05	0.863502642	0.863502642	M1	Male	trans
cg16596598_SP140	8.82E-06	5.13E-05	-0.464233757	0.464233757	M1	Male	trans
cg08941533_LIN7A	8.82E-06	5.13E-05	-0.718161122	0.718161122	M1	Male	trans
cg24022528_DPP4	8.82E-06	5.13E-05	-0.644683971	0.644683971	M1	Male	trans
cg13258697_AKAP8P1	8.82E-06	5.13E-05	-0.900801543	0.900801543	M1	Male	trans
cg18754417_ATAD3B	8.82E-06	5.13E-05	-0.726058961	0.726058961	M1	Male	trans
cg13585749_RN7SKP250	8.82E-06	5.13E-05	-0.768563164	0.768563164	M1	Male	trans
cg02514711_DNM3-IT1	8.82E-06	5.13E-05	0.446242378	0.446242378	M1	Male	trans
cg17300451_SLC2A5	8.82E-06	5.13E-05	-0.662186759	0.662186759	M1	Male	trans
cg27062293_GP6	8.82E-06	5.13E-05	-0.824241859	0.824241859	M1	Male	trans
cg10478035_RPS26P5	8.82E-06	5.13E-05	-1.021612017	1.021612017	M1	Male	trans
cg18554976_ENSG00000235858	8.82E-06	5.13E-05	-0.731481617	0.731481617	M1	Male	trans
cg21579472_LINC01794	8.82E-06	5.13E-05	-0.860469938	0.860469938	M1	Male	trans
cg13799853_ADD2	8.82E-06	5.13E-05	0.249844348	0.249844348	M1	Male	trans
cg23741364_ADRA1A	8.82E-06	5.13E-05	-0.91546694	0.91546694	M1	Male	trans
cg10976219_MAN1C1	8.82E-06	5.13E-05	-0.504143566	0.504143566	M1	Male	trans
cg27268520_ENSG00000235403	8.82E-06	5.13E-05	0.66687578	0.66687578	M1	Male	trans
cg06067437_ENSG00000239696	8.82E-06	5.13E-05	0.376246077	0.376246077	M1	Male	trans
cg21201844_VDAC2P1	8.82E-06	5.13E-05	0.813978303	0.813978303	M1	Male	trans
cg16582255_ENSG00000227072	8.82E-06	5.13E-05	-0.683323246	0.683323246	M1	Male	trans
cg01772677_ENSG00000220154	8.82E-06	5.13E-05	-0.566901854	0.566901854	M1	Male	trans
cg02063485_OR7E87P	8.82E-06	5.13E-05	-0.702176999	0.702176999	M1	Male	trans
cg24305584_FAM138C	8.82E-06	5.13E-05	0.700250996	0.700250996	M1	Male	trans
cg14203970_ENSG00000217004	8.82E-06	5.13E-05	-1.774410178	1.774410178	M1	Male	trans
cg05395063_ENSG00000224529	8.82E-06	5.13E-05	-0.433828168	0.433828168	M1	Male	trans
cg02792740_POLR2K	8.83E-06	5.13E-05	0.618690795	0.618690795	M1	Male	trans
cg20816047_IQCJ	8.83E-06	5.13E-05	-0.641466981	0.641466981	M1	Male	trans
cg21834824_MIR660	8.83E-06	5.13E-05	-0.745962974	0.745962974	M1	Male	trans
cg18972013_RNU6-115P	8.83E-06	5.13E-05	-0.897082949	0.897082949	M1	Male	trans
cg24605553_INPP5D	8.83E-06	5.13E-05	0.560970593	0.560970593	M1	Male	trans
cg27594583_ENSG00000229863	8.83E-06	5.13E-05	1.572344904	1.572344904	M1	Male	trans
cg02216951_LRRTM4	8.83E-06	5.13E-05	0.656387734	0.656387734	M1	Male	trans
cg27251155_HOXD8	8.83E-06	5.13E-05	-0.708740753	0.708740753	M1	Male	trans
cg13229245_FAM230D	8.83E-06	5.13E-05	0.363137722	0.363137722	M1	Male	trans
cg22052629_DDX1	8.83E-06	5.13E-05	-0.597498321	0.597498321	M1	Male	trans
cg22052629_C19orf18	8.83E-06	5.13E-05	-0.654771916	0.654771916	M1	Male	trans
cg03386811_ENSG00000233625	8.83E-06	5.13E-05	-0.641208363	0.641208363	M1	Male	trans
cg12140554_EDNRB	8.83E-06	5.13E-05	-0.384011735	0.384011735	M1	Male	trans
cg08243048_KCNK18	8.83E-06	5.13E-05	-0.661495851	0.661495851	M1	Male	trans
cg13353337_ENSG00000228953	8.83E-06	5.13E-05	0.874211243	0.874211243	M1	Male	trans
cg20810503_LOXL4	8.83E-06	5.13E-05	-0.49587073	0.49587073	M1	Male	trans
cg02158095_MSGN1	8.83E-06	5.13E-05	-0.340562637	0.340562637	M1	Male	trans
cg11189272_BRD7P4	8.83E-06	5.13E-05	-0.60679878	0.60679878	M1	Male	trans
cg16515462_ENSG00000234352	8.83E-06	5.13E-05	-0.402945612	0.402945612	M1	Male	trans
cg09476440_TDRD5	8.83E-06	5.13E-05	-0.694073052	0.694073052	M1	Male	trans
cg11110282_GPAA1P1	8.83E-06	5.13E-05	-0.211577904	0.211577904	M1	Male	trans
cg01418749_ENSG00000232328	8.83E-06	5.13E-05	-0.463102775	0.463102775	M1	Male	trans
cg21018156_RNU6-1056P	8.83E-06	5.13E-05	-0.664863289	0.664863289	M1	Male	trans
cg18594671_LINC02013	8.83E-06	5.13E-05	0.629038869	0.629038869	M1	Male	trans
cg20046668_ENSG00000225173	8.83E-06	5.13E-05	-0.50869226	0.50869226	M1	Male	trans
cg12740725_USP9YP28	8.83E-06	5.13E-05	-1.049663482	1.049663482	M1	Male	trans
cg23974730_OR2T3	8.83E-06	5.13E-05	0.627068619	0.627068619	M1	Male	trans
cg25212717_SLC9B2	8.83E-06	5.13E-05	-0.414703375	0.414703375	M1	Male	trans
cg02874992_FAM225A	8.83E-06	5.13E-05	-0.477826395	0.477826395	M1	Male	trans
cg27651003_RPL18AP14	8.83E-06	5.13E-05	0.416745642	0.416745642	M1	Male	trans
cg18100127_ELAPOR2	8.83E-06	5.13E-05	-0.384630617	0.384630617	M1	Male	trans
cg15099537_IGKJ5	8.83E-06	5.13E-05	-0.794939536	0.794939536	M1	Male	trans
cg06654936_ENSG00000239544	8.83E-06	5.13E-05	0.750023009	0.750023009	M1	Male	trans
cg06880615_NR1I3	8.83E-06	5.13E-05	-0.581572237	0.581572237	M1	Male	trans
cg05398648_RNU6-117P	8.83E-06	5.13E-05	-1.269998006	1.269998006	M1	Male	trans
cg05065888_NTRK3	8.83E-06	5.13E-05	-1.492247068	1.492247068	M1	Male	trans
cg27455098_FOLR2	8.83E-06	5.13E-05	-0.814076001	0.814076001	M1	Male	trans
cg19483581_MYO18B-AS1	8.83E-06	5.13E-05	-0.754414618	0.754414618	M1	Male	trans
cg13370086_ENSG00000221245	8.83E-06	5.13E-05	-0.901197374	0.901197374	M1	Male	trans
cg20821566_NADSYN1	8.83E-06	5.13E-05	0.533902177	0.533902177	M1	Male	trans
cg22166977_SLC6A4	8.84E-06	5.13E-05	-0.376229363	0.376229363	M1	Male	trans
cg02792740_TBC1D15	8.84E-06	5.13E-05	0.581831999	0.581831999	M1	Male	trans
cg22253653_RN7SKP106	8.84E-06	5.13E-05	-0.437500549	0.437500549	M1	Male	trans
cg01617432_KLK7	8.84E-06	5.13E-05	0.520764754	0.520764754	M1	Male	trans
cg03926165_LINC00434	8.84E-06	5.13E-05	-0.850066889	0.850066889	M1	Male	trans
cg10295807_C7	8.84E-06	5.13E-05	-0.730338754	0.730338754	M1	Male	trans
cg11593799_SLC17A6	8.84E-06	5.13E-05	-0.02197849	0.02197849	M1	Male	trans
cg06803261_RPL26P15	8.84E-06	5.13E-05	-0.67677239	0.67677239	M1	Male	trans
cg02949296_MUC3A	8.84E-06	5.13E-05	-1.209443422	1.209443422	M1	Male	trans
cg22762615_NR4A2	8.84E-06	5.13E-05	0.503310859	0.503310859	M1	Male	trans
cg24711324_F5	8.84E-06	5.14E-05	-0.757146304	0.757146304	M1	Male	trans
cg16977073_RASGRP2	8.84E-06	5.14E-05	-0.589589536	0.589589536	M1	Male	trans
cg15113413_ENSG00000228238	8.84E-06	5.14E-05	-1.353384406	1.353384406	M1	Male	trans
cg09997590_RD3L	8.84E-06	5.14E-05	-1.120854175	1.120854175	M1	Male	trans
cg06621919_ENSG00000234389	8.84E-06	5.14E-05	-0.515225944	0.515225944	M1	Male	trans
cg10625365_CTAG1B	8.84E-06	5.14E-05	0.855870933	0.855870933	M1	Male	trans
cg16999170_CCZ1B	8.84E-06	5.14E-05	-1.062797156	1.062797156	M1	Male	trans
cg13455842_RNA5SP292	8.84E-06	5.14E-05	-0.572981249	0.572981249	M1	Male	trans
cg19344682_HAO2-IT1	8.84E-06	5.14E-05	-0.944502486	0.944502486	M1	Male	trans
cg19344682_CYCSP53	8.84E-06	5.14E-05	-0.944502486	0.944502486	M1	Male	trans
cg19344682_RPL5P15	8.84E-06	5.14E-05	-0.944502486	0.944502486	M1	Male	trans
cg19344682_OLIG3	8.84E-06	5.14E-05	-0.944502486	0.944502486	M1	Male	trans
cg19344682_TRIM77	8.84E-06	5.14E-05	-0.944502486	0.944502486	M1	Male	trans
cg19344682_MIR184	8.84E-06	5.14E-05	-0.944502486	0.944502486	M1	Male	trans
cg19344682_IGLV2-33	8.84E-06	5.14E-05	-0.944502486	0.944502486	M1	Male	trans
cg19344682_ENSG00000228361	8.84E-06	5.14E-05	-0.944502486	0.944502486	M1	Male	trans
cg19344682_ENSG00000232089	8.84E-06	5.14E-05	-0.944502486	0.944502486	M1	Male	trans
cg19344682_ENSG00000232418	8.84E-06	5.14E-05	-0.944502486	0.944502486	M1	Male	trans
cg19344682_AHCYP4	8.84E-06	5.14E-05	-0.670351511	0.670351511	M1	Male	trans
cg19344682_TAS2R16	8.84E-06	5.14E-05	-0.423651481	0.423651481	M1	Male	trans
cg19344682_MIR1252	8.84E-06	5.14E-05	-0.254756677	0.254756677	M1	Male	trans
cg19344682_SLC10A2	8.84E-06	5.14E-05	-0.464675955	0.464675955	M1	Male	trans
cg19344682_TRAV9-1	8.84E-06	5.14E-05	-0.670351511	0.670351511	M1	Male	trans
cg19344682_MIR329-1	8.84E-06	5.14E-05	-0.670351511	0.670351511	M1	Male	trans
cg19344682_GJD2	8.84E-06	5.14E-05	-0.17395161	0.17395161	M1	Male	trans
cg19344682_RPL15P20	8.84E-06	5.14E-05	-0.549393531	0.549393531	M1	Male	trans
cg19344682_ENSG00000237498	8.84E-06	5.14E-05	-0.670351511	0.670351511	M1	Male	trans
cg19344682_ENSG00000237503	8.84E-06	5.14E-05	-0.303797628	0.303797628	M1	Male	trans
cg19344682_ENSG00000242545	8.84E-06	5.14E-05	-0.670351511	0.670351511	M1	Male	trans
cg19344682_MTRES1P1	8.84E-06	5.14E-05	-0.215552215	0.215552215	M1	Male	trans
cg14398342_MIR217	8.84E-06	5.14E-05	-0.537575348	0.537575348	M1	Male	trans
cg20221650_APOL5	8.84E-06	5.14E-05	-0.502705067	0.502705067	M1	Male	trans
cg18343899_ENSG00000232121	8.84E-06	5.14E-05	-1.062832506	1.062832506	M1	Male	trans
cg02792740_CEBPZOS	8.84E-06	5.14E-05	0.640236409	0.640236409	M1	Male	trans
cg20807401_RNU6-384P	8.84E-06	5.14E-05	-0.699412947	0.699412947	M1	Male	trans
cg01391681_MIR211	8.84E-06	5.14E-05	-0.57760514	0.57760514	M1	Male	trans
cg08069675_ENSG00000227619	8.84E-06	5.14E-05	-0.619578465	0.619578465	M1	Male	trans
cg11423687_PLP1	8.84E-06	5.14E-05	-0.307177971	0.307177971	M1	Male	trans
cg14267705_CPB2-AS1	8.84E-06	5.14E-05	-0.693483993	0.693483993	M1	Male	trans
cg07211884_HLA-S	8.84E-06	5.14E-05	0.675229649	0.675229649	M1	Male	trans
cg17139095_SIGLEC10	8.84E-06	5.14E-05	0.451032851	0.451032851	M1	Male	trans
cg16064295_EXOSC6	8.84E-06	5.14E-05	-0.726757965	0.726757965	M1	Male	trans
cg09919756_LINC01429	8.84E-06	5.14E-05	-0.79838299	0.79838299	M1	Male	trans
cg01442214_MIR504	8.84E-06	5.14E-05	-0.568722003	0.568722003	M1	Male	trans
cg09476440_GUCA1C	8.84E-06	5.14E-05	-1.165530861	1.165530861	M1	Male	trans
cg13580196_UBTFL5	8.84E-06	5.14E-05	-0.540812833	0.540812833	M1	Male	trans
cg25061027_CABYRP1	8.84E-06	5.14E-05	-0.602032802	0.602032802	M1	Male	trans
cg15910024_CRYAA	8.84E-06	5.14E-05	-0.897435039	0.897435039	M1	Male	trans
cg19776984_GRIK1-AS1	8.84E-06	5.14E-05	-0.898045114	0.898045114	M1	Male	trans
cg26250046_CHRM4	8.85E-06	5.14E-05	-0.481905001	0.481905001	M1	Male	trans
cg00489898_MUC3A	8.85E-06	5.14E-05	-0.658829285	0.658829285	M1	Male	trans
cg03005781_ENSG00000213280	8.85E-06	5.14E-05	-0.845874713	0.845874713	M1	Male	trans
cg20985028_CAMK1G	8.85E-06	5.14E-05	0.594954706	0.594954706	M1	Male	trans
cg16064295_ZNF280C	8.85E-06	5.14E-05	-0.865401376	0.865401376	M1	Male	trans
cg09299773_OLIG1	8.85E-06	5.14E-05	-0.576546539	0.576546539	M1	Male	trans
cg23383887_SNRPD2P2	8.85E-06	5.14E-05	-0.306525654	0.306525654	M1	Male	trans
cg17337670_IGHJ1P	8.85E-06	5.14E-05	-0.708989185	0.708989185	M1	Male	trans
cg07295550_ENSG00000243150	8.85E-06	5.14E-05	-0.419262951	0.419262951	M1	Male	trans
cg14924064_RN7SL346P	8.85E-06	5.14E-05	0.613654282	0.613654282	M1	Male	trans
cg04999352_SHMT1P1	8.85E-06	5.14E-05	0.839850177	0.839850177	M1	Male	trans
cg26075360_RN7SL263P	8.85E-06	5.14E-05	0.602950446	0.602950446	M1	Male	trans
cg03460721_MTCO2P34	8.85E-06	5.14E-05	1.17407269	1.17407269	M1	Male	trans
cg03460721_RPL23P5	8.85E-06	5.14E-05	0.581537307	0.581537307	M1	Male	trans
cg15668967_ENSG00000225304	8.85E-06	5.14E-05	-0.988174254	0.988174254	M1	Male	trans
cg15001471_ENSG00000226773	8.85E-06	5.14E-05	-1.414883159	1.414883159	M1	Male	trans
cg06502685_NAMPTP1	8.85E-06	5.14E-05	-0.247602212	0.247602212	M1	Male	trans
cg21135307_OR2C1	8.85E-06	5.14E-05	0.601397566	0.601397566	M1	Male	trans
cg24728770_EEF1A1P30	8.85E-06	5.14E-05	-0.533595954	0.533595954	M1	Male	trans
cg05861871_ENSG00000213774	8.85E-06	5.14E-05	-0.486913716	0.486913716	M1	Male	trans
cg20983125_CD200R1	8.85E-06	5.14E-05	-0.519408513	0.519408513	M1	Male	trans
cg20375654_HMGN1P33	8.85E-06	5.14E-05	-0.818419081	0.818419081	M1	Male	trans
cg20571761_CNMD	8.85E-06	5.14E-05	-0.529103293	0.529103293	M1	Male	trans
cg05304815_SHMT1P1	8.85E-06	5.14E-05	0.706123203	0.706123203	M1	Male	trans
cg04206665_GPR3	8.85E-06	5.14E-05	1.077147472	1.077147472	M1	Male	trans
cg27064927_ENSG00000236668	8.85E-06	5.14E-05	-0.585040633	0.585040633	M1	Male	trans
cg06320570_ENSG00000233397	8.85E-06	5.14E-05	-1.522761544	1.522761544	M1	Male	trans
cg24605553_MYH1	8.85E-06	5.14E-05	0.748173222	0.748173222	M1	Male	trans
cg20451596_AP1S2P1	8.85E-06	5.14E-05	-0.928021937	0.928021937	M1	Male	trans
cg05620362_RNU6ATAC30P	8.85E-06	5.14E-05	-0.684949194	0.684949194	M1	Male	trans
cg23840219_CES5A	8.85E-06	5.14E-05	0.558051386	0.558051386	M1	Male	trans
cg11086960_EEA1	8.85E-06	5.14E-05	-0.833161121	0.833161121	M1	Male	trans
cg02792740_ECD	8.85E-06	5.14E-05	0.64202748	0.64202748	M1	Male	trans
cg02792740_UGGT2	8.85E-06	5.14E-05	0.609128096	0.609128096	M1	Male	trans
cg16348536_IGHV1-24	8.85E-06	5.14E-05	-1.034601806	1.034601806	M1	Male	trans
cg22646311_LINC00373	8.85E-06	5.14E-05	0.648745425	0.648745425	M1	Male	trans
cg00935234_AREG	8.85E-06	5.14E-05	-0.910778199	0.910778199	M1	Male	trans
cg14366117_ENSG00000234132	8.85E-06	5.14E-05	-0.86925034	0.86925034	M1	Male	trans
cg22783940_DEFA4	8.85E-06	5.14E-05	-0.268071985	0.268071985	M1	Male	trans
cg16096414_ENSG00000213365	8.85E-06	5.14E-05	-0.782825448	0.782825448	M1	Male	trans
cg23946663_RPS24P6	8.85E-06	5.14E-05	-1.209445786	1.209445786	M1	Male	trans
cg09024862_ENSG00000197210	8.85E-06	5.14E-05	-0.711748186	0.711748186	M1	Male	trans
cg02769058_ENSG00000223975	8.85E-06	5.14E-05	-0.488010913	0.488010913	M1	Male	trans
cg05099145_RNA5S6	8.86E-06	5.14E-05	-0.28541509	0.28541509	M1	Male	trans
cg17299636_IGHV3-23	8.86E-06	5.14E-05	-1.145878868	1.145878868	M1	Male	trans
cg06736113_ENSG00000224297	8.86E-06	5.14E-05	-0.865973763	0.865973763	M1	Male	trans
cg06736113_RN7SKP170	8.86E-06	5.14E-05	-0.653666012	0.653666012	M1	Male	trans
cg07712892_ONECUT1	8.86E-06	5.14E-05	-0.429839	0.429839	M1	Male	trans
cg24294835_ENSG00000237609	8.86E-06	5.14E-05	-0.714624953	0.714624953	M1	Male	trans
cg24232370_KRTAP10-3	8.86E-06	5.14E-05	-0.39302424	0.39302424	M1	Male	trans
cg06736113_OR9I1	8.86E-06	5.14E-05	-0.363684747	0.363684747	M1	Male	trans
cg13868026_MOGAT2	8.86E-06	5.14E-05	-0.503464846	0.503464846	M1	Male	trans
cg16183361_RNU6-31P	8.86E-06	5.14E-05	1.739000917	1.739000917	M1	Male	trans
cg15433807_CRH	8.86E-06	5.14E-05	-1.343615305	1.343615305	M1	Male	trans
cg11868136_PABPC5-AS1	8.86E-06	5.14E-05	-0.643231871	0.643231871	M1	Male	trans
cg26205842_RPL23AP12	8.86E-06	5.14E-05	-0.806057255	0.806057255	M1	Male	trans
cg05154833_OR52D1	8.86E-06	5.14E-05	-0.584939791	0.584939791	M1	Male	trans
cg22491001_HMGB1P26	8.86E-06	5.14E-05	-0.790690195	0.790690195	M1	Male	trans
cg16156113_GLDC	8.86E-06	5.14E-05	-0.25824881	0.25824881	M1	Male	trans
cg06234966_ENSG00000224513	8.86E-06	5.14E-05	-0.756516727	0.756516727	M1	Male	trans
cg21946824_LINC02647	8.86E-06	5.14E-05	0.582963549	0.582963549	M1	Male	trans
cg03330522_TRAV8-4	8.86E-06	5.14E-05	-0.38212584	0.38212584	M1	Male	trans
cg07264993_RNA5SP91	8.86E-06	5.14E-05	-0.399387386	0.399387386	M1	Male	trans
cg14587401_PRAMEF12	8.86E-06	5.14E-05	1.072401347	1.072401347	M1	Male	trans
cg27204205_CDC14A	8.86E-06	5.14E-05	-1.093145562	1.093145562	M1	Male	trans
cg24831391_ENSG00000226716	8.86E-06	5.14E-05	-0.834977638	0.834977638	M1	Male	trans
cg25590983_RPL7P44	8.86E-06	5.14E-05	-0.480178433	0.480178433	M1	Male	trans
cg10377685_CHMP1AP1	8.86E-06	5.14E-05	-0.423666636	0.423666636	M1	Male	trans
cg10377685_RN7SL797P	8.86E-06	5.14E-05	-0.216228331	0.216228331	M1	Male	trans
cg10377685_RN7SKP226	8.86E-06	5.14E-05	-0.944536272	0.944536272	M1	Male	trans
cg10377685_OR4C10P	8.86E-06	5.14E-05	-0.944536272	0.944536272	M1	Male	trans
cg10377685_MIR654	8.86E-06	5.14E-05	-0.944536272	0.944536272	M1	Male	trans
cg10377685_LINC01665	8.86E-06	5.14E-05	-0.944536272	0.944536272	M1	Male	trans
cg10377685_ENSG00000232408	8.86E-06	5.14E-05	-0.847333272	0.847333272	M1	Male	trans
cg10377685_H2BP3	8.86E-06	5.14E-05	-0.255844811	0.255844811	M1	Male	trans
cg10377685_IFNA17	8.86E-06	5.14E-05	-0.67037549	0.67037549	M1	Male	trans
cg10377685_RNU4-65P	8.86E-06	5.14E-05	-0.452966907	0.452966907	M1	Male	trans
cg10377685_GPHB5	8.86E-06	5.14E-05	-0.67037549	0.67037549	M1	Male	trans
cg10377685_SNORD114-9	8.86E-06	5.14E-05	-0.863435518	0.863435518	M1	Male	trans
cg10377685_RPS26P54	8.86E-06	5.14E-05	-0.633152688	0.633152688	M1	Male	trans
cg10377685_ENSG00000216811	8.86E-06	5.14E-05	-0.316939182	0.316939182	M1	Male	trans
cg10377685_LINC00385	8.86E-06	5.14E-05	-0.477604669	0.477604669	M1	Male	trans
cg10377685_ENSG00000236075	8.86E-06	5.14E-05	-0.549413184	0.549413184	M1	Male	trans
cg18893612_ARL6IP4	8.86E-06	5.14E-05	0.608368249	0.608368249	M1	Male	trans
cg15391723_PRR20G	8.86E-06	5.14E-05	-1.145016378	1.145016378	M1	Male	trans
cg12686105_GAL3ST1	8.86E-06	5.14E-05	-0.545848017	0.545848017	M1	Male	trans
cg15001930_WT1-AS	8.86E-06	5.14E-05	-0.894549949	0.894549949	M1	Male	trans
cg12656219_NDNF	8.86E-06	5.14E-05	-0.927663504	0.927663504	M1	Male	trans
cg05773599_LINC01776	8.86E-06	5.14E-05	-0.393791842	0.393791842	M1	Male	trans
cg05773599_RPL27AP3	8.86E-06	5.14E-05	-0.164482645	0.164482645	M1	Male	trans
cg05773599_ENSG00000227206	8.86E-06	5.14E-05	-0.278104598	0.278104598	M1	Male	trans
cg05773599_ENSG00000241838	8.86E-06	5.14E-05	-0.086113597	0.086113597	M1	Male	trans
cg05773599_RNU6-281P	8.86E-06	5.14E-05	-0.676996273	0.676996273	M1	Male	trans
cg05773599_RNU6-1074P	8.86E-06	5.14E-05	-0.480491562	0.480491562	M1	Male	trans
cg05773599_HAND1	8.86E-06	5.14E-05	-0.307349501	0.307349501	M1	Male	trans
cg05773599_LINC02632	8.86E-06	5.14E-05	-0.676996273	0.676996273	M1	Male	trans
cg05773599_OR4C6	8.86E-06	5.14E-05	-0.676996273	0.676996273	M1	Male	trans
cg05773599_PPIAP24	8.86E-06	5.14E-05	-0.676996273	0.676996273	M1	Male	trans
cg05773599_ENSG00000224477	8.86E-06	5.14E-05	-0.42789279	0.42789279	M1	Male	trans
cg05773599_ENSG00000230960	8.86E-06	5.14E-05	-0.303663017	0.303663017	M1	Male	trans
cg05773599_ENSG00000232058	8.86E-06	5.14E-05	-0.676996273	0.676996273	M1	Male	trans
cg03192186_LINC01069	8.86E-06	5.14E-05	-0.644272566	0.644272566	M1	Male	trans
cg19938179_LRRC30	8.86E-06	5.15E-05	-0.593347585	0.593347585	M1	Male	trans
cg07091544_MSX1	8.86E-06	5.15E-05	-0.877903133	0.877903133	M1	Male	trans
cg20983125_TNR	8.86E-06	5.15E-05	-0.663961993	0.663961993	M1	Male	trans
cg07511671_ITGAD	8.86E-06	5.15E-05	0.584304094	0.584304094	M1	Male	trans
cg21830932_ASNS	8.86E-06	5.15E-05	-0.866671328	0.866671328	M1	Male	trans
cg27390524_ENSG00000230967	8.86E-06	5.15E-05	-0.647656049	0.647656049	M1	Male	trans
cg08148553_ENSG00000222031	8.86E-06	5.15E-05	0.483026583	0.483026583	M1	Male	trans
cg17388638_LINC00243	8.86E-06	5.15E-05	-0.597160673	0.597160673	M1	Male	trans
cg08426938_PAAF1	8.86E-06	5.15E-05	-0.608576263	0.608576263	M1	Male	trans
cg06779317_RN7SL792P	8.86E-06	5.15E-05	-0.567918239	0.567918239	M1	Male	trans
cg14924064_OR52W1	8.87E-06	5.15E-05	0.570245067	0.570245067	M1	Male	trans
cg21319275_ENSG00000100101	8.87E-06	5.15E-05	-0.880965858	0.880965858	M1	Male	trans
cg11056334_MAP4K3	8.87E-06	5.15E-05	-0.393946423	0.393946423	M1	Male	trans
cg20821566_UBALD2	8.87E-06	5.15E-05	0.53671878	0.53671878	M1	Male	trans
cg20559215_ETDB	8.87E-06	5.15E-05	-0.839048265	0.839048265	M1	Male	trans
cg01378439_MLANA	8.87E-06	5.15E-05	-0.643634002	0.643634002	M1	Male	trans
cg07096305_USP53	8.87E-06	5.15E-05	0.550933878	0.550933878	M1	Male	trans
cg11086960_COPG2	8.87E-06	5.15E-05	-0.746144114	0.746144114	M1	Male	trans
cg07443778_RPL6P25	8.87E-06	5.15E-05	-0.984317456	0.984317456	M1	Male	trans
cg17323715_ENSG00000229042	8.87E-06	5.15E-05	-0.530317316	0.530317316	M1	Male	trans
cg04918684_KRT8P43	8.87E-06	5.15E-05	-1.114688709	1.114688709	M1	Male	trans
cg05207347_ENSG00000230248	8.87E-06	5.15E-05	-0.375020662	0.375020662	M1	Male	trans
cg13159372_RNA5SP453	8.87E-06	5.15E-05	-0.537249891	0.537249891	M1	Male	trans
cg07793432_KATNAL1	8.87E-06	5.15E-05	-0.757326432	0.757326432	M1	Male	trans
cg03075889_FKBP5	8.87E-06	5.15E-05	-0.559946345	0.559946345	M1	Male	trans
cg02522311_HSFY2	8.87E-06	5.15E-05	3.872759523	3.872759523	M1	Male	trans
cg02522311_HSFY1	8.87E-06	5.15E-05	3.872759523	3.872759523	M1	Male	trans
cg09506661_RNU7-165P	8.87E-06	5.15E-05	-1.155916908	1.155916908	M1	Male	trans
cg00920736_SNORD51	8.87E-06	5.15E-05	-0.849764398	0.849764398	M1	Male	trans
cg07569336_GYPC	8.87E-06	5.15E-05	-0.434918102	0.434918102	M1	Male	trans
cg04493778_RNU6-373P	8.87E-06	5.15E-05	-0.796358527	0.796358527	M1	Male	trans
cg18359218_LIM2	8.87E-06	5.15E-05	-0.834386354	0.834386354	M1	Male	trans
cg24472388_FGFBP1	8.87E-06	5.15E-05	-0.466481559	0.466481559	M1	Male	trans
cg11056334_RNU6-137P	8.87E-06	5.15E-05	-0.376918782	0.376918782	M1	Male	trans
cg11761102_BANF1P5	8.87E-06	5.15E-05	-0.57651669	0.57651669	M1	Male	trans
cg01616178_HBA2	8.87E-06	5.15E-05	0.531908467	0.531908467	M1	Male	trans
cg11086960_ZNHIT6	8.87E-06	5.15E-05	-0.778968933	0.778968933	M1	Male	trans
cg07419788_SRRM1P2	8.87E-06	5.15E-05	-0.187272523	0.187272523	M1	Male	trans
cg20249925_RNU6-1240P	8.87E-06	5.15E-05	-0.502438798	0.502438798	M1	Male	trans
cg20249925_SNRPGP8	8.87E-06	5.15E-05	-0.295721187	0.295721187	M1	Male	trans
cg20249925_RNU2-16P	8.87E-06	5.15E-05	-0.319156858	0.319156858	M1	Male	trans
cg20249925_RNU2-48P	8.87E-06	5.15E-05	-0.486471722	0.486471722	M1	Male	trans
cg20249925_RPS8P4	8.87E-06	5.15E-05	-0.31868451	0.31868451	M1	Male	trans
cg20249925_RPL19P20	8.87E-06	5.15E-05	-0.3435572	0.3435572	M1	Male	trans
cg20249925_ENSG00000234932	8.87E-06	5.15E-05	-0.486471722	0.486471722	M1	Male	trans
cg20249925_ENSG00000237163	8.87E-06	5.15E-05	-0.3435572	0.3435572	M1	Male	trans
cg20249925_RPL31P13	8.87E-06	5.15E-05	-0.593576435	0.593576435	M1	Male	trans
cg20249925_LINC01247	8.87E-06	5.15E-05	-0.593576435	0.593576435	M1	Male	trans
cg20249925_LINC01795	8.87E-06	5.15E-05	-0.593576435	0.593576435	M1	Male	trans
cg20249925_IGKV1OR2-3	8.87E-06	5.15E-05	-0.836329014	0.836329014	M1	Male	trans
cg20249925_DNAJC17P1	8.87E-06	5.15E-05	-0.593576435	0.593576435	M1	Male	trans
cg20249925_MIR548A1	8.87E-06	5.15E-05	-0.836329014	0.836329014	M1	Male	trans
cg20249925_RPS29P15	8.87E-06	5.15E-05	-0.836329014	0.836329014	M1	Male	trans
cg20249925_RPL30P12	8.87E-06	5.15E-05	-0.836329014	0.836329014	M1	Male	trans
cg20249925_MIR1-1HG	8.87E-06	5.15E-05	-0.593576435	0.593576435	M1	Male	trans
cg20249925_ENSG00000220204	8.87E-06	5.15E-05	-0.836329014	0.836329014	M1	Male	trans
cg20249925_RNU1-148P	8.87E-06	5.15E-05	-0.299596115	0.299596115	M1	Male	trans
cg20249925_ENSG00000237480	8.87E-06	5.15E-05	-0.366819857	0.366819857	M1	Male	trans
cg11056334_ORMDL1	8.87E-06	5.15E-05	-0.441903326	0.441903326	M1	Male	trans
cg24360513_KLK2	8.87E-06	5.15E-05	1.914734825	1.914734825	M1	Male	trans
cg13546658_CNTNAP4	8.87E-06	5.15E-05	0.203064655	0.203064655	M1	Male	trans
cg10288502_ENSG00000235988	8.87E-06	5.15E-05	-0.512830299	0.512830299	M1	Male	trans
cg06176987_VAV3-AS1	8.87E-06	5.15E-05	-0.78703702	0.78703702	M1	Male	trans
cg21018156_SEZ6L	8.87E-06	5.15E-05	-0.558578762	0.558578762	M1	Male	trans
cg07264993_MIB1	8.87E-06	5.15E-05	-0.51626991	0.51626991	M1	Male	trans
cg09452568_LOXL4	8.87E-06	5.15E-05	-0.495032581	0.495032581	M1	Male	trans
cg24004951_HOXA7	8.87E-06	5.15E-05	-1.175605422	1.175605422	M1	Male	trans
cg18452169_ENSG00000203648	8.87E-06	5.15E-05	-0.813587391	0.813587391	M1	Male	trans
cg22597706_ENSG00000227257	8.87E-06	5.15E-05	-0.604076693	0.604076693	M1	Male	trans
cg08554627_RNA5SP435	8.87E-06	5.15E-05	0.633215765	0.633215765	M1	Male	trans
cg16078318_RNU6-603P	8.88E-06	5.15E-05	-0.443070254	0.443070254	M1	Male	trans
cg00811340_AGKP2	8.88E-06	5.15E-05	-0.743853312	0.743853312	M1	Male	trans
cg24952959_ENSG00000229687	8.88E-06	5.15E-05	0.698593372	0.698593372	M1	Male	trans
cg22108143_FCGR1A	8.88E-06	5.15E-05	-0.842976761	0.842976761	M1	Male	trans
cg02096758_SLC35C2P1	8.88E-06	5.15E-05	-0.419018528	0.419018528	M1	Male	trans
cg13546658_UBE2V1P15	8.88E-06	5.15E-05	0.611276238	0.611276238	M1	Male	trans
cg06022607_MAGEA11	8.88E-06	5.15E-05	-1.087214076	1.087214076	M1	Male	trans
cg09095858_EEF1A1P31	8.88E-06	5.15E-05	-0.910135434	0.910135434	M1	Male	trans
cg20221740_RN7SKP228	8.88E-06	5.15E-05	0.716545922	0.716545922	M1	Male	trans
cg06115039_GABRB3	8.88E-06	5.15E-05	-0.343640146	0.343640146	M1	Male	trans
cg25421796_PNMA6F	8.88E-06	5.15E-05	-0.418998424	0.418998424	M1	Male	trans
cg22613809_RFC3P1	8.88E-06	5.15E-05	-1.084069261	1.084069261	M1	Male	trans
cg24890640_Metazoa_SRP	8.88E-06	5.15E-05	-0.671872397	0.671872397	M1	Male	trans
cg23798064_ENSG00000212455	8.88E-06	5.15E-05	-0.731694364	0.731694364	M1	Male	trans
cg17531430_OR2T8	8.88E-06	5.15E-05	-0.946949568	0.946949568	M1	Male	trans
cg04161956_ENSG00000236487	8.88E-06	5.15E-05	-1.511160413	1.511160413	M1	Male	trans
cg25250968_ENSG00000231139	8.88E-06	5.15E-05	0.916456624	0.916456624	M1	Male	trans
cg09391279_RAPGEF4	8.88E-06	5.15E-05	-0.789356701	0.789356701	M1	Male	trans
cg11924452_RNU4-50P	8.88E-06	5.15E-05	-0.499953617	0.499953617	M1	Male	trans
cg06433801_SLITRK4	8.88E-06	5.15E-05	-0.268751638	0.268751638	M1	Male	trans
cg07470104_SHC1P1	8.88E-06	5.15E-05	-1.442618951	1.442618951	M1	Male	trans
cg03465188_RN7SL634P	8.88E-06	5.15E-05	-0.732493419	0.732493419	M1	Male	trans
cg24101364_RNA5SP155	8.88E-06	5.15E-05	-0.609618139	0.609618139	M1	Male	trans
cg12579198_PPIAP88	8.88E-06	5.15E-05	-0.971824416	0.971824416	M1	Male	trans
cg24170716_IGKV1-6	8.88E-06	5.15E-05	-1.118968729	1.118968729	M1	Male	trans
cg07295550_SNRPGP12	8.88E-06	5.15E-05	-0.465495071	0.465495071	M1	Male	trans
cg04518477_MIR618	8.88E-06	5.15E-05	0.412133265	0.412133265	M1	Male	trans
cg07793432_SMAD2	8.88E-06	5.15E-05	-0.74104136	0.74104136	M1	Male	trans
cg22646760_TRY2P	8.88E-06	5.15E-05	0.484623253	0.484623253	M1	Male	trans
cg13556387_ENSG00000228521	8.88E-06	5.15E-05	-0.521525364	0.521525364	M1	Male	trans
cg11444278_ENSG00000241666	8.88E-06	5.15E-05	0.446262753	0.446262753	M1	Male	trans
cg03588513_HOMER2	8.88E-06	5.15E-05	-0.962898291	0.962898291	M1	Male	trans
cg04407141_ENSG00000227935	8.88E-06	5.15E-05	-0.645956622	0.645956622	M1	Male	trans
cg09990103_ELOA2	8.88E-06	5.15E-05	-4.703358524	4.703358524	M1	Male	trans
cg06817609_ENSG00000227679	8.88E-06	5.15E-05	-0.12049782	0.12049782	M1	Male	trans
cg06817609_MTND5P18	8.88E-06	5.15E-05	-1.210099626	1.210099626	M1	Male	trans
cg06817609_RN7SL868P	8.88E-06	5.15E-05	-1.210099626	1.210099626	M1	Male	trans
cg06817609_MIR218-2	8.88E-06	5.15E-05	-1.082978877	1.082978877	M1	Male	trans
cg06817609_MTND1P2	8.88E-06	5.15E-05	-1.210099626	1.210099626	M1	Male	trans
cg06817609_H3P29	8.88E-06	5.15E-05	-1.210099626	1.210099626	M1	Male	trans
cg06817609_SKP2P1	8.88E-06	5.15E-05	-1.210099626	1.210099626	M1	Male	trans
cg06817609_ENSG00000232897	8.88E-06	5.15E-05	-0.208785034	0.208785034	M1	Male	trans
cg06817609_LINC02778	8.88E-06	5.15E-05	-0.772812279	0.772812279	M1	Male	trans
cg06817609_NDUFS5P2	8.88E-06	5.15E-05	-0.611886751	0.611886751	M1	Male	trans
cg06817609_CTNNA2-AS1	8.88E-06	5.15E-05	-0.461793849	0.461793849	M1	Male	trans
cg06817609_MTND5P29	8.88E-06	5.15E-05	-0.858856514	0.858856514	M1	Male	trans
cg06817609_LINC02433	8.88E-06	5.15E-05	-0.542783642	0.542783642	M1	Male	trans
cg06817609_ASB10	8.88E-06	5.15E-05	-0.542783642	0.542783642	M1	Male	trans
cg06817609_SORCS3	8.88E-06	5.15E-05	-0.739237077	0.739237077	M1	Male	trans
cg06817609_IGF2-AS	8.88E-06	5.15E-05	-0.542783642	0.542783642	M1	Male	trans
cg06817609_SPEM1	8.88E-06	5.15E-05	-1.061516615	1.061516615	M1	Male	trans
cg06817609_CT45A5	8.88E-06	5.15E-05	-0.281033173	0.281033173	M1	Male	trans
cg06817609_ENSG00000230432	8.88E-06	5.15E-05	-0.542783642	0.542783642	M1	Male	trans
cg06817609_ENSG00000230621	8.88E-06	5.15E-05	-0.858856514	0.858856514	M1	Male	trans
cg06817609_LINC01114	8.88E-06	5.15E-05	-0.244053132	0.244053132	M1	Male	trans
cg06817609_RNU6-169P	8.88E-06	5.15E-05	-1.085567284	1.085567284	M1	Male	trans
cg06817609_ZNF734P	8.88E-06	5.15E-05	-1.162543315	1.162543315	M1	Male	trans
cg06817609_NEK2P2	8.88E-06	5.15E-05	-0.290236929	0.290236929	M1	Male	trans
cg06817609_PHOX2B	8.88E-06	5.15E-05	-0.294005144	0.294005144	M1	Male	trans
cg06817609_FUNDC2P3	8.88E-06	5.15E-05	-0.703884761	0.703884761	M1	Male	trans
cg06817609_LINC02247	8.88E-06	5.15E-05	-0.703884761	0.703884761	M1	Male	trans
cg06817609_BHLHA9	8.88E-06	5.15E-05	-0.503431875	0.503431875	M1	Male	trans
cg06817609_SMSP1	8.88E-06	5.15E-05	-0.703884761	0.703884761	M1	Male	trans
cg19408449_ENSG00000198277	8.88E-06	5.15E-05	-0.351495168	0.351495168	M1	Male	trans
cg27380499_TASL	8.88E-06	5.15E-05	0.37400299	0.37400299	M1	Male	trans
cg13529755_SLITRK2	8.88E-06	5.15E-05	0.418152702	0.418152702	M1	Male	trans
cg16175752_SNORD81	8.88E-06	5.15E-05	-0.40127621	0.40127621	M1	Male	trans
cg13628022_SH3BP1	8.88E-06	5.15E-05	0.584248381	0.584248381	M1	Male	trans
cg14446103_ENSG00000242169	8.88E-06	5.15E-05	-0.53259449	0.53259449	M1	Male	trans
cg23773384_ENSG00000228521	8.88E-06	5.15E-05	-0.621955209	0.621955209	M1	Male	trans
cg13752562_BLOC1S2P1	8.88E-06	5.15E-05	-0.701647509	0.701647509	M1	Male	trans
cg16919093_L1CAM	8.88E-06	5.15E-05	-0.469321218	0.469321218	M1	Male	trans
cg24092000_C2orf50	8.88E-06	5.15E-05	-0.706157954	0.706157954	M1	Male	trans
cg12110603_KRTAP5-6	8.88E-06	5.15E-05	-0.763982055	0.763982055	M1	Male	trans
cg17126990_KLK3	8.89E-06	5.15E-05	0.822409126	0.822409126	M1	Male	trans
cg08923376_ST13P11	8.89E-06	5.15E-05	-2.361290582	2.361290582	M1	Male	trans
cg17337670_LRRN4CL	8.89E-06	5.16E-05	-0.508918704	0.508918704	M1	Male	trans
cg13128244_SNORD18C	8.89E-06	5.16E-05	-0.747669992	0.747669992	M1	Male	trans
cg25613667_ENSG00000203648	8.89E-06	5.16E-05	0.441252495	0.441252495	M1	Male	trans
cg00980696_ATP13A4-AS1	8.89E-06	5.16E-05	-0.321943435	0.321943435	M1	Male	trans
cg16512708_MIR676	8.89E-06	5.16E-05	0.479796778	0.479796778	M1	Male	trans
cg11935592_EPO	8.89E-06	5.16E-05	-0.224298012	0.224298012	M1	Male	trans
cg00893657_MIR210	8.89E-06	5.16E-05	-0.626168877	0.626168877	M1	Male	trans
cg18057692_SNORD83B	8.89E-06	5.16E-05	-0.631763003	0.631763003	M1	Male	trans
cg06503255_ENSG00000224311	8.89E-06	5.16E-05	-0.739387014	0.739387014	M1	Male	trans
cg13229245_TWF1P2	8.89E-06	5.16E-05	0.352470509	0.352470509	M1	Male	trans
cg16271481_APOBEC3A	8.89E-06	5.16E-05	-0.851373889	0.851373889	M1	Male	trans
cg19653415_HMGB3P12	8.89E-06	5.16E-05	-0.757125211	0.757125211	M1	Male	trans
cg17334266_RPL23AP85	8.89E-06	5.16E-05	-0.66225079	0.66225079	M1	Male	trans
cg11348583_SLCO1A2	8.89E-06	5.16E-05	-0.098699198	0.098699198	M1	Male	trans
cg19271242_RPL6P25	8.89E-06	5.16E-05	-0.593623722	0.593623722	M1	Male	trans
cg18890249_LINC01166	8.89E-06	5.16E-05	-1.034932173	1.034932173	M1	Male	trans
cg21913335_ENSG00000213527	8.89E-06	5.16E-05	-0.992045664	0.992045664	M1	Male	trans
cg21369563_MRPS5P3	8.89E-06	5.16E-05	-0.939472701	0.939472701	M1	Male	trans
cg06864684_PHLDB2	8.89E-06	5.16E-05	-0.599075035	0.599075035	M1	Male	trans
cg10452704_RNU1-52P	8.89E-06	5.16E-05	0.757030037	0.757030037	M1	Male	trans
cg23404528_H2AZP1	8.89E-06	5.16E-05	0.514525546	0.514525546	M1	Male	trans
cg07295550_SNORD116-13	8.89E-06	5.16E-05	-0.487256756	0.487256756	M1	Male	trans
cg08136432_KRTAP10-9	8.89E-06	5.16E-05	-0.452461993	0.452461993	M1	Male	trans
cg01521225_CTAG1B	8.89E-06	5.16E-05	-0.733933583	0.733933583	M1	Male	trans
cg05865911_SUCLA2P2	8.89E-06	5.16E-05	0.952262777	0.952262777	M1	Male	trans
cg07994735_ENSG00000231985	8.89E-06	5.16E-05	-0.628133987	0.628133987	M1	Male	trans
cg07559745_IGHD1-1	8.89E-06	5.16E-05	0.592607421	0.592607421	M1	Male	trans
cg07833852_RNU6-29P	8.89E-06	5.16E-05	-0.37258851	0.37258851	M1	Male	trans
cg08827342_RN7SL229P	8.89E-06	5.16E-05	-0.69157956	0.69157956	M1	Male	trans
cg09554300_CHL1-AS2	8.89E-06	5.16E-05	0.51694796	0.51694796	M1	Male	trans
cg02025578_LINC02138	8.89E-06	5.16E-05	0.341739561	0.341739561	M1	Male	trans
cg18601483_PRYP3	8.89E-06	5.16E-05	-0.478046206	0.478046206	M1	Male	trans
cg18601483_PRY2	8.89E-06	5.16E-05	-0.302393503	0.302393503	M1	Male	trans
cg18601483_PRY	8.89E-06	5.16E-05	-0.094556891	0.094556891	M1	Male	trans
cg22052629_KIAA1109	8.89E-06	5.16E-05	-0.664601025	0.664601025	M1	Male	trans
cg05470963_ENSG00000214614	8.89E-06	5.16E-05	-1.134005346	1.134005346	M1	Male	trans
cg26399937_ENSG00000235099	8.89E-06	5.16E-05	-0.800667863	0.800667863	M1	Male	trans
cg24907862_PRR27	8.89E-06	5.16E-05	0.427603047	0.427603047	M1	Male	trans
cg08894280_ENSG00000232252	8.89E-06	5.16E-05	-1.112516951	1.112516951	M1	Male	trans
cg11815008_WNT16	8.90E-06	5.16E-05	-0.542003699	0.542003699	M1	Male	trans
cg06619035_RN7SKP127	8.90E-06	5.16E-05	-1.107818896	1.107818896	M1	Male	trans
cg19160975_CDPF1P1	8.90E-06	5.16E-05	0.529761887	0.529761887	M1	Male	trans
cg20221650_FGG	8.90E-06	5.16E-05	-0.399197393	0.399197393	M1	Male	trans
cg04054096_RN7SL668P	8.90E-06	5.16E-05	-0.690658676	0.690658676	M1	Male	trans
cg24413597_ENSG00000232261	8.90E-06	5.16E-05	-0.382003845	0.382003845	M1	Male	trans
cg00046336_FOSL2	8.90E-06	5.16E-05	-0.480872284	0.480872284	M1	Male	trans
cg10723869_LINC02798	8.90E-06	5.16E-05	-0.431395808	0.431395808	M1	Male	trans
cg08064245_RPL21P18	8.90E-06	5.16E-05	-0.656631491	0.656631491	M1	Male	trans
cg24520968_UQCR10P1	8.90E-06	5.16E-05	-0.74981115	0.74981115	M1	Male	trans
cg23806708_ENSG00000228081	8.90E-06	5.16E-05	1.092974494	1.092974494	M1	Male	trans
cg01665243_WIF1	8.90E-06	5.16E-05	0.718782977	0.718782977	M1	Male	trans
cg18180710_DEFB109A	8.90E-06	5.16E-05	0.649186672	0.649186672	M1	Male	trans
cg07474672_NPL	8.90E-06	5.16E-05	-0.662386202	0.662386202	M1	Male	trans
cg14203970_IKZF3	8.90E-06	5.16E-05	-1.225469812	1.225469812	M1	Male	trans
cg26231430_RNU6-257P	8.90E-06	5.16E-05	-1.155491044	1.155491044	M1	Male	trans
cg02792740_TMEM106B	8.90E-06	5.16E-05	0.633095864	0.633095864	M1	Male	trans
cg06803261_WFDC6	8.90E-06	5.16E-05	-0.68208442	0.68208442	M1	Male	trans
cg03655023_FBXO30-DT	8.90E-06	5.16E-05	-0.708129511	0.708129511	M1	Male	trans
cg00060404_BANF1P5	8.90E-06	5.16E-05	-1.003526518	1.003526518	M1	Male	trans
cg10411959_KRT17P7	8.90E-06	5.16E-05	-0.446466764	0.446466764	M1	Male	trans
cg07793432_NBEA	8.90E-06	5.16E-05	-0.756820749	0.756820749	M1	Male	trans
cg15889703_SPP1	8.90E-06	5.16E-05	-0.179007054	0.179007054	M1	Male	trans
cg20025711_KCNRG	8.90E-06	5.16E-05	-0.713931359	0.713931359	M1	Male	trans
cg08869231_ADGRF5	8.90E-06	5.16E-05	-0.423347506	0.423347506	M1	Male	trans
cg10653573_PCNPP3	8.90E-06	5.16E-05	-0.573862142	0.573862142	M1	Male	trans
cg27064927_RNU4-14P	8.90E-06	5.16E-05	-0.952151545	0.952151545	M1	Male	trans
cg01683654_ENSG00000220986	8.90E-06	5.16E-05	0.59197696	0.59197696	M1	Male	trans
cg24605553_LTA	8.90E-06	5.16E-05	0.606209398	0.606209398	M1	Male	trans
cg04820440_GABRA1	8.90E-06	5.16E-05	-0.685518552	0.685518552	M1	Male	trans
cg14229362_LINC01771	8.90E-06	5.16E-05	0.875897099	0.875897099	M1	Male	trans
cg05293897_KRTAP5-4	8.90E-06	5.16E-05	0.559757962	0.559757962	M1	Male	trans
cg21543103_ITGA10	8.90E-06	5.16E-05	-0.795350485	0.795350485	M1	Male	trans
cg10959048_MYBPC2	8.90E-06	5.16E-05	-0.927757276	0.927757276	M1	Male	trans
cg00894219_KLHL34	8.90E-06	5.16E-05	-0.453258551	0.453258551	M1	Male	trans
cg02792740_OSGEPL1	8.90E-06	5.16E-05	0.68455495	0.68455495	M1	Male	trans
cg06256937_PSD2	8.90E-06	5.16E-05	-0.642488733	0.642488733	M1	Male	trans
cg27380499_ENSG00000235629	8.90E-06	5.16E-05	0.526287641	0.526287641	M1	Male	trans
cg09217797_RNU6-409P	8.91E-06	5.16E-05	0.428173548	0.428173548	M1	Male	trans
cg27030245_RNU6-19P	8.91E-06	5.16E-05	0.586272866	0.586272866	M1	Male	trans
cg24272257_MIR30C2	8.91E-06	5.16E-05	-0.604717661	0.604717661	M1	Male	trans
cg11593799_SOX11	8.91E-06	5.16E-05	-0.149747751	0.149747751	M1	Male	trans
cg23383887_MCTP1	8.91E-06	5.16E-05	-0.679318034	0.679318034	M1	Male	trans
cg14229362_ENSG00000205653	8.91E-06	5.16E-05	0.830519218	0.830519218	M1	Male	trans
cg02697258_ENSG00000238156	8.91E-06	5.16E-05	-0.525561221	0.525561221	M1	Male	trans
cg14168295_DGKI	8.91E-06	5.16E-05	-0.233639292	0.233639292	M1	Male	trans
cg01354206_ENSG00000228860	8.91E-06	5.16E-05	-0.487686408	0.487686408	M1	Male	trans
cg11056334_ERGIC2	8.91E-06	5.16E-05	-0.416525886	0.416525886	M1	Male	trans
cg08640059_ENSG00000225386	8.91E-06	5.16E-05	-0.673008731	0.673008731	M1	Male	trans
cg16072192_HMGB1P17	8.91E-06	5.16E-05	0.95743142	0.95743142	M1	Male	trans
cg22748815_ENSG00000223660	8.91E-06	5.17E-05	-0.511807743	0.511807743	M1	Male	trans
cg18941079_MYO3A	8.91E-06	5.17E-05	-0.655988328	0.655988328	M1	Male	trans
cg10669142_ENSG00000227920	8.91E-06	5.17E-05	0.807068592	0.807068592	M1	Male	trans
cg02262162_RNU1-33P	8.91E-06	5.17E-05	-1.309591169	1.309591169	M1	Male	trans
cg16977073_RPSAP22	8.91E-06	5.17E-05	-0.616322315	0.616322315	M1	Male	trans
cg13370086_GOPC	8.91E-06	5.17E-05	-0.919803314	0.919803314	M1	Male	trans
cg14995921_ENSG00000228855	8.91E-06	5.17E-05	-1.296481143	1.296481143	M1	Male	trans
cg13370086_RNU6-877P	8.91E-06	5.17E-05	-0.787895681	0.787895681	M1	Male	trans
cg19432243_FAM90A13P	8.91E-06	5.17E-05	-0.457217066	0.457217066	M1	Male	trans
cg03480243_MRPS21P1	8.91E-06	5.17E-05	-0.896263757	0.896263757	M1	Male	trans
cg18626958_RNU6-1039P	8.91E-06	5.17E-05	-0.532645025	0.532645025	M1	Male	trans
cg03272877_CCL20	8.91E-06	5.17E-05	0.359926728	0.359926728	M1	Male	trans
cg07712892_HSD11B1-AS1	8.91E-06	5.17E-05	-0.335875867	0.335875867	M1	Male	trans
cg16021953_GIP	8.91E-06	5.17E-05	-0.592578051	0.592578051	M1	Male	trans
