## Supplementary Tables for "Sex-stratified and interaction multi-omics analysis of DNA methylation and gene expression in asthma": Table_Supplementary Table S2f.csv (part 16 of 85)

Pair_clean	pvalue	FDR	beta	abs_beta	Model	Sex	Type	Table S2f. Asthma-specific trans-expression quantitative trait methylation (trans-eQTM) associations identified in the male-specific analysis
cg10034640_RN7SL306P	8.91E-06	5.17E-05	-0.486140339	0.486140339	M1	Male	trans
cg13159785_ENSG00000237525	8.91E-06	5.17E-05	-0.516695765	0.516695765	M1	Male	trans
cg17771100_LINC01813	8.91E-06	5.17E-05	-0.951926453	0.951926453	M1	Male	trans
cg24305584_RN7SL497P	8.91E-06	5.17E-05	0.892652132	0.892652132	M1	Male	trans
cg16247465_ENSG00000235070	8.91E-06	5.17E-05	-0.949247265	0.949247265	M1	Male	trans
cg22052629_PAN3	8.91E-06	5.17E-05	-0.638604344	0.638604344	M1	Male	trans
cg05154833_FAM86GP	8.91E-06	5.17E-05	-0.5130232	0.5130232	M1	Male	trans
cg14924064_CLEC6A	8.91E-06	5.17E-05	0.215823902	0.215823902	M1	Male	trans
cg01201054_SNORD115	8.91E-06	5.17E-05	-0.256736125	0.256736125	M1	Male	trans
cg24728770_RRAS2P2	8.91E-06	5.17E-05	-0.618765776	0.618765776	M1	Male	trans
cg02105346_TMEM26-AS1	8.91E-06	5.17E-05	-0.546529939	0.546529939	M1	Male	trans
cg02792740_RFC3	8.91E-06	5.17E-05	0.574837341	0.574837341	M1	Male	trans
cg04790857_PLPPR1	8.91E-06	5.17E-05	-0.53709892	0.53709892	M1	Male	trans
cg19408449_GNG7	8.91E-06	5.17E-05	-0.427765948	0.427765948	M1	Male	trans
cg09918713_ENSG00000225775	8.91E-06	5.17E-05	0.466464272	0.466464272	M1	Male	trans
cg06103928_OR52E8	8.91E-06	5.17E-05	-1.796326428	1.796326428	M1	Male	trans
cg01818369_PSMC1P11	8.91E-06	5.17E-05	-0.994298489	0.994298489	M1	Male	trans
cg07833852_DPPA2P1	8.92E-06	5.17E-05	-0.514697033	0.514697033	M1	Male	trans
cg03773226_RETN	8.92E-06	5.17E-05	0.768789044	0.768789044	M1	Male	trans
cg17281658_ENSG00000230967	8.92E-06	5.17E-05	-0.9406064	0.9406064	M1	Male	trans
cg26250046_ENSG00000223432	8.92E-06	5.17E-05	-0.662549527	0.662549527	M1	Male	trans
cg17996076_MINAR2	8.92E-06	5.17E-05	-0.700167286	0.700167286	M1	Male	trans
cg22253653_C11orf21	8.92E-06	5.17E-05	-0.456538864	0.456538864	M1	Male	trans
cg12769996_TCL6	8.92E-06	5.17E-05	-0.094324202	0.094324202	M1	Male	trans
cg17388638_LINC01588	8.92E-06	5.17E-05	-0.60347218	0.60347218	M1	Male	trans
cg22052629_DNAL1	8.92E-06	5.17E-05	-0.591473291	0.591473291	M1	Male	trans
cg21200382_SLC6A1	8.92E-06	5.17E-05	0.412948386	0.412948386	M1	Male	trans
cg14227773_RAI1	8.92E-06	5.17E-05	-0.727819044	0.727819044	M1	Male	trans
cg21641834_ENSG00000234903	8.92E-06	5.17E-05	-1.190136472	1.190136472	M1	Male	trans
cg18987683_OOSP2	8.92E-06	5.17E-05	0.963939678	0.963939678	M1	Male	trans
cg18987683_RN7SL214P	8.92E-06	5.17E-05	0.963939678	0.963939678	M1	Male	trans
cg18987683_HAUS4P1	8.92E-06	5.17E-05	0.455208318	0.455208318	M1	Male	trans
cg06846895_ENSG00000223944	8.92E-06	5.17E-05	-0.398678861	0.398678861	M1	Male	trans
cg12189193_ENSG00000228187	8.92E-06	5.17E-05	-0.960544984	0.960544984	M1	Male	trans
cg23676869_ENSG00000227499	8.92E-06	5.17E-05	0.732163121	0.732163121	M1	Male	trans
cg25591377_SRRM3	8.92E-06	5.17E-05	0.769184915	0.769184915	M1	Male	trans
cg22504122_DEFB126	8.92E-06	5.17E-05	0.779963965	0.779963965	M1	Male	trans
cg17969084_PARP15	8.92E-06	5.17E-05	0.632488534	0.632488534	M1	Male	trans
cg06143971_ENSG00000229209	8.92E-06	5.17E-05	-0.628475967	0.628475967	M1	Male	trans
cg23296665_RN7SL757P	8.92E-06	5.17E-05	-0.508306857	0.508306857	M1	Male	trans
cg11425656_SDR42E2	8.92E-06	5.17E-05	-0.417905948	0.417905948	M1	Male	trans
cg13862853_REN	8.92E-06	5.17E-05	-0.521596534	0.521596534	M1	Male	trans
cg10301769_LINC01115	8.92E-06	5.17E-05	-0.647563002	0.647563002	M1	Male	trans
cg10669266_PSAT1P4	8.92E-06	5.17E-05	-0.800775809	0.800775809	M1	Male	trans
cg05448059_OR5H1	8.92E-06	5.17E-05	-0.050068937	0.050068937	M1	Male	trans
cg05099240_MIR32	8.92E-06	5.17E-05	-0.610075828	0.610075828	M1	Male	trans
cg24604214_RNU6-159P	8.92E-06	5.17E-05	-0.845834643	0.845834643	M1	Male	trans
cg20782252_LOXL4	8.92E-06	5.17E-05	-0.507241775	0.507241775	M1	Male	trans
cg13622265_BPIFB2	8.92E-06	5.17E-05	-0.774211922	0.774211922	M1	Male	trans
cg17097571_RNU6-219P	8.92E-06	5.17E-05	0.442004788	0.442004788	M1	Male	trans
cg15781397_LINC00265-2P	8.92E-06	5.17E-05	-0.222165288	0.222165288	M1	Male	trans
cg17656939_RPL7AP71	8.92E-06	5.17E-05	-0.89012125	0.89012125	M1	Male	trans
cg09621868_RPL35AP34	8.92E-06	5.17E-05	-0.917114004	0.917114004	M1	Male	trans
cg14995921_ENSG00000238215	8.92E-06	5.17E-05	-0.76907121	0.76907121	M1	Male	trans
cg03151529_SMR3B	8.92E-06	5.17E-05	0.884164778	0.884164778	M1	Male	trans
cg22783940_HAP1	8.92E-06	5.17E-05	-0.353747593	0.353747593	M1	Male	trans
cg14668447_ENSG00000213851	8.92E-06	5.17E-05	1.230521348	1.230521348	M1	Male	trans
cg14409406_RCOR1	8.92E-06	5.17E-05	-0.621994204	0.621994204	M1	Male	trans
cg11444278_ENSG00000232124	8.92E-06	5.17E-05	0.690503525	0.690503525	M1	Male	trans
cg10219626_ENSG00000198555	8.92E-06	5.17E-05	-0.822626213	0.822626213	M1	Male	trans
cg16551849_LINC02645	8.92E-06	5.17E-05	-0.474898153	0.474898153	M1	Male	trans
cg02761839_LOXL4	8.93E-06	5.17E-05	-0.478592186	0.478592186	M1	Male	trans
cg04000274_RNA5SP479	8.93E-06	5.17E-05	-0.612247959	0.612247959	M1	Male	trans
cg00743325_SRGN	8.93E-06	5.17E-05	0.220851359	0.220851359	M1	Male	trans
cg26459473_ENSG00000232546	8.93E-06	5.17E-05	-0.425924459	0.425924459	M1	Male	trans
cg02792740_FAM91A1	8.93E-06	5.17E-05	0.603325442	0.603325442	M1	Male	trans
cg08768920_ENSG00000232383	8.93E-06	5.17E-05	-0.402677094	0.402677094	M1	Male	trans
cg02792740_MBNL2	8.93E-06	5.17E-05	0.675702765	0.675702765	M1	Male	trans
cg08056069_RNU6-14P	8.93E-06	5.17E-05	0.705696616	0.705696616	M1	Male	trans
cg19439837_MARK2P15	8.93E-06	5.17E-05	-1.695464052	1.695464052	M1	Male	trans
cg23121887_PMS2P12	8.93E-06	5.17E-05	-0.608599189	0.608599189	M1	Male	trans
cg26283879_SUCLA2P2	8.93E-06	5.17E-05	1.176549601	1.176549601	M1	Male	trans
cg12368522_RPL29P30	8.93E-06	5.17E-05	-0.483745445	0.483745445	M1	Male	trans
cg20511807_POU2F2	8.93E-06	5.17E-05	0.53085175	0.53085175	M1	Male	trans
cg23404528_KIF18A	8.93E-06	5.17E-05	0.494114865	0.494114865	M1	Male	trans
cg25079651_OR4K17	8.93E-06	5.17E-05	-0.017506902	0.017506902	M1	Male	trans
cg03103060_ENSG00000237316	8.93E-06	5.17E-05	-0.342527333	0.342527333	M1	Male	trans
cg11995490_HMGN1P5	8.93E-06	5.18E-05	-0.462580421	0.462580421	M1	Male	trans
cg01921484_ENSG00000235592	8.93E-06	5.18E-05	-0.444939629	0.444939629	M1	Male	trans
cg15933501_LINC01399	8.93E-06	5.18E-05	-0.970820033	0.970820033	M1	Male	trans
cg15082166_ENSG00000226426	8.93E-06	5.18E-05	-1.124261374	1.124261374	M1	Male	trans
cg00726615_ENSG00000227499	8.93E-06	5.18E-05	0.932320639	0.932320639	M1	Male	trans
cg15630394_ILDR2	8.93E-06	5.18E-05	-0.60445509	0.60445509	M1	Male	trans
cg03570766_ADGRL3	8.93E-06	5.18E-05	-0.642419997	0.642419997	M1	Male	trans
cg16705697_LMAN1L	8.93E-06	5.18E-05	-0.276159155	0.276159155	M1	Male	trans
cg00658016_ZNF503-AS1	8.93E-06	5.18E-05	0.565852298	0.565852298	M1	Male	trans
cg01533332_WASF1	8.93E-06	5.18E-05	0.822929102	0.822929102	M1	Male	trans
cg11086960_PPP2R2B	8.93E-06	5.18E-05	-0.710709977	0.710709977	M1	Male	trans
cg04701257_ENSG00000228401	8.93E-06	5.18E-05	-0.988925874	0.988925874	M1	Male	trans
cg14229362_RNA5S1	8.93E-06	5.18E-05	0.455795485	0.455795485	M1	Male	trans
cg16422816_OR4F5	8.93E-06	5.18E-05	-0.651681369	0.651681369	M1	Male	trans
cg09623286_PDSS1P2	8.93E-06	5.18E-05	0.975320089	0.975320089	M1	Male	trans
cg08870845_IL1RN	8.93E-06	5.18E-05	-0.460900651	0.460900651	M1	Male	trans
cg04665311_ZFPM2	8.93E-06	5.18E-05	-0.638174311	0.638174311	M1	Male	trans
cg01494083_ENSG00000173366	8.93E-06	5.18E-05	-3.383169869	3.383169869	M1	Male	trans
cg09583984_PDE4DIPP1	8.93E-06	5.18E-05	-0.44463548	0.44463548	M1	Male	trans
cg20190576_OR10H2	8.93E-06	5.18E-05	-0.510775167	0.510775167	M1	Male	trans
cg20945531_LINC02773	8.93E-06	5.18E-05	-0.529400739	0.529400739	M1	Male	trans
cg13973727_RNU6-263P	8.93E-06	5.18E-05	-0.794942381	0.794942381	M1	Male	trans
cg22280068_LRRN2	8.93E-06	5.18E-05	-0.637321816	0.637321816	M1	Male	trans
cg11540596_RBM15-AS1	8.93E-06	5.18E-05	-0.781152352	0.781152352	M1	Male	trans
cg17971017_ENSG00000225344	8.93E-06	5.18E-05	0.604478108	0.604478108	M1	Male	trans
cg06502685_ENSG00000218027	8.93E-06	5.18E-05	-0.488757881	0.488757881	M1	Male	trans
cg01561629_ENSG00000235122	8.93E-06	5.18E-05	-0.639163095	0.639163095	M1	Male	trans
cg07091544_KCNG1	8.93E-06	5.18E-05	-0.637464965	0.637464965	M1	Male	trans
cg12372163_ENSG00000206961	8.93E-06	5.18E-05	-0.211427108	0.211427108	M1	Male	trans
cg18997918_SCGB3A1	8.93E-06	5.18E-05	-0.7062895	0.7062895	M1	Male	trans
cg08129093_PPFIA2	8.93E-06	5.18E-05	-0.229255232	0.229255232	M1	Male	trans
cg22052629_SMARCA5	8.94E-06	5.18E-05	-0.643393842	0.643393842	M1	Male	trans
cg27289463_MBD3L1	8.94E-06	5.18E-05	0.531122059	0.531122059	M1	Male	trans
cg11223648_COL14A1	8.94E-06	5.18E-05	-0.739641333	0.739641333	M1	Male	trans
cg13646041_AHSG	8.94E-06	5.18E-05	-1.080450242	1.080450242	M1	Male	trans
cg07243941_ENSG00000233571	8.94E-06	5.18E-05	0.327744619	0.327744619	M1	Male	trans
cg18180710_RNU6-723P	8.94E-06	5.18E-05	0.694067933	0.694067933	M1	Male	trans
cg23664533_RNU6-11P	8.94E-06	5.18E-05	-0.600652713	0.600652713	M1	Male	trans
cg24816866_LCE1D	8.94E-06	5.18E-05	0.465244908	0.465244908	M1	Male	trans
cg05172956_MYO7A	8.94E-06	5.18E-05	0.461457823	0.461457823	M1	Male	trans
cg14575159_GATA4	8.94E-06	5.18E-05	0.877276366	0.877276366	M1	Male	trans
cg09391279_SERPINB4	8.94E-06	5.18E-05	-0.281011009	0.281011009	M1	Male	trans
cg10039163_RPL5P2	8.94E-06	5.18E-05	-0.621438174	0.621438174	M1	Male	trans
cg23383887_RNU5E-5P	8.94E-06	5.18E-05	-1.140825484	1.140825484	M1	Male	trans
cg26072634_PPP1R2P5	8.94E-06	5.18E-05	-1.013389229	1.013389229	M1	Male	trans
cg24568126_SLC22A24	8.94E-06	5.18E-05	0.998380624	0.998380624	M1	Male	trans
cg21849790_MAEL	8.94E-06	5.18E-05	0.43239434	0.43239434	M1	Male	trans
cg22052629_SCAF11	8.94E-06	5.18E-05	-0.646018636	0.646018636	M1	Male	trans
cg04290862_ASB18	8.94E-06	5.18E-05	-0.803675913	0.803675913	M1	Male	trans
cg15633679_LINC00307	8.94E-06	5.18E-05	-0.542574149	0.542574149	M1	Male	trans
cg04001978_ENSG00000239227	8.94E-06	5.18E-05	-0.646209446	0.646209446	M1	Male	trans
cg03272877_BANF1P5	8.94E-06	5.18E-05	0.542740081	0.542740081	M1	Male	trans
cg20567311_ENSG00000226296	8.94E-06	5.18E-05	-0.376762991	0.376762991	M1	Male	trans
cg02782331_SEMA3D	8.94E-06	5.18E-05	-0.757175329	0.757175329	M1	Male	trans
cg02155655_GPR45	8.94E-06	5.18E-05	-0.781379986	0.781379986	M1	Male	trans
cg16156113_LINC01281	8.94E-06	5.18E-05	-0.452442024	0.452442024	M1	Male	trans
cg14364882_ATAD3C	8.94E-06	5.18E-05	-1.076025856	1.076025856	M1	Male	trans
cg10842456_IGHJ1	8.94E-06	5.18E-05	-0.75437471	0.75437471	M1	Male	trans
cg15315714_KRTAP2-5P	8.94E-06	5.18E-05	-1.237082037	1.237082037	M1	Male	trans
cg11425656_ENSG00000224583	8.94E-06	5.18E-05	-0.569149957	0.569149957	M1	Male	trans
cg27251155_POPDC3	8.94E-06	5.18E-05	-0.439109601	0.439109601	M1	Male	trans
cg12170514_ENSG00000218410	8.94E-06	5.18E-05	-1.009070958	1.009070958	M1	Male	trans
cg19217778_NPY2R	8.94E-06	5.18E-05	-0.05796944	0.05796944	M1	Male	trans
cg21945639_RNA5SP132	8.94E-06	5.18E-05	0.538726546	0.538726546	M1	Male	trans
cg02440268_ENSG00000227088	8.94E-06	5.18E-05	-1.193094376	1.193094376	M1	Male	trans
cg19206305_FGF7P4	8.94E-06	5.18E-05	-0.478933349	0.478933349	M1	Male	trans
cg25206138_PPIAL4G	8.95E-06	5.18E-05	-0.725253898	0.725253898	M1	Male	trans
cg24170716_MIR579	8.95E-06	5.18E-05	-0.901367156	0.901367156	M1	Male	trans
cg19234089_UBE2V1P11	8.95E-06	5.18E-05	-1.028276834	1.028276834	M1	Male	trans
cg08392495_ENSG00000224469	8.95E-06	5.18E-05	-0.929844917	0.929844917	M1	Male	trans
cg05226593_NAA20P1	8.95E-06	5.18E-05	-0.524951097	0.524951097	M1	Male	trans
cg20821566_C2orf16	8.95E-06	5.18E-05	-0.740504604	0.740504604	M1	Male	trans
cg14509967_LINC01103	8.95E-06	5.18E-05	1.955532611	1.955532611	M1	Male	trans
cg14509967_RN7SKP139	8.95E-06	5.18E-05	2.721312668	2.721312668	M1	Male	trans
cg13401386_NME2P2	8.95E-06	5.18E-05	-0.864039834	0.864039834	M1	Male	trans
cg22791879_KRT4	8.95E-06	5.18E-05	-0.625416931	0.625416931	M1	Male	trans
cg22804805_PRR35	8.95E-06	5.18E-05	-0.487631227	0.487631227	M1	Male	trans
cg22660680_ENSG00000233817	8.95E-06	5.18E-05	-0.758659499	0.758659499	M1	Male	trans
cg08229224_CHIAP3	8.95E-06	5.18E-05	-0.531744232	0.531744232	M1	Male	trans
cg06753179_GRAMD4P2	8.95E-06	5.18E-05	-0.677425596	0.677425596	M1	Male	trans
cg27380499_MOXD2P	8.95E-06	5.18E-05	0.702687377	0.702687377	M1	Male	trans
cg24952959_ENSG00000234149	8.95E-06	5.18E-05	0.573098174	0.573098174	M1	Male	trans
cg11889058_RNASE13	8.95E-06	5.18E-05	-1.10774247	1.10774247	M1	Male	trans
cg10672754_RNY4P13	8.95E-06	5.18E-05	0.39037316	0.39037316	M1	Male	trans
cg00540250_RNU6-1083P	8.95E-06	5.18E-05	-0.636926213	0.636926213	M1	Male	trans
cg14755254_RNU7-119P	8.95E-06	5.18E-05	0.696150704	0.696150704	M1	Male	trans
cg13646545_MIR3065	8.95E-06	5.18E-05	-0.563957676	0.563957676	M1	Male	trans
cg15001930_GXYLT1P2	8.95E-06	5.18E-05	-0.880271142	0.880271142	M1	Male	trans
cg23974730_SNORD115-25	8.95E-06	5.18E-05	0.612640497	0.612640497	M1	Male	trans
cg17735372_IGLC2	8.95E-06	5.18E-05	-1.114583661	1.114583661	M1	Male	trans
cg05351147_LINC02029	8.95E-06	5.18E-05	-0.643954852	0.643954852	M1	Male	trans
cg07656719_OR5A1	8.95E-06	5.18E-05	-0.084537712	0.084537712	M1	Male	trans
cg20592691_ENSG00000230003	8.95E-06	5.19E-05	-0.876874794	0.876874794	M1	Male	trans
cg17696468_WSCD2	8.95E-06	5.19E-05	-0.805444397	0.805444397	M1	Male	trans
cg07510230_RPS17P5	8.95E-06	5.19E-05	0.833164288	0.833164288	M1	Male	trans
cg07565649_TBC1D28	8.95E-06	5.19E-05	1.072794404	1.072794404	M1	Male	trans
cg21237749_CRB1	8.95E-06	5.19E-05	-0.788250848	0.788250848	M1	Male	trans
cg05324349_DUSP5P2	8.95E-06	5.19E-05	-1.196323598	1.196323598	M1	Male	trans
cg11756968_DIRAS1	8.95E-06	5.19E-05	-0.53410633	0.53410633	M1	Male	trans
cg04608651_NLGN1	8.95E-06	5.19E-05	0.561034141	0.561034141	M1	Male	trans
cg15151670_MGAT4C	8.95E-06	5.19E-05	-0.453889003	0.453889003	M1	Male	trans
cg27204205_CAP2	8.95E-06	5.19E-05	-1.313823725	1.313823725	M1	Male	trans
cg14669863_SLC35E2A	8.95E-06	5.19E-05	0.733764225	0.733764225	M1	Male	trans
cg04510815_TOMM5	8.95E-06	5.19E-05	-0.485493775	0.485493775	M1	Male	trans
cg13045265_ENSG00000200113	8.95E-06	5.19E-05	-0.964695233	0.964695233	M1	Male	trans
cg00428160_OR10Z1	8.95E-06	5.19E-05	-0.269588768	0.269588768	M1	Male	trans
cg01055696_ENSG00000237904	8.96E-06	5.19E-05	-0.35408172	0.35408172	M1	Male	trans
cg14994777_ENSG00000230739	8.96E-06	5.19E-05	-0.668001967	0.668001967	M1	Male	trans
cg27565599_RSAD2	8.96E-06	5.19E-05	-0.661867964	0.661867964	M1	Male	trans
cg02305803_ENSG00000229957	8.96E-06	5.19E-05	-0.743283191	0.743283191	M1	Male	trans
cg02682924_TMEM132C	8.96E-06	5.19E-05	-0.430024809	0.430024809	M1	Male	trans
cg15120247_ENSG00000236031	8.96E-06	5.19E-05	-0.748680676	0.748680676	M1	Male	trans
cg03035495_ENSG00000230801	8.96E-06	5.19E-05	-1.019797252	1.019797252	M1	Male	trans
cg02792740_MANEA	8.96E-06	5.19E-05	0.702341492	0.702341492	M1	Male	trans
cg23497678_BCRP4	8.96E-06	5.19E-05	0.589222327	0.589222327	M1	Male	trans
cg06754236_ENSG00000227189	8.96E-06	5.19E-05	0.703070983	0.703070983	M1	Male	trans
cg14170201_ENSG00000233018	8.96E-06	5.19E-05	-0.610298554	0.610298554	M1	Male	trans
cg02792740_BIRC2	8.96E-06	5.19E-05	0.646749598	0.646749598	M1	Male	trans
cg10826174_TNNT2	8.96E-06	5.19E-05	0.694978041	0.694978041	M1	Male	trans
cg10796022_U8	8.96E-06	5.19E-05	-0.76771834	0.76771834	M1	Male	trans
cg02697258_U8	8.96E-06	5.19E-05	-0.421269929	0.421269929	M1	Male	trans
cg24855134_ENSG00000238724	8.96E-06	5.19E-05	-0.816132383	0.816132383	M1	Male	trans
cg26567496_RNASE3	8.96E-06	5.19E-05	0.998084827	0.998084827	M1	Male	trans
cg18474443_SNORD115-14	8.96E-06	5.19E-05	-1.000380679	1.000380679	M1	Male	trans
cg03476252_HTN3	8.96E-06	5.19E-05	-0.948737143	0.948737143	M1	Male	trans
cg14867071_ENSG00000205830	8.96E-06	5.19E-05	0.744768187	0.744768187	M1	Male	trans
cg15120247_PLCB1	8.96E-06	5.19E-05	-0.469944083	0.469944083	M1	Male	trans
cg01822071_ENSG00000236013	8.96E-06	5.19E-05	-0.545470695	0.545470695	M1	Male	trans
cg06195376_POPDC3	8.96E-06	5.19E-05	-1.278067995	1.278067995	M1	Male	trans
cg16653703_USP10	8.96E-06	5.19E-05	-0.920698168	0.920698168	M1	Male	trans
cg01660000_LINC01952	8.96E-06	5.19E-05	-0.696960579	0.696960579	M1	Male	trans
cg15405368_ACTRT1P1	8.96E-06	5.19E-05	0.628809491	0.628809491	M1	Male	trans
cg05123276_ENSG00000229533	8.96E-06	5.19E-05	-0.819755569	0.819755569	M1	Male	trans
cg05123276_MIR450A1	8.96E-06	5.19E-05	-1.000238177	1.000238177	M1	Male	trans
cg05154833_LINC01237	8.96E-06	5.19E-05	-0.599093	0.599093	M1	Male	trans
cg20821566_ATG4D	8.96E-06	5.19E-05	0.547412139	0.547412139	M1	Male	trans
cg06777189_IGLV5-48	8.96E-06	5.19E-05	-0.786869609	0.786869609	M1	Male	trans
cg01538049_NCOR1P3	8.96E-06	5.19E-05	-0.581387102	0.581387102	M1	Male	trans
cg18391514_OR2T8	8.97E-06	5.19E-05	-0.610496624	0.610496624	M1	Male	trans
cg24430871_RN7SL160P	8.97E-06	5.19E-05	-0.439170447	0.439170447	M1	Male	trans
cg20773800_LINC02291	8.97E-06	5.19E-05	0.84091176	0.84091176	M1	Male	trans
cg07793432_RPA3	8.97E-06	5.19E-05	-0.697973799	0.697973799	M1	Male	trans
cg00428160_CARTPT	8.97E-06	5.19E-05	-0.19123728	0.19123728	M1	Male	trans
cg20221650_NKX2-4	8.97E-06	5.19E-05	-0.682893175	0.682893175	M1	Male	trans
cg02792740_C3orf14	8.97E-06	5.19E-05	0.642930391	0.642930391	M1	Male	trans
cg06256937_RNU6-1085P	8.97E-06	5.19E-05	-0.467590611	0.467590611	M1	Male	trans
cg27123208_SMAD6	8.97E-06	5.19E-05	0.770981608	0.770981608	M1	Male	trans
cg24433045_OR52E6	8.97E-06	5.19E-05	-0.686737094	0.686737094	M1	Male	trans
cg20137750_ENSG00000229821	8.97E-06	5.19E-05	-0.369437593	0.369437593	M1	Male	trans
cg18453320_FGF7P4	8.97E-06	5.19E-05	-0.504444068	0.504444068	M1	Male	trans
cg21828663_OR5B2	8.97E-06	5.19E-05	-0.382598244	0.382598244	M1	Male	trans
cg14034298_RPL23AP87	8.97E-06	5.19E-05	-0.864679437	0.864679437	M1	Male	trans
cg01752322_FAM167A-AS1	8.97E-06	5.19E-05	-0.752910769	0.752910769	M1	Male	trans
cg18892128_VDAC1P12	8.97E-06	5.19E-05	1.101944415	1.101944415	M1	Male	trans
cg21369563_DPYS	8.97E-06	5.19E-05	-0.621966551	0.621966551	M1	Male	trans
cg16105569_UBQLN4P2	8.97E-06	5.19E-05	-1.835979706	1.835979706	M1	Male	trans
cg26015683_RN7SL329P	8.97E-06	5.19E-05	0.397116639	0.397116639	M1	Male	trans
cg03904945_LYPD1	8.97E-06	5.19E-05	-0.449972386	0.449972386	M1	Male	trans
cg01364862_RPL7P48	8.97E-06	5.19E-05	-0.667466403	0.667466403	M1	Male	trans
cg03460678_MTND4LP1	8.97E-06	5.19E-05	-0.389128905	0.389128905	M1	Male	trans
cg06570416_SPDYC	8.97E-06	5.19E-05	0.766108998	0.766108998	M1	Male	trans
cg15977002_SEPTIN5	8.97E-06	5.19E-05	-0.430424002	0.430424002	M1	Male	trans
cg06803261_RNU6-391P	8.97E-06	5.19E-05	-1.012070238	1.012070238	M1	Male	trans
cg06105747_ITGA5	8.97E-06	5.19E-05	-0.464101817	0.464101817	M1	Male	trans
cg25483271_RNY4P30	8.97E-06	5.19E-05	-1.15370539	1.15370539	M1	Male	trans
cg25483271_SNORD114-29	8.97E-06	5.19E-05	-1.15370539	1.15370539	M1	Male	trans
cg25483271_RNU6-225P	8.97E-06	5.19E-05	-1.15370539	1.15370539	M1	Male	trans
cg25483271_AP1B1P1	8.97E-06	5.19E-05	-0.671081641	0.671081641	M1	Male	trans
cg25483271_CSPG4P3Y	8.97E-06	5.19E-05	-0.47393285	0.47393285	M1	Male	trans
cg25483271_MDM4P1	8.97E-06	5.19E-05	-1.15370539	1.15370539	M1	Male	trans
cg25483271_BPY2DP	8.97E-06	5.19E-05	-1.15370539	1.15370539	M1	Male	trans
cg25483271_FAM197Y2	8.97E-06	5.19E-05	-0.904165562	0.904165562	M1	Male	trans
cg25483271_ENSG00000236701	8.97E-06	5.19E-05	-0.671081641	0.671081641	M1	Male	trans
cg25483271_ENSG00000237835	8.97E-06	5.19E-05	-1.15370539	1.15370539	M1	Male	trans
cg25483271_ENSG00000242618	8.97E-06	5.19E-05	-1.15370539	1.15370539	M1	Male	trans
cg25483271_SLC6A17-AS1	8.97E-06	5.19E-05	-0.880545768	0.880545768	M1	Male	trans
cg25483271_TXNL4AP1	8.97E-06	5.19E-05	-0.479970455	0.479970455	M1	Male	trans
cg25483271_RPL35AP11	8.97E-06	5.19E-05	-0.646627042	0.646627042	M1	Male	trans
cg25483271_KANK1P1	8.97E-06	5.19E-05	-0.81883125	0.81883125	M1	Male	trans
cg25483271_KRTAP12-4	8.97E-06	5.19E-05	-0.191283204	0.191283204	M1	Male	trans
cg25483271_CSPG4P4Y	8.97E-06	5.19E-05	-0.81883125	0.81883125	M1	Male	trans
cg25483271_ENSG00000228154	8.97E-06	5.19E-05	-0.583371011	0.583371011	M1	Male	trans
cg25483271_GM2AP2	8.97E-06	5.19E-05	-0.323313521	0.323313521	M1	Male	trans
cg25483271_RPS20P25	8.97E-06	5.19E-05	-0.323313521	0.323313521	M1	Male	trans
cg25131461_RNU4-55P	8.97E-06	5.19E-05	-0.717342611	0.717342611	M1	Male	trans
cg04820440_RPL12P40	8.97E-06	5.19E-05	-1.173574787	1.173574787	M1	Male	trans
cg22762615_NR5A1	8.97E-06	5.19E-05	0.555511885	0.555511885	M1	Male	trans
cg25947301_HOXB1	8.97E-06	5.19E-05	-0.597770424	0.597770424	M1	Male	trans
cg03365111_ACTRT1	8.97E-06	5.19E-05	-0.70743408	0.70743408	M1	Male	trans
cg02514711_CNMD	8.97E-06	5.19E-05	0.379480235	0.379480235	M1	Male	trans
cg00049066_ENSG00000228711	8.97E-06	5.19E-05	-0.699726185	0.699726185	M1	Male	trans
cg08802984_FXYD6P3	8.97E-06	5.19E-05	-0.900743205	0.900743205	M1	Male	trans
cg09828310_RNU6-1235P	8.97E-06	5.19E-05	-0.50290031	0.50290031	M1	Male	trans
cg13229245_ABCG2	8.97E-06	5.19E-05	0.414702008	0.414702008	M1	Male	trans
cg17458253_KLK2	8.97E-06	5.19E-05	0.714264389	0.714264389	M1	Male	trans
cg18878984_RD3	8.97E-06	5.20E-05	-0.111608611	0.111608611	M1	Male	trans
cg00894219_RPS27P26	8.97E-06	5.20E-05	-0.428976253	0.428976253	M1	Male	trans
cg25079651_ARHGEF7-AS1	8.97E-06	5.20E-05	-0.580799215	0.580799215	M1	Male	trans
cg19703425_RNA5SP235	8.97E-06	5.20E-05	-0.905039907	0.905039907	M1	Male	trans
cg10788262_RPL23AP38	8.97E-06	5.20E-05	-0.395906784	0.395906784	M1	Male	trans
cg00894219_POU3F3	8.97E-06	5.20E-05	-0.42268261	0.42268261	M1	Male	trans
cg13095300_PAGE4	8.97E-06	5.20E-05	-0.556691149	0.556691149	M1	Male	trans
cg18537222_LOXL4	8.97E-06	5.20E-05	-0.48399108	0.48399108	M1	Male	trans
cg17723279_ENSG00000227098	8.97E-06	5.20E-05	-0.768377652	0.768377652	M1	Male	trans
cg22444338_RNU6-672P	8.97E-06	5.20E-05	-0.421936662	0.421936662	M1	Male	trans
cg17380533_PTGER4P3	8.97E-06	5.20E-05	-0.362321715	0.362321715	M1	Male	trans
cg02682924_REG1A	8.97E-06	5.20E-05	-0.542778234	0.542778234	M1	Male	trans
cg21525898_ANAPC1P6	8.97E-06	5.20E-05	-1.022363043	1.022363043	M1	Male	trans
cg08744069_ENSG00000233424	8.97E-06	5.20E-05	-0.872772146	0.872772146	M1	Male	trans
cg05868023_ZCCHC13	8.98E-06	5.20E-05	0.538229132	0.538229132	M1	Male	trans
cg19985056_PEG10	8.98E-06	5.20E-05	0.467659008	0.467659008	M1	Male	trans
cg05144042_CDC42P6	8.98E-06	5.20E-05	0.839455453	0.839455453	M1	Male	trans
cg17969084_LY86-AS1	8.98E-06	5.20E-05	0.68137824	0.68137824	M1	Male	trans
cg17324671_OR4D1	8.98E-06	5.20E-05	-0.052688696	0.052688696	M1	Male	trans
cg07264993_PTPN14	8.98E-06	5.20E-05	-0.485668097	0.485668097	M1	Male	trans
cg07850274_RAD51AP1	8.98E-06	5.20E-05	-0.724948549	0.724948549	M1	Male	trans
cg16156113_CD5	8.98E-06	5.20E-05	-0.365123426	0.365123426	M1	Male	trans
cg21905437_COMMD4P2	8.98E-06	5.20E-05	0.599140017	0.599140017	M1	Male	trans
cg06669036_ENSG00000236098	8.98E-06	5.20E-05	-0.680781671	0.680781671	M1	Male	trans
cg14122110_PAGE2	8.98E-06	5.20E-05	-0.296004509	0.296004509	M1	Male	trans
cg01301741_ENSG00000241539	8.98E-06	5.20E-05	-0.567834497	0.567834497	M1	Male	trans
cg06669036_ENSG00000237202	8.98E-06	5.20E-05	-0.670687123	0.670687123	M1	Male	trans
cg19964403_ENSG00000234537	8.98E-06	5.20E-05	-0.823902002	0.823902002	M1	Male	trans
cg16271481_LILRA2	8.98E-06	5.20E-05	-0.678163431	0.678163431	M1	Male	trans
cg26987106_LMX1A-AS1	8.98E-06	5.20E-05	-0.774809779	0.774809779	M1	Male	trans
cg03061930_MIR33A	8.98E-06	5.20E-05	-0.748818163	0.748818163	M1	Male	trans
cg11086960_GPCPD1	8.98E-06	5.20E-05	-0.786676212	0.786676212	M1	Male	trans
cg02792740_ERO1B	8.98E-06	5.20E-05	0.668740858	0.668740858	M1	Male	trans
cg10499042_PSG2	8.98E-06	5.20E-05	-0.852722581	0.852722581	M1	Male	trans
cg09588157_HNRNPA1P29	8.98E-06	5.20E-05	-0.629816361	0.629816361	M1	Male	trans
cg25102279_DPPA3P2	8.98E-06	5.20E-05	-0.634075673	0.634075673	M1	Male	trans
cg10411959_PA2G4P1	8.98E-06	5.20E-05	-0.677991539	0.677991539	M1	Male	trans
cg13523561_NPY2R	8.98E-06	5.20E-05	-0.080872877	0.080872877	M1	Male	trans
cg16977073_ENSG00000219314	8.98E-06	5.20E-05	-0.469576847	0.469576847	M1	Male	trans
cg07264993_CPD	8.98E-06	5.20E-05	-0.531955631	0.531955631	M1	Male	trans
cg14086691_ENSG00000222031	8.98E-06	5.20E-05	-0.832361431	0.832361431	M1	Male	trans
cg06406532_MIR2053	8.98E-06	5.20E-05	-1.112310477	1.112310477	M1	Male	trans
cg22646311_IGKV1OR22-5	8.98E-06	5.20E-05	0.663577051	0.663577051	M1	Male	trans
cg13871921_OR6R1P	8.98E-06	5.20E-05	-0.473768053	0.473768053	M1	Male	trans
cg26034147_RPS16P5	8.98E-06	5.20E-05	-0.695903529	0.695903529	M1	Male	trans
cg19932577_FAM83A	8.98E-06	5.20E-05	-0.759131349	0.759131349	M1	Male	trans
cg03699103_SPANXA2	8.98E-06	5.20E-05	-0.537524086	0.537524086	M1	Male	trans
cg22052629_SNW1	8.98E-06	5.20E-05	-0.598516564	0.598516564	M1	Male	trans
cg11074353_FLYWCH1P1	8.98E-06	5.20E-05	-0.943081397	0.943081397	M1	Male	trans
cg27380499_ZCCHC18	8.98E-06	5.20E-05	0.491850822	0.491850822	M1	Male	trans
cg02949296_ENSG00000227120	8.98E-06	5.20E-05	-1.390739855	1.390739855	M1	Male	trans
cg02949296_ENSG00000235959	8.98E-06	5.20E-05	-1.390739855	1.390739855	M1	Male	trans
cg02751273_CYP2A7	8.98E-06	5.20E-05	0.211391139	0.211391139	M1	Male	trans
cg03479209_LOXL4	8.98E-06	5.20E-05	0.605157328	0.605157328	M1	Male	trans
cg01055696_SEMA6B	8.98E-06	5.20E-05	-0.422764302	0.422764302	M1	Male	trans
cg05965353_FAM9C	8.98E-06	5.20E-05	-0.418746938	0.418746938	M1	Male	trans
cg03179052_USP8P1	8.98E-06	5.20E-05	-1.17785357	1.17785357	M1	Male	trans
cg07914385_DSC1	8.98E-06	5.20E-05	-0.274307098	0.274307098	M1	Male	trans
cg02682924_RNU2-23P	8.98E-06	5.20E-05	-0.823662971	0.823662971	M1	Male	trans
cg02792740_ERLIN1	8.98E-06	5.20E-05	0.583568677	0.583568677	M1	Male	trans
cg06302718_ENSG00000240739	8.98E-06	5.20E-05	-0.78831826	0.78831826	M1	Male	trans
cg25994476_CACNB4	8.98E-06	5.20E-05	0.560141515	0.560141515	M1	Male	trans
cg07264993_CDK19	8.99E-06	5.20E-05	-0.553896622	0.553896622	M1	Male	trans
cg12156661_IGLV2-11	8.99E-06	5.20E-05	-0.520984306	0.520984306	M1	Male	trans
cg01451277_ENSG00000235725	8.99E-06	5.20E-05	-0.83099936	0.83099936	M1	Male	trans
cg23160136_RPL32P17	8.99E-06	5.20E-05	-0.3357366	0.3357366	M1	Male	trans
cg15488978_TMEM119	8.99E-06	5.20E-05	-0.501950082	0.501950082	M1	Male	trans
cg27251155_FOXF1	8.99E-06	5.20E-05	-0.701414922	0.701414922	M1	Male	trans
cg13019493_RPS16P2	8.99E-06	5.20E-05	-0.906659543	0.906659543	M1	Male	trans
cg26380562_FGF19	8.99E-06	5.20E-05	-1.298757549	1.298757549	M1	Male	trans
cg15309790_TUSC8	8.99E-06	5.20E-05	-0.393229174	0.393229174	M1	Male	trans
cg11858667_RPL22P4	8.99E-06	5.20E-05	-0.213718753	0.213718753	M1	Male	trans
cg11858667_RN7SL159P	8.99E-06	5.20E-05	-0.753364789	0.753364789	M1	Male	trans
cg11858667_SERBP1P3	8.99E-06	5.20E-05	-0.250593937	0.250593937	M1	Male	trans
cg10295807_WDFY4	8.99E-06	5.20E-05	-0.436945812	0.436945812	M1	Male	trans
cg09307193_CTAG2	8.99E-06	5.20E-05	-0.10267575	0.10267575	M1	Male	trans
cg19160975_HHIPL2	8.99E-06	5.20E-05	0.581754775	0.581754775	M1	Male	trans
cg16064295_FAM200A	8.99E-06	5.20E-05	-0.799424627	0.799424627	M1	Male	trans
cg03206304_ENSG00000205562	8.99E-06	5.20E-05	-0.835216729	0.835216729	M1	Male	trans
cg07405255_RPL35AP5	8.99E-06	5.20E-05	-0.77247639	0.77247639	M1	Male	trans
cg03288751_RNU1-22P	8.99E-06	5.20E-05	-0.777178407	0.777178407	M1	Male	trans
cg08744069_FZD9	8.99E-06	5.20E-05	-0.305973897	0.305973897	M1	Male	trans
cg25588120_SOAT1	8.99E-06	5.20E-05	-0.336200355	0.336200355	M1	Male	trans
cg01612190_RPL36AP40	8.99E-06	5.20E-05	-1.100889514	1.100889514	M1	Male	trans
cg17735372_ENSG00000230248	8.99E-06	5.20E-05	-0.916734213	0.916734213	M1	Male	trans
cg02954524_OR8D4	8.99E-06	5.20E-05	-0.548677908	0.548677908	M1	Male	trans
cg23805755_ENSG00000205695	8.99E-06	5.20E-05	-0.697546942	0.697546942	M1	Male	trans
cg01470456_HRAT17	8.99E-06	5.20E-05	-0.27448506	0.27448506	M1	Male	trans
cg06025631_WFDC5	8.99E-06	5.20E-05	0.375481361	0.375481361	M1	Male	trans
cg06103624_ZNF22-AS1	8.99E-06	5.20E-05	-0.696639499	0.696639499	M1	Male	trans
cg10061361_HDGFP1	8.99E-06	5.20E-05	0.556541845	0.556541845	M1	Male	trans
cg15333688_RNA5S7	8.99E-06	5.20E-05	-1.045460624	1.045460624	M1	Male	trans
cg21077610_ENSG00000223660	8.99E-06	5.20E-05	-0.430925501	0.430925501	M1	Male	trans
cg22821472_LINC01142	8.99E-06	5.20E-05	-0.855017684	0.855017684	M1	Male	trans
cg08894280_CYP19A1	8.99E-06	5.20E-05	-1.472922464	1.472922464	M1	Male	trans
cg17388638_SOX17	8.99E-06	5.20E-05	-0.446717901	0.446717901	M1	Male	trans
cg20072171_SNORD115-21	8.99E-06	5.20E-05	0.830267394	0.830267394	M1	Male	trans
cg24635402_RPS26P4	8.99E-06	5.20E-05	-0.744169758	0.744169758	M1	Male	trans
cg18343899_ENSG00000230477	8.99E-06	5.20E-05	-1.283404316	1.283404316	M1	Male	trans
cg16977073_TRBV6-1	8.99E-06	5.20E-05	-0.791790287	0.791790287	M1	Male	trans
cg27380499_SLAMF1	8.99E-06	5.21E-05	0.394709262	0.394709262	M1	Male	trans
cg14762788_AGXT2	8.99E-06	5.21E-05	-0.5136419	0.5136419	M1	Male	trans
cg04485371_RNA5SP79	9.00E-06	5.21E-05	-0.838575399	0.838575399	M1	Male	trans
cg18867698_H3C9P	9.00E-06	5.21E-05	-1.192795659	1.192795659	M1	Male	trans
cg21575308_ADAMTS14	9.00E-06	5.21E-05	0.670482932	0.670482932	M1	Male	trans
cg02838089_RNU1-22P	9.00E-06	5.21E-05	-1.259364458	1.259364458	M1	Male	trans
cg23740067_IL6	9.00E-06	5.21E-05	-0.807454079	0.807454079	M1	Male	trans
cg07254630_PPIAP78	9.00E-06	5.21E-05	-0.710729315	0.710729315	M1	Male	trans
cg02593734_MTCYBP5	9.00E-06	5.21E-05	-1.297701796	1.297701796	M1	Male	trans
cg19263847_CLEC3A	9.00E-06	5.21E-05	-0.828389193	0.828389193	M1	Male	trans
cg10389371_MIR626	9.00E-06	5.21E-05	-0.599728384	0.599728384	M1	Male	trans
cg04001978_LINC00882	9.00E-06	5.21E-05	-0.638177883	0.638177883	M1	Male	trans
cg05226593_RNU4-7P	9.00E-06	5.21E-05	-0.903359586	0.903359586	M1	Male	trans
cg16064295_WIF1	9.00E-06	5.21E-05	-0.711389529	0.711389529	M1	Male	trans
cg23798064_FNDC5	9.00E-06	5.21E-05	-0.417151435	0.417151435	M1	Male	trans
cg09480417_LINC01695	9.00E-06	5.21E-05	-0.716918584	0.716918584	M1	Male	trans
cg16792044_TRBV19	9.00E-06	5.21E-05	-0.542432201	0.542432201	M1	Male	trans
cg20821566_ABHD16A	9.00E-06	5.21E-05	0.619767861	0.619767861	M1	Male	trans
cg10552523_LOXL4	9.00E-06	5.21E-05	0.668723841	0.668723841	M1	Male	trans
cg23153283_LINC01141	9.00E-06	5.21E-05	-0.424534751	0.424534751	M1	Male	trans
cg23153283_RPS23P5	9.00E-06	5.21E-05	-1.004350149	1.004350149	M1	Male	trans
cg23153283_SNORD102	9.00E-06	5.21E-05	-0.37453427	0.37453427	M1	Male	trans
cg23153283_RNU6-434P	9.00E-06	5.21E-05	-0.601134691	0.601134691	M1	Male	trans
cg23153283_RPS20P13	9.00E-06	5.21E-05	-0.46355042	0.46355042	M1	Male	trans
cg23153283_CRYGC	9.00E-06	5.21E-05	-0.580454345	0.580454345	M1	Male	trans
cg23153283_UBTFL7	9.00E-06	5.21E-05	-0.226640246	0.226640246	M1	Male	trans
cg23153283_UBTFL2	9.00E-06	5.21E-05	-0.176297459	0.176297459	M1	Male	trans
cg23153283_RN7SKP279	9.00E-06	5.21E-05	-0.733484333	0.733484333	M1	Male	trans
cg23153283_RN7SKP172	9.00E-06	5.21E-05	-0.46355042	0.46355042	M1	Male	trans
cg23153283_CYCSP32	9.00E-06	5.21E-05	-0.41685461	0.41685461	M1	Male	trans
cg23153283_ENSG00000228560	9.00E-06	5.21E-05	-0.788766337	0.788766337	M1	Male	trans
cg23153283_ENSG00000228997	9.00E-06	5.21E-05	-0.522566154	0.522566154	M1	Male	trans
cg23153283_OR3B1P	9.00E-06	5.21E-05	-0.733484333	0.733484333	M1	Male	trans
cg23153283_UQCRC2P1	9.00E-06	5.21E-05	-0.394383169	0.394383169	M1	Male	trans
cg07850274_SNORD115-10	9.00E-06	5.21E-05	-0.530364181	0.530364181	M1	Male	trans
cg13320138_ABCC9	9.00E-06	5.21E-05	0.404004395	0.404004395	M1	Male	trans
cg22166977_RNU6-35P	9.00E-06	5.21E-05	-0.59285264	0.59285264	M1	Male	trans
cg16936864_ENSG00000237645	9.00E-06	5.21E-05	-0.748392528	0.748392528	M1	Male	trans
cg19208848_HSFY3P	9.00E-06	5.21E-05	0.698154921	0.698154921	M1	Male	trans
cg15712577_SOX17	9.00E-06	5.21E-05	-0.358814505	0.358814505	M1	Male	trans
cg04493778_CNTN4-AS1	9.00E-06	5.21E-05	-0.923007214	0.923007214	M1	Male	trans
cg01630869_RNU4-84P	9.00E-06	5.21E-05	0.73683727	0.73683727	M1	Male	trans
cg23891601_RNA5SP346	9.00E-06	5.21E-05	-0.41987442	0.41987442	M1	Male	trans
cg06850996_PGPEP1L	9.00E-06	5.21E-05	0.555084585	0.555084585	M1	Male	trans
cg04695233_CDY5P	9.00E-06	5.21E-05	-1.038557144	1.038557144	M1	Male	trans
cg04695233_CDY9P	9.00E-06	5.21E-05	-1.038557144	1.038557144	M1	Male	trans
cg20600515_PGPEP1L	9.00E-06	5.21E-05	-0.728406199	0.728406199	M1	Male	trans
cg09554300_CDPF1P1	9.00E-06	5.21E-05	0.566663383	0.566663383	M1	Male	trans
cg07850274_SLC25A33	9.00E-06	5.21E-05	-0.711912494	0.711912494	M1	Male	trans
cg14887054_LINC02585	9.00E-06	5.21E-05	-0.704423024	0.704423024	M1	Male	trans
cg08224187_DSCAM-AS1	9.00E-06	5.21E-05	-1.287187714	1.287187714	M1	Male	trans
cg00109781_IGLJ1	9.00E-06	5.21E-05	-0.779181514	0.779181514	M1	Male	trans
cg17324671_BIN2P1	9.00E-06	5.21E-05	-0.542817749	0.542817749	M1	Male	trans
cg16064295_PDPN	9.00E-06	5.21E-05	-0.695096505	0.695096505	M1	Male	trans
cg03653504_ST13P21	9.00E-06	5.21E-05	-0.854897772	0.854897772	M1	Male	trans
cg06136472_IGHD2-15	9.01E-06	5.21E-05	-0.385427674	0.385427674	M1	Male	trans
cg17380533_RNU6-258P	9.01E-06	5.21E-05	-0.396570734	0.396570734	M1	Male	trans
cg14732488_GAS2L3	9.01E-06	5.21E-05	-0.445649642	0.445649642	M1	Male	trans
cg20983125_MARCHF1	9.01E-06	5.21E-05	-0.574954862	0.574954862	M1	Male	trans
cg27662789_ENSG00000231050	9.01E-06	5.21E-05	0.696112105	0.696112105	M1	Male	trans
cg18709570_MIR620	9.01E-06	5.21E-05	-0.455132349	0.455132349	M1	Male	trans
cg04431313_ENSG00000203266	9.01E-06	5.21E-05	-0.548562201	0.548562201	M1	Male	trans
cg04665311_RNU6-1083P	9.01E-06	5.21E-05	-0.499559003	0.499559003	M1	Male	trans
cg04271445_ENSG00000225152	9.01E-06	5.21E-05	-1.099487914	1.099487914	M1	Male	trans
cg27613227_RFX6	9.01E-06	5.21E-05	-1.454951301	1.454951301	M1	Male	trans
cg06302718_RN7SKP26	9.01E-06	5.21E-05	-0.520950176	0.520950176	M1	Male	trans
cg12083928_ENSG00000231139	9.01E-06	5.21E-05	1.06444897	1.06444897	M1	Male	trans
cg06067437_ENSG00000230248	9.01E-06	5.21E-05	0.365035133	0.365035133	M1	Male	trans
cg08406402_NXNP1	9.01E-06	5.21E-05	-0.466322985	0.466322985	M1	Male	trans
cg00811340_KCNK18	9.01E-06	5.21E-05	-0.745329331	0.745329331	M1	Male	trans
cg19483581_GNG13	9.01E-06	5.21E-05	-0.183433548	0.183433548	M1	Male	trans
cg17247916_ENSG00000238153	9.01E-06	5.21E-05	-0.635219424	0.635219424	M1	Male	trans
cg11791922_RN7SL790P	9.01E-06	5.21E-05	-1.004203303	1.004203303	M1	Male	trans
cg06307166_RNU6-462P	9.01E-06	5.21E-05	-1.152763266	1.152763266	M1	Male	trans
cg12031275_RPL23AP54	9.01E-06	5.21E-05	-0.430476751	0.430476751	M1	Male	trans
cg24831391_MS4A12	9.01E-06	5.21E-05	-0.762717424	0.762717424	M1	Male	trans
cg24711324_CLTRN	9.01E-06	5.21E-05	-0.640598939	0.640598939	M1	Male	trans
cg02062326_MIR1245A	9.01E-06	5.21E-05	0.255371118	0.255371118	M1	Male	trans
cg06669036_MAGEA2B	9.01E-06	5.21E-05	-0.695753423	0.695753423	M1	Male	trans
cg17256156_TRAV7	9.01E-06	5.21E-05	-0.747173462	0.747173462	M1	Male	trans
cg26015683_ENSG00000213542	9.01E-06	5.21E-05	0.435867004	0.435867004	M1	Male	trans
cg02843332_ENSG00000229831	9.01E-06	5.21E-05	-0.848934656	0.848934656	M1	Male	trans
cg03179052_ZNF658B	9.01E-06	5.21E-05	-1.643729273	1.643729273	M1	Male	trans
cg10814415_HLTF-AS1	9.01E-06	5.21E-05	-5.536448583	5.536448583	M1	Male	trans
cg10814415_MIR548A2	9.01E-06	5.21E-05	-5.536448583	5.536448583	M1	Male	trans
cg10814415_RN7SL22P	9.01E-06	5.21E-05	-4.537453842	4.537453842	M1	Male	trans
cg10814415_SNORD58C	9.01E-06	5.21E-05	-4.45224399	4.45224399	M1	Male	trans
cg10814415_RPL21P131	9.01E-06	5.21E-05	-7.15852611	7.15852611	M1	Male	trans
cg10814415_DEFB125	9.01E-06	5.21E-05	-5.536448583	5.536448583	M1	Male	trans
cg10814415_RNU7-173P	9.01E-06	5.21E-05	-5.114861094	5.114861094	M1	Male	trans
cg10814415_FAM9A	9.01E-06	5.21E-05	-3.498947353	3.498947353	M1	Male	trans
cg10814415_OR5BS1P	9.01E-06	5.21E-05	-3.837769425	3.837769425	M1	Male	trans
cg10814415_ENSG00000225044	9.01E-06	5.21E-05	-7.800667807	7.800667807	M1	Male	trans
cg10814415_ENSG00000226515	9.01E-06	5.21E-05	-7.800667807	7.800667807	M1	Male	trans
cg10814415_ENSG00000232465	9.01E-06	5.21E-05	-5.536448583	5.536448583	M1	Male	trans
cg10814415_ENSG00000235434	9.01E-06	5.21E-05	-2.724111362	2.724111362	M1	Male	trans
cg02202484_ENSG00000196656	9.01E-06	5.21E-05	-0.60717211	0.60717211	M1	Male	trans
cg14444598_FZD10	9.01E-06	5.21E-05	-0.89347749	0.89347749	M1	Male	trans
cg01623472_ENSG00000240103	9.01E-06	5.21E-05	0.644122428	0.644122428	M1	Male	trans
cg15748240_ENSG00000232334	9.01E-06	5.21E-05	-0.708819302	0.708819302	M1	Male	trans
cg00629730_CDO1	9.01E-06	5.21E-05	-0.544983066	0.544983066	M1	Male	trans
cg07833852_ENSG00000229969	9.01E-06	5.21E-05	-0.346424855	0.346424855	M1	Male	trans
cg20936529_PKMP1	9.01E-06	5.21E-05	-0.612007026	0.612007026	M1	Male	trans
cg22762615_TCIM	9.01E-06	5.21E-05	0.528174299	0.528174299	M1	Male	trans
cg14398971_ACSL3-AS1	9.01E-06	5.21E-05	0.669690821	0.669690821	M1	Male	trans
cg27390524_CA3	9.02E-06	5.21E-05	-0.607059394	0.607059394	M1	Male	trans
cg11086960_ENSG00000232335	9.02E-06	5.21E-05	-0.996067581	0.996067581	M1	Male	trans
cg05324349_SEMA6B	9.02E-06	5.21E-05	-0.728261324	0.728261324	M1	Male	trans
cg14112569_ENSG00000229494	9.02E-06	5.22E-05	-0.80674714	0.80674714	M1	Male	trans
cg13628022_MAN2A2	9.02E-06	5.22E-05	0.590884106	0.590884106	M1	Male	trans
cg08524072_RN7SL634P	9.02E-06	5.22E-05	-0.658854063	0.658854063	M1	Male	trans
cg23891611_HOXC11	9.02E-06	5.22E-05	-0.439624521	0.439624521	M1	Male	trans
cg20695805_OR2T5	9.02E-06	5.22E-05	0.700570793	0.700570793	M1	Male	trans
cg22253653_WASH7P	9.02E-06	5.22E-05	-0.481594023	0.481594023	M1	Male	trans
cg15120247_ENSG00000226671	9.02E-06	5.22E-05	-0.810177651	0.810177651	M1	Male	trans
cg04048665_LINC02013	9.02E-06	5.22E-05	-0.602386703	0.602386703	M1	Male	trans
cg06738890_ACSM2A	9.02E-06	5.22E-05	-0.583788073	0.583788073	M1	Male	trans
cg03134747_RNA5SP319	9.02E-06	5.22E-05	-0.767924478	0.767924478	M1	Male	trans
cg00710456_SNX2P2	9.02E-06	5.22E-05	-0.597304048	0.597304048	M1	Male	trans
cg12964848_ENSG00000237268	9.02E-06	5.22E-05	-1.231568008	1.231568008	M1	Male	trans
cg15032304_OR2V2	9.02E-06	5.22E-05	-0.062446678	0.062446678	M1	Male	trans
cg06322601_BTF3P4	9.02E-06	5.22E-05	1.262113346	1.262113346	M1	Male	trans
cg14864044_ENSG00000224698	9.02E-06	5.22E-05	-0.425476069	0.425476069	M1	Male	trans
cg14864044_ENSG00000238122	9.02E-06	5.22E-05	-0.472105796	0.472105796	M1	Male	trans
cg06176987_ENSG00000236731	9.02E-06	5.22E-05	-0.744338718	0.744338718	M1	Male	trans
cg10295807_IGKJ3	9.02E-06	5.22E-05	-0.770434132	0.770434132	M1	Male	trans
cg16963484_U3	9.02E-06	5.22E-05	-0.437195105	0.437195105	M1	Male	trans
cg11180306_CDRT15L2	9.02E-06	5.22E-05	0.494221306	0.494221306	M1	Male	trans
cg04970495_TRBC2	9.02E-06	5.22E-05	-0.670854291	0.670854291	M1	Male	trans
cg14354282_ENSG00000224387	9.02E-06	5.22E-05	-1.329284772	1.329284772	M1	Male	trans
cg04544994_RPS17P7	9.02E-06	5.22E-05	-0.56740985	0.56740985	M1	Male	trans
cg13845724_RPS3AP10	9.02E-06	5.22E-05	-0.933127593	0.933127593	M1	Male	trans
cg17466567_USH2A-AS1	9.02E-06	5.22E-05	0.258869564	0.258869564	M1	Male	trans
cg03549208_SNORA73	9.02E-06	5.22E-05	-0.526844747	0.526844747	M1	Male	trans
cg07474672_LINC01284	9.02E-06	5.22E-05	-0.780007523	0.780007523	M1	Male	trans
cg08990112_CNN2P11	9.02E-06	5.22E-05	0.445325211	0.445325211	M1	Male	trans
cg18924965_SNORA63	9.02E-06	5.22E-05	0.696277335	0.696277335	M1	Male	trans
cg07091544_LINC00460	9.02E-06	5.22E-05	-0.905649562	0.905649562	M1	Male	trans
cg00270291_MTSS1	9.02E-06	5.22E-05	0.424375344	0.424375344	M1	Male	trans
cg07850274_KPNA1	9.02E-06	5.22E-05	-0.683701932	0.683701932	M1	Male	trans
cg15622619_ZNF806	9.02E-06	5.22E-05	-0.826359576	0.826359576	M1	Male	trans
cg01588993_CSH2	9.02E-06	5.22E-05	-0.400203831	0.400203831	M1	Male	trans
cg16064295_MAP1LC3B	9.02E-06	5.22E-05	-0.802108596	0.802108596	M1	Male	trans
cg09033563_ALDOAP2	9.02E-06	5.22E-05	0.595602293	0.595602293	M1	Male	trans
cg05835309_FOXA2	9.02E-06	5.22E-05	-1.286867397	1.286867397	M1	Male	trans
cg02877478_RN7SL271P	9.02E-06	5.22E-05	0.897758533	0.897758533	M1	Male	trans
cg15776929_HSD11B2	9.02E-06	5.22E-05	-1.270577634	1.270577634	M1	Male	trans
cg12368522_ENSG00000233968	9.02E-06	5.22E-05	-0.56077278	0.56077278	M1	Male	trans
cg07295550_LINC01357	9.02E-06	5.22E-05	-0.499781532	0.499781532	M1	Male	trans
cg18160046_OR11L1	9.02E-06	5.22E-05	-0.210131536	0.210131536	M1	Male	trans
cg20844221_LRRC63	9.02E-06	5.22E-05	-0.601631367	0.601631367	M1	Male	trans
cg06235057_ERICH4	9.02E-06	5.22E-05	-0.517932948	0.517932948	M1	Male	trans
cg19535719_LINC01141	9.02E-06	5.22E-05	-0.407892574	0.407892574	M1	Male	trans
cg19535719_RPS20P13	9.02E-06	5.22E-05	-0.445378791	0.445378791	M1	Male	trans
cg19535719_CRYGC	9.02E-06	5.22E-05	-0.557699968	0.557699968	M1	Male	trans
cg19535719_RPS23P5	9.02E-06	5.22E-05	-0.964978641	0.964978641	M1	Male	trans
cg19535719_UBTFL2	9.02E-06	5.22E-05	-0.169386426	0.169386426	M1	Male	trans
cg19535719_RN7SKP279	9.02E-06	5.22E-05	-0.704731031	0.704731031	M1	Male	trans
cg19535719_RN7SKP172	9.02E-06	5.22E-05	-0.445378791	0.445378791	M1	Male	trans
cg19535719_CYCSP32	9.02E-06	5.22E-05	-0.400513502	0.400513502	M1	Male	trans
cg19535719_SNORD102	9.02E-06	5.22E-05	-0.359852161	0.359852161	M1	Male	trans
cg19535719_RNU6-434P	9.02E-06	5.22E-05	-0.577569623	0.577569623	M1	Male	trans
cg19535719_ENSG00000228560	9.02E-06	5.22E-05	-0.757845926	0.757845926	M1	Male	trans
cg19535719_OR3B1P	9.02E-06	5.22E-05	-0.704731031	0.704731031	M1	Male	trans
cg19535719_UQCRC2P1	9.02E-06	5.22E-05	-0.378922963	0.378922963	M1	Male	trans
cg19535719_UBTFL7	9.02E-06	5.22E-05	-0.217755727	0.217755727	M1	Male	trans
cg19535719_ENSG00000228997	9.02E-06	5.22E-05	-0.50208105	0.50208105	M1	Male	trans
cg13229245_LINC01185	9.02E-06	5.22E-05	0.413255224	0.413255224	M1	Male	trans
cg04212021_ZNF72P	9.02E-06	5.22E-05	0.634567048	0.634567048	M1	Male	trans
cg06147194_ENSG00000213144	9.02E-06	5.22E-05	-0.805470203	0.805470203	M1	Male	trans
cg25033405_RNU6-112P	9.02E-06	5.22E-05	-0.27824544	0.27824544	M1	Male	trans
cg16796096_ENSG00000236355	9.02E-06	5.22E-05	0.460382915	0.460382915	M1	Male	trans
cg21579472_GC	9.03E-06	5.22E-05	-0.648038522	0.648038522	M1	Male	trans
cg26231430_IGDCC3	9.03E-06	5.22E-05	-0.167852404	0.167852404	M1	Male	trans
cg20639908_MIR2053	9.03E-06	5.22E-05	-1.057343497	1.057343497	M1	Male	trans
cg20820810_TRAV8-2	9.03E-06	5.22E-05	-0.567036411	0.567036411	M1	Male	trans
cg22453488_DISP3	9.03E-06	5.22E-05	0.713336465	0.713336465	M1	Male	trans
cg12291533_LINC01827	9.03E-06	5.22E-05	-0.718784771	0.718784771	M1	Male	trans
cg07474672_ENSG00000223375	9.03E-06	5.22E-05	-0.781263899	0.781263899	M1	Male	trans
cg12790106_PASD1	9.03E-06	5.22E-05	-0.36353225	0.36353225	M1	Male	trans
cg17272019_DSCAM-AS1	9.03E-06	5.22E-05	-0.588723201	0.588723201	M1	Male	trans
cg17348378_ENSG00000233293	9.03E-06	5.22E-05	-0.686738453	0.686738453	M1	Male	trans
cg10061320_ENSG00000228408	9.03E-06	5.22E-05	-1.401940662	1.401940662	M1	Male	trans
cg00137264_RNU6-53P	9.03E-06	5.22E-05	-0.851884265	0.851884265	M1	Male	trans
cg12256809_GAPDHP27	9.03E-06	5.22E-05	-0.461661184	0.461661184	M1	Male	trans
cg18057692_ENSG00000226130	9.03E-06	5.22E-05	-1.012032224	1.012032224	M1	Male	trans
cg05997357_DISP3	9.03E-06	5.22E-05	0.86043164	0.86043164	M1	Male	trans
cg03926165_IGKV1D-8	9.03E-06	5.22E-05	-1.383292689	1.383292689	M1	Male	trans
cg00074244_IL36RN	9.03E-06	5.22E-05	0.391512634	0.391512634	M1	Male	trans
cg20688928_LINC01275	9.03E-06	5.22E-05	-1.108816091	1.108816091	M1	Male	trans
cg20614067_MLXIPL	9.03E-06	5.22E-05	-0.805080531	0.805080531	M1	Male	trans
cg05389034_GUSBP6	9.03E-06	5.22E-05	-1.334178863	1.334178863	M1	Male	trans
cg27380499_CUBN	9.03E-06	5.22E-05	0.555488807	0.555488807	M1	Male	trans
cg16915057_ENSG00000226296	9.03E-06	5.22E-05	-0.27767129	0.27767129	M1	Male	trans
cg19392754_ENSG00000199474	9.03E-06	5.22E-05	0.840786864	0.840786864	M1	Male	trans
cg06803261_CCR6	9.03E-06	5.22E-05	-0.706465206	0.706465206	M1	Male	trans
cg17380533_RPL7P6	9.03E-06	5.22E-05	-0.458606231	0.458606231	M1	Male	trans
cg11889058_SLC15A5	9.03E-06	5.22E-05	-1.115013223	1.115013223	M1	Male	trans
cg16963484_TMED6	9.03E-06	5.22E-05	-0.480246305	0.480246305	M1	Male	trans
cg15446032_REXO1L1P	9.03E-06	5.22E-05	-1.245252348	1.245252348	M1	Male	trans
cg11674404_GID8	9.03E-06	5.22E-05	-0.455815009	0.455815009	M1	Male	trans
cg22997974_RN7SL798P	9.03E-06	5.22E-05	-0.552732217	0.552732217	M1	Male	trans
cg15178807_SPATA8	9.03E-06	5.22E-05	-1.026526869	1.026526869	M1	Male	trans
cg00810208_PLD5	9.03E-06	5.22E-05	0.218723609	0.218723609	M1	Male	trans
cg14815743_ICE2P2	9.03E-06	5.22E-05	-0.604705237	0.604705237	M1	Male	trans
cg01538049_ACTC1	9.03E-06	5.22E-05	-0.82684835	0.82684835	M1	Male	trans
cg05898161_ELAVL3	9.03E-06	5.22E-05	-0.179318153	0.179318153	M1	Male	trans
cg03734225_ETV5-AS1	9.04E-06	5.22E-05	-0.539418067	0.539418067	M1	Male	trans
cg22804805_OR52N5	9.04E-06	5.22E-05	-0.627557604	0.627557604	M1	Male	trans
cg06026636_KRT23	9.04E-06	5.22E-05	0.682572066	0.682572066	M1	Male	trans
cg03266048_KLHL38	9.04E-06	5.22E-05	-0.629657617	0.629657617	M1	Male	trans
cg24304928_PRR20G	9.04E-06	5.22E-05	-1.504928209	1.504928209	M1	Male	trans
cg18100127_ADAM5	9.04E-06	5.22E-05	-0.266915707	0.266915707	M1	Male	trans
cg02874992_RNU1-136P	9.04E-06	5.22E-05	-0.648164002	0.648164002	M1	Male	trans
cg11056334_SINHCAF	9.04E-06	5.22E-05	-0.389943794	0.389943794	M1	Male	trans
cg12372163_TRPM2	9.04E-06	5.22E-05	-0.584074571	0.584074571	M1	Male	trans
cg03377980_IFNA13	9.04E-06	5.22E-05	-0.813196698	0.813196698	M1	Male	trans
cg10872186_ENSG00000234938	9.04E-06	5.22E-05	0.925138465	0.925138465	M1	Male	trans
cg05861871_H2AC3P	9.04E-06	5.22E-05	-0.447470821	0.447470821	M1	Male	trans
cg06803261_ADHFE1	9.04E-06	5.22E-05	-0.728996699	0.728996699	M1	Male	trans
cg27015302_PCDH9-AS3	9.04E-06	5.22E-05	-0.65624085	0.65624085	M1	Male	trans
cg13360540_ENSG00000173366	9.04E-06	5.22E-05	-0.961852587	0.961852587	M1	Male	trans
cg02129159_SESN3	9.04E-06	5.22E-05	-0.812283785	0.812283785	M1	Male	trans
cg02487130_ACSL3-AS1	9.04E-06	5.22E-05	0.542325966	0.542325966	M1	Male	trans
cg02792740_ADAM10	9.04E-06	5.22E-05	0.651858035	0.651858035	M1	Male	trans
cg10492042_U3	9.04E-06	5.23E-05	0.377677524	0.377677524	M1	Male	trans
cg06107504_KCNV2	9.04E-06	5.23E-05	0.774625854	0.774625854	M1	Male	trans
cg16078318_ADCY10P1	9.04E-06	5.23E-05	-0.786986494	0.786986494	M1	Male	trans
cg04709551_OR52L1	9.04E-06	5.23E-05	-0.775779566	0.775779566	M1	Male	trans
cg01617432_TNFAIP6	9.04E-06	5.23E-05	0.533298278	0.533298278	M1	Male	trans
cg22329438_PEAK3	9.04E-06	5.23E-05	-0.620932938	0.620932938	M1	Male	trans
cg16936953_LOXL4	9.04E-06	5.23E-05	0.635707617	0.635707617	M1	Male	trans
cg25215565_POM121L10P	9.04E-06	5.23E-05	-0.293922888	0.293922888	M1	Male	trans
cg16064295_MBLAC2	9.04E-06	5.23E-05	-0.835932385	0.835932385	M1	Male	trans
cg26832639_TNN	9.04E-06	5.23E-05	-1.203343931	1.203343931	M1	Male	trans
cg09777060_LINC01433	9.04E-06	5.23E-05	-0.692217396	0.692217396	M1	Male	trans
cg02792740_ANKIB1	9.04E-06	5.23E-05	0.638296516	0.638296516	M1	Male	trans
cg11086960_MBOAT2	9.04E-06	5.23E-05	-0.795295241	0.795295241	M1	Male	trans
cg00759146_UBE2D3P1	9.04E-06	5.23E-05	-0.688219595	0.688219595	M1	Male	trans
cg22168087_IGHV3-21	9.04E-06	5.23E-05	0.865252534	0.865252534	M1	Male	trans
cg14924064_TPT1P3	9.04E-06	5.23E-05	0.580382513	0.580382513	M1	Male	trans
cg02792740_TMEM60	9.04E-06	5.23E-05	0.624121741	0.624121741	M1	Male	trans
cg05898591_MIR877	9.04E-06	5.23E-05	0.768048247	0.768048247	M1	Male	trans
cg19938179_KRT8P25	9.04E-06	5.23E-05	-0.433642777	0.433642777	M1	Male	trans
cg16078318_PAICSP1	9.04E-06	5.23E-05	-0.866646374	0.866646374	M1	Male	trans
cg16711983_OR6C4	9.04E-06	5.23E-05	-0.018002839	0.018002839	M1	Male	trans
cg16711983_OR5AQ1P	9.04E-06	5.23E-05	-0.20678277	0.20678277	M1	Male	trans
cg01348938_ENSG00000226671	9.04E-06	5.23E-05	-0.796600866	0.796600866	M1	Male	trans
cg21780600_ACOT6	9.04E-06	5.23E-05	-0.712386668	0.712386668	M1	Male	trans
cg20725662_LINC01723	9.04E-06	5.23E-05	-0.821573799	0.821573799	M1	Male	trans
cg01704040_L1TD1	9.04E-06	5.23E-05	-0.411157566	0.411157566	M1	Male	trans
cg07330196_ENSG00000242034	9.04E-06	5.23E-05	-0.911551832	0.911551832	M1	Male	trans
cg07793432_FAM200A	9.04E-06	5.23E-05	-0.77586286	0.77586286	M1	Male	trans
cg04525308_PTPRQ	9.04E-06	5.23E-05	-0.92041403	0.92041403	M1	Male	trans
cg23516310_LINC02778	9.04E-06	5.23E-05	0.622961967	0.622961967	M1	Male	trans
cg23516310_MIR218-2	9.04E-06	5.23E-05	0.872986453	0.872986453	M1	Male	trans
cg23516310_NDUFS5P2	9.04E-06	5.23E-05	0.493240317	0.493240317	M1	Male	trans
cg23516310_CTNNA2-AS1	9.04E-06	5.23E-05	0.37225082	0.37225082	M1	Male	trans
cg23516310_MTND5P29	9.04E-06	5.23E-05	0.692322	0.692322	M1	Male	trans
cg23516310_RNA5SP113	9.04E-06	5.23E-05	0.297948542	0.297948542	M1	Male	trans
cg23516310_RNU6-169P	9.04E-06	5.23E-05	0.875072962	0.875072962	M1	Male	trans
cg23516310_PHOX2B	9.04E-06	5.23E-05	0.236996781	0.236996781	M1	Male	trans
cg23516310_SORCS3	9.04E-06	5.23E-05	0.595897083	0.595897083	M1	Male	trans
cg23516310_SPEM1	9.04E-06	5.23E-05	0.85568578	0.85568578	M1	Male	trans
cg23516310_Y_RNA	9.04E-06	5.23E-05	0.801420656	0.801420656	M1	Male	trans
cg23516310_CT45A5	9.04E-06	5.23E-05	0.226540109	0.226540109	M1	Male	trans
cg23516310_ENSG00000230621	9.04E-06	5.23E-05	0.692322	0.692322	M1	Male	trans
cg23516310_ACTBP12	9.04E-06	5.23E-05	0.975458158	0.975458158	M1	Male	trans
cg23516310_MTND5P18	9.04E-06	5.23E-05	0.975458158	0.975458158	M1	Male	trans
cg23516310_LINC02433	9.04E-06	5.23E-05	0.437536481	0.437536481	M1	Male	trans
cg23516310_RN7SL868P	9.04E-06	5.23E-05	0.975458158	0.975458158	M1	Male	trans
cg23516310_FUNDC2P3	9.04E-06	5.23E-05	0.567399674	0.567399674	M1	Male	trans
cg23516310_ZNF734P	9.04E-06	5.23E-05	0.93712314	0.93712314	M1	Male	trans
cg23516310_MTND1P2	9.04E-06	5.23E-05	0.975458158	0.975458158	M1	Male	trans
cg23516310_ASB10	9.04E-06	5.23E-05	0.437536481	0.437536481	M1	Male	trans
cg23516310_H3P29	9.04E-06	5.23E-05	0.975458158	0.975458158	M1	Male	trans
cg23516310_LINC02247	9.04E-06	5.23E-05	0.567399674	0.567399674	M1	Male	trans
cg23516310_IGF2-AS	9.04E-06	5.23E-05	0.437536481	0.437536481	M1	Male	trans
cg23516310_BHLHA9	9.04E-06	5.23E-05	0.405815124	0.405815124	M1	Male	trans
cg23516310_NEK2P2	9.04E-06	5.23E-05	0.233959233	0.233959233	M1	Male	trans
cg23516310_SMSP1	9.04E-06	5.23E-05	0.567399674	0.567399674	M1	Male	trans
cg23516310_SKP2P1	9.04E-06	5.23E-05	0.975458158	0.975458158	M1	Male	trans
cg23516310_ENSG00000230432	9.04E-06	5.23E-05	0.437536481	0.437536481	M1	Male	trans
cg23516310_ENSG00000232897	9.04E-06	5.23E-05	0.168301073	0.168301073	M1	Male	trans
cg23516310_LINC01114	9.04E-06	5.23E-05	0.196730594	0.196730594	M1	Male	trans
cg23516310_ENSG00000227679	9.04E-06	5.23E-05	0.097132979	0.097132979	M1	Male	trans
cg22798247_SLC25A47	9.05E-06	5.23E-05	-1.262534005	1.262534005	M1	Male	trans
cg02682924_FAM210CP	9.05E-06	5.23E-05	-0.769760888	0.769760888	M1	Male	trans
cg00819121_ENSG00000225563	9.05E-06	5.23E-05	-0.881858774	0.881858774	M1	Male	trans
cg09757838_ENSG00000238258	9.05E-06	5.23E-05	0.754461175	0.754461175	M1	Male	trans
cg15776929_MTCO3P17	9.05E-06	5.23E-05	-1.087329432	1.087329432	M1	Male	trans
cg12421834_LIN28B-AS1	9.05E-06	5.23E-05	0.587167289	0.587167289	M1	Male	trans
cg27346424_THEMIS2	9.05E-06	5.23E-05	0.492461658	0.492461658	M1	Male	trans
cg04272684_DIPK1C	9.05E-06	5.23E-05	-0.956150225	0.956150225	M1	Male	trans
cg15644305_DNAJB8	9.05E-06	5.23E-05	-0.81579737	0.81579737	M1	Male	trans
cg02792740_AHCYL1	9.05E-06	5.23E-05	0.601486047	0.601486047	M1	Male	trans
cg13370086_ENSG00000218499	9.05E-06	5.23E-05	-0.756924245	0.756924245	M1	Male	trans
cg26523590_ENSG00000233017	9.05E-06	5.23E-05	-0.970416079	0.970416079	M1	Male	trans
cg02792740_DCAF12	9.05E-06	5.23E-05	0.625448938	0.625448938	M1	Male	trans
cg21288684_FAM90A3P	9.05E-06	5.23E-05	-0.606981449	0.606981449	M1	Male	trans
cg15712577_DTNB-AS1	9.05E-06	5.23E-05	-0.40884739	0.40884739	M1	Male	trans
cg00134973_RNU6-788P	9.05E-06	5.23E-05	-1.006012155	1.006012155	M1	Male	trans
cg04269540_HPSE2	9.05E-06	5.23E-05	-0.698828813	0.698828813	M1	Male	trans
cg22052629_DOCK7	9.05E-06	5.23E-05	-0.676860341	0.676860341	M1	Male	trans
cg20009356_SLC5A5	9.05E-06	5.23E-05	-1.201652832	1.201652832	M1	Male	trans
cg00658016_PCDH11Y	9.05E-06	5.23E-05	0.41629923	0.41629923	M1	Male	trans
cg01994308_LINC02138	9.05E-06	5.23E-05	0.236667065	0.236667065	M1	Male	trans
cg21520564_ENSG00000234120	9.05E-06	5.23E-05	-0.972485551	0.972485551	M1	Male	trans
cg03735043_SHROOM2P1	9.05E-06	5.23E-05	-0.840762953	0.840762953	M1	Male	trans
cg15933501_MIR302C	9.05E-06	5.23E-05	-0.964006452	0.964006452	M1	Male	trans
cg24968733_ENSG00000227355	9.05E-06	5.23E-05	-0.723181232	0.723181232	M1	Male	trans
cg24431879_ENSG00000234567	9.05E-06	5.23E-05	-0.86487265	0.86487265	M1	Male	trans
cg04116297_ENSG00000205976	9.05E-06	5.23E-05	-0.518940709	0.518940709	M1	Male	trans
cg09781987_ENSG00000206356	9.05E-06	5.23E-05	-0.541116069	0.541116069	M1	Male	trans
cg10039163_PYHIN1	9.05E-06	5.23E-05	-0.573825041	0.573825041	M1	Male	trans
cg07490485_TRBV24-1	9.05E-06	5.23E-05	-0.655913542	0.655913542	M1	Male	trans
cg23664533_SNORD48	9.05E-06	5.23E-05	-0.078527677	0.078527677	M1	Male	trans
cg00698529_GPC5-IT1	9.05E-06	5.23E-05	-0.412857368	0.412857368	M1	Male	trans
cg19987111_NKX2-1	9.05E-06	5.23E-05	-0.636638838	0.636638838	M1	Male	trans
cg25102279_ENSG00000216307	9.05E-06	5.23E-05	-0.658336583	0.658336583	M1	Male	trans
cg22150680_RAD17P1	9.05E-06	5.23E-05	-0.75313857	0.75313857	M1	Male	trans
cg12485685_DEFT1P	9.05E-06	5.23E-05	-0.407079367	0.407079367	M1	Male	trans
cg02125534_RBPJP7	9.05E-06	5.23E-05	-0.989024341	0.989024341	M1	Male	trans
cg13845724_IGKV1-17	9.05E-06	5.23E-05	-0.871804222	0.871804222	M1	Male	trans
cg19871940_LINC00866	9.05E-06	5.23E-05	1.388894908	1.388894908	M1	Male	trans
cg04343263_PMAIP1	9.06E-06	5.23E-05	-0.728083951	0.728083951	M1	Male	trans
cg16720432_ENSG00000235546	9.06E-06	5.23E-05	-0.930919497	0.930919497	M1	Male	trans
cg16589950_SOX1	9.06E-06	5.23E-05	-0.845170663	0.845170663	M1	Male	trans
cg26287816_MCCD1	9.06E-06	5.23E-05	0.974253534	0.974253534	M1	Male	trans
cg10959048_ENSG00000236450	9.06E-06	5.23E-05	-0.643968211	0.643968211	M1	Male	trans
cg09777060_LINC02590	9.06E-06	5.23E-05	-0.753006905	0.753006905	M1	Male	trans
cg13703663_PRM3	9.06E-06	5.23E-05	-0.325515882	0.325515882	M1	Male	trans
cg18924965_RNU6-219P	9.06E-06	5.23E-05	0.353723856	0.353723856	M1	Male	trans
cg16654079_P2RX6	9.06E-06	5.23E-05	-0.519877506	0.519877506	M1	Male	trans
cg09651708_HMGN1P5	9.06E-06	5.23E-05	-0.78590828	0.78590828	M1	Male	trans
cg26930498_IGHV3-64	9.06E-06	5.23E-05	-0.543233118	0.543233118	M1	Male	trans
cg17735372_TIMD4	9.06E-06	5.23E-05	-1.320238278	1.320238278	M1	Male	trans
cg14246227_MIR183	9.06E-06	5.23E-05	-0.359515065	0.359515065	M1	Male	trans
cg16368004_C1DP3	9.06E-06	5.23E-05	0.457178022	0.457178022	M1	Male	trans
cg27380499_SNORD115-25	9.06E-06	5.23E-05	0.408975536	0.408975536	M1	Male	trans
cg15374032_HS3ST4	9.06E-06	5.23E-05	-0.2886309	0.2886309	M1	Male	trans
cg06884304_ENSG00000224739	9.06E-06	5.23E-05	-0.685339811	0.685339811	M1	Male	trans
cg16309990_ISL2	9.06E-06	5.23E-05	-0.859727975	0.859727975	M1	Male	trans
cg10417809_ENSG00000228073	9.06E-06	5.23E-05	0.484769916	0.484769916	M1	Male	trans
cg14995921_C2orf83	9.06E-06	5.23E-05	-0.671137926	0.671137926	M1	Male	trans
cg20983125_ZDHHC4P1	9.06E-06	5.23E-05	-0.564928343	0.564928343	M1	Male	trans
cg07216948_SPANXD	9.06E-06	5.23E-05	-0.351764847	0.351764847	M1	Male	trans
cg08216943_ENSG00000239323	9.06E-06	5.23E-05	-1.679179076	1.679179076	M1	Male	trans
cg25472353_MIR942	9.06E-06	5.23E-05	0.506790178	0.506790178	M1	Male	trans
cg15113413_TNFRSF13B	9.06E-06	5.23E-05	-0.838822959	0.838822959	M1	Male	trans
cg09483607_KLF3P2	9.06E-06	5.23E-05	-0.605696275	0.605696275	M1	Male	trans
cg24014805_ACRBP	9.06E-06	5.24E-05	-0.792597088	0.792597088	M1	Male	trans
cg20821566_NECTIN2	9.06E-06	5.24E-05	0.534052527	0.534052527	M1	Male	trans
cg20007245_RPL36P20	9.06E-06	5.24E-05	1.203512671	1.203512671	M1	Male	trans
cg13302528_DAZ2	9.06E-06	5.24E-05	-0.169836918	0.169836918	M1	Male	trans
cg21890303_RNU6-1293P	9.06E-06	5.24E-05	-0.468492971	0.468492971	M1	Male	trans
cg10893014_NLGN4Y-AS1	9.06E-06	5.24E-05	-0.619788687	0.619788687	M1	Male	trans
cg13535449_TRIM58	9.06E-06	5.24E-05	-0.52637734	0.52637734	M1	Male	trans
cg14193001_CPNE5	9.06E-06	5.24E-05	-0.679947334	0.679947334	M1	Male	trans
cg24305584_TRIM58	9.06E-06	5.24E-05	0.64562083	0.64562083	M1	Male	trans
cg06320570_PRDM7	9.06E-06	5.24E-05	-1.172914872	1.172914872	M1	Male	trans
cg00710456_RNU1-91P	9.06E-06	5.24E-05	-0.587086726	0.587086726	M1	Male	trans
cg10061361_YWHAQP8	9.06E-06	5.24E-05	0.767223137	0.767223137	M1	Male	trans
cg13917614_LINC01768	9.06E-06	5.24E-05	-0.579011299	0.579011299	M1	Male	trans
cg10034640_OR52W1	9.06E-06	5.24E-05	-0.447544036	0.447544036	M1	Male	trans
cg19703425_PLCG2	9.07E-06	5.24E-05	-0.732055365	0.732055365	M1	Male	trans
cg11423687_LRRN4CL	9.07E-06	5.24E-05	-0.360558508	0.360558508	M1	Male	trans
cg22280068_ENSG00000230537	9.07E-06	5.24E-05	-0.794720985	0.794720985	M1	Male	trans
cg13799853_RAD51AP2	9.07E-06	5.24E-05	0.68512524	0.68512524	M1	Male	trans
cg23383887_CNEP1R1P1	9.07E-06	5.24E-05	-0.918592976	0.918592976	M1	Male	trans
cg06067437_CCDC144A	9.07E-06	5.24E-05	0.309850342	0.309850342	M1	Male	trans
cg16247465_CHD5	9.07E-06	5.24E-05	-0.693979752	0.693979752	M1	Male	trans
cg20695032_OVAAL	9.07E-06	5.24E-05	-0.885232989	0.885232989	M1	Male	trans
cg18318704_VSTM1	9.07E-06	5.24E-05	0.514319961	0.514319961	M1	Male	trans
cg10959048_ARHGAP15	9.07E-06	5.24E-05	-0.954630978	0.954630978	M1	Male	trans
cg03348901_ENSG00000227021	9.07E-06	5.24E-05	0.386868418	0.386868418	M1	Male	trans
cg25971649_RNU1-19P	9.07E-06	5.24E-05	-0.576419609	0.576419609	M1	Male	trans
cg13938710_SNORD115-37	9.07E-06	5.24E-05	-0.555246539	0.555246539	M1	Male	trans
cg05799088_NCF1B	9.07E-06	5.24E-05	-0.50599515	0.50599515	M1	Male	trans
cg25979180_RN7SL274P	9.07E-06	5.24E-05	-1.613182513	1.613182513	M1	Male	trans
cg11086960_EXOSC9	9.07E-06	5.24E-05	-0.730674125	0.730674125	M1	Male	trans
cg22971216_ENSG00000173366	9.07E-06	5.24E-05	0.844768733	0.844768733	M1	Male	trans
cg20936529_ENSG00000234710	9.07E-06	5.24E-05	-0.451130329	0.451130329	M1	Male	trans
cg20516643_AQP7P2	9.07E-06	5.24E-05	-1.009128978	1.009128978	M1	Male	trans
cg24525578_TRBV8-2	9.07E-06	5.24E-05	-0.589673983	0.589673983	M1	Male	trans
cg07442260_RPS8P4	9.07E-06	5.24E-05	-0.480930286	0.480930286	M1	Male	trans
cg07442260_RNU6-1240P	9.07E-06	5.24E-05	-0.758235896	0.758235896	M1	Male	trans
cg07442260_IGKV1OR2-3	9.07E-06	5.24E-05	-1.262113279	1.262113279	M1	Male	trans
cg07442260_RNU2-48P	9.07E-06	5.24E-05	-0.734139805	0.734139805	M1	Male	trans
cg07442260_MIR548A1	9.07E-06	5.24E-05	-1.262113279	1.262113279	M1	Male	trans
cg07442260_RPS29P15	9.07E-06	5.24E-05	-1.262113279	1.262113279	M1	Male	trans
cg07442260_RPL30P12	9.07E-06	5.24E-05	-1.262113279	1.262113279	M1	Male	trans
cg07442260_ENSG00000220204	9.07E-06	5.24E-05	-1.262113279	1.262113279	M1	Male	trans
cg07442260_RPL19P20	9.07E-06	5.24E-05	-0.518465935	0.518465935	M1	Male	trans
cg07442260_ENSG00000237163	9.07E-06	5.24E-05	-0.518465935	0.518465935	M1	Male	trans
cg07442260_ENSG00000237480	9.07E-06	5.24E-05	-0.553571865	0.553571865	M1	Male	trans
cg07442260_SNRPGP8	9.07E-06	5.24E-05	-0.446276084	0.446276084	M1	Male	trans
cg07442260_RNU2-16P	9.07E-06	5.24E-05	-0.481643111	0.481643111	M1	Male	trans
cg07442260_RNU1-148P	9.07E-06	5.24E-05	-0.45212378	0.45212378	M1	Male	trans
cg07442260_RPL31P13	9.07E-06	5.24E-05	-0.895772701	0.895772701	M1	Male	trans
cg07442260_LINC01247	9.07E-06	5.24E-05	-0.895772701	0.895772701	M1	Male	trans
cg07442260_LINC01795	9.07E-06	5.24E-05	-0.895772701	0.895772701	M1	Male	trans
cg07442260_DNAJC17P1	9.07E-06	5.24E-05	-0.895772701	0.895772701	M1	Male	trans
cg07442260_MIR1-1HG	9.07E-06	5.24E-05	-0.895772701	0.895772701	M1	Male	trans
cg07442260_ENSG00000234932	9.07E-06	5.24E-05	-0.734139805	0.734139805	M1	Male	trans
cg00693004_MIR421	9.07E-06	5.24E-05	-0.788872302	0.788872302	M1	Male	trans
cg19748509_UBQLN3	9.07E-06	5.24E-05	0.588850811	0.588850811	M1	Male	trans
cg20434926_CXorf49	9.07E-06	5.24E-05	0.549329863	0.549329863	M1	Male	trans
cg11704602_CDO1	9.07E-06	5.24E-05	-0.59045286	0.59045286	M1	Male	trans
cg12675341_BTG3P1	9.07E-06	5.24E-05	-0.865062825	0.865062825	M1	Male	trans
cg20196141_HAS1	9.07E-06	5.24E-05	-0.598475335	0.598475335	M1	Male	trans
cg06338987_ENSG00000229969	9.07E-06	5.24E-05	-0.474111605	0.474111605	M1	Male	trans
cg21097881_RNU6-238P	9.07E-06	5.24E-05	0.984413758	0.984413758	M1	Male	trans
cg19793303_ENSG00000203643	9.07E-06	5.24E-05	-0.189249818	0.189249818	M1	Male	trans
cg20381404_SERPINB5	9.07E-06	5.24E-05	0.293861894	0.293861894	M1	Male	trans
cg21845869_GAPDHP1	9.07E-06	5.24E-05	-0.333287133	0.333287133	M1	Male	trans
cg07940218_PLD5	9.07E-06	5.24E-05	-0.328583846	0.328583846	M1	Male	trans
cg14454721_ENSG00000235546	9.07E-06	5.24E-05	0.870857873	0.870857873	M1	Male	trans
cg06619156_RNU1-91P	9.07E-06	5.24E-05	-0.682685408	0.682685408	M1	Male	trans
cg02736186_PRKCG	9.07E-06	5.24E-05	-0.623325879	0.623325879	M1	Male	trans
cg00759146_MIR362	9.07E-06	5.24E-05	-0.717958587	0.717958587	M1	Male	trans
cg19793303_MIR532	9.07E-06	5.24E-05	-0.490734005	0.490734005	M1	Male	trans
cg17713673_ENSG00000219736	9.07E-06	5.24E-05	1.115431711	1.115431711	M1	Male	trans
cg25445017_NIPA2P2	9.07E-06	5.24E-05	1.030036344	1.030036344	M1	Male	trans
cg25445017_ADGRG4	9.07E-06	5.24E-05	0.934949012	0.934949012	M1	Male	trans
cg25588120_HNF4G	9.07E-06	5.24E-05	-0.395476935	0.395476935	M1	Male	trans
cg22253653_DNMT3B	9.07E-06	5.24E-05	-0.410457285	0.410457285	M1	Male	trans
cg08268925_PLAC9	9.07E-06	5.24E-05	-0.737409574	0.737409574	M1	Male	trans
cg17555660_RNU6-753P	9.07E-06	5.24E-05	-0.487471532	0.487471532	M1	Male	trans
cg08827342_HOXC6	9.07E-06	5.24E-05	-0.988090596	0.988090596	M1	Male	trans
cg00759146_ABCG2	9.07E-06	5.24E-05	-0.720022628	0.720022628	M1	Male	trans
cg24245601_CSF3	9.07E-06	5.24E-05	-0.74841971	0.74841971	M1	Male	trans
cg01538049_GGT8P	9.07E-06	5.24E-05	-0.304232569	0.304232569	M1	Male	trans
cg18396527_ENSG00000226640	9.08E-06	5.24E-05	-0.5148481	0.5148481	M1	Male	trans
cg21888978_ATF1P1	9.08E-06	5.24E-05	-0.68603942	0.68603942	M1	Male	trans
cg06803201_OR2D3	9.08E-06	5.24E-05	0.751370512	0.751370512	M1	Male	trans
cg26066589_OTOG	9.08E-06	5.24E-05	0.716804597	0.716804597	M1	Male	trans
cg01713812_ENSG00000200294	9.08E-06	5.24E-05	-0.570115585	0.570115585	M1	Male	trans
cg23579481_ENSG00000237127	9.08E-06	5.24E-05	-1.191158019	1.191158019	M1	Male	trans
cg01357585_OR2J4P	9.08E-06	5.24E-05	0.469408194	0.469408194	M1	Male	trans
cg01912455_SPATA31D5P	9.08E-06	5.24E-05	-0.933728605	0.933728605	M1	Male	trans
cg19985056_MTATP6P29	9.08E-06	5.24E-05	0.514833175	0.514833175	M1	Male	trans
cg10377685_RNU4-20P	9.08E-06	5.24E-05	-0.924258256	0.924258256	M1	Male	trans
cg27481555_ENSG00000233415	9.08E-06	5.24E-05	0.732399357	0.732399357	M1	Male	trans
cg27481555_LINC01874	9.08E-06	5.24E-05	1.09134149	1.09134149	M1	Male	trans
cg27481555_RNA5SP89	9.08E-06	5.24E-05	1.09134149	1.09134149	M1	Male	trans
cg27481555_RNA5SP120	9.08E-06	5.24E-05	0.611673418	0.611673418	M1	Male	trans
cg27481555_SNORD32B	9.08E-06	5.24E-05	1.09134149	1.09134149	M1	Male	trans
cg27481555_RNU6-270P	9.08E-06	5.24E-05	0.489515322	0.489515322	M1	Male	trans
cg27481555_GAPDHP28	9.08E-06	5.24E-05	0.42197204	0.42197204	M1	Male	trans
cg27481555_TBX22	9.08E-06	5.24E-05	0.634806116	0.634806116	M1	Male	trans
cg27481555_PNMA6E	9.08E-06	5.24E-05	0.896628528	0.896628528	M1	Male	trans
cg27481555_ENSG00000225451	9.08E-06	5.24E-05	1.09134149	1.09134149	M1	Male	trans
cg27481555_ENSG00000227514	9.08E-06	5.24E-05	1.09134149	1.09134149	M1	Male	trans
cg27481555_ENSG00000238117	9.08E-06	5.24E-05	1.09134149	1.09134149	M1	Male	trans
cg08973565_HTR5A	9.08E-06	5.24E-05	-1.046464358	1.046464358	M1	Male	trans
cg02703728_ENSG00000216480	9.08E-06	5.24E-05	0.624883754	0.624883754	M1	Male	trans
cg00428160_TMPRSS6	9.08E-06	5.24E-05	-0.06605343	0.06605343	M1	Male	trans
cg24749559_RNU6-238P	9.08E-06	5.24E-05	0.515722861	0.515722861	M1	Male	trans
cg13172076_MPDZ	9.08E-06	5.24E-05	-0.915229415	0.915229415	M1	Male	trans
cg24968733_ACTR3P3	9.08E-06	5.24E-05	-0.835798957	0.835798957	M1	Male	trans
cg14867071_ENSG00000228513	9.08E-06	5.24E-05	0.618705172	0.618705172	M1	Male	trans
cg16810969_ENSG00000235070	9.08E-06	5.24E-05	-0.969880331	0.969880331	M1	Male	trans
cg01227445_OR51A4	9.08E-06	5.24E-05	-0.553194747	0.553194747	M1	Male	trans
cg01462607_RNA5SP478	9.08E-06	5.24E-05	0.520959561	0.520959561	M1	Male	trans
cg12540946_TRAV40	9.08E-06	5.24E-05	-0.5421475	0.5421475	M1	Male	trans
cg12938017_OR10W1	9.08E-06	5.24E-05	0.443855026	0.443855026	M1	Male	trans
cg06022607_RN7SL496P	9.08E-06	5.24E-05	-0.457164624	0.457164624	M1	Male	trans
cg08547343_CATSPER1	9.08E-06	5.24E-05	0.682180603	0.682180603	M1	Male	trans
cg04608651_CA11	9.08E-06	5.24E-05	0.543640144	0.543640144	M1	Male	trans
cg19360023_ROS1	9.08E-06	5.24E-05	-1.645772639	1.645772639	M1	Male	trans
cg14532138_AGXT2	9.08E-06	5.24E-05	-2.344335043	2.344335043	M1	Male	trans
cg01577070_KRT36	9.08E-06	5.24E-05	0.811471993	0.811471993	M1	Male	trans
cg10958924_Y_RNA	9.08E-06	5.24E-05	0.818805934	0.818805934	M1	Male	trans
cg11423687_PHYHIP	9.08E-06	5.24E-05	-0.419593807	0.419593807	M1	Male	trans
cg16589950_ENSG00000243150	9.08E-06	5.24E-05	-0.955498727	0.955498727	M1	Male	trans
cg18980548_ENSG00000238966	9.08E-06	5.24E-05	-0.762360764	0.762360764	M1	Male	trans
cg11756968_MYT1	9.08E-06	5.24E-05	-0.293913922	0.293913922	M1	Male	trans
cg22444338_TAFA4	9.09E-06	5.25E-05	-0.195894597	0.195894597	M1	Male	trans
cg04000274_OVCH1	9.09E-06	5.25E-05	-0.973112279	0.973112279	M1	Male	trans
cg13564156_ENSG00000218410	9.09E-06	5.25E-05	-1.234262195	1.234262195	M1	Male	trans
cg16810969_MYOM3	9.09E-06	5.25E-05	-0.867798303	0.867798303	M1	Male	trans
cg22134139_IGHJ1P	9.09E-06	5.25E-05	-1.107129164	1.107129164	M1	Male	trans
cg27513510_ENSG00000236431	9.09E-06	5.25E-05	-0.961542776	0.961542776	M1	Male	trans
cg08426938_MIR580	9.09E-06	5.25E-05	-0.651261017	0.651261017	M1	Male	trans
cg08229224_ZNF365	9.09E-06	5.25E-05	-0.55236572	0.55236572	M1	Male	trans
cg03120254_SAR1AP1	9.09E-06	5.25E-05	-1.25449867	1.25449867	M1	Male	trans
cg21050001_LINC01729	9.09E-06	5.25E-05	-0.456748346	0.456748346	M1	Male	trans
cg04407141_LINC01168	9.09E-06	5.25E-05	-0.529394308	0.529394308	M1	Male	trans
cg13292150_MIR30C2	9.09E-06	5.25E-05	-0.845310582	0.845310582	M1	Male	trans
cg13370121_RN7SL817P	9.09E-06	5.25E-05	-0.477346156	0.477346156	M1	Male	trans
cg08012663_RPL31P1	9.09E-06	5.25E-05	-0.629892703	0.629892703	M1	Male	trans
cg04489243_SLC7A3	9.09E-06	5.25E-05	-0.939049693	0.939049693	M1	Male	trans
cg15696816_RN7SL263P	9.09E-06	5.25E-05	0.503133456	0.503133456	M1	Male	trans
cg26287816_ENSG00000230053	9.09E-06	5.25E-05	1.1620791	1.1620791	M1	Male	trans
cg25706257_OPN1LW	9.09E-06	5.25E-05	-0.1913693	0.1913693	M1	Male	trans
cg00154829_TAS2R7	9.09E-06	5.25E-05	-0.980614818	0.980614818	M1	Male	trans
cg26459473_SLC4A8	9.09E-06	5.25E-05	-0.385907737	0.385907737	M1	Male	trans
cg21781761_TERF1P1	9.09E-06	5.25E-05	-0.370804851	0.370804851	M1	Male	trans
cg16064295_SELENOT	9.09E-06	5.25E-05	-0.84972056	0.84972056	M1	Male	trans
cg23492225_RND1	9.09E-06	5.25E-05	-0.610120376	0.610120376	M1	Male	trans
cg21284524_ENSG00000235005	9.09E-06	5.25E-05	-0.918527098	0.918527098	M1	Male	trans
cg25019890_SLC17A8	9.09E-06	5.25E-05	-0.289044964	0.289044964	M1	Male	trans
cg04738355_RPS29P2	9.09E-06	5.25E-05	-0.928652842	0.928652842	M1	Male	trans
cg02345327_ENSG00000213150	9.09E-06	5.25E-05	-0.774524358	0.774524358	M1	Male	trans
cg01373687_MIR629	9.09E-06	5.25E-05	-0.400855653	0.400855653	M1	Male	trans
cg13856652_GRIA1	9.09E-06	5.25E-05	-0.743994767	0.743994767	M1	Male	trans
cg22087659_KLHL23	9.09E-06	5.25E-05	0.779952797	0.779952797	M1	Male	trans
cg16963484_ENSG00000230287	9.09E-06	5.25E-05	-0.478660778	0.478660778	M1	Male	trans
cg15113413_FAM230G	9.09E-06	5.25E-05	-0.858578299	0.858578299	M1	Male	trans
cg18710053_SLC22A13	9.09E-06	5.25E-05	0.844783471	0.844783471	M1	Male	trans
cg24358599_PCDH10	9.09E-06	5.25E-05	-0.155138205	0.155138205	M1	Male	trans
cg10535675_CADM2-AS2	9.09E-06	5.25E-05	0.635199537	0.635199537	M1	Male	trans
cg14446103_TRAV38-2DV8	9.09E-06	5.25E-05	-0.509419939	0.509419939	M1	Male	trans
cg08662043_RTP3	9.09E-06	5.25E-05	-0.398299237	0.398299237	M1	Male	trans
cg27030245_MALRD1	9.09E-06	5.25E-05	0.706046652	0.706046652	M1	Male	trans
cg17714581_WARS2P1	9.09E-06	5.25E-05	-0.571496465	0.571496465	M1	Male	trans
cg17714581_ENSG00000223504	9.09E-06	5.25E-05	-0.426692751	0.426692751	M1	Male	trans
cg14429748_TRBV5-1	9.09E-06	5.25E-05	-0.654634994	0.654634994	M1	Male	trans
cg06320570_ENSG00000221611	9.09E-06	5.25E-05	-1.554518266	1.554518266	M1	Male	trans
cg16156113_IL24	9.09E-06	5.25E-05	-0.535831553	0.535831553	M1	Male	trans
cg00894219_BFSP2	9.10E-06	5.25E-05	-0.393214483	0.393214483	M1	Male	trans
cg14938738_IGKV1OR2-108	9.10E-06	5.25E-05	-0.46512437	0.46512437	M1	Male	trans
cg02949296_MEIOSIN	9.10E-06	5.25E-05	-1.405125967	1.405125967	M1	Male	trans
cg23155884_ENSG00000237316	9.10E-06	5.25E-05	-0.343697142	0.343697142	M1	Male	trans
cg00489898_EPYC	9.10E-06	5.25E-05	-0.412046635	0.412046635	M1	Male	trans
cg16775224_KCNK13	9.10E-06	5.25E-05	0.451234656	0.451234656	M1	Male	trans
cg18187859_TRBJ2-2	9.10E-06	5.25E-05	-0.739238548	0.739238548	M1	Male	trans
cg13702767_ADAM23	9.10E-06	5.25E-05	-0.536011876	0.536011876	M1	Male	trans
cg18811157_SNRPFP2	9.10E-06	5.25E-05	-0.62160007	0.62160007	M1	Male	trans
cg07919744_HSPB8	9.10E-06	5.25E-05	-0.644354622	0.644354622	M1	Male	trans
cg10958924_CYCSP6	9.10E-06	5.25E-05	0.499005543	0.499005543	M1	Male	trans
cg20821566_PHC2	9.10E-06	5.25E-05	0.500287886	0.500287886	M1	Male	trans
cg00980696_ENSG00000233293	9.10E-06	5.25E-05	-0.376335824	0.376335824	M1	Male	trans
cg14409406_SPTLC2	9.10E-06	5.25E-05	-0.711537116	0.711537116	M1	Male	trans
cg06738890_ENSG00000231020	9.10E-06	5.25E-05	-0.527777722	0.527777722	M1	Male	trans
cg10835559_ENSG00000230597	9.10E-06	5.25E-05	-0.496691731	0.496691731	M1	Male	trans
cg02792740_HACD3	9.10E-06	5.25E-05	0.659484756	0.659484756	M1	Male	trans
cg10347082_TRBV1	9.10E-06	5.25E-05	-0.439822532	0.439822532	M1	Male	trans
cg01616178_TRBV9	9.10E-06	5.25E-05	0.862829097	0.862829097	M1	Male	trans
cg21888978_RPL26P29	9.10E-06	5.25E-05	-1.02648183	1.02648183	M1	Male	trans
cg07102913_RNU6-177P	9.10E-06	5.25E-05	0.786558822	0.786558822	M1	Male	trans
cg12656219_UGT2B28	9.10E-06	5.25E-05	-0.791406892	0.791406892	M1	Male	trans
cg16654079_TRIM51EP	9.10E-06	5.25E-05	-0.332723617	0.332723617	M1	Male	trans
cg27272853_ANPEP	9.10E-06	5.25E-05	0.726810863	0.726810863	M1	Male	trans
cg14168295_TRBV5-1	9.10E-06	5.25E-05	-0.256164929	0.256164929	M1	Male	trans
cg03603331_DSCAM-AS1	9.10E-06	5.25E-05	-0.811049354	0.811049354	M1	Male	trans
cg12481610_RHBDF1P1	9.10E-06	5.25E-05	-0.398780243	0.398780243	M1	Male	trans
cg12852285_SNORD115-9	9.10E-06	5.25E-05	-0.854618526	0.854618526	M1	Male	trans
cg07264993_EIF2S3B	9.10E-06	5.25E-05	-0.468576061	0.468576061	M1	Male	trans
cg05154833_OR56B1	9.10E-06	5.25E-05	-0.611368357	0.611368357	M1	Male	trans
cg13599020_ENSG00000234675	9.10E-06	5.25E-05	0.438357331	0.438357331	M1	Male	trans
cg20789046_VCY	9.10E-06	5.25E-05	-0.511362655	0.511362655	M1	Male	trans
cg20789046_VCY1B	9.10E-06	5.25E-05	-1.007516783	1.007516783	M1	Male	trans
cg26258846_TMEM229A	9.10E-06	5.25E-05	0.31641623	0.31641623	M1	Male	trans
cg17106653_ENSG00000239920	9.10E-06	5.25E-05	0.832623859	0.832623859	M1	Male	trans
cg12420787_OR51N1P	9.10E-06	5.25E-05	-1.024554763	1.024554763	M1	Male	trans
cg20821566_ATP13A2	9.10E-06	5.25E-05	0.518327812	0.518327812	M1	Male	trans
cg24004951_RNU1-151P	9.10E-06	5.25E-05	-1.003972665	1.003972665	M1	Male	trans
cg00270291_C7orf57	9.10E-06	5.25E-05	0.528489632	0.528489632	M1	Male	trans
cg16627247_DUXAP9	9.10E-06	5.25E-05	-0.940205854	0.940205854	M1	Male	trans
cg20695805_OTUD4P1	9.10E-06	5.25E-05	0.612079429	0.612079429	M1	Male	trans
cg22661701_CPXM2	9.11E-06	5.26E-05	-0.979363898	0.979363898	M1	Male	trans
cg23383887_ENSG00000229839	9.11E-06	5.26E-05	-0.808517145	0.808517145	M1	Male	trans
cg22453488_HLA-S	9.11E-06	5.26E-05	0.688183709	0.688183709	M1	Male	trans
cg01693891_ENSG00000213414	9.11E-06	5.26E-05	-0.955210005	0.955210005	M1	Male	trans
cg01589701_TTLL11-IT1	9.11E-06	5.26E-05	0.852671037	0.852671037	M1	Male	trans
cg02401524_ST6GALNAC5	9.11E-06	5.26E-05	-0.764898809	0.764898809	M1	Male	trans
cg24323552_ENSG00000228010	9.11E-06	5.26E-05	-0.835574268	0.835574268	M1	Male	trans
cg17218510_NKX3-2	9.11E-06	5.26E-05	-0.627726725	0.627726725	M1	Male	trans
cg22052629_MON2	9.11E-06	5.26E-05	-0.659839717	0.659839717	M1	Male	trans
cg25838060_ENSG00000243004	9.11E-06	5.26E-05	-0.585262515	0.585262515	M1	Male	trans
cg11056334_ZBTB33	9.11E-06	5.26E-05	-0.419782775	0.419782775	M1	Male	trans
cg09841666_TUSC8	9.11E-06	5.26E-05	-0.432016793	0.432016793	M1	Male	trans
cg18936519_MIR33A	9.11E-06	5.26E-05	-0.817014009	0.817014009	M1	Male	trans
cg21659084_MDGA2	9.11E-06	5.26E-05	-0.41262838	0.41262838	M1	Male	trans
cg19432243_ENSG00000225102	9.11E-06	5.26E-05	-0.589097987	0.589097987	M1	Male	trans
cg12482253_ALDOC	9.11E-06	5.26E-05	-0.660491246	0.660491246	M1	Male	trans
cg20214135_DIRAS3	9.11E-06	5.26E-05	-0.714182462	0.714182462	M1	Male	trans
cg16422816_SUPT20HL2	9.11E-06	5.26E-05	-0.748367241	0.748367241	M1	Male	trans
cg14753740_ENSG00000231139	9.11E-06	5.26E-05	0.581383114	0.581383114	M1	Male	trans
cg04751533_ENSG00000224600	9.11E-06	5.26E-05	-0.691114625	0.691114625	M1	Male	trans
cg26515689_POTEB	9.11E-06	5.26E-05	-1.068328298	1.068328298	M1	Male	trans
cg07405255_ENSG00000229770	9.12E-06	5.26E-05	-1.044904526	1.044904526	M1	Male	trans
cg16348536_NPR1	9.12E-06	5.26E-05	-0.993175617	0.993175617	M1	Male	trans
cg22714776_KCNH1	9.12E-06	5.26E-05	-0.511119835	0.511119835	M1	Male	trans
cg02671217_ENSG00000213296	9.12E-06	5.26E-05	-0.544783174	0.544783174	M1	Male	trans
cg04540711_ENSG00000230781	9.12E-06	5.26E-05	-0.49074824	0.49074824	M1	Male	trans
cg01704040_TMEM229A	9.12E-06	5.26E-05	-0.23328778	0.23328778	M1	Male	trans
cg13575139_ENSG00000231139	9.12E-06	5.26E-05	0.983810047	0.983810047	M1	Male	trans
cg07096305_ENSG00000217195	9.12E-06	5.26E-05	0.541211017	0.541211017	M1	Male	trans
cg00406188_OR2V2	9.12E-06	5.26E-05	-0.050425526	0.050425526	M1	Male	trans
cg15801909_ENSG00000226280	9.12E-06	5.26E-05	-0.903515239	0.903515239	M1	Male	trans
cg25703541_ELOA2	9.12E-06	5.26E-05	0.90912874	0.90912874	M1	Male	trans
cg26221029_ENSG00000239683	9.12E-06	5.26E-05	-0.817055286	0.817055286	M1	Male	trans
cg24943459_ABI3BP	9.12E-06	5.26E-05	-0.944158437	0.944158437	M1	Male	trans
cg16105569_ENSG00000231140	9.12E-06	5.26E-05	-0.818714764	0.818714764	M1	Male	trans
cg14408173_CD24P1	9.12E-06	5.26E-05	0.544434347	0.544434347	M1	Male	trans
cg21873967_ENSG00000213296	9.12E-06	5.26E-05	-0.62362591	0.62362591	M1	Male	trans
cg16484858_RPSAP46	9.12E-06	5.26E-05	0.739867349	0.739867349	M1	Male	trans
cg07850274_ENSG00000237262	9.12E-06	5.26E-05	-0.852754769	0.852754769	M1	Male	trans
cg27594583_CYP4F25P	9.12E-06	5.26E-05	1.567145268	1.567145268	M1	Male	trans
cg20821566_PPP4C	9.12E-06	5.26E-05	0.555286859	0.555286859	M1	Male	trans
cg22253653_ZNF575	9.12E-06	5.26E-05	-0.506754576	0.506754576	M1	Male	trans
cg07994735_ENSG00000225840	9.12E-06	5.26E-05	-0.321736047	0.321736047	M1	Male	trans
cg17355385_MIR203A	9.12E-06	5.26E-05	0.712564377	0.712564377	M1	Male	trans
cg07712598_CHL1-AS2	9.12E-06	5.26E-05	-0.678852438	0.678852438	M1	Male	trans
cg02288294_RPS7P2	9.12E-06	5.26E-05	-0.904159194	0.904159194	M1	Male	trans
cg10854295_ENSG00000233977	9.12E-06	5.26E-05	-2.638530905	2.638530905	M1	Male	trans
cg07474672_SLC22A2	9.12E-06	5.26E-05	-0.763402002	0.763402002	M1	Male	trans
cg17608345_ENSG00000235386	9.12E-06	5.26E-05	-0.91672782	0.91672782	M1	Male	trans
cg18180710_ENSG00000228751	9.12E-06	5.26E-05	0.814102652	0.814102652	M1	Male	trans
cg01387220_RN7SKP204	9.12E-06	5.26E-05	-0.493663467	0.493663467	M1	Male	trans
cg18180710_HAO2	9.12E-06	5.26E-05	0.857320839	0.857320839	M1	Male	trans
cg24543551_C6	9.12E-06	5.26E-05	-0.067655859	0.067655859	M1	Male	trans
cg02656016_LINC00316	9.12E-06	5.26E-05	-0.80149874	0.80149874	M1	Male	trans
cg23891601_ENSG00000239683	9.12E-06	5.26E-05	-0.50834671	0.50834671	M1	Male	trans
cg15556748_RPS10P14	9.12E-06	5.26E-05	0.52515524	0.52515524	M1	Male	trans
cg23073032_ENSG00000226773	9.13E-06	5.26E-05	1.097721825	1.097721825	M1	Male	trans
cg16274899_PDE4C	9.13E-06	5.26E-05	0.67253029	0.67253029	M1	Male	trans
cg00413587_RNU6-1032P	9.13E-06	5.26E-05	-0.894747227	0.894747227	M1	Male	trans
cg12081434_OR10W1	9.13E-06	5.26E-05	-0.634868472	0.634868472	M1	Male	trans
cg10548700_RN7SKP161	9.13E-06	5.26E-05	0.60735971	0.60735971	M1	Male	trans
cg19949510_ENSG00000235819	9.13E-06	5.26E-05	-0.401571953	0.401571953	M1	Male	trans
cg22168087_ENSG00000228857	9.13E-06	5.26E-05	0.660655483	0.660655483	M1	Male	trans
cg07850274_CHCHD7	9.13E-06	5.27E-05	-0.718503064	0.718503064	M1	Male	trans
cg02792740_AHCTF1P1	9.13E-06	5.27E-05	0.692465577	0.692465577	M1	Male	trans
cg02950209_SNORD83	9.13E-06	5.27E-05	-0.435557991	0.435557991	M1	Male	trans
cg13981054_LINC01423	9.13E-06	5.27E-05	0.940617583	0.940617583	M1	Male	trans
cg04329977_MIR607	9.13E-06	5.27E-05	0.617410176	0.617410176	M1	Male	trans
cg19548667_EXTL1	9.13E-06	5.27E-05	-0.403378143	0.403378143	M1	Male	trans
cg10520070_OR6T1	9.13E-06	5.27E-05	-0.217444115	0.217444115	M1	Male	trans
cg20007465_R3HDML	9.13E-06	5.27E-05	3.121894264	3.121894264	M1	Male	trans
cg11196529_ENSG00000229494	9.13E-06	5.27E-05	-0.668737752	0.668737752	M1	Male	trans
cg13468092_NDUFB11P1	9.13E-06	5.27E-05	-0.496618763	0.496618763	M1	Male	trans
cg15113413_MOXD2P	9.13E-06	5.27E-05	-1.663063864	1.663063864	M1	Male	trans
cg14790638_DAZ1	9.13E-06	5.27E-05	-0.026214101	0.026214101	M1	Male	trans
cg08616465_KLK1	9.13E-06	5.27E-05	0.745351791	0.745351791	M1	Male	trans
cg20638896_CDK5R2	9.13E-06	5.27E-05	-0.091427615	0.091427615	M1	Male	trans
cg21948601_NAT8L	9.13E-06	5.27E-05	-1.046783062	1.046783062	M1	Male	trans
cg07774680_EGFR-AS1	9.13E-06	5.27E-05	0.855074542	0.855074542	M1	Male	trans
cg05818000_SERPINB5	9.13E-06	5.27E-05	-0.568126985	0.568126985	M1	Male	trans
cg03915648_RGS4	9.13E-06	5.27E-05	0.67606264	0.67606264	M1	Male	trans
cg04525308_ENSG00000239696	9.13E-06	5.27E-05	-0.940039708	0.940039708	M1	Male	trans
cg13519900_CCL7	9.13E-06	5.27E-05	-0.466681785	0.466681785	M1	Male	trans
cg06287371_MTX1P1	9.13E-06	5.27E-05	-0.465515064	0.465515064	M1	Male	trans
cg23641366_ASGR1	9.13E-06	5.27E-05	-1.467835048	1.467835048	M1	Male	trans
cg24412958_ZNF72P	9.13E-06	5.27E-05	-0.778946778	0.778946778	M1	Male	trans
cg02639667_RNU6-952P	9.13E-06	5.27E-05	0.774623105	0.774623105	M1	Male	trans
cg25064854_MYL7	9.13E-06	5.27E-05	-0.965641271	0.965641271	M1	Male	trans
cg15429715_SPOCK3	9.13E-06	5.27E-05	-0.512719718	0.512719718	M1	Male	trans
cg06747314_IGKV1D-33	9.13E-06	5.27E-05	-0.981184996	0.981184996	M1	Male	trans
cg17509836_OR51E2	9.13E-06	5.27E-05	-0.259364501	0.259364501	M1	Male	trans
cg26110038_GGTLC4P	9.13E-06	5.27E-05	-1.082637517	1.082637517	M1	Male	trans
cg25712985_ATP5MC1P4	9.13E-06	5.27E-05	-0.801179406	0.801179406	M1	Male	trans
cg15712577_IGHV3-20	9.13E-06	5.27E-05	-0.579881123	0.579881123	M1	Male	trans
cg10991855_COL24A1	9.13E-06	5.27E-05	-0.611645739	0.611645739	M1	Male	trans
cg19985056_RPL10P11	9.13E-06	5.27E-05	0.53596567	0.53596567	M1	Male	trans
cg24968733_GPR149	9.13E-06	5.27E-05	-0.558290689	0.558290689	M1	Male	trans
cg07793432_ARHGAP18	9.13E-06	5.27E-05	-0.719676095	0.719676095	M1	Male	trans
cg22964985_ACTRT1P1	9.13E-06	5.27E-05	0.505083533	0.505083533	M1	Male	trans
cg18836060_ENSG00000199566	9.13E-06	5.27E-05	-0.840236427	0.840236427	M1	Male	trans
cg20936529_CAMTA1-AS2	9.13E-06	5.27E-05	-0.459420627	0.459420627	M1	Male	trans
cg17264779_HOXA7	9.13E-06	5.27E-05	-1.188959477	1.188959477	M1	Male	trans
cg09563940_CST11	9.14E-06	5.27E-05	0.897738348	0.897738348	M1	Male	trans
cg17918184_ANKRD33B	9.14E-06	5.27E-05	-0.807190112	0.807190112	M1	Male	trans
cg12032076_USP9YP15	9.14E-06	5.27E-05	-0.831914259	0.831914259	M1	Male	trans
cg09073539_SLC24A1	9.14E-06	5.27E-05	-0.794896216	0.794896216	M1	Male	trans
cg16064295_PRMT3	9.14E-06	5.27E-05	-0.745583459	0.745583459	M1	Male	trans
cg03655023_EHHADH	9.14E-06	5.27E-05	-0.665827647	0.665827647	M1	Male	trans
cg03386811_NPFFR2	9.14E-06	5.27E-05	-0.723542286	0.723542286	M1	Male	trans
cg16068431_MAGEB17	9.14E-06	5.27E-05	-1.199042563	1.199042563	M1	Male	trans
cg10324032_RNA5SP242	9.14E-06	5.27E-05	-0.265217751	0.265217751	M1	Male	trans
cg02399454_SAGE1	9.14E-06	5.27E-05	-0.607446359	0.607446359	M1	Male	trans
cg19241088_HMGA1P5	9.14E-06	5.27E-05	-0.570367481	0.570367481	M1	Male	trans
cg08343671_MTCO3P40	9.14E-06	5.27E-05	-0.346093607	0.346093607	M1	Male	trans
cg04571903_TMSB10P1	9.14E-06	5.27E-05	-0.56808113	0.56808113	M1	Male	trans
cg20807401_RNA5SP161	9.14E-06	5.27E-05	-0.943875353	0.943875353	M1	Male	trans
cg00935234_MNX1-AS1	9.14E-06	5.27E-05	-0.944061982	0.944061982	M1	Male	trans
cg26659797_ENSG00000226545	9.14E-06	5.27E-05	-0.554112737	0.554112737	M1	Male	trans
cg18301136_OR2J3	9.14E-06	5.27E-05	-0.15202671	0.15202671	M1	Male	trans
cg14025941_ENSG00000232680	9.14E-06	5.27E-05	0.849593236	0.849593236	M1	Male	trans
cg05773599_OR2J4P	9.14E-06	5.27E-05	-0.250979939	0.250979939	M1	Male	trans
cg05097165_OR2T35	9.14E-06	5.27E-05	-0.050046483	0.050046483	M1	Male	trans
cg13027321_USP17L10	9.14E-06	5.27E-05	-0.348565151	0.348565151	M1	Male	trans
cg04701257_GRAMD4P2	9.14E-06	5.27E-05	-1.065081571	1.065081571	M1	Male	trans
cg21319275_RNU6-955P	9.14E-06	5.27E-05	-0.951045154	0.951045154	M1	Male	trans
cg21463709_ENSG00000236372	9.14E-06	5.27E-05	0.823437733	0.823437733	M1	Male	trans
cg27135799_SMIM23	9.14E-06	5.27E-05	-0.507037894	0.507037894	M1	Male	trans
cg24135923_IGKV1-9	9.14E-06	5.27E-05	-1.0250739	1.0250739	M1	Male	trans
cg15976390_TSPAN18	9.14E-06	5.27E-05	-0.694153484	0.694153484	M1	Male	trans
cg04665311_LINC01753	9.14E-06	5.27E-05	-0.477717419	0.477717419	M1	Male	trans
cg00894219_AFF2	9.14E-06	5.27E-05	-0.33202937	0.33202937	M1	Male	trans
cg03655023_ROCK2	9.14E-06	5.27E-05	-0.696191455	0.696191455	M1	Male	trans
cg14526732_KCNIP2-AS1	9.14E-06	5.27E-05	0.477567558	0.477567558	M1	Male	trans
cg16068431_TRIB3	9.14E-06	5.27E-05	-1.012864454	1.012864454	M1	Male	trans
cg07601093_CCDC81	9.14E-06	5.27E-05	0.946096572	0.946096572	M1	Male	trans
cg18205030_SCART1	9.14E-06	5.27E-05	-1.193604839	1.193604839	M1	Male	trans
cg00320608_MCCD1	9.14E-06	5.27E-05	0.902411626	0.902411626	M1	Male	trans
cg06747314_TIGIT	9.14E-06	5.27E-05	-0.573943758	0.573943758	M1	Male	trans
cg13370086_BZW1	9.14E-06	5.27E-05	-0.800444789	0.800444789	M1	Male	trans
cg23695794_RFX6	9.14E-06	5.27E-05	-1.315166932	1.315166932	M1	Male	trans
cg18323824_MIR449A	9.14E-06	5.27E-05	-0.531764902	0.531764902	M1	Male	trans
cg10034640_SNORD68	9.14E-06	5.27E-05	-0.394016746	0.394016746	M1	Male	trans
cg13363608_OR51AB1P	9.14E-06	5.27E-05	-0.810760244	0.810760244	M1	Male	trans
cg02792740_C5orf22	9.15E-06	5.27E-05	0.580868386	0.580868386	M1	Male	trans
cg03549208_LINC02027	9.15E-06	5.27E-05	-0.85312275	0.85312275	M1	Male	trans
cg20789046_RNU5B-4P	9.15E-06	5.27E-05	-1.473359503	1.473359503	M1	Male	trans
cg22791879_TNFRSF25	9.15E-06	5.27E-05	-0.584206044	0.584206044	M1	Male	trans
cg19985056_S100Z	9.15E-06	5.27E-05	0.501299517	0.501299517	M1	Male	trans
cg15806890_SRSF3P6	9.15E-06	5.27E-05	-1.360483779	1.360483779	M1	Male	trans
cg09705401_POU3F3	9.15E-06	5.27E-05	-0.502794204	0.502794204	M1	Male	trans
cg21018156_DSC1	9.15E-06	5.27E-05	-0.374076496	0.374076496	M1	Male	trans
cg22709100_IL17C	9.15E-06	5.27E-05	-0.667328955	0.667328955	M1	Male	trans
cg06502685_OR13F1	9.15E-06	5.27E-05	-0.419167415	0.419167415	M1	Male	trans
cg16062368_POU3F3	9.15E-06	5.27E-05	-0.943018797	0.943018797	M1	Male	trans
cg23946663_ATP6V1B1	9.15E-06	5.28E-05	-0.743975497	0.743975497	M1	Male	trans
cg21319275_RPS26P13	9.15E-06	5.28E-05	-0.619185098	0.619185098	M1	Male	trans
cg15775200_EBF2	9.15E-06	5.28E-05	-0.086774509	0.086774509	M1	Male	trans
cg17557172_IL9	9.15E-06	5.28E-05	0.808467742	0.808467742	M1	Male	trans
cg08268925_ENSG00000235126	9.15E-06	5.28E-05	-0.704422733	0.704422733	M1	Male	trans
cg25517103_ENSG00000177418	9.15E-06	5.28E-05	-0.5144752	0.5144752	M1	Male	trans
cg00759146_KLF10	9.15E-06	5.28E-05	-0.600022759	0.600022759	M1	Male	trans
cg11889058_DIS3L2P1	9.15E-06	5.28E-05	-1.099917226	1.099917226	M1	Male	trans
cg06955954_IGKV2D-29	9.15E-06	5.28E-05	-1.060099915	1.060099915	M1	Male	trans
cg06195376_CCNYL2	9.15E-06	5.28E-05	-2.299317831	2.299317831	M1	Male	trans
cg01176826_LINC00265-2P	9.15E-06	5.28E-05	0.163412172	0.163412172	M1	Male	trans
cg03655023_PLD1	9.15E-06	5.28E-05	-0.623969402	0.623969402	M1	Male	trans
cg16377212_ART2P	9.15E-06	5.28E-05	-1.416945766	1.416945766	M1	Male	trans
cg15217542_ENSG00000218617	9.15E-06	5.28E-05	0.993070343	0.993070343	M1	Male	trans
cg11638878_IFNA13	9.15E-06	5.28E-05	0.964097928	0.964097928	M1	Male	trans
cg08690235_RAX	9.15E-06	5.28E-05	-0.642572037	0.642572037	M1	Male	trans
cg19776984_RNU6-1257P	9.15E-06	5.28E-05	-0.900577705	0.900577705	M1	Male	trans
cg22052629_RNU6-817P	9.15E-06	5.28E-05	-0.695778972	0.695778972	M1	Male	trans
cg04701596_RNU6-18P	9.15E-06	5.28E-05	-0.66154506	0.66154506	M1	Male	trans
cg22168087_RPS19P6	9.15E-06	5.28E-05	0.838501827	0.838501827	M1	Male	trans
cg11995490_RNU6-238P	9.15E-06	5.28E-05	-0.540149614	0.540149614	M1	Male	trans
cg15576245_RNA5SP299	9.15E-06	5.28E-05	-0.89415422	0.89415422	M1	Male	trans
cg03524173_ENSG00000242611	9.15E-06	5.28E-05	-0.401524166	0.401524166	M1	Male	trans
cg12403996_ST13P21	9.15E-06	5.28E-05	-0.627342913	0.627342913	M1	Male	trans
cg11815008_ENSG00000224269	9.15E-06	5.28E-05	-0.561964279	0.561964279	M1	Male	trans
cg16589950_TCERG1L-AS1	9.15E-06	5.28E-05	-1.030236661	1.030236661	M1	Male	trans
cg09074299_ENSG00000198671	9.16E-06	5.28E-05	-0.863453996	0.863453996	M1	Male	trans
cg01719015_RPL30P5	9.16E-06	5.28E-05	-0.600465593	0.600465593	M1	Male	trans
cg20221650_NCOR1P3	9.16E-06	5.28E-05	-0.473792874	0.473792874	M1	Male	trans
cg08991255_WIF1	9.16E-06	5.28E-05	-0.501869658	0.501869658	M1	Male	trans
cg24778576_RNA5S15	9.16E-06	5.28E-05	-0.4397588	0.4397588	M1	Male	trans
cg24204406_ENSG00000226400	9.16E-06	5.28E-05	-0.572999106	0.572999106	M1	Male	trans
cg16458226_ACTG1P10	9.16E-06	5.28E-05	0.611121617	0.611121617	M1	Male	trans
cg23383887_HSD17B13	9.16E-06	5.28E-05	-0.720702185	0.720702185	M1	Male	trans
cg05103573_RNU4-66P	9.16E-06	5.28E-05	-1.169311818	1.169311818	M1	Male	trans
cg16963484_H3P45	9.16E-06	5.28E-05	-0.356769028	0.356769028	M1	Male	trans
cg15099537_ADCYAP1R1	9.16E-06	5.28E-05	-0.744878299	0.744878299	M1	Male	trans
cg12225344_ENSG00000213393	9.16E-06	5.28E-05	-0.601982372	0.601982372	M1	Male	trans
cg22332045_SHCBP1L	9.16E-06	5.28E-05	-0.721206696	0.721206696	M1	Male	trans
cg08229224_IDI1	9.16E-06	5.28E-05	-0.624841327	0.624841327	M1	Male	trans
cg06503255_ENSG00000230276	9.16E-06	5.28E-05	-0.589431505	0.589431505	M1	Male	trans
cg11794120_OR10V1	9.16E-06	5.28E-05	-0.636126609	0.636126609	M1	Male	trans
cg11948367_GRAMD4P2	9.16E-06	5.28E-05	0.844475909	0.844475909	M1	Male	trans
cg17380533_SLC22A24	9.16E-06	5.28E-05	-0.49003662	0.49003662	M1	Male	trans
cg26369178_CDPF1P1	9.16E-06	5.28E-05	-0.93230092	0.93230092	M1	Male	trans
cg14732488_ATP5F1AP8	9.16E-06	5.28E-05	-0.69518547	0.69518547	M1	Male	trans
cg01037617_FMO7P	9.16E-06	5.28E-05	0.728659335	0.728659335	M1	Male	trans
cg14925616_ENSG00000235979	9.16E-06	5.28E-05	0.713917778	0.713917778	M1	Male	trans
cg18878984_GRIN2A	9.16E-06	5.28E-05	-0.511437081	0.511437081	M1	Male	trans
cg12938017_BTF3L4P1	9.16E-06	5.28E-05	0.536393226	0.536393226	M1	Male	trans
cg16156113_ADAMTS5	9.16E-06	5.28E-05	-0.542056182	0.542056182	M1	Male	trans
cg03179052_CTNNA3	9.16E-06	5.28E-05	-1.211468383	1.211468383	M1	Male	trans
cg02090549_ENSG00000218472	9.16E-06	5.28E-05	-0.738286634	0.738286634	M1	Male	trans
cg11395293_CXADRP1	9.16E-06	5.28E-05	-1.483352916	1.483352916	M1	Male	trans
cg24245601_KRT19P4	9.16E-06	5.28E-05	-0.870356795	0.870356795	M1	Male	trans
cg02671217_MIR554	9.16E-06	5.28E-05	-0.790909056	0.790909056	M1	Male	trans
cg23404528_ENSG00000219284	9.16E-06	5.28E-05	0.68253638	0.68253638	M1	Male	trans
cg08662043_GNPNAT1	9.16E-06	5.28E-05	-0.497447877	0.497447877	M1	Male	trans
cg03570766_RNU6-756P	9.16E-06	5.28E-05	-0.718845516	0.718845516	M1	Male	trans
cg24101364_ENSG00000217825	9.16E-06	5.28E-05	-0.557142536	0.557142536	M1	Male	trans
cg20910935_DEFA8P	9.16E-06	5.28E-05	-0.627300965	0.627300965	M1	Male	trans
cg17324671_RN7SL553P	9.16E-06	5.28E-05	-0.187713648	0.187713648	M1	Male	trans
cg13434714_OTOR	9.16E-06	5.28E-05	1.218883678	1.218883678	M1	Male	trans
cg20981146_U3	9.16E-06	5.28E-05	-0.341617192	0.341617192	M1	Male	trans
cg02241545_LINC01366	9.16E-06	5.28E-05	-0.565222574	0.565222574	M1	Male	trans
cg15120247_PKN2-AS1	9.16E-06	5.28E-05	-0.589700634	0.589700634	M1	Male	trans
cg27565599_IFIT2	9.16E-06	5.28E-05	-0.406435144	0.406435144	M1	Male	trans
cg00264578_RSPO2	9.16E-06	5.28E-05	-0.723973128	0.723973128	M1	Male	trans
cg10801331_RN7SL558P	9.16E-06	5.28E-05	-1.488818384	1.488818384	M1	Male	trans
cg09563600_LINC01793	9.16E-06	5.28E-05	-0.402941868	0.402941868	M1	Male	trans
cg17533960_FMO7P	9.16E-06	5.28E-05	-0.632198125	0.632198125	M1	Male	trans
cg23024913_ENSG00000233565	9.16E-06	5.28E-05	-2.889595369	2.889595369	M1	Male	trans
cg21890303_WARS2P1	9.16E-06	5.28E-05	-0.478244651	0.478244651	M1	Male	trans
cg21890303_ENSG00000223504	9.16E-06	5.28E-05	-0.357068746	0.357068746	M1	Male	trans
cg11056334_CPEB2	9.16E-06	5.28E-05	-0.348600898	0.348600898	M1	Male	trans
cg10249221_NFYAP1	9.16E-06	5.28E-05	0.309621066	0.309621066	M1	Male	trans
cg10249221_ENSG00000224504	9.16E-06	5.28E-05	0.904474206	0.904474206	M1	Male	trans
cg10249221_ISCUP1	9.16E-06	5.28E-05	1.274373403	1.274373403	M1	Male	trans
cg10249221_OR2M1P	9.16E-06	5.28E-05	0.543729481	0.543729481	M1	Male	trans
cg10249221_LINC01804	9.16E-06	5.28E-05	0.571613297	0.571613297	M1	Male	trans
cg10249221_KRASP1	9.16E-06	5.28E-05	1.143226595	1.143226595	M1	Male	trans
cg10249221_SPACA1	9.16E-06	5.28E-05	1.274373403	1.274373403	M1	Male	trans
cg10249221_RN7SL571P	9.16E-06	5.28E-05	0.714258867	0.714258867	M1	Male	trans
cg10249221_ACSM2B	9.16E-06	5.28E-05	1.274373403	1.274373403	M1	Male	trans
cg10249221_RPS2P6	9.16E-06	5.28E-05	0.610750692	0.610750692	M1	Male	trans
cg10249221_KRTAP8-2P	9.16E-06	5.28E-05	0.514031759	0.514031759	M1	Male	trans
cg10249221_RN7SKP169	9.16E-06	5.28E-05	1.274373403	1.274373403	M1	Male	trans
cg10249221_ENSG00000218561	9.16E-06	5.28E-05	0.571613297	0.571613297	M1	Male	trans
cg10249221_ENSG00000224384	9.16E-06	5.28E-05	0.64438678	0.64438678	M1	Male	trans
cg10249221_ENSG00000227438	9.16E-06	5.28E-05	0.741271214	0.741271214	M1	Male	trans
cg10249221_ENSG00000235281	9.16E-06	5.28E-05	1.274373403	1.274373403	M1	Male	trans
cg10249221_OR2AF1P	9.16E-06	5.28E-05	0.685180734	0.685180734	M1	Male	trans
cg13930375_PRR32	9.17E-06	5.28E-05	-0.453611275	0.453611275	M1	Male	trans
cg02165747_KRT76	9.17E-06	5.28E-05	-0.430535165	0.430535165	M1	Male	trans
cg04665311_ENSG00000229169	9.17E-06	5.28E-05	-0.666840164	0.666840164	M1	Male	trans
cg17458253_ENSG00000232806	9.17E-06	5.28E-05	0.531803426	0.531803426	M1	Male	trans
cg25706257_C22orf42	9.17E-06	5.28E-05	-0.947495158	0.947495158	M1	Male	trans
cg07850274_LINC00381	9.17E-06	5.28E-05	-0.754684467	0.754684467	M1	Male	trans
cg26340737_ZMAT4	9.17E-06	5.28E-05	0.49684587	0.49684587	M1	Male	trans
cg11056334_GOLPH3L	9.17E-06	5.28E-05	-0.391615925	0.391615925	M1	Male	trans
cg20137750_CDKN2B	9.17E-06	5.28E-05	-0.48577756	0.48577756	M1	Male	trans
cg06752985_TRAV34	9.17E-06	5.28E-05	-0.917076001	0.917076001	M1	Male	trans
cg19949510_ENSG00000223872	9.17E-06	5.28E-05	-0.285222854	0.285222854	M1	Male	trans
cg22061776_TRAV25	9.17E-06	5.28E-05	0.727809658	0.727809658	M1	Male	trans
cg17096979_IGKV3D-15	9.17E-06	5.28E-05	-1.699766185	1.699766185	M1	Male	trans
cg14349538_NBPF1	9.17E-06	5.28E-05	0.639672606	0.639672606	M1	Male	trans
cg07850274_TASOR2	9.17E-06	5.28E-05	-0.794585777	0.794585777	M1	Male	trans
cg14560276_DHFR	9.17E-06	5.28E-05	-0.737380106	0.737380106	M1	Male	trans
cg19234089_ENSG00000234646	9.17E-06	5.28E-05	-1.250535724	1.250535724	M1	Male	trans
cg14795409_ENSG00000213663	9.17E-06	5.28E-05	-0.64194112	0.64194112	M1	Male	trans
cg25243455_PDSS1P2	9.17E-06	5.28E-05	0.750825947	0.750825947	M1	Male	trans
cg16589950_MIR663B	9.17E-06	5.28E-05	-1.182343288	1.182343288	M1	Male	trans
cg08860070_PRYP4	9.17E-06	5.28E-05	0.350263229	0.350263229	M1	Male	trans
cg09777060_ENSG00000232716	9.17E-06	5.28E-05	-0.493455783	0.493455783	M1	Male	trans
cg22052629_NKAP	9.17E-06	5.29E-05	-0.590617359	0.590617359	M1	Male	trans
cg14267705_RNU6-666P	9.17E-06	5.29E-05	-0.64968424	0.64968424	M1	Male	trans
cg27237477_ENSG00000223986	9.17E-06	5.29E-05	-0.832000555	0.832000555	M1	Male	trans
cg02514711_MIR450A1	9.17E-06	5.29E-05	0.554886927	0.554886927	M1	Male	trans
cg02514711_ENSG00000229533	9.17E-06	5.29E-05	0.454763334	0.454763334	M1	Male	trans
cg10625365_IGLV3-10	9.17E-06	5.29E-05	0.717550654	0.717550654	M1	Male	trans
cg06696666_FAF2P1	9.17E-06	5.29E-05	-1.021028527	1.021028527	M1	Male	trans
cg03160045_MCCD1	9.17E-06	5.29E-05	0.745779909	0.745779909	M1	Male	trans
cg22375104_LINC00844	9.17E-06	5.29E-05	-0.569633786	0.569633786	M1	Male	trans
cg06320570_RN7SL293P	9.17E-06	5.29E-05	-1.230888367	1.230888367	M1	Male	trans
cg13844904_GPX6	9.17E-06	5.29E-05	-0.303961666	0.303961666	M1	Male	trans
cg20568108_ENSG00000229022	9.17E-06	5.29E-05	-1.159252898	1.159252898	M1	Male	trans
cg27292619_BPIFB3	9.17E-06	5.29E-05	-0.941288079	0.941288079	M1	Male	trans
cg00010207_ADAM24P	9.17E-06	5.29E-05	-0.322095566	0.322095566	M1	Male	trans
cg14924064_CECR9	9.17E-06	5.29E-05	0.705297967	0.705297967	M1	Male	trans
cg19408572_IFIT2	9.17E-06	5.29E-05	0.283830268	0.283830268	M1	Male	trans
cg02951261_HSPB2	9.17E-06	5.29E-05	-0.291456836	0.291456836	M1	Male	trans
cg19811864_GAPDHP74	9.17E-06	5.29E-05	0.46740478	0.46740478	M1	Male	trans
cg11247887_RN7SKP264	9.17E-06	5.29E-05	-0.540874726	0.540874726	M1	Male	trans
cg07330196_LINC01515	9.17E-06	5.29E-05	-0.95542742	0.95542742	M1	Male	trans
cg14046470_USP8P1	9.17E-06	5.29E-05	-0.415063992	0.415063992	M1	Male	trans
cg00268443_ENSG00000226814	9.18E-06	5.29E-05	-1.016274159	1.016274159	M1	Male	trans
cg22232119_ENSG00000228982	9.18E-06	5.29E-05	0.701001149	0.701001149	M1	Male	trans
cg03724677_ENSG00000224513	9.18E-06	5.29E-05	-0.900147928	0.900147928	M1	Male	trans
cg24883009_VGLL2	9.18E-06	5.29E-05	-0.993038079	0.993038079	M1	Male	trans
cg24883009_MTND2P6	9.18E-06	5.29E-05	-0.993038079	0.993038079	M1	Male	trans
cg24883009_MYMK	9.18E-06	5.29E-05	-0.993038079	0.993038079	M1	Male	trans
cg24883009_LINC02629	9.18E-06	5.29E-05	-0.993038079	0.993038079	M1	Male	trans
cg24883009_ANKRD30BP1	9.18E-06	5.29E-05	-0.993038079	0.993038079	M1	Male	trans
cg24883009_NBPF7	9.18E-06	5.29E-05	-0.695218391	0.695218391	M1	Male	trans
cg24883009_ENSG00000219298	9.18E-06	5.29E-05	-0.993038079	0.993038079	M1	Male	trans
cg24883009_ENSG00000225378	9.18E-06	5.29E-05	-0.556576472	0.556576472	M1	Male	trans
cg24883009_ENSG00000226218	9.18E-06	5.29E-05	-0.993038079	0.993038079	M1	Male	trans
cg24883009_ENSG00000232835	9.18E-06	5.29E-05	-0.993038079	0.993038079	M1	Male	trans
cg24883009_ENSG00000233234	9.18E-06	5.29E-05	-0.993038079	0.993038079	M1	Male	trans
cg24883009_ENSG00000234173	9.18E-06	5.29E-05	-0.993038079	0.993038079	M1	Male	trans
cg24883009_MTND3P17	9.18E-06	5.29E-05	-0.400552232	0.400552232	M1	Male	trans
cg24883009_ENSG00000220748	9.18E-06	5.29E-05	-0.704799179	0.704799179	M1	Male	trans
cg24883009_ENSG00000230977	9.18E-06	5.29E-05	-0.704799179	0.704799179	M1	Male	trans
cg24883009_ENSG00000238764	9.18E-06	5.29E-05	-0.577625475	0.577625475	M1	Male	trans
cg17414127_NTRK3	9.18E-06	5.29E-05	-0.404144777	0.404144777	M1	Male	trans
cg12475546_ENSG00000235546	9.18E-06	5.29E-05	0.926639296	0.926639296	M1	Male	trans
cg24952959_LNCSRLR	9.18E-06	5.29E-05	0.573080025	0.573080025	M1	Male	trans
cg08933691_CLEC18C	9.18E-06	5.29E-05	-0.261683289	0.261683289	M1	Male	trans
cg23909098_RNU6-1177P	9.18E-06	5.29E-05	0.381566324	0.381566324	M1	Male	trans
cg13236475_MIR610	9.18E-06	5.29E-05	-0.502678202	0.502678202	M1	Male	trans
cg03549208_ENSG00000236896	9.18E-06	5.29E-05	-0.596015376	0.596015376	M1	Male	trans
cg00592410_ENSG00000229588	9.18E-06	5.29E-05	-0.639673813	0.639673813	M1	Male	trans
cg06320570_ENSG00000241846	9.18E-06	5.29E-05	-1.284761857	1.284761857	M1	Male	trans
cg23591669_LINC00362	9.18E-06	5.29E-05	-0.57130009	0.57130009	M1	Male	trans
cg01160724_EGFEM1P	9.18E-06	5.29E-05	-0.682441119	0.682441119	M1	Male	trans
cg15041373_ENSG00000231029	9.18E-06	5.29E-05	-1.017727431	1.017727431	M1	Male	trans
cg06224893_PATE2	9.18E-06	5.29E-05	-0.482696852	0.482696852	M1	Male	trans
cg08870845_CYP27C1	9.18E-06	5.29E-05	-0.3721433	0.3721433	M1	Male	trans
cg20494891_ENSG00000225632	9.18E-06	5.29E-05	0.830635048	0.830635048	M1	Male	trans
cg08825286_CYYR1-AS1	9.18E-06	5.29E-05	-0.975891816	0.975891816	M1	Male	trans
cg09671109_EBF3	9.18E-06	5.29E-05	0.089239536	0.089239536	M1	Male	trans
cg24224056_ENSG00000224400	9.18E-06	5.29E-05	-0.892610028	0.892610028	M1	Male	trans
cg12806298_ENSG00000235546	9.18E-06	5.29E-05	-0.8724427	0.8724427	M1	Male	trans
cg16141652_OR12D3	9.18E-06	5.29E-05	-1.107870815	1.107870815	M1	Male	trans
cg20748012_MTCO1P42	9.18E-06	5.29E-05	-0.389859502	0.389859502	M1	Male	trans
cg20748012_RNU4-17P	9.18E-06	5.29E-05	-0.58329706	0.58329706	M1	Male	trans
cg20748012_ENSG00000199196	9.18E-06	5.29E-05	-0.389859502	0.389859502	M1	Male	trans
cg20748012_ENSG00000212558	9.18E-06	5.29E-05	-0.58329706	0.58329706	M1	Male	trans
cg20748012_ENSG00000228776	9.18E-06	5.29E-05	-0.389859502	0.389859502	M1	Male	trans
cg20748012_FAM197Y3	9.18E-06	5.29E-05	-0.616881842	0.616881842	M1	Male	trans
cg20748012_ENSG00000234713	9.18E-06	5.29E-05	-0.616881842	0.616881842	M1	Male	trans
cg20748012_RNU7-7P	9.18E-06	5.29E-05	-0.809641138	0.809641138	M1	Male	trans
cg20748012_MIR557	9.18E-06	5.29E-05	-0.271227978	0.271227978	M1	Male	trans
cg20748012_RNU6-961P	9.18E-06	5.29E-05	-0.86916554	0.86916554	M1	Male	trans
cg20748012_RNU6-235P	9.18E-06	5.29E-05	-0.86916554	0.86916554	M1	Male	trans
cg20748012_MIR489	9.18E-06	5.29E-05	-0.86916554	0.86916554	M1	Male	trans
cg20748012_RNU6-1135P	9.18E-06	5.29E-05	-0.779719004	0.779719004	M1	Male	trans
cg20748012_RNU6-1329P	9.18E-06	5.29E-05	-0.50557191	0.50557191	M1	Male	trans
cg20748012_RNASE9	9.18E-06	5.29E-05	-0.86916554	0.86916554	M1	Male	trans
cg20748012_RPL21P129	9.18E-06	5.29E-05	-0.50557191	0.50557191	M1	Male	trans
cg20748012_LINC01718	9.18E-06	5.29E-05	-0.86916554	0.86916554	M1	Male	trans
cg20748012_ENSG00000212589	9.18E-06	5.29E-05	-0.86916554	0.86916554	M1	Male	trans
cg20748012_ENSG00000225046	9.18E-06	5.29E-05	-0.86916554	0.86916554	M1	Male	trans
cg20748012_NDUFB3P5	9.18E-06	5.29E-05	-0.86916554	0.86916554	M1	Male	trans
cg20748012_ENSG00000230920	9.18E-06	5.29E-05	-0.86916554	0.86916554	M1	Male	trans
cg20748012_NFYCP1	9.18E-06	5.29E-05	-0.86916554	0.86916554	M1	Male	trans
cg20748012_ENSG00000236387	9.18E-06	5.29E-05	-0.86916554	0.86916554	M1	Male	trans
cg20748012_ENSG00000240624	9.18E-06	5.29E-05	-0.86916554	0.86916554	M1	Male	trans
cg20748012_MTND6P11	9.18E-06	5.29E-05	-0.097036496	0.097036496	M1	Male	trans
cg03051617_OR2J3	9.18E-06	5.29E-05	-0.269836473	0.269836473	M1	Male	trans
cg18555787_RNU6-741P	9.18E-06	5.29E-05	-0.633350241	0.633350241	M1	Male	trans
cg05226043_ENSG00000233017	9.18E-06	5.29E-05	-0.686635994	0.686635994	M1	Male	trans
cg09700868_NLRP7P1	9.18E-06	5.29E-05	-1.19106911	1.19106911	M1	Male	trans
cg03559183_ENSG00000225741	9.18E-06	5.29E-05	-0.607114052	0.607114052	M1	Male	trans
cg04070489_UNC13A	9.18E-06	5.29E-05	-1.211749459	1.211749459	M1	Male	trans
cg03859614_ENSG00000235099	9.18E-06	5.29E-05	-0.854235294	0.854235294	M1	Male	trans
cg22884082_HMX2	9.18E-06	5.29E-05	-1.154966882	1.154966882	M1	Male	trans
cg09623286_STATH	9.18E-06	5.29E-05	0.793462378	0.793462378	M1	Male	trans
cg12513911_LINC02154	9.18E-06	5.29E-05	0.869734549	0.869734549	M1	Male	trans
cg22052629_PHLPP2	9.18E-06	5.29E-05	-0.621851603	0.621851603	M1	Male	trans
cg09024862_TMEM229A	9.18E-06	5.29E-05	-0.318297124	0.318297124	M1	Male	trans
cg16709353_ENSG00000234318	9.18E-06	5.29E-05	0.747786283	0.747786283	M1	Male	trans
cg09391279_ENSG00000227034	9.18E-06	5.29E-05	-0.641671047	0.641671047	M1	Male	trans
cg23775119_CASC6	9.18E-06	5.29E-05	-0.661423218	0.661423218	M1	Male	trans
cg19938179_IGHD2-15	9.18E-06	5.29E-05	-0.467963317	0.467963317	M1	Male	trans
cg15712577_ENSG00000226989	9.18E-06	5.29E-05	-0.395040106	0.395040106	M1	Male	trans
cg00743325_C5AR1	9.18E-06	5.29E-05	0.338021483	0.338021483	M1	Male	trans
cg03277898_CTNNA3	9.19E-06	5.29E-05	-0.633598482	0.633598482	M1	Male	trans
cg14919558_LINC00656	9.19E-06	5.29E-05	1.284409017	1.284409017	M1	Male	trans
cg09191854_OR2M3	9.19E-06	5.29E-05	-0.019240762	0.019240762	M1	Male	trans
cg07712165_ENSG00000223728	9.19E-06	5.29E-05	-0.791987033	0.791987033	M1	Male	trans
cg18318704_GSN	9.19E-06	5.29E-05	0.329717519	0.329717519	M1	Male	trans
cg06282009_FGFR3P1	9.19E-06	5.29E-05	-1.640176095	1.640176095	M1	Male	trans
cg23885472_ENSG00000226058	9.19E-06	5.29E-05	-0.72037838	0.72037838	M1	Male	trans
cg07472332_SEPTIN12	9.19E-06	5.29E-05	-0.867655412	0.867655412	M1	Male	trans
cg05073233_REN	9.19E-06	5.29E-05	0.766473779	0.766473779	M1	Male	trans
cg15713912_MEIS1-AS2	9.19E-06	5.29E-05	0.703041176	0.703041176	M1	Male	trans
cg06619156_HPGDS	9.19E-06	5.29E-05	-0.795389949	0.795389949	M1	Male	trans
cg11263225_LNCSRLR	9.19E-06	5.29E-05	-0.844598477	0.844598477	M1	Male	trans
cg26320152_RPS15AP5	9.19E-06	5.29E-05	-2.023884447	2.023884447	M1	Male	trans
cg26335602_LL22NC01-81G9.3	9.19E-06	5.29E-05	0.590840039	0.590840039	M1	Male	trans
cg10723869_RPL30P4	9.19E-06	5.29E-05	-0.596520045	0.596520045	M1	Male	trans
cg24605553_IGLV8-61	9.19E-06	5.29E-05	0.747478494	0.747478494	M1	Male	trans
cg11444278_LINC00243	9.19E-06	5.29E-05	0.580071831	0.580071831	M1	Male	trans
cg10005490_OTC	9.19E-06	5.29E-05	-0.606694892	0.606694892	M1	Male	trans
cg08894487_RNA5SP435	9.19E-06	5.29E-05	0.553555609	0.553555609	M1	Male	trans
cg23259981_GSTO3P	9.19E-06	5.29E-05	-0.719248896	0.719248896	M1	Male	trans
cg27574929_SUCLA2P2	9.19E-06	5.29E-05	-1.210032283	1.210032283	M1	Male	trans
cg00074244_ENSG00000213144	9.19E-06	5.29E-05	0.68663596	0.68663596	M1	Male	trans
cg02711976_LINC02534	9.19E-06	5.29E-05	0.070733218	0.070733218	M1	Male	trans
cg14313932_ENSG00000237501	9.19E-06	5.29E-05	-0.595053092	0.595053092	M1	Male	trans
cg15712577_ZCCHC13	9.19E-06	5.29E-05	-0.185081303	0.185081303	M1	Male	trans
cg20866841_LINC01168	9.19E-06	5.29E-05	-0.648752357	0.648752357	M1	Male	trans
cg12852285_OST4	9.19E-06	5.29E-05	-0.554234642	0.554234642	M1	Male	trans
cg13370121_RPL34P3	9.19E-06	5.29E-05	-0.669732358	0.669732358	M1	Male	trans
cg25657443_HOMER2	9.19E-06	5.29E-05	-0.536106179	0.536106179	M1	Male	trans
cg07712892_CCNA1	9.19E-06	5.29E-05	-0.433796591	0.433796591	M1	Male	trans
cg05293861_CRISP3	9.19E-06	5.29E-05	0.585223546	0.585223546	M1	Male	trans
cg14710552_LINC01143	9.19E-06	5.29E-05	0.378166215	0.378166215	M1	Male	trans
cg17029237_ST6GALNAC4P1	9.19E-06	5.29E-05	-0.759390565	0.759390565	M1	Male	trans
cg19408449_SNORD68	9.19E-06	5.29E-05	-0.389992444	0.389992444	M1	Male	trans
cg24432376_IRGC	9.19E-06	5.29E-05	-0.549442361	0.549442361	M1	Male	trans
cg09404428_ENSG00000231569	9.19E-06	5.29E-05	0.87822767	0.87822767	M1	Male	trans
cg01354206_NEK4P1	9.19E-06	5.29E-05	-0.610595669	0.610595669	M1	Male	trans
cg07850274_PPIL4	9.19E-06	5.29E-05	-0.711562203	0.711562203	M1	Male	trans
cg04001978_ENSG00000232682	9.19E-06	5.29E-05	-0.600253983	0.600253983	M1	Male	trans
cg25588120_RNA5SP60	9.20E-06	5.30E-05	-0.383661055	0.383661055	M1	Male	trans
cg21018156_ZNF311	9.20E-06	5.30E-05	-0.608023709	0.608023709	M1	Male	trans
cg14313932_UBD	9.20E-06	5.30E-05	-0.477789409	0.477789409	M1	Male	trans
cg17721420_OR2T12	9.20E-06	5.30E-05	-0.041298716	0.041298716	M1	Male	trans
cg19380371_KIF25-AS1	9.20E-06	5.30E-05	-0.746968466	0.746968466	M1	Male	trans
cg10499042_ENSG00000232409	9.20E-06	5.30E-05	-1.043205524	1.043205524	M1	Male	trans
cg27390524_SSX3	9.20E-06	5.30E-05	-0.70598338	0.70598338	M1	Male	trans
cg08229224_RPL7P1	9.20E-06	5.30E-05	-0.553563387	0.553563387	M1	Male	trans
cg05081894_VDAC2P1	9.20E-06	5.30E-05	-0.464192986	0.464192986	M1	Male	trans
cg22883893_ID3	9.20E-06	5.30E-05	0.653596391	0.653596391	M1	Male	trans
cg19115205_ENSG00000238906	9.20E-06	5.30E-05	-0.488998217	0.488998217	M1	Male	trans
cg08973565_CD300LD	9.20E-06	5.30E-05	-0.716256241	0.716256241	M1	Male	trans
cg08268925_ENSG00000235996	9.20E-06	5.30E-05	-0.846207347	0.846207347	M1	Male	trans
cg07850274_CMBL	9.20E-06	5.30E-05	-0.679587722	0.679587722	M1	Male	trans
cg11868136_ENSG00000236744	9.20E-06	5.30E-05	-0.562884126	0.562884126	M1	Male	trans
cg07424927_TCFL5	9.20E-06	5.30E-05	0.641913439	0.641913439	M1	Male	trans
cg09201130_PSG2	9.20E-06	5.30E-05	0.716938933	0.716938933	M1	Male	trans
cg22052629_FKTN	9.20E-06	5.30E-05	-0.709780898	0.709780898	M1	Male	trans
cg11110036_LRRN4CL	9.20E-06	5.30E-05	-0.526284707	0.526284707	M1	Male	trans
cg06302718_LINC01039	9.20E-06	5.30E-05	-0.425970309	0.425970309	M1	Male	trans
cg18947032_ENSG00000235240	9.20E-06	5.30E-05	0.546428766	0.546428766	M1	Male	trans
cg20789046_HAUS1P2	9.20E-06	5.30E-05	-0.772400863	0.772400863	M1	Male	trans
cg22496339_ENSG00000179253	9.20E-06	5.30E-05	0.597911904	0.597911904	M1	Male	trans
cg15333688_MIR449A	9.20E-06	5.30E-05	-1.001229328	1.001229328	M1	Male	trans
cg23695794_LINC00454	9.20E-06	5.30E-05	-1.24638349	1.24638349	M1	Male	trans
cg14887054_LINC00229	9.20E-06	5.30E-05	-1.042552053	1.042552053	M1	Male	trans
cg02673703_GPR27	9.20E-06	5.30E-05	-0.828966635	0.828966635	M1	Male	trans
cg06803261_BTBD6P1	9.20E-06	5.30E-05	-0.794823947	0.794823947	M1	Male	trans
cg10434776_OR2J4P	9.20E-06	5.30E-05	0.710729429	0.710729429	M1	Male	trans
cg11056334_ENSG00000230668	9.20E-06	5.30E-05	-0.592474376	0.592474376	M1	Male	trans
cg23116016_KRTAP5-6	9.20E-06	5.30E-05	-0.709781907	0.709781907	M1	Male	trans
cg14591380_OR8B1P	9.20E-06	5.30E-05	-1.070670965	1.070670965	M1	Male	trans
cg11882358_LLPHP3	9.20E-06	5.30E-05	-0.929487206	0.929487206	M1	Male	trans
cg17969084_IGKJ1	9.20E-06	5.30E-05	0.752543342	0.752543342	M1	Male	trans
cg08319936_MIR23A	9.20E-06	5.30E-05	-0.792780016	0.792780016	M1	Male	trans
cg15113413_GTF2IP23	9.20E-06	5.30E-05	-1.086837557	1.086837557	M1	Male	trans
cg27619481_MIR607	9.20E-06	5.30E-05	-0.648004249	0.648004249	M1	Male	trans
cg22362389_RPL10P11	9.20E-06	5.30E-05	-0.717599679	0.717599679	M1	Male	trans
cg22052629_DNAJC2	9.20E-06	5.30E-05	-0.599071749	0.599071749	M1	Male	trans
cg16237262_ENSG00000230199	9.20E-06	5.30E-05	-1.089431212	1.089431212	M1	Male	trans
cg19776984_NXPH1	9.20E-06	5.30E-05	-0.712561038	0.712561038	M1	Male	trans
cg17388638_LINC01737	9.20E-06	5.30E-05	-0.663398305	0.663398305	M1	Male	trans
cg21167477_RN7SL445P	9.20E-06	5.30E-05	-0.593635087	0.593635087	M1	Male	trans
cg09819502_ENSG00000243705	9.20E-06	5.30E-05	0.369719823	0.369719823	M1	Male	trans
cg12204166_ENSG00000226870	9.20E-06	5.30E-05	1.2377714	1.2377714	M1	Male	trans
cg00268443_PAGE2	9.20E-06	5.30E-05	-0.505333213	0.505333213	M1	Male	trans
cg08229224_RPL10AP2	9.20E-06	5.30E-05	-0.547358179	0.547358179	M1	Male	trans
cg25061027_ACTBP12	9.20E-06	5.30E-05	-0.81832774	0.81832774	M1	Male	trans
cg25061027_MTND5P18	9.20E-06	5.30E-05	-0.81832774	0.81832774	M1	Male	trans
cg25061027_RN7SL868P	9.20E-06	5.30E-05	-0.81832774	0.81832774	M1	Male	trans
cg25061027_MIR218-2	9.20E-06	5.30E-05	-0.732362557	0.732362557	M1	Male	trans
cg25061027_ZNF734P	9.20E-06	5.30E-05	-0.786167868	0.786167868	M1	Male	trans
cg25061027_MTND1P2	9.20E-06	5.30E-05	-0.81832774	0.81832774	M1	Male	trans
cg25061027_H3P29	9.20E-06	5.30E-05	-0.81832774	0.81832774	M1	Male	trans
cg25061027_Y_RNA	9.20E-06	5.30E-05	-0.81832774	0.81832774	M1	Male	trans
cg25061027_ENSG00000227679	9.20E-06	5.30E-05	-0.081486438	0.081486438	M1	Male	trans
cg25061027_SKP2P1	9.20E-06	5.30E-05	-0.81832774	0.81832774	M1	Male	trans
cg25061027_ENSG00000232897	9.20E-06	5.30E-05	-0.141190512	0.141190512	M1	Male	trans
cg25061027_LINC02778	9.20E-06	5.30E-05	-0.522612942	0.522612942	M1	Male	trans
cg25061027_NDUFS5P2	9.20E-06	5.30E-05	-0.413787337	0.413787337	M1	Male	trans
cg25061027_CTNNA2-AS1	9.20E-06	5.30E-05	-0.312287277	0.312287277	M1	Male	trans
cg25061027_MTND5P29	9.20E-06	5.30E-05	-0.580800204	0.580800204	M1	Male	trans
cg25061027_RNA5SP113	9.20E-06	5.30E-05	-0.249953885	0.249953885	M1	Male	trans
cg25061027_RNU6-169P	9.20E-06	5.30E-05	-0.734112963	0.734112963	M1	Male	trans
cg25061027_LINC02433	9.20E-06	5.30E-05	-0.367056482	0.367056482	M1	Male	trans
cg25061027_FUNDC2P3	9.20E-06	5.30E-05	-0.47600083	0.47600083	M1	Male	trans
cg25061027_ASB10	9.20E-06	5.30E-05	-0.367056482	0.367056482	M1	Male	trans
cg25061027_LINC02247	9.20E-06	5.30E-05	-0.47600083	0.47600083	M1	Male	trans
cg25061027_SORCS3	9.20E-06	5.30E-05	-0.499907771	0.499907771	M1	Male	trans
cg25061027_IGF2-AS	9.20E-06	5.30E-05	-0.367056482	0.367056482	M1	Male	trans
cg25061027_SPEM1	9.20E-06	5.30E-05	-0.71784874	0.71784874	M1	Male	trans
cg25061027_NEK2P2	9.20E-06	5.30E-05	-0.196272212	0.196272212	M1	Male	trans
cg25061027_SMSP1	9.20E-06	5.30E-05	-0.47600083	0.47600083	M1	Male	trans
cg25061027_ENSG00000230432	9.20E-06	5.30E-05	-0.367056482	0.367056482	M1	Male	trans
cg25061027_ENSG00000230621	9.20E-06	5.30E-05	-0.580800204	0.580800204	M1	Male	trans
cg25061027_PHOX2B	9.20E-06	5.30E-05	-0.19882046	0.19882046	M1	Male	trans
cg25061027_BHLHA9	9.20E-06	5.30E-05	-0.340444918	0.340444918	M1	Male	trans
cg25061027_CT45A5	9.20E-06	5.30E-05	-0.190048188	0.190048188	M1	Male	trans
cg25061027_LINC01114	9.20E-06	5.30E-05	-0.1650405	0.1650405	M1	Male	trans
cg17568611_ENSG00000243150	9.20E-06	5.30E-05	-0.793963724	0.793963724	M1	Male	trans
cg22167148_SSX1	9.20E-06	5.30E-05	-0.662045877	0.662045877	M1	Male	trans
cg00530579_CD22	9.20E-06	5.30E-05	-0.644423997	0.644423997	M1	Male	trans
cg02196189_RND1	9.20E-06	5.30E-05	-0.802092045	0.802092045	M1	Male	trans
cg25947301_RPL7P48	9.20E-06	5.30E-05	-0.447390106	0.447390106	M1	Male	trans
cg13907973_RPL7P48	9.20E-06	5.30E-05	0.618868108	0.618868108	M1	Male	trans
cg16963484_RNU1-47P	9.21E-06	5.30E-05	-0.419700175	0.419700175	M1	Male	trans
cg17032858_RNU6-1304P	9.21E-06	5.30E-05	-1.075340719	1.075340719	M1	Male	trans
cg19548667_CLPSL2	9.21E-06	5.30E-05	-0.511707124	0.511707124	M1	Male	trans
cg13302528_OR11A1	9.21E-06	5.30E-05	-0.015151303	0.015151303	M1	Male	trans
cg13302528_OR7A2P	9.21E-06	5.30E-05	-0.082602431	0.082602431	M1	Male	trans
cg13302528_OR10K2	9.21E-06	5.30E-05	-0.129966413	0.129966413	M1	Male	trans
cg13302528_OR2AH1P	9.21E-06	5.30E-05	-0.088225917	0.088225917	M1	Male	trans
cg13302528_PRAMEF36P	9.21E-06	5.30E-05	-0.518567475	0.518567475	M1	Male	trans
cg13302528_CNOT7P2	9.21E-06	5.30E-05	-0.594966336	0.594966336	M1	Male	trans
cg13302528_OR6K6	9.21E-06	5.30E-05	-0.515686238	0.515686238	M1	Male	trans
cg13302528_LINC01682	9.21E-06	5.30E-05	-0.515686238	0.515686238	M1	Male	trans
cg13302528_OR2M2	9.21E-06	5.30E-05	-0.011593274	0.011593274	M1	Male	trans
cg13302528_OR2T1	9.21E-06	5.30E-05	-0.022068625	0.022068625	M1	Male	trans
cg13302528_MYT1L-AS1	9.21E-06	5.30E-05	-0.205400871	0.205400871	M1	Male	trans
cg13302528_MTND4LP16	9.21E-06	5.30E-05	-0.515686238	0.515686238	M1	Male	trans
cg13302528_PLSCR5-AS1	9.21E-06	5.30E-05	-0.39765892	0.39765892	M1	Male	trans
cg13302528_SLIT1-AS1	9.21E-06	5.30E-05	-0.268324346	0.268324346	M1	Male	trans
cg13302528_LINC02674	9.21E-06	5.30E-05	-0.573295219	0.573295219	M1	Male	trans
cg13302528_OR10G8	9.21E-06	5.30E-05	-0.388848814	0.388848814	M1	Male	trans
cg13302528_OR6C70	9.21E-06	5.30E-05	-0.216883497	0.216883497	M1	Male	trans
cg13302528_OR4K13	9.21E-06	5.30E-05	-0.040501762	0.040501762	M1	Male	trans
cg13302528_TMEM235	9.21E-06	5.30E-05	-0.515686238	0.515686238	M1	Male	trans
cg13302528_RPS16P9	9.21E-06	5.30E-05	-0.215396631	0.215396631	M1	Male	trans
cg13302528_SNORA70	9.21E-06	5.30E-05	-0.777697628	0.777697628	M1	Male	trans
cg13302528_ENSG00000213717	9.21E-06	5.30E-05	-0.39765892	0.39765892	M1	Male	trans
cg13302528_GAPDHP77	9.21E-06	5.30E-05	-0.795317841	0.795317841	M1	Male	trans
cg13302528_ENSG00000225662	9.21E-06	5.30E-05	-0.297483168	0.297483168	M1	Male	trans
cg13302528_ENSG00000226433	9.21E-06	5.30E-05	-0.174115714	0.174115714	M1	Male	trans
cg13302528_ENSG00000235810	9.21E-06	5.30E-05	-0.436166393	0.436166393	M1	Male	trans
cg13302528_ENSG00000241828	9.21E-06	5.30E-05	-0.297483168	0.297483168	M1	Male	trans
cg13302528_PYHIN5P	9.21E-06	5.30E-05	-0.629223005	0.629223005	M1	Male	trans
cg13302528_MTND2P19	9.21E-06	5.30E-05	-0.629223005	0.629223005	M1	Male	trans
cg13302528_OR5AC2	9.21E-06	5.30E-05	-0.087916088	0.087916088	M1	Male	trans
cg13302528_FEM1AP3	9.21E-06	5.30E-05	-0.397436868	0.397436868	M1	Male	trans
cg13302528_RPL30P16	9.21E-06	5.30E-05	-0.886553819	0.886553819	M1	Male	trans
cg13302528_RPL32P23	9.21E-06	5.30E-05	-0.629223005	0.629223005	M1	Male	trans
cg13302528_OR4A15	9.21E-06	5.30E-05	-0.629223005	0.629223005	M1	Male	trans
cg13302528_OR5BE1P	9.21E-06	5.30E-05	-0.886553819	0.886553819	M1	Male	trans
cg13302528_OR8G1	9.21E-06	5.30E-05	-0.234819151	0.234819151	M1	Male	trans
cg13302528_OR4K2	9.21E-06	5.30E-05	-0.029295554	0.029295554	M1	Male	trans
cg13302528_OR4Q2	9.21E-06	5.30E-05	-0.009589692	0.009589692	M1	Male	trans
cg13302528_ZSWIM5P1	9.21E-06	5.30E-05	-0.886553819	0.886553819	M1	Male	trans
cg13302528_ENSG00000212618	9.21E-06	5.30E-05	-0.886553819	0.886553819	M1	Male	trans
cg13302528_ENSG00000229911	9.21E-06	5.30E-05	-0.886553819	0.886553819	M1	Male	trans
cg13302528_ENSG00000233574	9.21E-06	5.30E-05	-0.060360654	0.060360654	M1	Male	trans
cg13302528_NCLP2	9.21E-06	5.30E-05	-0.393933867	0.393933867	M1	Male	trans
cg13302528_TSPY11P	9.21E-06	5.30E-05	-0.886553819	0.886553819	M1	Male	trans
cg13302528_OR9K2	9.21E-06	5.30E-05	-0.030025689	0.030025689	M1	Male	trans
cg05898591_ENSG00000201733	9.21E-06	5.30E-05	0.614723032	0.614723032	M1	Male	trans
cg17714581_GJD4	9.21E-06	5.30E-05	-0.584196391	0.584196391	M1	Male	trans
cg03098826_GPR26	9.21E-06	5.30E-05	-0.802054063	0.802054063	M1	Male	trans
cg08860070_RNA5SP251	9.21E-06	5.30E-05	0.461575593	0.461575593	M1	Male	trans
cg11056334_RPS13P2	9.21E-06	5.30E-05	-0.486314402	0.486314402	M1	Male	trans
cg14637551_OR52K1	9.21E-06	5.30E-05	-0.559040873	0.559040873	M1	Male	trans
cg14637551_RN7SL836P	9.21E-06	5.30E-05	-0.845309152	0.845309152	M1	Male	trans
cg10039163_TRBC2	9.21E-06	5.30E-05	-0.568860383	0.568860383	M1	Male	trans
cg14947411_RN7SKP95	9.21E-06	5.30E-05	-0.495756279	0.495756279	M1	Male	trans
cg00759146_LINC01310	9.21E-06	5.30E-05	-0.668850072	0.668850072	M1	Male	trans
cg20509117_CBLIF	9.21E-06	5.30E-05	-0.412617279	0.412617279	M1	Male	trans
cg24461669_MRPL45P1	9.21E-06	5.30E-05	-0.344788759	0.344788759	M1	Male	trans
cg26340737_HK3	9.21E-06	5.30E-05	0.297124346	0.297124346	M1	Male	trans
cg10801331_RNU6-181P	9.21E-06	5.30E-05	-1.907524567	1.907524567	M1	Male	trans
cg20137750_ENSG00000230276	9.21E-06	5.30E-05	-0.39705093	0.39705093	M1	Male	trans
cg17636806_MCCD1	9.21E-06	5.30E-05	0.684087784	0.684087784	M1	Male	trans
cg08229224_CPNE3	9.21E-06	5.30E-05	-0.560966969	0.560966969	M1	Male	trans
cg17735372_SLC25A24P2	9.21E-06	5.30E-05	-0.43366837	0.43366837	M1	Male	trans
cg03926165_GRK5-IT1	9.21E-06	5.30E-05	-1.039895098	1.039895098	M1	Male	trans
cg10034640_OTUD4P1	9.21E-06	5.30E-05	-0.480323616	0.480323616	M1	Male	trans
cg04969274_ENSG00000243072	9.21E-06	5.30E-05	-1.083236278	1.083236278	M1	Male	trans
cg22052629_ENSG00000229970	9.21E-06	5.30E-05	-0.568732171	0.568732171	M1	Male	trans
cg08229224_YIPF5	9.21E-06	5.30E-05	-0.544560068	0.544560068	M1	Male	trans
cg05351147_RNU6-723P	9.21E-06	5.30E-05	-0.642100318	0.642100318	M1	Male	trans
cg11189272_LRRC7-AS1	9.21E-06	5.30E-05	-0.321568491	0.321568491	M1	Male	trans
cg11189272_OR2AS1P	9.21E-06	5.30E-05	-0.695100176	0.695100176	M1	Male	trans
cg11189272_KRTAP19-5	9.21E-06	5.30E-05	-0.721387967	0.721387967	M1	Male	trans
cg22660680_ENSG00000233508	9.21E-06	5.30E-05	-0.885717024	0.885717024	M1	Male	trans
cg26380562_GAPDHP29	9.21E-06	5.30E-05	-1.167154957	1.167154957	M1	Male	trans
cg26380562_OR10J6P	9.21E-06	5.30E-05	-0.92340535	0.92340535	M1	Male	trans
cg26380562_HOXD4	9.21E-06	5.30E-05	-0.92340535	0.92340535	M1	Male	trans
cg26380562_RNU1-133P	9.21E-06	5.30E-05	-0.705675229	0.705675229	M1	Male	trans
cg26380562_LINC00620	9.21E-06	5.30E-05	-0.92340535	0.92340535	M1	Male	trans
cg26380562_FRG2	9.21E-06	5.30E-05	-0.496500758	0.496500758	M1	Male	trans
cg26380562_LINC01621	9.21E-06	5.30E-05	-0.590662138	0.590662138	M1	Male	trans
cg26380562_PIP5K1P2	9.21E-06	5.30E-05	-0.92340535	0.92340535	M1	Male	trans
cg26380562_SLC18A3	9.21E-06	5.30E-05	-0.206023775	0.206023775	M1	Male	trans
cg26380562_MYL6P3	9.21E-06	5.30E-05	-0.92340535	0.92340535	M1	Male	trans
cg26380562_RPL21P92	9.21E-06	5.30E-05	-0.92340535	0.92340535	M1	Male	trans
cg26380562_FRG2B	9.21E-06	5.30E-05	-0.20917018	0.20917018	M1	Male	trans
cg26380562_HOXC13	9.21E-06	5.30E-05	-1.237033337	1.237033337	M1	Male	trans
cg26380562_SNORD115-27	9.21E-06	5.30E-05	-0.663821073	0.663821073	M1	Male	trans
cg26380562_ENSG00000216519	9.21E-06	5.30E-05	-0.704824298	0.704824298	M1	Male	trans
cg26380562_ENSG00000231189	9.21E-06	5.30E-05	-0.873132567	0.873132567	M1	Male	trans
cg26380562_ENSG00000235756	9.21E-06	5.30E-05	-1.167154957	1.167154957	M1	Male	trans
cg26380562_DNAJC5G	9.21E-06	5.30E-05	-1.30104674	1.30104674	M1	Male	trans
cg26380562_HOXD10	9.21E-06	5.30E-05	-1.30104674	1.30104674	M1	Male	trans
cg26380562_LINC00608	9.21E-06	5.30E-05	-1.30104674	1.30104674	M1	Male	trans
cg26380562_MAS1LP1	9.21E-06	5.30E-05	-1.30104674	1.30104674	M1	Male	trans
cg26380562_HMGN2P39	9.21E-06	5.30E-05	-1.30104674	1.30104674	M1	Male	trans
cg26380562_HSP90AB6P	9.21E-06	5.30E-05	-1.30104674	1.30104674	M1	Male	trans
cg26380562_FGF21	9.21E-06	5.30E-05	-1.265825099	1.265825099	M1	Male	trans
cg26380562_MAGEA6	9.21E-06	5.30E-05	-1.30104674	1.30104674	M1	Male	trans
cg26380562_GTF3C6P1	9.21E-06	5.30E-05	-1.30104674	1.30104674	M1	Male	trans
cg26380562_MAGEA3	9.21E-06	5.30E-05	-1.30104674	1.30104674	M1	Male	trans
cg26380562_ENSG00000226141	9.21E-06	5.30E-05	-0.641122336	0.641122336	M1	Male	trans
cg26380562_ENSG00000228496	9.21E-06	5.30E-05	-1.30104674	1.30104674	M1	Male	trans
cg26380562_ENSG00000230226	9.21E-06	5.30E-05	-0.431424507	0.431424507	M1	Male	trans
cg26380562_ENSG00000231714	9.21E-06	5.30E-05	-0.65787415	0.65787415	M1	Male	trans
cg26380562_ENSG00000233031	9.21E-06	5.30E-05	-1.30104674	1.30104674	M1	Male	trans
cg26380562_RPL21P133	9.21E-06	5.30E-05	-1.30104674	1.30104674	M1	Male	trans
cg26380562_ENSG00000243016	9.21E-06	5.30E-05	-1.30104674	1.30104674	M1	Male	trans
cg20571761_GOLGA6L4	9.21E-06	5.30E-05	-0.615889842	0.615889842	M1	Male	trans
cg06105747_IL1RN	9.21E-06	5.30E-05	-0.462854342	0.462854342	M1	Male	trans
cg11444278_ENSG00000234810	9.21E-06	5.30E-05	0.569323638	0.569323638	M1	Male	trans
cg11960435_PLPPR1	9.21E-06	5.30E-05	-0.609672192	0.609672192	M1	Male	trans
cg20695805_PARK7P2	9.21E-06	5.30E-05	0.590750112	0.590750112	M1	Male	trans
cg05653697_USP17L4	9.21E-06	5.30E-05	0.717956137	0.717956137	M1	Male	trans
cg00743325_ENSG00000243225	9.21E-06	5.30E-05	0.38954542	0.38954542	M1	Male	trans
cg10798164_MYO18B-AS1	9.21E-06	5.30E-05	-0.94419861	0.94419861	M1	Male	trans
cg20748012_APOA2	9.21E-06	5.30E-05	-0.505442719	0.505442719	M1	Male	trans
cg13212982_MRPS5P3	9.21E-06	5.30E-05	-0.812695163	0.812695163	M1	Male	trans
cg05898482_ENSG00000223754	9.21E-06	5.30E-05	2.130264156	2.130264156	M1	Male	trans
cg07244649_TTTY6	9.21E-06	5.30E-05	0.200518193	0.200518193	M1	Male	trans
cg07244649_TTTY6B	9.21E-06	5.30E-05	0.200518193	0.200518193	M1	Male	trans
cg02856402_MIR1226	9.22E-06	5.30E-05	-0.6300593	0.6300593	M1	Male	trans
cg26565420_Y_RNA	9.22E-06	5.30E-05	-1.097801092	1.097801092	M1	Male	trans
cg18318704_LINC01350	9.22E-06	5.30E-05	0.408186941	0.408186941	M1	Male	trans
cg07679492_ENSG00000236887	9.22E-06	5.30E-05	0.55847654	0.55847654	M1	Male	trans
cg11086960_ASS1P5	9.22E-06	5.30E-05	-0.674590228	0.674590228	M1	Male	trans
cg06640662_TYROBP	9.22E-06	5.30E-05	-0.564148759	0.564148759	M1	Male	trans
cg09480417_ENSG00000203258	9.22E-06	5.30E-05	-1.03478088	1.03478088	M1	Male	trans
cg21610436_OR4S1	9.22E-06	5.30E-05	-0.97449787	0.97449787	M1	Male	trans
cg04544994_NLRP5	9.22E-06	5.30E-05	-0.690466979	0.690466979	M1	Male	trans
cg04509100_ENSG00000232130	9.22E-06	5.30E-05	-0.614714521	0.614714521	M1	Male	trans
cg10548700_PSG8	9.22E-06	5.30E-05	0.459564194	0.459564194	M1	Male	trans
cg14579235_ZFYVE9P2	9.22E-06	5.30E-05	-0.520403794	0.520403794	M1	Male	trans
cg20134394_ENSG00000236941	9.22E-06	5.30E-05	-0.594531964	0.594531964	M1	Male	trans
cg08476832_ENSG00000213663	9.22E-06	5.30E-05	-0.559061207	0.559061207	M1	Male	trans
cg24907862_ENSG00000228982	9.22E-06	5.30E-05	0.374400714	0.374400714	M1	Male	trans
cg06362514_TLE1P1	9.22E-06	5.30E-05	-0.686447001	0.686447001	M1	Male	trans
cg05620362_EIF3KP2	9.22E-06	5.30E-05	-0.563740088	0.563740088	M1	Male	trans
cg22166084_LOXL4	9.22E-06	5.30E-05	-0.480549771	0.480549771	M1	Male	trans
cg10039163_RN7SKP173	9.22E-06	5.30E-05	-0.770299288	0.770299288	M1	Male	trans
cg20803916_RNA5SP387	9.22E-06	5.30E-05	-0.524009557	0.524009557	M1	Male	trans
cg18373318_RNU6-421P	9.22E-06	5.30E-05	-0.566324243	0.566324243	M1	Male	trans
cg03570766_ENSG00000220960	9.22E-06	5.30E-05	-0.731896216	0.731896216	M1	Male	trans
cg02760915_ENSG00000223728	9.22E-06	5.30E-05	-0.606959321	0.606959321	M1	Male	trans
cg00134973_ENSG00000241882	9.22E-06	5.30E-05	-0.745698409	0.745698409	M1	Male	trans
cg02679674_H3P11	9.22E-06	5.30E-05	0.939725011	0.939725011	M1	Male	trans
cg01704040_PRR27	9.22E-06	5.30E-05	-0.482808819	0.482808819	M1	Male	trans
cg06864684_DPP4	9.22E-06	5.30E-05	-0.550486869	0.550486869	M1	Male	trans
cg24051234_MPDZ	9.22E-06	5.30E-05	-1.128005734	1.128005734	M1	Male	trans
cg15515265_CNN2P8	9.22E-06	5.30E-05	-0.834268254	0.834268254	M1	Male	trans
cg19123882_LINC02344	9.22E-06	5.30E-05	1.226000293	1.226000293	M1	Male	trans
cg06032500_RPL18AP14	9.22E-06	5.30E-05	-0.308962928	0.308962928	M1	Male	trans
cg07850274_RPGRIP1L	9.22E-06	5.30E-05	-0.737358274	0.737358274	M1	Male	trans
cg15217542_SLC9A3P1	9.22E-06	5.30E-05	1.014629645	1.014629645	M1	Male	trans
cg00109781_IGKV1D-33	9.22E-06	5.30E-05	-1.131563622	1.131563622	M1	Male	trans
cg19335711_OR52M1	9.22E-06	5.30E-05	-0.807208863	0.807208863	M1	Male	trans
cg16187147_PRB2	9.22E-06	5.30E-05	-0.527159845	0.527159845	M1	Male	trans
cg05790550_ST13P20	9.22E-06	5.30E-05	0.632964696	0.632964696	M1	Male	trans
cg07295550_C1orf185	9.22E-06	5.30E-05	-0.468595881	0.468595881	M1	Male	trans
cg11023174_C2orf83	9.22E-06	5.30E-05	-0.439474931	0.439474931	M1	Male	trans
cg13078620_HSPA8P20	9.22E-06	5.30E-05	-0.200870491	0.200870491	M1	Male	trans
cg13078620_KRT18P64	9.22E-06	5.30E-05	-0.521083526	0.521083526	M1	Male	trans
cg13078620_RPL5P28	9.22E-06	5.30E-05	-0.470114545	0.470114545	M1	Male	trans
cg13078620_RN7SL167P	9.22E-06	5.30E-05	-0.834034511	0.834034511	M1	Male	trans
cg13078620_ENSG00000227519	9.22E-06	5.30E-05	-0.234444629	0.234444629	M1	Male	trans
cg13078620_ENSG00000230695	9.22E-06	5.30E-05	-0.198583336	0.198583336	M1	Male	trans
cg13078620_RNU6-465P	9.22E-06	5.30E-05	-0.151202841	0.151202841	M1	Male	trans
cg13078620_RNU6-1071P	9.22E-06	5.30E-05	-0.659854053	0.659854053	M1	Male	trans
cg13078620_SGCEP1	9.22E-06	5.30E-05	-0.38678354	0.38678354	M1	Male	trans
cg13078620_SLC25A5P7	9.22E-06	5.30E-05	-0.435324465	0.435324465	M1	Male	trans
cg13078620_ROBO2P1	9.22E-06	5.30E-05	-0.311964872	0.311964872	M1	Male	trans
cg13078620_MROH4P	9.22E-06	5.30E-05	-0.659854053	0.659854053	M1	Male	trans
cg13078620_OR10G7	9.22E-06	5.30E-05	-0.005292219	0.005292219	M1	Male	trans
cg13078620_RNU6-1313P	9.22E-06	5.30E-05	-0.659854053	0.659854053	M1	Male	trans
cg13078620_RNU4-6P	9.22E-06	5.30E-05	-0.659854053	0.659854053	M1	Male	trans
cg13078620_ENSG00000225333	9.22E-06	5.30E-05	-0.659854053	0.659854053	M1	Male	trans
cg13078620_ENSG00000226043	9.22E-06	5.30E-05	-0.659854053	0.659854053	M1	Male	trans
cg13078620_ENSG00000228877	9.22E-06	5.30E-05	-0.659854053	0.659854053	M1	Male	trans
cg13078620_ENSG00000237083	9.22E-06	5.30E-05	-0.659854053	0.659854053	M1	Male	trans
cg13078620_RNU4-12P	9.22E-06	5.30E-05	-0.929711925	0.929711925	M1	Male	trans
cg13078620_RPS26P40	9.22E-06	5.30E-05	-0.929711925	0.929711925	M1	Male	trans
cg13078620_SSX8P	9.22E-06	5.30E-05	-0.929711925	0.929711925	M1	Male	trans
cg12852285_TAF9B	9.22E-06	5.31E-05	-0.657293187	0.657293187	M1	Male	trans
cg19155518_ENSG00000230161	9.22E-06	5.31E-05	1.109517018	1.109517018	M1	Male	trans
cg11180306_ENSG00000239517	9.23E-06	5.31E-05	0.527836892	0.527836892	M1	Male	trans
cg21018156_KCNMB4	9.23E-06	5.31E-05	-0.465595855	0.465595855	M1	Male	trans
cg16963484_SUMO1P2	9.23E-06	5.31E-05	-0.573955605	0.573955605	M1	Male	trans
cg10814415_DNTT	9.23E-06	5.31E-05	-5.350248192	5.350248192	M1	Male	trans
cg16187147_EEF1A1P12	9.23E-06	5.31E-05	-0.775135864	0.775135864	M1	Male	trans
cg04001978_CLDN34	9.23E-06	5.31E-05	-0.709888019	0.709888019	M1	Male	trans
cg03036575_CICP6	9.23E-06	5.31E-05	-0.63131397	0.63131397	M1	Male	trans
cg12368522_ADIPOQ-AS1	9.23E-06	5.31E-05	-0.431373672	0.431373672	M1	Male	trans
cg12968518_MIR374B	9.23E-06	5.31E-05	0.788617731	0.788617731	M1	Male	trans
cg10801331_DPP10-AS2	9.23E-06	5.31E-05	-0.823270716	0.823270716	M1	Male	trans
cg20695805_SNORD116-12	9.23E-06	5.31E-05	0.623637097	0.623637097	M1	Male	trans
cg01558110_ACTC1	9.23E-06	5.31E-05	-0.796554583	0.796554583	M1	Male	trans
cg17544101_FGF16	9.23E-06	5.31E-05	-0.647899429	0.647899429	M1	Male	trans
cg14591380_IGDCC3	9.23E-06	5.31E-05	-0.144913799	0.144913799	M1	Male	trans
cg01610685_KLK3	9.23E-06	5.31E-05	1.553116228	1.553116228	M1	Male	trans
cg02514711_ENSG00000224671	9.23E-06	5.31E-05	0.48616292	0.48616292	M1	Male	trans
cg01346252_ENSG00000228073	9.23E-06	5.31E-05	-0.718404976	0.718404976	M1	Male	trans
cg14584450_LIN7A	9.23E-06	5.31E-05	-0.380244399	0.380244399	M1	Male	trans
cg27087136_LINC02667	9.23E-06	5.31E-05	-0.44754446	0.44754446	M1	Male	trans
cg23383887_ENSG00000232719	9.23E-06	5.31E-05	-0.784499074	0.784499074	M1	Male	trans
cg08547343_CDX2	9.23E-06	5.31E-05	0.563694525	0.563694525	M1	Male	trans
cg10034640_RNU6-1039P	9.23E-06	5.31E-05	-0.444720672	0.444720672	M1	Male	trans
cg15658784_ENSG00000225172	9.23E-06	5.31E-05	0.292186759	0.292186759	M1	Male	trans
cg16000989_EIF3MP1	9.23E-06	5.31E-05	-0.675576041	0.675576041	M1	Male	trans
cg13546658_IL1RAPL2	9.23E-06	5.31E-05	0.433431962	0.433431962	M1	Male	trans
cg11904906_ENSG00000224691	9.23E-06	5.31E-05	0.961790986	0.961790986	M1	Male	trans
cg11868136_VSIG10	9.23E-06	5.31E-05	-0.427461334	0.427461334	M1	Male	trans
cg12149851_CCL13	9.23E-06	5.31E-05	-0.389345013	0.389345013	M1	Male	trans
cg18396527_RNA5SP397	9.23E-06	5.31E-05	-0.571099676	0.571099676	M1	Male	trans
cg22504140_RPL12P17	9.23E-06	5.31E-05	-0.884637231	0.884637231	M1	Male	trans
cg15113413_HSPD1P21	9.23E-06	5.31E-05	-1.255859945	1.255859945	M1	Male	trans
cg16064295_H2AZ2	9.23E-06	5.31E-05	-0.779656941	0.779656941	M1	Male	trans
cg07712598_ENSG00000224326	9.23E-06	5.31E-05	-0.727588139	0.727588139	M1	Male	trans
cg05012981_U3	9.23E-06	5.31E-05	-1.222717912	1.222717912	M1	Male	trans
cg16712416_ADRA1A	9.23E-06	5.31E-05	-0.678865271	0.678865271	M1	Male	trans
cg11738485_FABP5P10	9.23E-06	5.31E-05	1.019440897	1.019440897	M1	Male	trans
cg13229245_TMEM225	9.23E-06	5.31E-05	0.453812871	0.453812871	M1	Male	trans
cg10580599_TRY2P	9.23E-06	5.31E-05	0.551010593	0.551010593	M1	Male	trans
cg12081434_ENSG00000225087	9.23E-06	5.31E-05	-0.547906654	0.547906654	M1	Male	trans
cg19801817_RNVU1-33	9.23E-06	5.31E-05	-0.474905471	0.474905471	M1	Male	trans
cg13376960_LINC02575	9.23E-06	5.31E-05	-1.029870391	1.029870391	M1	Male	trans
cg17096979_ENSG00000229827	9.24E-06	5.31E-05	-0.970272326	0.970272326	M1	Male	trans
cg12652780_RNU6-634P	9.24E-06	5.31E-05	-0.320438054	0.320438054	M1	Male	trans
cg14710552_IL13RA2	9.24E-06	5.31E-05	0.368356929	0.368356929	M1	Male	trans
cg16064295_DRAM1	9.24E-06	5.31E-05	-0.850771282	0.850771282	M1	Male	trans
cg22052629_COX11	9.24E-06	5.31E-05	-0.617440959	0.617440959	M1	Male	trans
cg12658972_RNU6-1240P	9.24E-06	5.31E-05	0.774782139	0.774782139	M1	Male	trans
cg12658972_RPS8P4	9.24E-06	5.31E-05	0.491425159	0.491425159	M1	Male	trans
cg12658972_RPL31P13	9.24E-06	5.31E-05	0.915320276	0.915320276	M1	Male	trans
cg12658972_LINC01247	9.24E-06	5.31E-05	0.915320276	0.915320276	M1	Male	trans
cg12658972_LINC01795	9.24E-06	5.31E-05	0.915320276	0.915320276	M1	Male	trans
cg12658972_IGKV1OR2-3	9.24E-06	5.31E-05	1.289655147	1.289655147	M1	Male	trans
cg12658972_DNAJC17P1	9.24E-06	5.31E-05	0.915320276	0.915320276	M1	Male	trans
cg12658972_SNRPGP8	9.24E-06	5.31E-05	0.456014732	0.456014732	M1	Male	trans
cg12658972_RNU2-16P	9.24E-06	5.31E-05	0.49215354	0.49215354	M1	Male	trans
cg12658972_RNU2-48P	9.24E-06	5.31E-05	0.750160223	0.750160223	M1	Male	trans
cg12658972_MIR548A1	9.24E-06	5.31E-05	1.289655147	1.289655147	M1	Male	trans
cg12658972_RPS29P15	9.24E-06	5.31E-05	1.289655147	1.289655147	M1	Male	trans
cg12658972_RNU1-148P	9.24E-06	5.31E-05	0.461990037	0.461990037	M1	Male	trans
cg12658972_RPL30P12	9.24E-06	5.31E-05	1.289655147	1.289655147	M1	Male	trans
cg12658972_MIR1-1HG	9.24E-06	5.31E-05	0.915320276	0.915320276	M1	Male	trans
cg12658972_ENSG00000220204	9.24E-06	5.31E-05	1.289655147	1.289655147	M1	Male	trans
cg12658972_RPL19P20	9.24E-06	5.31E-05	0.529779912	0.529779912	M1	Male	trans
cg12658972_ENSG00000234932	9.24E-06	5.31E-05	0.750160223	0.750160223	M1	Male	trans
cg12658972_ENSG00000237163	9.24E-06	5.31E-05	0.529779912	0.529779912	M1	Male	trans
cg12658972_ENSG00000237480	9.24E-06	5.31E-05	0.565651925	0.565651925	M1	Male	trans
cg09174638_ENSG00000203648	9.24E-06	5.31E-05	-0.475289165	0.475289165	M1	Male	trans
cg15113413_DKK2	9.24E-06	5.31E-05	-1.358869082	1.358869082	M1	Male	trans
cg13229245_ENSG00000233287	9.24E-06	5.31E-05	0.43021027	0.43021027	M1	Male	trans
cg16122423_ENSG00000226871	9.24E-06	5.31E-05	-1.173725593	1.173725593	M1	Male	trans
cg13468092_VENTXP4	9.24E-06	5.31E-05	-0.525011596	0.525011596	M1	Male	trans
cg16835097_RPL7P5	9.24E-06	5.31E-05	0.841307463	0.841307463	M1	Male	trans
cg02574801_C22orf42	9.24E-06	5.31E-05	-0.99993916	0.99993916	M1	Male	trans
cg14938738_IGDCC4	9.24E-06	5.31E-05	-0.416443332	0.416443332	M1	Male	trans
cg03455225_ZNF736P3Y	9.24E-06	5.31E-05	-0.98443641	0.98443641	M1	Male	trans
cg08343671_SGCD	9.24E-06	5.31E-05	-0.40588938	0.40588938	M1	Male	trans
cg13856652_LINC01445	9.24E-06	5.31E-05	-1.130794665	1.130794665	M1	Male	trans
cg12877532_MIR32	9.24E-06	5.31E-05	-0.853874572	0.853874572	M1	Male	trans
cg07596643_RNA5SP269	9.24E-06	5.31E-05	0.455591559	0.455591559	M1	Male	trans
cg09774124_ENSG00000223360	9.24E-06	5.31E-05	-0.838872429	0.838872429	M1	Male	trans
cg12353041_CNTNAP5	9.24E-06	5.31E-05	-0.56261179	0.56261179	M1	Male	trans
cg03926165_RPL22P11	9.24E-06	5.31E-05	-0.788084013	0.788084013	M1	Male	trans
cg19392754_HMGB3P31	9.24E-06	5.31E-05	0.585001906	0.585001906	M1	Male	trans
cg13458720_ENSG00000187812	9.24E-06	5.31E-05	-1.209777836	1.209777836	M1	Male	trans
cg07850274_ZDHHC23	9.24E-06	5.31E-05	-0.78116407	0.78116407	M1	Male	trans
cg06825764_TLK2P1	9.24E-06	5.31E-05	-0.519968418	0.519968418	M1	Male	trans
cg18980548_RNU6-651P	9.24E-06	5.31E-05	-0.551555809	0.551555809	M1	Male	trans
cg16156113_LAT	9.24E-06	5.31E-05	-0.403658222	0.403658222	M1	Male	trans
cg00413587_RNU6-670P	9.24E-06	5.31E-05	-0.801950757	0.801950757	M1	Male	trans
cg00507815_RNU6-442P	9.24E-06	5.31E-05	-0.36660292	0.36660292	M1	Male	trans
cg17504453_PCDH10	9.24E-06	5.31E-05	-0.212723913	0.212723913	M1	Male	trans
cg14354282_ENSG00000237640	9.24E-06	5.31E-05	-1.490750916	1.490750916	M1	Male	trans
cg07561162_LINC00381	9.24E-06	5.31E-05	0.847025199	0.847025199	M1	Male	trans
cg02425558_HNRNPA1P22	9.24E-06	5.31E-05	-0.77292225	0.77292225	M1	Male	trans
cg16255663_RNU6-50P	9.24E-06	5.31E-05	-0.593885747	0.593885747	M1	Male	trans
cg16961420_ENSG00000213851	9.24E-06	5.31E-05	1.08895185	1.08895185	M1	Male	trans
cg03915648_RNU2-61P	9.24E-06	5.31E-05	1.020293539	1.020293539	M1	Male	trans
cg12067981_RFC3P1	9.24E-06	5.31E-05	-0.945095827	0.945095827	M1	Male	trans
cg04876127_ZDHHC20P2	9.24E-06	5.31E-05	-0.948548773	0.948548773	M1	Male	trans
cg11056334_TRAM2-AS1	9.24E-06	5.31E-05	-0.412604231	0.412604231	M1	Male	trans
cg07850274_FAM184A	9.24E-06	5.31E-05	-0.724865094	0.724865094	M1	Male	trans
cg00458454_POM121B	9.24E-06	5.31E-05	-0.319001298	0.319001298	M1	Male	trans
cg14667780_ANKRD11P1	9.24E-06	5.31E-05	-0.777081637	0.777081637	M1	Male	trans
cg22052629_AMY2B	9.24E-06	5.31E-05	-0.653246364	0.653246364	M1	Male	trans
cg06080941_ENSG00000234918	9.24E-06	5.31E-05	-0.964617737	0.964617737	M1	Male	trans
cg23015799_OR2H5P	9.24E-06	5.31E-05	-1.306692201	1.306692201	M1	Male	trans
cg10959048_RAB1AP1	9.24E-06	5.31E-05	-0.975254015	0.975254015	M1	Male	trans
cg07905199_RNU4-62P	9.25E-06	5.31E-05	-0.462291072	0.462291072	M1	Male	trans
cg23073032_NKX2-1	9.25E-06	5.31E-05	1.176934365	1.176934365	M1	Male	trans
cg20426275_RPS29P9	9.25E-06	5.31E-05	-1.248295056	1.248295056	M1	Male	trans
cg07264993_ZNF711	9.25E-06	5.31E-05	-0.521469536	0.521469536	M1	Male	trans
cg18927032_ANAPC1P4	9.25E-06	5.31E-05	-0.487421841	0.487421841	M1	Male	trans
cg03141845_LINC01840	9.25E-06	5.32E-05	-0.902103597	0.902103597	M1	Male	trans
cg16873130_ENSG00000238295	9.25E-06	5.32E-05	-0.5716043	0.5716043	M1	Male	trans
cg18100127_ARHGAP29-AS1	9.25E-06	5.32E-05	-0.46254571	0.46254571	M1	Male	trans
cg08471588_ENSG00000236985	9.25E-06	5.32E-05	-0.749340684	0.749340684	M1	Male	trans
cg16920882_LRRC7-AS1	9.25E-06	5.32E-05	-0.373852638	0.373852638	M1	Male	trans
cg16920882_KRTAP19-5	9.25E-06	5.32E-05	-0.838679168	0.838679168	M1	Male	trans
cg16920882_OR2AS1P	9.25E-06	5.32E-05	-0.80811722	0.80811722	M1	Male	trans
cg00894219_PLA2G2D	9.25E-06	5.32E-05	-0.65974128	0.65974128	M1	Male	trans
cg02858625_LINC00428	9.25E-06	5.32E-05	-0.237509781	0.237509781	M1	Male	trans
cg02858625_STARP1	9.25E-06	5.32E-05	-0.677395566	0.677395566	M1	Male	trans
cg02858625_SNORD114-27	9.25E-06	5.32E-05	-0.954427319	0.954427319	M1	Male	trans
cg02858625_FAM47B	9.25E-06	5.32E-05	-0.954427319	0.954427319	M1	Male	trans
cg02858625_ENSG00000213238	9.25E-06	5.32E-05	-0.954427319	0.954427319	M1	Male	trans
cg02858625_ENSG00000225280	9.25E-06	5.32E-05	-0.677395566	0.677395566	M1	Male	trans
cg02858625_ENSG00000225598	9.25E-06	5.32E-05	-0.677395566	0.677395566	M1	Male	trans
cg02858625_ENSG00000235274	9.25E-06	5.32E-05	-0.677395566	0.677395566	M1	Male	trans
cg02858625_CDC27P2	9.25E-06	5.32E-05	-0.591962326	0.591962326	M1	Male	trans
cg02858625_MTND1P30	9.25E-06	5.32E-05	-0.856206424	0.856206424	M1	Male	trans
cg02858625_ENSG00000238162	9.25E-06	5.32E-05	-0.677395566	0.677395566	M1	Male	trans
cg02858625_ENSG00000239622	9.25E-06	5.32E-05	-0.677395566	0.677395566	M1	Male	trans
cg02858625_MIR503	9.25E-06	5.32E-05	-0.37318631	0.37318631	M1	Male	trans
cg02858625_ENSG00000234573	9.25E-06	5.32E-05	-0.433300406	0.433300406	M1	Male	trans
cg21018156_PABPC5-AS1	9.25E-06	5.32E-05	-0.807572134	0.807572134	M1	Male	trans
cg07040696_HPN-AS1	9.25E-06	5.32E-05	-0.72944087	0.72944087	M1	Male	trans
cg25531986_IGF2	9.25E-06	5.32E-05	-0.51810391	0.51810391	M1	Male	trans
cg27204205_SLIT2	9.25E-06	5.32E-05	-0.985926533	0.985926533	M1	Male	trans
cg11180306_COPS5P1	9.25E-06	5.32E-05	0.623753019	0.623753019	M1	Male	trans
cg06736113_MAEL	9.25E-06	5.32E-05	-0.492953418	0.492953418	M1	Male	trans
cg20910935_MIR1303	9.25E-06	5.32E-05	-0.615347364	0.615347364	M1	Male	trans
cg22253653_ENSG00000224251	9.25E-06	5.32E-05	-0.347396713	0.347396713	M1	Male	trans
cg02697258_ENSG00000224819	9.25E-06	5.32E-05	-0.496277594	0.496277594	M1	Male	trans
cg11263225_ENSG00000205830	9.25E-06	5.32E-05	-0.88340493	0.88340493	M1	Male	trans
cg11478335_TAS2R7	9.25E-06	5.32E-05	-0.850676085	0.850676085	M1	Male	trans
cg04070200_ENSG00000199566	9.25E-06	5.32E-05	-0.663116367	0.663116367	M1	Male	trans
cg13347397_TTTY12	9.25E-06	5.32E-05	-0.494979152	0.494979152	M1	Male	trans
cg21018156_AP3B2	9.25E-06	5.32E-05	-0.613917416	0.613917416	M1	Male	trans
cg07532089_RN7SKP170	9.25E-06	5.32E-05	-0.663712262	0.663712262	M1	Male	trans
cg07532089_ENSG00000224297	9.25E-06	5.32E-05	-0.87928299	0.87928299	M1	Male	trans
cg02807201_SEPHS1P6	9.25E-06	5.32E-05	3.136344144	3.136344144	M1	Male	trans
cg14409406_ELAVL2	9.25E-06	5.32E-05	-0.538613557	0.538613557	M1	Male	trans
cg07410464_MFAP3L	9.25E-06	5.32E-05	-0.550653493	0.550653493	M1	Male	trans
cg17348378_RPL37P1	9.25E-06	5.32E-05	-0.721713141	0.721713141	M1	Male	trans
cg05943251_EDN3	9.25E-06	5.32E-05	-0.647663422	0.647663422	M1	Male	trans
cg21520564_MIR137HG	9.25E-06	5.32E-05	-0.244530358	0.244530358	M1	Male	trans
cg17324671_ENSG00000231628	9.25E-06	5.32E-05	-0.596779799	0.596779799	M1	Male	trans
cg05520765_CDY5P	9.25E-06	5.32E-05	-1.104252339	1.104252339	M1	Male	trans
cg05520765_CDY9P	9.25E-06	5.32E-05	-1.104252339	1.104252339	M1	Male	trans
cg22052629_SRI	9.25E-06	5.32E-05	-0.594986688	0.594986688	M1	Male	trans
cg16878332_ELOA2	9.26E-06	5.32E-05	1.014827961	1.014827961	M1	Male	trans
cg07022959_MMP3	9.26E-06	5.32E-05	-0.463335491	0.463335491	M1	Male	trans
cg22783940_ENSG00000229863	9.26E-06	5.32E-05	-0.409143044	0.409143044	M1	Male	trans
cg08955483_PMCHL2	9.26E-06	5.32E-05	-0.481311513	0.481311513	M1	Male	trans
cg09073539_RPL23AP7	9.26E-06	5.32E-05	-0.657885322	0.657885322	M1	Male	trans
cg20861237_SPOCK2	9.26E-06	5.32E-05	-0.60439434	0.60439434	M1	Male	trans
cg22168087_IGKV2D-29	9.26E-06	5.32E-05	0.896564263	0.896564263	M1	Male	trans
cg11056334_ZNF280C	9.26E-06	5.32E-05	-0.441220647	0.441220647	M1	Male	trans
cg08454546_RNA5S4	9.26E-06	5.32E-05	-0.824456788	0.824456788	M1	Male	trans
cg10975354_LINC01079	9.26E-06	5.32E-05	0.315795812	0.315795812	M1	Male	trans
cg14549467_RNA5SP120	9.26E-06	5.32E-05	-0.751608427	0.751608427	M1	Male	trans
cg14549467_RNU6-270P	9.26E-06	5.32E-05	-0.601503728	0.601503728	M1	Male	trans
cg14549467_GAPDHP28	9.26E-06	5.32E-05	-0.518508295	0.518508295	M1	Male	trans
cg14549467_TBX22	9.26E-06	5.32E-05	-0.780033286	0.780033286	M1	Male	trans
cg14549467_PNMA6E	9.26E-06	5.32E-05	-1.101753872	1.101753872	M1	Male	trans
cg14549467_ENSG00000233415	9.26E-06	5.32E-05	-0.899953329	0.899953329	M1	Male	trans
cg14549467_LINC01874	9.26E-06	5.32E-05	-1.341012108	1.341012108	M1	Male	trans
cg14549467_RNA5SP89	9.26E-06	5.32E-05	-1.341012108	1.341012108	M1	Male	trans
cg14549467_SNORD32B	9.26E-06	5.32E-05	-1.341012108	1.341012108	M1	Male	trans
cg14549467_ENSG00000225451	9.26E-06	5.32E-05	-1.341012108	1.341012108	M1	Male	trans
cg14549467_ENSG00000227514	9.26E-06	5.32E-05	-1.341012108	1.341012108	M1	Male	trans
cg14549467_ENSG00000238117	9.26E-06	5.32E-05	-1.341012108	1.341012108	M1	Male	trans
cg06502685_PLEKHA8P1	9.26E-06	5.32E-05	-0.489245475	0.489245475	M1	Male	trans
cg19271242_NR5A1	9.26E-06	5.32E-05	-0.473914885	0.473914885	M1	Male	trans
cg18112917_RPS15AP3	9.26E-06	5.32E-05	-1.24744243	1.24744243	M1	Male	trans
cg03561071_ENSG00000227416	9.26E-06	5.32E-05	-0.724118108	0.724118108	M1	Male	trans
cg00028598_LINC01683	9.26E-06	5.32E-05	-0.621299221	0.621299221	M1	Male	trans
cg21780600_HMGN1P20	9.26E-06	5.32E-05	-0.757368111	0.757368111	M1	Male	trans
cg21780600_RPL36AP51	9.26E-06	5.32E-05	-0.50534095	0.50534095	M1	Male	trans
cg04970495_CD52	9.26E-06	5.32E-05	-0.991257588	0.991257588	M1	Male	trans
cg09493284_MDGA2	9.26E-06	5.32E-05	-0.376692615	0.376692615	M1	Male	trans
cg22052629_HIKESHI	9.26E-06	5.32E-05	-0.651941113	0.651941113	M1	Male	trans
cg23929072_NR4A1	9.26E-06	5.32E-05	0.517012917	0.517012917	M1	Male	trans
cg11056334_KCTD9	9.26E-06	5.32E-05	-0.379651142	0.379651142	M1	Male	trans
cg13585749_FAM155A-IT1	9.26E-06	5.32E-05	-0.876434104	0.876434104	M1	Male	trans
cg08467103_GRAMD4P2	9.26E-06	5.32E-05	0.963274478	0.963274478	M1	Male	trans
cg21473782_LINC00308	9.26E-06	5.32E-05	-1.218195229	1.218195229	M1	Male	trans
cg10538377_MUC21	9.26E-06	5.32E-05	1.350448404	1.350448404	M1	Male	trans
cg07330196_ENSG00000228697	9.26E-06	5.32E-05	-0.588026188	0.588026188	M1	Male	trans
cg02351219_OR2W3	9.26E-06	5.32E-05	-0.487386655	0.487386655	M1	Male	trans
cg03654560_NUGGC	9.26E-06	5.32E-05	-0.566830882	0.566830882	M1	Male	trans
cg26318251_OR2L3	9.26E-06	5.32E-05	-0.139125922	0.139125922	M1	Male	trans
cg10733123_PADI1	9.26E-06	5.32E-05	0.789349752	0.789349752	M1	Male	trans
cg23404528_PRKCQ-AS1	9.26E-06	5.32E-05	0.67203933	0.67203933	M1	Male	trans
cg21886864_CT83	9.26E-06	5.32E-05	-1.283570436	1.283570436	M1	Male	trans
cg22504140_RPS2P5	9.26E-06	5.32E-05	-0.679672791	0.679672791	M1	Male	trans
cg23641366_RN7SL416P	9.26E-06	5.32E-05	-1.794677687	1.794677687	M1	Male	trans
cg20137750_SDCBP2	9.26E-06	5.32E-05	-0.444102425	0.444102425	M1	Male	trans
cg15113413_INTS6L	9.26E-06	5.32E-05	-1.302430429	1.302430429	M1	Male	trans
cg19693276_ENSG00000186328	9.26E-06	5.32E-05	-0.418522623	0.418522623	M1	Male	trans
cg07904290_RNU6-647P	9.26E-06	5.32E-05	-0.593665835	0.593665835	M1	Male	trans
cg07914267_KLK1	9.26E-06	5.32E-05	1.106146075	1.106146075	M1	Male	trans
cg09588157_SNORD81	9.26E-06	5.32E-05	-1.2737992	1.2737992	M1	Male	trans
cg10959048_SEPTIN6	9.26E-06	5.32E-05	-0.949136089	0.949136089	M1	Male	trans
cg12855615_GC	9.26E-06	5.32E-05	-0.608367707	0.608367707	M1	Male	trans
cg26340737_OR52P2P	9.26E-06	5.32E-05	0.554296371	0.554296371	M1	Male	trans
cg24170716_LRRC30	9.26E-06	5.32E-05	-0.868402058	0.868402058	M1	Male	trans
cg03549208_ENSG00000239300	9.26E-06	5.32E-05	-0.566617574	0.566617574	M1	Male	trans
cg04758826_HMGN1P35	9.26E-06	5.32E-05	-1.035543867	1.035543867	M1	Male	trans
cg10854295_ENSG00000236132	9.26E-06	5.32E-05	-2.752348233	2.752348233	M1	Male	trans
cg22367705_ENSG00000228955	9.27E-06	5.32E-05	0.802802499	0.802802499	M1	Male	trans
cg24525967_IGHV3-23	9.27E-06	5.32E-05	-0.777503313	0.777503313	M1	Male	trans
cg07569336_RTN4RL1	9.27E-06	5.32E-05	-0.398833251	0.398833251	M1	Male	trans
cg23778363_CRISP3	9.27E-06	5.32E-05	0.681372441	0.681372441	M1	Male	trans
cg12869097_RNU6-1027P	9.27E-06	5.32E-05	-0.53363204	0.53363204	M1	Male	trans
cg19271242_RNU1-136P	9.27E-06	5.32E-05	-0.538421281	0.538421281	M1	Male	trans
cg00471652_ID3	9.27E-06	5.32E-05	0.802372367	0.802372367	M1	Male	trans
cg25399148_ENSG00000226423	9.27E-06	5.32E-05	-5.015709109	5.015709109	M1	Male	trans
cg18082669_RPA3P2	9.27E-06	5.32E-05	-0.745703661	0.745703661	M1	Male	trans
cg08662043_FKBP1B	9.27E-06	5.32E-05	-0.457788771	0.457788771	M1	Male	trans
cg21365233_LOXL4	9.27E-06	5.32E-05	0.586668717	0.586668717	M1	Male	trans
cg06287371_HMX1	9.27E-06	5.32E-05	-0.577770277	0.577770277	M1	Male	trans
cg03699103_PABPC1L2B	9.27E-06	5.32E-05	-1.353232194	1.353232194	M1	Male	trans
cg20638896_ENSG00000233275	9.27E-06	5.32E-05	-0.207513276	0.207513276	M1	Male	trans
cg13845724_RNU6-744P	9.27E-06	5.32E-05	-0.654830315	0.654830315	M1	Male	trans
cg05579025_RNU6-607P	9.27E-06	5.32E-05	-0.888476184	0.888476184	M1	Male	trans
cg26970242_KIRREL3-AS3	9.27E-06	5.32E-05	-0.434591202	0.434591202	M1	Male	trans
cg00811340_RNU6-462P	9.27E-06	5.32E-05	-0.956077786	0.956077786	M1	Male	trans
cg08426938_SCOC-AS1	9.27E-06	5.32E-05	-0.689105606	0.689105606	M1	Male	trans
cg09480417_SNORD5	9.27E-06	5.33E-05	-0.873281345	0.873281345	M1	Male	trans
cg21407000_MIR607	9.27E-06	5.33E-05	-0.542174759	0.542174759	M1	Male	trans
cg26380562_MTATP8P1	9.27E-06	5.33E-05	-1.176994223	1.176994223	M1	Male	trans
cg14732488_PLA2G7	9.27E-06	5.33E-05	-0.337854359	0.337854359	M1	Male	trans
cg24839386_PSAT1P4	9.27E-06	5.33E-05	0.61813462	0.61813462	M1	Male	trans
cg15032304_OR2A5	9.27E-06	5.33E-05	-0.147808164	0.147808164	M1	Male	trans
cg17840774_TMPRSS11F	9.27E-06	5.33E-05	-0.232443239	0.232443239	M1	Male	trans
cg23383887_F10-AS1	9.27E-06	5.33E-05	-1.021645903	1.021645903	M1	Male	trans
cg20821566_NUDT22	9.27E-06	5.33E-05	0.53255781	0.53255781	M1	Male	trans
cg10840389_MIR33A	9.27E-06	5.33E-05	0.495625323	0.495625323	M1	Male	trans
cg12774454_SLC6A5	9.27E-06	5.33E-05	-0.641314263	0.641314263	M1	Male	trans
cg01093934_RNU2-36P	9.27E-06	5.33E-05	-0.579639497	0.579639497	M1	Male	trans
cg19653415_MIR2113	9.27E-06	5.33E-05	-1.112480928	1.112480928	M1	Male	trans
cg18875551_ENSG00000224819	9.27E-06	5.33E-05	-0.647082683	0.647082683	M1	Male	trans
cg03703960_RNMTL1P2	9.27E-06	5.33E-05	-0.959573409	0.959573409	M1	Male	trans
cg13692482_LIN28B-AS1	9.27E-06	5.33E-05	-1.140833554	1.140833554	M1	Male	trans
cg04970495_U3	9.27E-06	5.33E-05	-0.859940022	0.859940022	M1	Male	trans
cg05898591_ZNF72P	9.27E-06	5.33E-05	0.91466557	0.91466557	M1	Male	trans
cg10959048_IKZF3	9.28E-06	5.33E-05	-0.778753266	0.778753266	M1	Male	trans
cg14357008_GAS1RR	9.28E-06	5.33E-05	-0.5338944	0.5338944	M1	Male	trans
cg07509352_RNA5SP79	9.28E-06	5.33E-05	-0.70657877	0.70657877	M1	Male	trans
cg15302968_GPX6	9.28E-06	5.33E-05	-0.35377693	0.35377693	M1	Male	trans
cg02345939_ENSG00000203546	9.28E-06	5.33E-05	-1.020826563	1.020826563	M1	Male	trans
cg07994735_ENSG00000242531	9.28E-06	5.33E-05	-0.581033279	0.581033279	M1	Male	trans
cg01040630_RNU6-238P	9.28E-06	5.33E-05	0.540161887	0.540161887	M1	Male	trans
cg02340312_GARS1	9.28E-06	5.33E-05	-0.674234248	0.674234248	M1	Male	trans
cg05207347_ENSG00000235819	9.28E-06	5.33E-05	-0.336414993	0.336414993	M1	Male	trans
cg20803916_MIR190A	9.28E-06	5.33E-05	-0.677168041	0.677168041	M1	Male	trans
cg11256764_HNRNPCL4	9.28E-06	5.33E-05	-0.798053466	0.798053466	M1	Male	trans
cg00154829_CCDC75P1	9.28E-06	5.33E-05	-1.007497346	1.007497346	M1	Male	trans
cg14320054_ADAD1	9.28E-06	5.33E-05	0.363902697	0.363902697	M1	Male	trans
cg22280068_LINC00158	9.28E-06	5.33E-05	-0.804741478	0.804741478	M1	Male	trans
cg22663503_ASZ1	9.28E-06	5.33E-05	-0.364905966	0.364905966	M1	Male	trans
cg21806090_ENSG00000228719	9.28E-06	5.33E-05	-0.287821246	0.287821246	M1	Male	trans
cg25138752_ENSG00000227120	9.28E-06	5.33E-05	-0.951547338	0.951547338	M1	Male	trans
cg25138752_ENSG00000235959	9.28E-06	5.33E-05	-0.951547338	0.951547338	M1	Male	trans
cg01844751_TDRG1	9.28E-06	5.33E-05	-0.511661822	0.511661822	M1	Male	trans
cg03591123_PXDNL	9.28E-06	5.33E-05	-0.453963434	0.453963434	M1	Male	trans
cg05073233_GRHL3	9.28E-06	5.33E-05	0.634359666	0.634359666	M1	Male	trans
cg08008809_SPATA45	9.28E-06	5.33E-05	-0.68031194	0.68031194	M1	Male	trans
cg15630394_RNU6-15P	9.28E-06	5.33E-05	-0.633421876	0.633421876	M1	Male	trans
cg02760915_STXBP5-AS1	9.28E-06	5.33E-05	-0.616422347	0.616422347	M1	Male	trans
cg02514711_LDHAP2	9.28E-06	5.33E-05	0.384636864	0.384636864	M1	Male	trans
cg19703425_ENSG00000239219	9.28E-06	5.33E-05	-1.364506834	1.364506834	M1	Male	trans
cg13370086_NRIP1	9.28E-06	5.33E-05	-0.888260863	0.888260863	M1	Male	trans
cg04621455_OR1E3	9.28E-06	5.33E-05	-0.594999833	0.594999833	M1	Male	trans
cg24272257_RNA5SP346	9.28E-06	5.33E-05	-0.636574653	0.636574653	M1	Male	trans
cg06955954_SMIM43	9.28E-06	5.33E-05	-0.930961923	0.930961923	M1	Male	trans
cg14422338_LINC00993	9.28E-06	5.33E-05	-0.796889493	0.796889493	M1	Male	trans
cg09653571_LZTS1	9.28E-06	5.33E-05	-1.293434772	1.293434772	M1	Male	trans
cg07243941_DIAPH3-AS2	9.28E-06	5.33E-05	0.420246036	0.420246036	M1	Male	trans
cg06758833_USP17L26	9.28E-06	5.33E-05	-0.719113897	0.719113897	M1	Male	trans
cg12291533_NLRP5	9.28E-06	5.33E-05	-0.710546578	0.710546578	M1	Male	trans
cg17918184_NUGGC	9.28E-06	5.33E-05	-0.920315156	0.920315156	M1	Male	trans
cg12869097_NUP210P1	9.28E-06	5.33E-05	-0.61367513	0.61367513	M1	Male	trans
cg22027573_PRKCG	9.28E-06	5.33E-05	-0.617180134	0.617180134	M1	Male	trans
cg02411429_RNU1-28P	9.28E-06	5.33E-05	-0.477986644	0.477986644	M1	Male	trans
cg06197811_ENSG00000238139	9.29E-06	5.33E-05	-0.724894692	0.724894692	M1	Male	trans
cg20866389_ZNF580	9.29E-06	5.33E-05	-0.961749813	0.961749813	M1	Male	trans
cg18180710_ARGFXP1	9.29E-06	5.33E-05	0.859462143	0.859462143	M1	Male	trans
cg02792740_ANAPC10	9.29E-06	5.33E-05	0.645720979	0.645720979	M1	Male	trans
cg10925082_RPL14P6	9.29E-06	5.33E-05	0.609412487	0.609412487	M1	Male	trans
cg19271242_SMIM23	9.29E-06	5.33E-05	-0.396685655	0.396685655	M1	Male	trans
cg06902555_NKX1-2	9.29E-06	5.33E-05	-0.614252341	0.614252341	M1	Male	trans
cg03106914_ENSG00000237926	9.29E-06	5.33E-05	-0.632044721	0.632044721	M1	Male	trans
cg19335711_MIR1302-5	9.29E-06	5.33E-05	-0.720077269	0.720077269	M1	Male	trans
cg00545295_ACRBP	9.29E-06	5.33E-05	0.684021529	0.684021529	M1	Male	trans
cg12115391_RNA5SP74	9.29E-06	5.33E-05	-0.318211914	0.318211914	M1	Male	trans
cg02792740_RNF14	9.29E-06	5.33E-05	0.62239393	0.62239393	M1	Male	trans
cg07443778_COL20A1	9.29E-06	5.33E-05	-0.431970192	0.431970192	M1	Male	trans
cg03480243_SNORA22C	9.29E-06	5.33E-05	-0.591177975	0.591177975	M1	Male	trans
cg11056334_GNG5P2	9.29E-06	5.33E-05	-0.448305309	0.448305309	M1	Male	trans
cg03915648_TMEM35A	9.29E-06	5.33E-05	0.758051435	0.758051435	M1	Male	trans
cg09165004_Y_RNA	9.29E-06	5.33E-05	0.452682211	0.452682211	M1	Male	trans
cg17896072_IGHJ5	9.29E-06	5.33E-05	-0.729020646	0.729020646	M1	Male	trans
cg15741247_ENSG00000236248	9.29E-06	5.33E-05	-0.539262922	0.539262922	M1	Male	trans
cg07675898_RN7SKP186	9.29E-06	5.33E-05	-0.894329981	0.894329981	M1	Male	trans
cg17300451_IGKV1OR2-108	9.29E-06	5.33E-05	-0.75994841	0.75994841	M1	Male	trans
cg27384070_RNA5SP450	9.29E-06	5.33E-05	-0.155833091	0.155833091	M1	Male	trans
cg25994476_MDC1-AS1	9.29E-06	5.33E-05	0.437630709	0.437630709	M1	Male	trans
cg24578004_PAX5	9.29E-06	5.33E-05	-0.799388113	0.799388113	M1	Male	trans
cg27465654_U3	9.29E-06	5.33E-05	0.399084611	0.399084611	M1	Male	trans
cg00894219_CTCFL	9.29E-06	5.33E-05	-0.509275025	0.509275025	M1	Male	trans
cg02145137_LINC01283	9.29E-06	5.33E-05	-0.847999451	0.847999451	M1	Male	trans
cg17437088_IGKV1OR2-3	9.29E-06	5.33E-05	-1.143525176	1.143525176	M1	Male	trans
cg17437088_SNRPGP8	9.29E-06	5.33E-05	-0.404344005	0.404344005	M1	Male	trans
cg17437088_MIR548A1	9.29E-06	5.33E-05	-1.143525176	1.143525176	M1	Male	trans
cg17437088_RPS29P15	9.29E-06	5.33E-05	-1.143525176	1.143525176	M1	Male	trans
cg17437088_RPL30P12	9.29E-06	5.33E-05	-1.143525176	1.143525176	M1	Male	trans
cg17437088_ENSG00000220204	9.29E-06	5.33E-05	-1.143525176	1.143525176	M1	Male	trans
cg17437088_RNU6-1240P	9.29E-06	5.33E-05	-0.686992088	0.686992088	M1	Male	trans
cg17437088_RPL31P13	9.29E-06	5.33E-05	-0.811605941	0.811605941	M1	Male	trans
cg17437088_LINC01247	9.29E-06	5.33E-05	-0.811605941	0.811605941	M1	Male	trans
cg17437088_LINC01795	9.29E-06	5.33E-05	-0.811605941	0.811605941	M1	Male	trans
cg17437088_DNAJC17P1	9.29E-06	5.33E-05	-0.811605941	0.811605941	M1	Male	trans
cg17437088_RNU2-16P	9.29E-06	5.33E-05	-0.436387948	0.436387948	M1	Male	trans
cg17437088_RNU2-48P	9.29E-06	5.33E-05	-0.665160065	0.665160065	M1	Male	trans
cg17437088_RPS8P4	9.29E-06	5.33E-05	-0.435742099	0.435742099	M1	Male	trans
cg17437088_MIR1-1HG	9.29E-06	5.33E-05	-0.811605941	0.811605941	M1	Male	trans
cg17437088_RPL19P20	9.29E-06	5.33E-05	-0.4697509	0.4697509	M1	Male	trans
cg17437088_ENSG00000234932	9.29E-06	5.33E-05	-0.665160065	0.665160065	M1	Male	trans
cg17437088_ENSG00000237163	9.29E-06	5.33E-05	-0.4697509	0.4697509	M1	Male	trans
cg17437088_RNU1-148P	9.29E-06	5.33E-05	-0.409642252	0.409642252	M1	Male	trans
cg17437088_ENSG00000237480	9.29E-06	5.33E-05	-0.50155828	0.50155828	M1	Male	trans
cg07980166_AGKP2	9.29E-06	5.33E-05	-0.758977502	0.758977502	M1	Male	trans
cg01387220_ENSG00000232396	9.29E-06	5.33E-05	-0.622059985	0.622059985	M1	Male	trans
cg06101079_TRAV38-2DV8	9.29E-06	5.33E-05	-0.823730757	0.823730757	M1	Male	trans
cg14924064_VN1R21P	9.29E-06	5.33E-05	0.581562858	0.581562858	M1	Male	trans
cg27030245_GPR155	9.29E-06	5.33E-05	0.565374572	0.565374572	M1	Male	trans
cg19392754_CRYGD	9.29E-06	5.33E-05	0.564286544	0.564286544	M1	Male	trans
cg18810937_CRTAC1	9.29E-06	5.33E-05	-0.500203576	0.500203576	M1	Male	trans
cg25938960_LINC01806	9.29E-06	5.33E-05	-0.98596939	0.98596939	M1	Male	trans
cg06884304_OR7E104P	9.29E-06	5.34E-05	-0.474988252	0.474988252	M1	Male	trans
cg05597431_RNU4-50P	9.29E-06	5.34E-05	-0.53218276	0.53218276	M1	Male	trans
cg25588120_HOOK1	9.29E-06	5.34E-05	-0.390595496	0.390595496	M1	Male	trans
cg06747314_ENSG00000223870	9.29E-06	5.34E-05	-0.970855094	0.970855094	M1	Male	trans
cg06747314_RN7SL666P	9.29E-06	5.34E-05	-0.731504578	0.731504578	M1	Male	trans
cg09755948_MIR2053	9.29E-06	5.34E-05	-1.056236667	1.056236667	M1	Male	trans
cg04578283_SNORD48	9.29E-06	5.34E-05	-0.06963961	0.06963961	M1	Male	trans
cg18716912_ENSG00000226565	9.30E-06	5.34E-05	-0.59876408	0.59876408	M1	Male	trans
cg15374032_ZNF705G	9.30E-06	5.34E-05	-0.474914656	0.474914656	M1	Male	trans
cg23888215_CGA	9.30E-06	5.34E-05	-0.607626268	0.607626268	M1	Male	trans
cg22549984_FHL5	9.30E-06	5.34E-05	-0.569361724	0.569361724	M1	Male	trans
cg07490485_SNX18P13	9.30E-06	5.34E-05	-0.657357474	0.657357474	M1	Male	trans
cg01578705_CD200R1L	9.30E-06	5.34E-05	-0.583397244	0.583397244	M1	Male	trans
cg10991855_RNU6-194P	9.30E-06	5.34E-05	-0.480042581	0.480042581	M1	Male	trans
cg05101643_GRAMD4P2	9.30E-06	5.34E-05	0.820305467	0.820305467	M1	Male	trans
cg04548815_ZMIZ1	9.30E-06	5.34E-05	0.826773717	0.826773717	M1	Male	trans
cg21830932_KRT72	9.30E-06	5.34E-05	-0.832562291	0.832562291	M1	Male	trans
cg03613140_NLRP11	9.30E-06	5.34E-05	-1.400912044	1.400912044	M1	Male	trans
cg14282280_HBG2	9.30E-06	5.34E-05	-0.661855659	0.661855659	M1	Male	trans
cg27380499_TTN	9.30E-06	5.34E-05	0.559845599	0.559845599	M1	Male	trans
cg14429748_RPL5P16	9.30E-06	5.34E-05	-0.828304709	0.828304709	M1	Male	trans
cg04515606_RNU6-115P	9.30E-06	5.34E-05	0.780343558	0.780343558	M1	Male	trans
cg04970495_WFDC12	9.30E-06	5.34E-05	-0.782422854	0.782422854	M1	Male	trans
cg25102279_RNU6-932P	9.30E-06	5.34E-05	-0.833268958	0.833268958	M1	Male	trans
cg17271146_KCNMA1-AS3	9.30E-06	5.34E-05	-0.503233876	0.503233876	M1	Male	trans
cg10034640_ATP5F1CP1	9.30E-06	5.34E-05	-0.320069978	0.320069978	M1	Male	trans
cg02177951_C15orf32	9.30E-06	5.34E-05	0.951994568	0.951994568	M1	Male	trans
cg09760986_OR4M2B	9.30E-06	5.34E-05	-0.774903231	0.774903231	M1	Male	trans
cg07405255_TMEM182	9.30E-06	5.34E-05	-1.029858583	1.029858583	M1	Male	trans
cg09919756_NOBOX	9.30E-06	5.34E-05	-0.446405421	0.446405421	M1	Male	trans
cg01538049_RBPJP6	9.30E-06	5.34E-05	-0.429498114	0.429498114	M1	Male	trans
cg00109781_H3C12	9.30E-06	5.34E-05	-0.663552824	0.663552824	M1	Male	trans
cg19082069_OGFR-AS1	9.30E-06	5.34E-05	0.538867649	0.538867649	M1	Male	trans
cg22052629_EOGT	9.30E-06	5.34E-05	-0.685651217	0.685651217	M1	Male	trans
cg16709353_FAM9C	9.30E-06	5.34E-05	0.701282779	0.701282779	M1	Male	trans
cg10810509_IFNA13	9.30E-06	5.34E-05	0.832025856	0.832025856	M1	Male	trans
cg04967129_SSR1P1	9.30E-06	5.34E-05	-0.746034065	0.746034065	M1	Male	trans
cg15315714_PEAR1	9.30E-06	5.34E-05	-1.096140789	1.096140789	M1	Male	trans
cg14041360_OR7A5	9.30E-06	5.34E-05	-0.682275921	0.682275921	M1	Male	trans
cg17324671_LYG2	9.30E-06	5.34E-05	-0.561652586	0.561652586	M1	Male	trans
cg16582255_MCOLN3	9.30E-06	5.34E-05	-0.619967085	0.619967085	M1	Male	trans
cg01336390_ENSG00000235994	9.30E-06	5.34E-05	0.824972408	0.824972408	M1	Male	trans
cg16712416_KRT17P7	9.30E-06	5.34E-05	-0.340487878	0.340487878	M1	Male	trans
cg20858684_TBC1D28	9.30E-06	5.34E-05	-0.886682352	0.886682352	M1	Male	trans
cg17334266_ENSG00000240497	9.30E-06	5.34E-05	-0.403462944	0.403462944	M1	Male	trans
cg26380562_STC2	9.30E-06	5.34E-05	-1.298899439	1.298899439	M1	Male	trans
cg27662789_IFITM4P	9.30E-06	5.34E-05	0.766573466	0.766573466	M1	Male	trans
cg06320570_ZNF169	9.30E-06	5.34E-05	-1.395229816	1.395229816	M1	Male	trans
cg11086960_CAPN7	9.31E-06	5.34E-05	-0.826712677	0.826712677	M1	Male	trans
cg04459585_ENSG00000229459	9.31E-06	5.34E-05	-0.935822066	0.935822066	M1	Male	trans
cg10499042_ENSG00000228897	9.31E-06	5.34E-05	-1.046498573	1.046498573	M1	Male	trans
cg10959048_IGFLR1	9.31E-06	5.34E-05	-0.892978162	0.892978162	M1	Male	trans
cg09201130_HPN-AS1	9.31E-06	5.34E-05	0.726998907	0.726998907	M1	Male	trans
cg21610436_ENSG00000237645	9.31E-06	5.34E-05	-0.718268577	0.718268577	M1	Male	trans
cg08061367_HSPA8P6	9.31E-06	5.34E-05	-0.723854697	0.723854697	M1	Male	trans
cg23383887_OR13C4	9.31E-06	5.34E-05	-0.569774365	0.569774365	M1	Male	trans
cg23200634_U3	9.31E-06	5.34E-05	-0.520621845	0.520621845	M1	Male	trans
cg04329977_MAGED4B	9.31E-06	5.34E-05	0.531482095	0.531482095	M1	Male	trans
cg05584297_ENSG00000213331	9.31E-06	5.34E-05	-0.641960767	0.641960767	M1	Male	trans
cg10010393_RPL12P1	9.31E-06	5.34E-05	0.631800821	0.631800821	M1	Male	trans
cg08061367_IGLV5-37	9.31E-06	5.34E-05	-0.881191784	0.881191784	M1	Male	trans
cg02124887_RNA5SP29	9.31E-06	5.34E-05	0.445932059	0.445932059	M1	Male	trans
cg03974777_HMGN1P35	9.31E-06	5.34E-05	1.123158639	1.123158639	M1	Male	trans
cg08343671_MIR1302-3	9.31E-06	5.34E-05	-0.476111146	0.476111146	M1	Male	trans
cg10387173_RNU11-6P	9.31E-06	5.34E-05	-1.173590818	1.173590818	M1	Male	trans
cg17380533_RPL6P25	9.31E-06	5.34E-05	-0.489151478	0.489151478	M1	Male	trans
cg02671217_ENSG00000236045	9.31E-06	5.34E-05	-0.74675522	0.74675522	M1	Male	trans
cg14562619_DKK4	9.31E-06	5.34E-05	-0.43274092	0.43274092	M1	Male	trans
cg19392754_C1orf167	9.31E-06	5.34E-05	0.582109633	0.582109633	M1	Male	trans
cg08869231_LRRC63	9.31E-06	5.34E-05	-0.430235502	0.430235502	M1	Male	trans
cg11128983_TREM1	9.31E-06	5.34E-05	-0.719580639	0.719580639	M1	Male	trans
cg24907862_RNU4-81P	9.31E-06	5.34E-05	0.333720684	0.333720684	M1	Male	trans
cg12740725_ANAPC1P4	9.31E-06	5.34E-05	-0.648427801	0.648427801	M1	Male	trans
cg21200382_NR1H5P	9.31E-06	5.34E-05	0.575437837	0.575437837	M1	Male	trans
cg02062326_LINC01442	9.31E-06	5.34E-05	0.683150829	0.683150829	M1	Male	trans
cg09583984_ENSG00000229957	9.31E-06	5.34E-05	-0.498901869	0.498901869	M1	Male	trans
cg07712892_CHRNE	9.31E-06	5.34E-05	-0.377842322	0.377842322	M1	Male	trans
cg27513510_NXPH1	9.31E-06	5.34E-05	-0.669469128	0.669469128	M1	Male	trans
cg10736407_RPEP2	9.31E-06	5.34E-05	0.969181047	0.969181047	M1	Male	trans
cg02870266_CCL17	9.31E-06	5.34E-05	-0.624610279	0.624610279	M1	Male	trans
cg16245706_RNU6-558P	9.31E-06	5.34E-05	-0.359108524	0.359108524	M1	Male	trans
cg04518477_IGF2	9.31E-06	5.34E-05	0.668895565	0.668895565	M1	Male	trans
cg08744069_ZAN	9.31E-06	5.34E-05	-0.057490021	0.057490021	M1	Male	trans
cg00428160_OR6C66P	9.31E-06	5.34E-05	-0.297072497	0.297072497	M1	Male	trans
cg27310092_ENSG00000227189	9.31E-06	5.34E-05	0.834288672	0.834288672	M1	Male	trans
cg20375654_STXBP5-AS1	9.31E-06	5.34E-05	-0.816190592	0.816190592	M1	Male	trans
cg13370086_ENSG00000237896	9.31E-06	5.34E-05	-0.449069996	0.449069996	M1	Male	trans
cg12916118_MTCO2P17	9.31E-06	5.34E-05	-0.907790072	0.907790072	M1	Male	trans
cg17388638_POTEM	9.32E-06	5.34E-05	-0.492298275	0.492298275	M1	Male	trans
cg19871940_OR8H1	9.32E-06	5.34E-05	0.19235259	0.19235259	M1	Male	trans
cg19871940_TRIM53AP	9.32E-06	5.34E-05	0.623256528	0.623256528	M1	Male	trans
cg19871940_CST8	9.32E-06	5.34E-05	0.623256528	0.623256528	M1	Male	trans
cg19871940_RPL32P13	9.32E-06	5.34E-05	0.484471057	0.484471057	M1	Male	trans
cg19871940_HLA-N	9.32E-06	5.34E-05	1.076823272	1.076823272	M1	Male	trans
cg19871940_CDSN	9.32E-06	5.34E-05	0.767175753	0.767175753	M1	Male	trans
cg19871940_GAPDHP15	9.32E-06	5.34E-05	0.220234051	0.220234051	M1	Male	trans
cg19871940_RN7SL549P	9.32E-06	5.34E-05	0.680535163	0.680535163	M1	Male	trans
cg19871940_TRIM53BP	9.32E-06	5.34E-05	0.182055176	0.182055176	M1	Male	trans
cg19871940_TRIM49D2	9.32E-06	5.34E-05	1.076823272	1.076823272	M1	Male	trans
cg19871940_AMMECR1LP1	9.32E-06	5.34E-05	0.882521678	0.882521678	M1	Male	trans
cg19871940_MIR548H1	9.32E-06	5.34E-05	1.307490184	1.307490184	M1	Male	trans
cg19871940_SNORD114-19	9.32E-06	5.34E-05	0.484471057	0.484471057	M1	Male	trans
cg19871940_SNORD114-23	9.32E-06	5.34E-05	1.157982399	1.157982399	M1	Male	trans
cg19871940_MT4	9.32E-06	5.34E-05	1.076823272	1.076823272	M1	Male	trans
cg19871940_TSPY24P	9.32E-06	5.34E-05	0.680535163	0.680535163	M1	Male	trans
cg19871940_ENSG00000225387	9.32E-06	5.34E-05	1.361070325	1.361070325	M1	Male	trans
cg19871940_ENSG00000226532	9.32E-06	5.34E-05	1.076823272	1.076823272	M1	Male	trans
cg19871940_ENSG00000236606	9.32E-06	5.34E-05	0.850362083	0.850362083	M1	Male	trans
cg19871940_GAPDHP58	9.32E-06	5.34E-05	1.517207376	1.517207376	M1	Male	trans
cg19871940_RPL23AP93	9.32E-06	5.34E-05	0.5781343	0.5781343	M1	Male	trans
cg19871940_POTEA	9.32E-06	5.34E-05	1.517207376	1.517207376	M1	Male	trans
cg19871940_OR6C68	9.32E-06	5.34E-05	1.517207376	1.517207376	M1	Male	trans
cg19871940_MIR1251	9.32E-06	5.34E-05	0.928454287	0.928454287	M1	Male	trans
cg19871940_SNORD114-4	9.32E-06	5.34E-05	1.517207376	1.517207376	M1	Male	trans
cg19871940_MIR380	9.32E-06	5.34E-05	1.517207376	1.517207376	M1	Male	trans
cg19871940_MIR495	9.32E-06	5.34E-05	1.517207376	1.517207376	M1	Male	trans
cg19871940_MIR1185-1	9.32E-06	5.34E-05	1.517207376	1.517207376	M1	Male	trans
cg19871940_MIR485	9.32E-06	5.34E-05	1.517207376	1.517207376	M1	Male	trans
cg19871940_MBD3L2	9.32E-06	5.34E-05	1.517207376	1.517207376	M1	Male	trans
cg19871940_RNU6-995P	9.32E-06	5.34E-05	1.517207376	1.517207376	M1	Male	trans
cg19871940_SNORA75	9.32E-06	5.34E-05	1.517207376	1.517207376	M1	Male	trans
cg19871940_ENSG00000231990	9.32E-06	5.34E-05	1.517207376	1.517207376	M1	Male	trans
cg19871940_TRIM49D1	9.32E-06	5.34E-05	0.044604886	0.044604886	M1	Male	trans
cg00909976_RPL7P36	9.32E-06	5.34E-05	0.431767549	0.431767549	M1	Male	trans
cg05329960_ENSG00000241456	9.32E-06	5.35E-05	-1.033538622	1.033538622	M1	Male	trans
cg15278957_RGR	9.32E-06	5.35E-05	-0.84533768	0.84533768	M1	Male	trans
cg20821566_FURIN	9.32E-06	5.35E-05	0.4868952	0.4868952	M1	Male	trans
cg19687532_SMAD6	9.32E-06	5.35E-05	-0.570920642	0.570920642	M1	Male	trans
cg25716065_CDX2	9.32E-06	5.35E-05	0.459837749	0.459837749	M1	Male	trans
cg03622040_MIR5689HG	9.32E-06	5.35E-05	-0.686089522	0.686089522	M1	Male	trans
cg21610436_IPO7P1	9.32E-06	5.35E-05	-0.601318609	0.601318609	M1	Male	trans
cg11527436_RPL7P51	9.32E-06	5.35E-05	-0.761398648	0.761398648	M1	Male	trans
cg02954524_ENSG00000229977	9.32E-06	5.35E-05	-0.860410092	0.860410092	M1	Male	trans
cg07022956_TRAJ8	9.32E-06	5.35E-05	-0.733552565	0.733552565	M1	Male	trans
cg08215774_BVES-AS1	9.32E-06	5.35E-05	-0.30192113	0.30192113	M1	Male	trans
cg17380533_CCDC39	9.32E-06	5.35E-05	-0.423586766	0.423586766	M1	Male	trans
cg02493602_C10orf71	9.32E-06	5.35E-05	0.709041283	0.709041283	M1	Male	trans
cg03179052_CAT	9.32E-06	5.35E-05	-1.253102129	1.253102129	M1	Male	trans
cg04056946_EBF2	9.32E-06	5.35E-05	-0.125654815	0.125654815	M1	Male	trans
cg08894362_GUSBP6	9.32E-06	5.35E-05	0.900833955	0.900833955	M1	Male	trans
cg09272186_NDUFAF4P3	9.32E-06	5.35E-05	1.768881419	1.768881419	M1	Male	trans
cg01172235_OR9M1P	9.32E-06	5.35E-05	-0.083794376	0.083794376	M1	Male	trans
cg02792740_CSE1L	9.32E-06	5.35E-05	0.663517063	0.663517063	M1	Male	trans
cg22150680_IGHV3-11	9.32E-06	5.35E-05	-1.187902912	1.187902912	M1	Male	trans
cg07096305_SH3YL1	9.32E-06	5.35E-05	0.570803214	0.570803214	M1	Male	trans
cg05356336_RNU4-74P	9.32E-06	5.35E-05	-0.841759631	0.841759631	M1	Male	trans
cg10744079_LILRA4	9.32E-06	5.35E-05	0.678724197	0.678724197	M1	Male	trans
cg03480243_SLC35G3	9.32E-06	5.35E-05	-0.597060371	0.597060371	M1	Male	trans
cg15713912_ENSG00000226345	9.32E-06	5.35E-05	0.866851551	0.866851551	M1	Male	trans
cg07850274_FLVCR1	9.32E-06	5.35E-05	-0.856209202	0.856209202	M1	Male	trans
cg04001978_RN7SL570P	9.32E-06	5.35E-05	-0.787294479	0.787294479	M1	Male	trans
cg15114510_GJD4	9.32E-06	5.35E-05	-0.672050009	0.672050009	M1	Male	trans
cg22964985_RPS29P6	9.32E-06	5.35E-05	0.472526982	0.472526982	M1	Male	trans
cg03654560_IGHV3-33	9.32E-06	5.35E-05	-0.686155475	0.686155475	M1	Male	trans
cg22052629_POLI	9.32E-06	5.35E-05	-0.623869992	0.623869992	M1	Male	trans
cg01008267_SSTR2	9.32E-06	5.35E-05	-0.577162941	0.577162941	M1	Male	trans
cg27188340_CYP1A1	9.32E-06	5.35E-05	-0.099247586	0.099247586	M1	Male	trans
cg10991855_RAPGEF5	9.32E-06	5.35E-05	-0.467602936	0.467602936	M1	Male	trans
cg11216917_ENSG00000232668	9.32E-06	5.35E-05	0.416827655	0.416827655	M1	Male	trans
cg15099537_MTND4LP17	9.32E-06	5.35E-05	-0.655013867	0.655013867	M1	Male	trans
cg24856383_MIR1302-4	9.32E-06	5.35E-05	1.654448694	1.654448694	M1	Male	trans
cg21830932_PMCHL2	9.32E-06	5.35E-05	-0.773171883	0.773171883	M1	Male	trans
cg08690235_C2orf83	9.32E-06	5.35E-05	-0.440353207	0.440353207	M1	Male	trans
cg15113413_RPS12P23	9.32E-06	5.35E-05	-0.773128501	0.773128501	M1	Male	trans
cg07490485_CCL17	9.32E-06	5.35E-05	-0.722730003	0.722730003	M1	Male	trans
cg10744079_ENSG00000231930	9.32E-06	5.35E-05	0.465606728	0.465606728	M1	Male	trans
cg14560276_RNU6-1289P	9.32E-06	5.35E-05	-1.009214931	1.009214931	M1	Male	trans
cg00999469_LINC02768	9.32E-06	5.35E-05	-0.814441877	0.814441877	M1	Male	trans
cg14926196_ENSG00000230831	9.32E-06	5.35E-05	0.617926623	0.617926623	M1	Male	trans
cg13370086_UGT1A10	9.33E-06	5.35E-05	-0.695545043	0.695545043	M1	Male	trans
cg14105680_MXRA5Y	9.33E-06	5.35E-05	-0.608943404	0.608943404	M1	Male	trans
cg05672380_ENSG00000225720	9.33E-06	5.35E-05	0.53386607	0.53386607	M1	Male	trans
cg00920736_ENSG00000214970	9.33E-06	5.35E-05	-1.240260447	1.240260447	M1	Male	trans
cg04945651_ENSG00000225170	9.33E-06	5.35E-05	-0.360169795	0.360169795	M1	Male	trans
cg20821566_SIRT7	9.33E-06	5.35E-05	0.572467173	0.572467173	M1	Male	trans
cg00458157_PLPPR1	9.33E-06	5.35E-05	-0.78246721	0.78246721	M1	Male	trans
cg15188881_WDR4P2	9.33E-06	5.35E-05	-1.122399695	1.122399695	M1	Male	trans
cg08825286_HMGN2P21	9.33E-06	5.35E-05	-1.096134986	1.096134986	M1	Male	trans
cg16062368_ENSG00000237127	9.33E-06	5.35E-05	-1.287782489	1.287782489	M1	Male	trans
cg22964985_ENSG00000237308	9.33E-06	5.35E-05	0.308759783	0.308759783	M1	Male	trans
cg03751055_ENSG00000219159	9.33E-06	5.35E-05	-0.624079314	0.624079314	M1	Male	trans
cg25588120_ENSG00000232918	9.33E-06	5.35E-05	-0.306888017	0.306888017	M1	Male	trans
cg17522386_ENSG00000224521	9.33E-06	5.35E-05	-1.119898575	1.119898575	M1	Male	trans
cg10803871_ENSG00000242140	9.33E-06	5.35E-05	-0.751936898	0.751936898	M1	Male	trans
cg24711512_OR51I1	9.33E-06	5.35E-05	-0.763090478	0.763090478	M1	Male	trans
cg04663690_GAPDHP25	9.33E-06	5.35E-05	-0.907523226	0.907523226	M1	Male	trans
cg11086960_B3GALT9	9.33E-06	5.35E-05	-0.74420788	0.74420788	M1	Male	trans
cg21946824_ENSG00000225545	9.33E-06	5.35E-05	0.39374589	0.39374589	M1	Male	trans
cg16078318_ENSG00000230284	9.33E-06	5.35E-05	-0.668870253	0.668870253	M1	Male	trans
cg16565439_ENSG00000236957	9.33E-06	5.35E-05	-0.870029878	0.870029878	M1	Male	trans
cg03206304_LINC01347	9.33E-06	5.35E-05	-1.079937699	1.079937699	M1	Male	trans
cg11086960_NKAPL	9.33E-06	5.35E-05	-0.87761316	0.87761316	M1	Male	trans
cg24051234_ARMC2	9.33E-06	5.35E-05	-1.145858159	1.145858159	M1	Male	trans
cg19452914_ENSG00000228957	9.33E-06	5.35E-05	-0.646995862	0.646995862	M1	Male	trans
cg21200382_ENSG00000226438	9.33E-06	5.35E-05	0.600231928	0.600231928	M1	Male	trans
cg12273284_ENSG00000223859	9.33E-06	5.35E-05	0.795371327	0.795371327	M1	Male	trans
cg22964985_AKR1B15	9.33E-06	5.35E-05	0.291234633	0.291234633	M1	Male	trans
cg08038637_RPL5P21	9.33E-06	5.35E-05	-1.139234341	1.139234341	M1	Male	trans
cg05138787_ZC2HC1B	9.33E-06	5.35E-05	-0.836893927	0.836893927	M1	Male	trans
cg10499451_NBPF17P	9.33E-06	5.35E-05	-0.384220986	0.384220986	M1	Male	trans
cg08515884_USP17L12	9.33E-06	5.35E-05	-0.682751637	0.682751637	M1	Male	trans
cg14294245_HPN	9.33E-06	5.35E-05	-0.559274316	0.559274316	M1	Male	trans
cg01354206_AR	9.33E-06	5.35E-05	-0.58782934	0.58782934	M1	Male	trans
cg15315714_ENSG00000238178	9.33E-06	5.35E-05	-1.111575425	1.111575425	M1	Male	trans
cg21237370_MTND4P10	9.33E-06	5.35E-05	-1.086971499	1.086971499	M1	Male	trans
cg00428160_TEX15	9.33E-06	5.35E-05	-0.117871596	0.117871596	M1	Male	trans
cg06502685_PIGN	9.34E-06	5.35E-05	-0.538664987	0.538664987	M1	Male	trans
cg08894280_UVSSA	9.34E-06	5.35E-05	-1.446234951	1.446234951	M1	Male	trans
cg01346252_ENSG00000229855	9.34E-06	5.35E-05	-0.838284369	0.838284369	M1	Male	trans
cg13491296_ENSG00000236372	9.34E-06	5.35E-05	1.075057036	1.075057036	M1	Male	trans
cg01920698_ENSG00000223754	9.34E-06	5.35E-05	-0.759243127	0.759243127	M1	Male	trans
cg04060288_ENSG00000213587	9.34E-06	5.35E-05	-1.078779812	1.078779812	M1	Male	trans
cg04039225_LINC00373	9.34E-06	5.35E-05	-0.943660362	0.943660362	M1	Male	trans
cg07139794_DLK1	9.34E-06	5.35E-05	-0.235336438	0.235336438	M1	Male	trans
cg03566291_REXO1L1P	9.34E-06	5.35E-05	-0.899267771	0.899267771	M1	Male	trans
cg09483607_C1orf146	9.34E-06	5.35E-05	-0.734482516	0.734482516	M1	Male	trans
cg11423687_SGCD	9.34E-06	5.35E-05	-0.297455603	0.297455603	M1	Male	trans
cg00502469_RN7SL182P	9.34E-06	5.35E-05	-0.723549642	0.723549642	M1	Male	trans
cg11432526_DIO2	9.34E-06	5.35E-05	-1.194511593	1.194511593	M1	Male	trans
cg00819121_ENSG00000233553	9.34E-06	5.35E-05	-0.863837971	0.863837971	M1	Male	trans
cg20592691_NANOGP9	9.34E-06	5.35E-05	1.178925649	1.178925649	M1	Male	trans
cg13455842_HMGN1P5	9.34E-06	5.36E-05	-0.325261014	0.325261014	M1	Male	trans
cg20064778_FGF7P2	9.34E-06	5.36E-05	1.297129058	1.297129058	M1	Male	trans
cg10669142_RNU6-14P	9.34E-06	5.36E-05	0.836144889	0.836144889	M1	Male	trans
cg24856383_PSMC1P12	9.34E-06	5.36E-05	1.065750251	1.065750251	M1	Male	trans
cg15016771_ENSG00000222031	9.34E-06	5.36E-05	0.757456903	0.757456903	M1	Male	trans
cg01762663_ENSG00000240033	9.34E-06	5.36E-05	-0.676877558	0.676877558	M1	Male	trans
cg07850274_TAF1A-AS1	9.34E-06	5.36E-05	-0.780743027	0.780743027	M1	Male	trans
cg14398971_RNA5SP435	9.34E-06	5.36E-05	0.681213108	0.681213108	M1	Male	trans
cg19703425_RNU6-1039P	9.34E-06	5.36E-05	-1.135401577	1.135401577	M1	Male	trans
cg04750027_BCAS2P3	9.34E-06	5.36E-05	-1.308025565	1.308025565	M1	Male	trans
cg01342225_OASL	9.34E-06	5.36E-05	-0.44593841	0.44593841	M1	Male	trans
cg20009356_OR7E62P	9.34E-06	5.36E-05	-0.765731603	0.765731603	M1	Male	trans
cg25712985_XAGE3	9.34E-06	5.36E-05	-0.544215128	0.544215128	M1	Male	trans
cg14667273_ENSG00000235546	9.34E-06	5.36E-05	0.730037974	0.730037974	M1	Male	trans
cg19194405_LILRA1	9.34E-06	5.36E-05	-0.294366362	0.294366362	M1	Male	trans
cg00743325_ENSG00000226277	9.34E-06	5.36E-05	0.373195234	0.373195234	M1	Male	trans
cg20494891_ENSG00000111788	9.34E-06	5.36E-05	0.734824994	0.734824994	M1	Male	trans
cg10815253_C19orf54	9.34E-06	5.36E-05	-0.701752958	0.701752958	M1	Male	trans
cg16975684_PPP1R2P10	9.34E-06	5.36E-05	-0.841895072	0.841895072	M1	Male	trans
cg21181453_ENSG00000233415	9.34E-06	5.36E-05	0.646729474	0.646729474	M1	Male	trans
cg21181453_LINC01874	9.34E-06	5.36E-05	0.963685591	0.963685591	M1	Male	trans
cg21181453_RNA5SP89	9.34E-06	5.36E-05	0.963685591	0.963685591	M1	Male	trans
cg21181453_RNA5SP120	9.34E-06	5.36E-05	0.540125034	0.540125034	M1	Male	trans
cg21181453_SNORD32B	9.34E-06	5.36E-05	0.963685591	0.963685591	M1	Male	trans
cg21181453_RNU6-270P	9.34E-06	5.36E-05	0.432255959	0.432255959	M1	Male	trans
cg21181453_GAPDHP28	9.34E-06	5.36E-05	0.372613319	0.372613319	M1	Male	trans
cg21181453_TBX22	9.34E-06	5.36E-05	0.560551865	0.560551865	M1	Male	trans
cg21181453_PNMA6E	9.34E-06	5.36E-05	0.791748504	0.791748504	M1	Male	trans
cg21181453_ENSG00000225451	9.34E-06	5.36E-05	0.963685591	0.963685591	M1	Male	trans
cg21181453_ENSG00000227514	9.34E-06	5.36E-05	0.963685591	0.963685591	M1	Male	trans
cg21181453_ENSG00000238117	9.34E-06	5.36E-05	0.963685591	0.963685591	M1	Male	trans
cg21849790_ILDR2	9.34E-06	5.36E-05	0.466341588	0.466341588	M1	Male	trans
cg00282674_ACSL3-AS1	9.35E-06	5.36E-05	0.564067951	0.564067951	M1	Male	trans
cg20241816_ENSG00000227625	9.35E-06	5.36E-05	-0.369288384	0.369288384	M1	Male	trans
cg24952959_POU3F4	9.35E-06	5.36E-05	0.617065497	0.617065497	M1	Male	trans
cg00270291_TTC41P	9.35E-06	5.36E-05	0.427355282	0.427355282	M1	Male	trans
cg07091544_RTN4RL2	9.35E-06	5.36E-05	-0.730746431	0.730746431	M1	Male	trans
cg15074728_LINC02810	9.35E-06	5.36E-05	-0.210179756	0.210179756	M1	Male	trans
cg15074728_LINC01774	9.35E-06	5.36E-05	-0.470677156	0.470677156	M1	Male	trans
cg15074728_IGKV1D-35	9.35E-06	5.36E-05	-0.663168109	0.663168109	M1	Male	trans
cg15074728_IGKV2D-26	9.35E-06	5.36E-05	-0.398632148	0.398632148	M1	Male	trans
cg15074728_HMGN2P22	9.35E-06	5.36E-05	-0.663168109	0.663168109	M1	Male	trans
cg15074728_RNU6-474P	9.35E-06	5.36E-05	-0.572795007	0.572795007	M1	Male	trans
cg15074728_LINC01940	9.35E-06	5.36E-05	-0.663168109	0.663168109	M1	Male	trans
cg15074728_CDYLP1	9.35E-06	5.36E-05	-0.663168109	0.663168109	M1	Male	trans
cg15074728_RPL7AP23	9.35E-06	5.36E-05	-0.663168109	0.663168109	M1	Male	trans
cg15074728_LINC02045	9.35E-06	5.36E-05	-0.663168109	0.663168109	M1	Male	trans
cg15074728_OTOL1	9.35E-06	5.36E-05	-0.663168109	0.663168109	M1	Male	trans
cg15074728_MEMO1P3	9.35E-06	5.36E-05	-0.470677156	0.470677156	M1	Male	trans
cg15074728_RNU6ATAC5P	9.35E-06	5.36E-05	-0.271114056	0.271114056	M1	Male	trans
cg15074728_RNU1-138P	9.35E-06	5.36E-05	-0.050729118	0.050729118	M1	Male	trans
cg15074728_RNU6-456P	9.35E-06	5.36E-05	-0.26749575	0.26749575	M1	Male	trans
cg15074728_PRL	9.35E-06	5.36E-05	-0.544848199	0.544848199	M1	Male	trans
cg15074728_RNU1-105P	9.35E-06	5.36E-05	-0.663168109	0.663168109	M1	Male	trans
cg15074728_GFRAL	9.35E-06	5.36E-05	-0.663168109	0.663168109	M1	Male	trans
cg15074728_RNU6-829P	9.35E-06	5.36E-05	-0.237565104	0.237565104	M1	Male	trans
cg15074728_C10orf120	9.35E-06	5.36E-05	-0.385748343	0.385748343	M1	Male	trans
cg15074728_RNU6-600P	9.35E-06	5.36E-05	-0.663168109	0.663168109	M1	Male	trans
cg15074728_LINC00410	9.35E-06	5.36E-05	-0.131470146	0.131470146	M1	Male	trans
cg15074728_RPS29P1	9.35E-06	5.36E-05	-0.663168109	0.663168109	M1	Male	trans
cg15074728_IGHD6-25	9.35E-06	5.36E-05	-0.385748343	0.385748343	M1	Male	trans
cg15074728_IGHD5-24	9.35E-06	5.36E-05	-0.470677156	0.470677156	M1	Male	trans
cg15074728_KRTAP4-5	9.35E-06	5.36E-05	-0.580348674	0.580348674	M1	Male	trans
cg15074728_KRTAP4-3	9.35E-06	5.36E-05	-0.663168109	0.663168109	M1	Male	trans
cg15074728_KRTAP9-3	9.35E-06	5.36E-05	-0.335330886	0.335330886	M1	Male	trans
cg15074728_RNU7-186P	9.35E-06	5.36E-05	-0.663168109	0.663168109	M1	Male	trans
cg15074728_POTEH-AS1	9.35E-06	5.36E-05	-0.442636991	0.442636991	M1	Male	trans
cg15074728_ENSG00000197476	9.35E-06	5.36E-05	-0.458236006	0.458236006	M1	Male	trans
cg15074728_ENSG00000201500	9.35E-06	5.36E-05	-0.470677156	0.470677156	M1	Male	trans
cg15074728_RNA5SP513	9.35E-06	5.36E-05	-0.470677156	0.470677156	M1	Male	trans
cg15074728_RNA5SP505	9.35E-06	5.36E-05	-0.470677156	0.470677156	M1	Male	trans
cg15074728_ENSG00000212608	9.35E-06	5.36E-05	-0.335330886	0.335330886	M1	Male	trans
cg15074728_ENSG00000216368	9.35E-06	5.36E-05	-0.663168109	0.663168109	M1	Male	trans
cg15074728_ENSG00000229486	9.35E-06	5.36E-05	-0.663168109	0.663168109	M1	Male	trans
cg15074728_ENSG00000232515	9.35E-06	5.36E-05	-0.663168109	0.663168109	M1	Male	trans
cg15074728_ENSG00000232663	9.35E-06	5.36E-05	-0.663168109	0.663168109	M1	Male	trans
cg15074728_ENSG00000232895	9.35E-06	5.36E-05	-0.60270589	0.60270589	M1	Male	trans
cg15074728_ENSG00000235168	9.35E-06	5.36E-05	-0.405122391	0.405122391	M1	Male	trans
cg15074728_RNU6-777P	9.35E-06	5.36E-05	-0.185845727	0.185845727	M1	Male	trans
cg15074728_MIR1269A	9.35E-06	5.36E-05	-0.249240357	0.249240357	M1	Male	trans
cg15074728_KRTAP4-6	9.35E-06	5.36E-05	-0.222526084	0.222526084	M1	Male	trans
cg15074728_MIR548XHG	9.35E-06	5.36E-05	-0.644491845	0.644491845	M1	Male	trans
cg27245817_PRLR	9.35E-06	5.36E-05	-0.541422704	0.541422704	M1	Male	trans
cg10861390_OR6T1	9.35E-06	5.36E-05	0.170805683	0.170805683	M1	Male	trans
cg24431879_CYP7A1	9.35E-06	5.36E-05	-0.953665783	0.953665783	M1	Male	trans
cg15976390_TMEM59L	9.35E-06	5.36E-05	-0.466800605	0.466800605	M1	Male	trans
cg19548667_RNU6-318P	9.35E-06	5.36E-05	-0.412149605	0.412149605	M1	Male	trans
cg11852643_ENSG00000228255	9.35E-06	5.36E-05	0.813897363	0.813897363	M1	Male	trans
cg04621455_ENSG00000239628	9.35E-06	5.36E-05	-0.599251733	0.599251733	M1	Male	trans
cg14562619_ENAM	9.35E-06	5.36E-05	-0.514208841	0.514208841	M1	Male	trans
cg25130590_MIR5689HG	9.35E-06	5.36E-05	-0.540147547	0.540147547	M1	Male	trans
cg01665243_LPCAT3	9.35E-06	5.36E-05	0.775032592	0.775032592	M1	Male	trans
cg11444278_SNX20	9.35E-06	5.36E-05	0.328513831	0.328513831	M1	Male	trans
cg22061776_CFL1P2	9.35E-06	5.36E-05	0.884611608	0.884611608	M1	Male	trans
cg09855983_SNORA71D	9.35E-06	5.36E-05	-0.661089637	0.661089637	M1	Male	trans
cg08157914_SNORA63	9.35E-06	5.36E-05	-1.693267721	1.693267721	M1	Male	trans
cg18650827_TRAJ43	9.35E-06	5.36E-05	0.705410622	0.705410622	M1	Male	trans
cg02268738_ENSG00000197171	9.35E-06	5.36E-05	-0.231621706	0.231621706	M1	Male	trans
cg25131461_TRBV24-1	9.35E-06	5.36E-05	-0.86118656	0.86118656	M1	Male	trans
cg19987111_PRKCG	9.35E-06	5.36E-05	-0.327931154	0.327931154	M1	Male	trans
cg21266698_ENSG00000231188	9.35E-06	5.36E-05	-0.68301709	0.68301709	M1	Male	trans
cg24600457_ENSG00000227189	9.35E-06	5.36E-05	-0.565569855	0.565569855	M1	Male	trans
cg22443249_SNORD19B	9.35E-06	5.36E-05	-0.534339377	0.534339377	M1	Male	trans
cg24440633_LINC01405	9.35E-06	5.36E-05	-1.107159098	1.107159098	M1	Male	trans
cg24952959_SCG5-AS1	9.35E-06	5.36E-05	0.458881485	0.458881485	M1	Male	trans
cg03958058_RC3H1-IT1	9.35E-06	5.36E-05	-0.5662806	0.5662806	M1	Male	trans
cg16977073_CD5L	9.35E-06	5.36E-05	-0.655646988	0.655646988	M1	Male	trans
cg24603464_CDH4	9.35E-06	5.36E-05	0.53022763	0.53022763	M1	Male	trans
cg20821566_USF2	9.35E-06	5.36E-05	0.55835634	0.55835634	M1	Male	trans
cg13628022_FHL3	9.35E-06	5.36E-05	0.620665405	0.620665405	M1	Male	trans
cg21964148_ACSL3-AS1	9.35E-06	5.36E-05	0.5804316	0.5804316	M1	Male	trans
cg20770572_RNA5SP36	9.35E-06	5.36E-05	-1.071297273	1.071297273	M1	Male	trans
cg09483607_SLC1A1	9.35E-06	5.36E-05	-0.712046281	0.712046281	M1	Male	trans
cg25880954_RNU6-1151P	9.35E-06	5.36E-05	-0.904681061	0.904681061	M1	Male	trans
cg06540372_ALX4	9.35E-06	5.36E-05	-0.567540141	0.567540141	M1	Male	trans
cg04070489_HOXB4	9.36E-06	5.36E-05	-0.795389391	0.795389391	M1	Male	trans
cg05666055_ELOA2	9.36E-06	5.36E-05	1.024937225	1.024937225	M1	Male	trans
cg19625921_OR4F6	9.36E-06	5.36E-05	0.278534225	0.278534225	M1	Male	trans
cg01026025_ENSG00000240103	9.36E-06	5.36E-05	-0.640045676	0.640045676	M1	Male	trans
cg15099537_CCDC12P1	9.36E-06	5.36E-05	-0.562127095	0.562127095	M1	Male	trans
cg23013736_SAPCD2P2	9.36E-06	5.36E-05	-1.253765176	1.253765176	M1	Male	trans
cg21830932_SNAI1	9.36E-06	5.36E-05	-0.609288785	0.609288785	M1	Male	trans
cg02281699_BNIP5	9.36E-06	5.36E-05	-0.742781409	0.742781409	M1	Male	trans
cg08990112_XGY1	9.36E-06	5.36E-05	0.274906704	0.274906704	M1	Male	trans
cg08990112_ENSG00000224054	9.36E-06	5.36E-05	0.538354087	0.538354087	M1	Male	trans
cg15278957_ENSG00000229494	9.36E-06	5.36E-05	-0.714308076	0.714308076	M1	Male	trans
cg09495418_OR6C4	9.36E-06	5.36E-05	0.014752844	0.014752844	M1	Male	trans
cg09495418_OR5AQ1P	9.36E-06	5.36E-05	0.169452937	0.169452937	M1	Male	trans
cg24711324_SPAG17	9.36E-06	5.36E-05	-0.613328895	0.613328895	M1	Male	trans
cg06578063_RN7SKP206	9.36E-06	5.36E-05	-0.514442101	0.514442101	M1	Male	trans
cg01174235_RNU1-70P	9.36E-06	5.36E-05	-0.569316219	0.569316219	M1	Male	trans
cg03179052_OR2J2	9.36E-06	5.36E-05	-0.699830396	0.699830396	M1	Male	trans
cg05073233_VSIG4	9.36E-06	5.36E-05	0.843660846	0.843660846	M1	Male	trans
cg19408449_CEP250-AS1	9.36E-06	5.36E-05	-0.450131253	0.450131253	M1	Male	trans
cg09884146_ENSG00000227920	9.36E-06	5.36E-05	0.776623864	0.776623864	M1	Male	trans
cg16037947_ENSG00000237268	9.36E-06	5.36E-05	0.893707782	0.893707782	M1	Male	trans
cg02159489_POTEF-AS1	9.36E-06	5.36E-05	-1.19265262	1.19265262	M1	Male	trans
cg02159489_MTND2P22	9.36E-06	5.36E-05	-1.19265262	1.19265262	M1	Male	trans
cg02159489_RNA5SP189	9.36E-06	5.36E-05	-1.19265262	1.19265262	M1	Male	trans
cg02159489_RNU6-253P	9.36E-06	5.36E-05	-1.19265262	1.19265262	M1	Male	trans
cg02159489_SFTPA3P	9.36E-06	5.36E-05	-1.19265262	1.19265262	M1	Male	trans
cg02159489_RN7SL164P	9.36E-06	5.36E-05	-1.064427332	1.064427332	M1	Male	trans
cg02159489_RN7SL586P	9.36E-06	5.36E-05	-1.19265262	1.19265262	M1	Male	trans
cg02159489_OR1F1	9.36E-06	5.36E-05	-0.489932058	0.489932058	M1	Male	trans
cg02159489_IGLV3-4	9.36E-06	5.36E-05	-0.42171519	0.42171519	M1	Male	trans
cg02159489_ENSG00000212565	9.36E-06	5.36E-05	-0.261552963	0.261552963	M1	Male	trans
cg02159489_ENSG00000226041	9.36E-06	5.36E-05	-1.19265262	1.19265262	M1	Male	trans
cg02159489_ENSG00000235047	9.36E-06	5.36E-05	-1.19265262	1.19265262	M1	Male	trans
cg02159489_ENSG00000236102	9.36E-06	5.36E-05	-1.19265262	1.19265262	M1	Male	trans
cg02159489_ENSG00000241804	9.36E-06	5.36E-05	-0.693736273	0.693736273	M1	Male	trans
cg02159489_RPL37P15	9.36E-06	5.36E-05	-1.069915764	1.069915764	M1	Male	trans
cg02159489_RNY4P27	9.36E-06	5.36E-05	-1.069915764	1.069915764	M1	Male	trans
cg02159489_MC2R	9.36E-06	5.36E-05	-0.400194632	0.400194632	M1	Male	trans
cg02159489_KRTAP8-3P	9.36E-06	5.36E-05	-0.84647367	0.84647367	M1	Male	trans
cg02159489_XRCC6P5	9.36E-06	5.36E-05	-0.380835003	0.380835003	M1	Male	trans
cg02159489_ENSG00000223795	9.36E-06	5.36E-05	-0.293380379	0.293380379	M1	Male	trans
cg02159489_ENSG00000234716	9.36E-06	5.36E-05	-0.961863998	0.961863998	M1	Male	trans
cg02159489_ENSG00000235243	9.36E-06	5.36E-05	-0.489932058	0.489932058	M1	Male	trans
cg02159489_ENSG00000236408	9.36E-06	5.36E-05	-0.84647367	0.84647367	M1	Male	trans
cg02159489_ENSG00000243296	9.36E-06	5.36E-05	-0.84647367	0.84647367	M1	Male	trans
cg17351974_ENSG00000233850	9.36E-06	5.36E-05	0.689979905	0.689979905	M1	Male	trans
cg13529755_LHFPL3-AS1	9.36E-06	5.36E-05	0.475933814	0.475933814	M1	Male	trans
cg04060288_ZNF705CP	9.36E-06	5.36E-05	-0.857679921	0.857679921	M1	Male	trans
cg21543103_RPS11P5	9.36E-06	5.36E-05	-0.743057312	0.743057312	M1	Male	trans
cg11705747_MRPS5P3	9.36E-06	5.36E-05	-0.706585721	0.706585721	M1	Male	trans
cg21402844_RNU6-112P	9.36E-06	5.36E-05	-0.242638194	0.242638194	M1	Male	trans
cg03558233_MIR30A	9.36E-06	5.36E-05	-0.707381823	0.707381823	M1	Male	trans
cg11478335_GBP2	9.36E-06	5.36E-05	-0.545092992	0.545092992	M1	Male	trans
cg23006147_REN	9.36E-06	5.36E-05	-0.506935993	0.506935993	M1	Male	trans
cg07512343_RNA5S10	9.36E-06	5.36E-05	-0.414502073	0.414502073	M1	Male	trans
cg11056334_ZDHHC20	9.36E-06	5.36E-05	-0.414546223	0.414546223	M1	Male	trans
cg12917253_ABCG8	9.36E-06	5.36E-05	-0.361050963	0.361050963	M1	Male	trans
cg17388638_IGFLR1	9.36E-06	5.36E-05	-0.468954854	0.468954854	M1	Male	trans
cg15113413_RN7SKP76	9.36E-06	5.36E-05	-1.130056886	1.130056886	M1	Male	trans
cg22340762_REN	9.36E-06	5.36E-05	0.597509648	0.597509648	M1	Male	trans
cg11444278_MYCBP2-AS2	9.36E-06	5.36E-05	0.551176748	0.551176748	M1	Male	trans
cg11882358_ENSG00000223754	9.36E-06	5.36E-05	-0.894700078	0.894700078	M1	Male	trans
cg23208176_EEF1B2P8	9.36E-06	5.36E-05	1.149197131	1.149197131	M1	Male	trans
cg26757562_ENSG00000234080	9.36E-06	5.36E-05	-1.073837449	1.073837449	M1	Male	trans
cg26701270_LINC01973	9.36E-06	5.36E-05	-0.491029096	0.491029096	M1	Male	trans
cg06817609_PMEPA1	9.36E-06	5.36E-05	-0.567144634	0.567144634	M1	Male	trans
cg04070200_PNPT1P2	9.36E-06	5.36E-05	-0.659989761	0.659989761	M1	Male	trans
cg15712577_ICOS	9.36E-06	5.36E-05	-0.262773862	0.262773862	M1	Male	trans
cg13370086_CPQ	9.36E-06	5.36E-05	-0.736008281	0.736008281	M1	Male	trans
cg14578028_ENSG00000240973	9.36E-06	5.36E-05	0.47491639	0.47491639	M1	Male	trans
cg16064295_TMEM209	9.36E-06	5.36E-05	-0.826084008	0.826084008	M1	Male	trans
cg17969084_VCAM1	9.36E-06	5.36E-05	0.658866177	0.658866177	M1	Male	trans
cg03603331_CBLL1P1	9.37E-06	5.36E-05	-0.348951166	0.348951166	M1	Male	trans
cg04719528_ENSG00000227733	9.37E-06	5.36E-05	-0.86078691	0.86078691	M1	Male	trans
cg06896450_ADRA1A	9.37E-06	5.36E-05	-1.01101323	1.01101323	M1	Male	trans
cg04667775_LINC01283	9.37E-06	5.36E-05	-0.812870604	0.812870604	M1	Male	trans
cg06747314_CACNG5	9.37E-06	5.37E-05	-0.78461507	0.78461507	M1	Male	trans
cg22168087_GIMAP5	9.37E-06	5.37E-05	0.42012924	0.42012924	M1	Male	trans
cg15188881_GOLGA2P1	9.37E-06	5.37E-05	-0.737287326	0.737287326	M1	Male	trans
cg02124887_LMO7DN	9.37E-06	5.37E-05	0.449701625	0.449701625	M1	Male	trans
cg18875551_CSMD3	9.37E-06	5.37E-05	-0.888850991	0.888850991	M1	Male	trans
cg18180710_CCDC148-AS1	9.37E-06	5.37E-05	0.790135398	0.790135398	M1	Male	trans
cg20821566_CDK16	9.37E-06	5.37E-05	0.550807258	0.550807258	M1	Male	trans
cg07022959_ATP6V1G3	9.37E-06	5.37E-05	-0.466676096	0.466676096	M1	Male	trans
cg14429748_ENSG00000232615	9.37E-06	5.37E-05	-1.261387074	1.261387074	M1	Male	trans
cg13370086_SRSF3	9.37E-06	5.37E-05	-0.840640711	0.840640711	M1	Male	trans
cg15576245_RNU6-61P	9.37E-06	5.37E-05	-0.603631823	0.603631823	M1	Male	trans
cg10295807_LTA	9.37E-06	5.37E-05	-0.504739226	0.504739226	M1	Male	trans
cg07091544_CCNYL2	9.37E-06	5.37E-05	-0.920739798	0.920739798	M1	Male	trans
cg08509907_TMED11P	9.37E-06	5.37E-05	-0.661811848	0.661811848	M1	Male	trans
cg06334154_ENSG00000235858	9.37E-06	5.37E-05	0.850724567	0.850724567	M1	Male	trans
cg20176706_ENSG00000225563	9.37E-06	5.37E-05	1.026373368	1.026373368	M1	Male	trans
cg01518970_RNA5SP296	9.37E-06	5.37E-05	0.939008783	0.939008783	M1	Male	trans
cg10387173_PDE9A	9.37E-06	5.37E-05	-1.08666716	1.08666716	M1	Male	trans
cg27513510_ATP13A4	9.37E-06	5.37E-05	-0.777515935	0.777515935	M1	Male	trans
cg04738355_GBX2	9.37E-06	5.37E-05	-0.914048532	0.914048532	M1	Male	trans
cg18754417_GPR25	9.37E-06	5.37E-05	-0.578773909	0.578773909	M1	Male	trans
cg02440268_RPH3A	9.37E-06	5.37E-05	-1.341127999	1.341127999	M1	Male	trans
cg23150798_RBPJP7	9.37E-06	5.37E-05	-1.052667826	1.052667826	M1	Male	trans
cg07917878_ID3	9.37E-06	5.37E-05	-0.446158307	0.446158307	M1	Male	trans
cg17380533_ENSG00000215409	9.37E-06	5.37E-05	-0.365311861	0.365311861	M1	Male	trans
cg11858667_FTH1P19	9.37E-06	5.37E-05	-0.686405404	0.686405404	M1	Male	trans
cg15391723_RNA5SP29	9.37E-06	5.37E-05	-0.600440301	0.600440301	M1	Male	trans
cg00134973_CES5A	9.37E-06	5.37E-05	-1.127379222	1.127379222	M1	Male	trans
cg13172076_ADGRV1	9.37E-06	5.37E-05	-1.115410951	1.115410951	M1	Male	trans
cg10654648_SHCBP1L	9.37E-06	5.37E-05	-0.975963798	0.975963798	M1	Male	trans
cg11713274_AP1S2P1	9.37E-06	5.37E-05	0.446656275	0.446656275	M1	Male	trans
cg24711324_ZNF429	9.37E-06	5.37E-05	-0.65087065	0.65087065	M1	Male	trans
cg03206304_LINC02096	9.37E-06	5.37E-05	-0.543750158	0.543750158	M1	Male	trans
cg23634134_GALP	9.37E-06	5.37E-05	0.79158523	0.79158523	M1	Male	trans
cg08081346_PSG5	9.37E-06	5.37E-05	-0.936128588	0.936128588	M1	Male	trans
cg11086960_TM2D2	9.37E-06	5.37E-05	-0.836027912	0.836027912	M1	Male	trans
cg23151860_CCDC57	9.37E-06	5.37E-05	-0.955662872	0.955662872	M1	Male	trans
cg11056334_C17orf58	9.38E-06	5.37E-05	-0.41084708	0.41084708	M1	Male	trans
cg13229245_CCNYL4	9.38E-06	5.37E-05	0.296754418	0.296754418	M1	Male	trans
cg15108474_RNA5SP435	9.38E-06	5.37E-05	0.61147618	0.61147618	M1	Male	trans
cg09929408_DNMT3L	9.38E-06	5.37E-05	-0.719122872	0.719122872	M1	Male	trans
cg20451596_MIR1238	9.38E-06	5.37E-05	-0.962300201	0.962300201	M1	Male	trans
cg09817248_RNU6-243P	9.38E-06	5.37E-05	4.189271685	4.189271685	M1	Male	trans
cg19687532_HSD17B3-AS1	9.38E-06	5.37E-05	-0.626991536	0.626991536	M1	Male	trans
cg04412054_IL6RP1	9.38E-06	5.37E-05	-0.476765133	0.476765133	M1	Male	trans
cg11086960_ENSG00000242474	9.38E-06	5.37E-05	-0.801661899	0.801661899	M1	Male	trans
cg00530579_LCN10	9.38E-06	5.37E-05	-0.649025668	0.649025668	M1	Male	trans
cg20968717_ENSG00000236948	9.38E-06	5.37E-05	-0.524839289	0.524839289	M1	Male	trans
cg13292150_GJA1	9.38E-06	5.37E-05	-0.813569699	0.813569699	M1	Male	trans
cg06747314_IGKV1-12	9.38E-06	5.37E-05	-0.931966899	0.931966899	M1	Male	trans
cg23974730_RPL38P2	9.38E-06	5.37E-05	0.642688956	0.642688956	M1	Male	trans
cg15998629_KPNA2P1	9.38E-06	5.37E-05	-0.418258442	0.418258442	M1	Male	trans
cg02671217_MBNL2	9.38E-06	5.37E-05	-0.704748386	0.704748386	M1	Male	trans
cg14732488_MTND5P24	9.38E-06	5.37E-05	-0.403741243	0.403741243	M1	Male	trans
cg03214444_RPL34P1	9.38E-06	5.37E-05	-0.617718089	0.617718089	M1	Male	trans
cg16060867_HNRNPCL4	9.38E-06	5.37E-05	-0.84793337	0.84793337	M1	Male	trans
cg17100610_IGHD1-1	9.38E-06	5.37E-05	0.715593454	0.715593454	M1	Male	trans
cg04665311_CDK14	9.38E-06	5.37E-05	-0.629758667	0.629758667	M1	Male	trans
cg05154833_KLHL33	9.38E-06	5.37E-05	-0.504315185	0.504315185	M1	Male	trans
cg22134139_PMEL	9.38E-06	5.37E-05	-0.875654919	0.875654919	M1	Male	trans
cg25588120_F5	9.38E-06	5.37E-05	-0.444997961	0.444997961	M1	Male	trans
cg17896072_NAB1P1	9.38E-06	5.37E-05	-0.392904173	0.392904173	M1	Male	trans
cg11500903_ENSG00000242753	9.38E-06	5.37E-05	-0.606927582	0.606927582	M1	Male	trans
cg02792740_AMOT	9.38E-06	5.37E-05	0.582477273	0.582477273	M1	Male	trans
cg02323453_CITED1	9.38E-06	5.37E-05	0.890491299	0.890491299	M1	Male	trans
cg06902555_MRPS21P1	9.38E-06	5.37E-05	-1.310502286	1.310502286	M1	Male	trans
cg20614067_ENSG00000235070	9.38E-06	5.37E-05	-0.86136799	0.86136799	M1	Male	trans
cg16888267_FGFR3P6	9.38E-06	5.37E-05	-1.00389215	1.00389215	M1	Male	trans
cg01403557_ENSG00000231403	9.38E-06	5.37E-05	-0.59796505	0.59796505	M1	Male	trans
cg11022062_NPM1P31	9.38E-06	5.37E-05	-1.283378958	1.283378958	M1	Male	trans
cg03591123_ACTN2	9.38E-06	5.37E-05	-0.532972823	0.532972823	M1	Male	trans
cg15255359_ENSG00000235620	9.38E-06	5.37E-05	-0.585188389	0.585188389	M1	Male	trans
cg14398342_ST13P21	9.38E-06	5.37E-05	-0.827569943	0.827569943	M1	Male	trans
cg22052629_MAK	9.38E-06	5.37E-05	-0.611110875	0.611110875	M1	Male	trans
cg02930518_VMO1	9.38E-06	5.37E-05	-0.407390698	0.407390698	M1	Male	trans
cg01655577_FKBP4P7	9.38E-06	5.37E-05	-0.543523611	0.543523611	M1	Male	trans
cg12600174_MIR2053	9.38E-06	5.37E-05	1.08794888	1.08794888	M1	Male	trans
cg07793432_ZNF124	9.38E-06	5.37E-05	-0.706977662	0.706977662	M1	Male	trans
cg20205188_HAO1	9.39E-06	5.37E-05	-0.274787308	0.274787308	M1	Male	trans
cg13027965_ENSG00000227189	9.39E-06	5.37E-05	-0.589684958	0.589684958	M1	Male	trans
cg05821771_PCDHB8	9.39E-06	5.37E-05	-0.56563146	0.56563146	M1	Male	trans
cg16775224_ENSG00000230328	9.39E-06	5.37E-05	1.041365029	1.041365029	M1	Male	trans
cg07243941_ENSG00000228922	9.39E-06	5.37E-05	0.419965967	0.419965967	M1	Male	trans
cg22762615_HAMP	9.39E-06	5.37E-05	0.448694442	0.448694442	M1	Male	trans
cg21945639_KLHL38	9.39E-06	5.37E-05	0.554137519	0.554137519	M1	Male	trans
cg01521225_IGHJ3	9.39E-06	5.37E-05	-0.836644319	0.836644319	M1	Male	trans
cg26846747_ENSG00000237323	9.39E-06	5.37E-05	-0.572001383	0.572001383	M1	Male	trans
cg14354282_ENSG00000232482	9.39E-06	5.38E-05	-1.119704069	1.119704069	M1	Male	trans
cg10061361_SDHDP2	9.39E-06	5.38E-05	0.670910021	0.670910021	M1	Male	trans
cg04161956_BLOC1S6P1	9.39E-06	5.38E-05	-1.448890348	1.448890348	M1	Male	trans
cg03904945_SNORA11	9.39E-06	5.38E-05	-0.635905315	0.635905315	M1	Male	trans
cg02760915_ENSG00000227851	9.39E-06	5.38E-05	-0.842877066	0.842877066	M1	Male	trans
cg02476436_ENSG00000229896	9.39E-06	5.38E-05	-0.428693257	0.428693257	M1	Male	trans
cg05226043_POU5F1B	9.39E-06	5.38E-05	-0.677946334	0.677946334	M1	Male	trans
cg16156113_PRKCQ-AS1	9.39E-06	5.38E-05	-0.500984411	0.500984411	M1	Male	trans
cg04112961_ENSG00000225341	9.39E-06	5.38E-05	0.572279534	0.572279534	M1	Male	trans
cg10393228_OR14A16	9.39E-06	5.38E-05	-0.295052948	0.295052948	M1	Male	trans
cg06880615_ZIK1P1	9.39E-06	5.38E-05	-0.51362966	0.51362966	M1	Male	trans
cg27287924_VDAC2P1	9.39E-06	5.38E-05	-0.501840017	0.501840017	M1	Male	trans
cg04663285_SLC34A1	9.39E-06	5.38E-05	-0.495610937	0.495610937	M1	Male	trans
cg15633679_RN7SKP264	9.39E-06	5.38E-05	-0.525452263	0.525452263	M1	Male	trans
cg01040630_GPR88	9.39E-06	5.38E-05	0.377084146	0.377084146	M1	Male	trans
cg15954263_LINC02531	9.39E-06	5.38E-05	-0.732991514	0.732991514	M1	Male	trans
cg14484356_ENSG00000231198	9.39E-06	5.38E-05	-0.720739189	0.720739189	M1	Male	trans
cg00845152_ENSG00000216307	9.39E-06	5.38E-05	-0.628448418	0.628448418	M1	Male	trans
cg09874643_LINC01087	9.39E-06	5.38E-05	-0.870794989	0.870794989	M1	Male	trans
cg07258408_ENSG00000229288	9.39E-06	5.38E-05	-0.265500091	0.265500091	M1	Male	trans
cg07258408_RPS15AP7	9.39E-06	5.38E-05	-0.79205176	0.79205176	M1	Male	trans
cg07258408_LINC01867	9.39E-06	5.38E-05	-0.330831557	0.330831557	M1	Male	trans
cg07258408_SNORD36B	9.39E-06	5.38E-05	-0.034313618	0.034313618	M1	Male	trans
cg07258408_ENSG00000223563	9.39E-06	5.38E-05	-0.326505848	0.326505848	M1	Male	trans
cg07258408_OR4B1	9.39E-06	5.38E-05	-0.456909744	0.456909744	M1	Male	trans
cg07258408_SNORD115-15	9.39E-06	5.38E-05	-0.383795097	0.383795097	M1	Male	trans
cg07258408_RPL37P11	9.39E-06	5.38E-05	-0.96643492	0.96643492	M1	Male	trans
cg07258408_RNU6-910P	9.39E-06	5.38E-05	-0.96643492	0.96643492	M1	Male	trans
cg07258408_DEFB130D	9.39E-06	5.38E-05	-1.361673943	1.361673943	M1	Male	trans
cg07258408_VN1R36P	9.39E-06	5.38E-05	-0.559364651	0.559364651	M1	Male	trans
cg07258408_BOLA2	9.39E-06	5.38E-05	-1.361673943	1.361673943	M1	Male	trans
cg07258408_SLC35G4	9.39E-06	5.38E-05	-1.361673943	1.361673943	M1	Male	trans
cg07258408_KRT18P2	9.39E-06	5.38E-05	-0.970486601	0.970486601	M1	Male	trans
cg07258408_ENSG00000228365	9.39E-06	5.38E-05	-0.240740085	0.240740085	M1	Male	trans
cg07258408_ENSG00000230015	9.39E-06	5.38E-05	-0.913819487	0.913819487	M1	Male	trans
cg07258408_ENSG00000233407	9.39E-06	5.38E-05	-0.688530289	0.688530289	M1	Male	trans
cg06736113_SNX2P2	9.39E-06	5.38E-05	-0.596684675	0.596684675	M1	Male	trans
cg04198854_ENSG00000227809	9.39E-06	5.38E-05	-1.226316399	1.226316399	M1	Male	trans
cg19214868_ENSG00000214125	9.39E-06	5.38E-05	-0.610236687	0.610236687	M1	Male	trans
cg26659797_RNU6-877P	9.39E-06	5.38E-05	-0.504260987	0.504260987	M1	Male	trans
cg10991855_BCHE	9.39E-06	5.38E-05	-0.427231683	0.427231683	M1	Male	trans
cg12553365_USP17L29	9.39E-06	5.38E-05	-0.345225595	0.345225595	M1	Male	trans
cg20821566_ENSG00000234677	9.39E-06	5.38E-05	-0.840256972	0.840256972	M1	Male	trans
cg15217542_ADIPOQ-AS1	9.39E-06	5.38E-05	0.688322909	0.688322909	M1	Male	trans
cg21780600_RNU6-527P	9.39E-06	5.38E-05	-0.546280419	0.546280419	M1	Male	trans
cg13027321_RNU6-865P	9.39E-06	5.38E-05	-0.925202552	0.925202552	M1	Male	trans
cg10295807_CLEC6A	9.39E-06	5.38E-05	-0.200121425	0.200121425	M1	Male	trans
cg01573457_TMEM207	9.39E-06	5.38E-05	0.749266259	0.749266259	M1	Male	trans
cg19938179_BFSP2	9.39E-06	5.38E-05	-0.458339808	0.458339808	M1	Male	trans
cg08870845_JAKMIP3	9.39E-06	5.38E-05	-0.576876849	0.576876849	M1	Male	trans
cg08432383_C1QA	9.39E-06	5.38E-05	0.616825648	0.616825648	M1	Male	trans
cg12163800_SLC30A1	9.40E-06	5.38E-05	-3.010529041	3.010529041	M1	Male	trans
cg06302718_TRIB2	9.40E-06	5.38E-05	-0.389835685	0.389835685	M1	Male	trans
cg17338411_ACTR3P3	9.40E-06	5.38E-05	-0.690288453	0.690288453	M1	Male	trans
cg05154833_ENSG00000236295	9.40E-06	5.38E-05	-0.570011078	0.570011078	M1	Male	trans
cg11056334_TRAM1	9.40E-06	5.38E-05	-0.413826719	0.413826719	M1	Male	trans
cg12938017_LIPK	9.40E-06	5.38E-05	0.240364344	0.240364344	M1	Male	trans
cg16245706_KCNK12	9.40E-06	5.38E-05	-0.55057097	0.55057097	M1	Male	trans
cg12707723_HSPE1P16	9.40E-06	5.38E-05	-0.721301104	0.721301104	M1	Male	trans
cg22108143_C11orf96	9.40E-06	5.38E-05	-1.351913165	1.351913165	M1	Male	trans
cg16792044_RNU6-11P	9.40E-06	5.38E-05	-0.69889056	0.69889056	M1	Male	trans
cg09700868_GPR42	9.40E-06	5.38E-05	-0.813365872	0.813365872	M1	Male	trans
cg16064295_ZNF284	9.40E-06	5.38E-05	-0.737471195	0.737471195	M1	Male	trans
cg07405255_ENSG00000212989	9.40E-06	5.38E-05	-1.061622246	1.061622246	M1	Male	trans
cg20821566_TMEM150A	9.40E-06	5.38E-05	0.55823246	0.55823246	M1	Male	trans
cg13370086_ENSG00000170846	9.40E-06	5.38E-05	-0.839661634	0.839661634	M1	Male	trans
cg04175473_GPC5-IT1	9.40E-06	5.38E-05	-0.379418629	0.379418629	M1	Male	trans
cg22052629_MFSD14C	9.40E-06	5.38E-05	-0.637744795	0.637744795	M1	Male	trans
cg01821644_RPL21P18	9.40E-06	5.38E-05	-0.537573297	0.537573297	M1	Male	trans
cg10815253_ENSG00000224413	9.40E-06	5.38E-05	-0.912004895	0.912004895	M1	Male	trans
cg23505243_LUADT1	9.40E-06	5.38E-05	-1.081517705	1.081517705	M1	Male	trans
cg15270353_EIF3MP1	9.40E-06	5.38E-05	0.703716002	0.703716002	M1	Male	trans
cg24012683_H3C9P	9.40E-06	5.38E-05	-1.078249701	1.078249701	M1	Male	trans
cg15113413_MDS2	9.40E-06	5.38E-05	-1.125067356	1.125067356	M1	Male	trans
cg14484356_ENSG00000230964	9.40E-06	5.38E-05	-0.487496874	0.487496874	M1	Male	trans
cg16452467_LINC02667	9.40E-06	5.38E-05	-0.483209792	0.483209792	M1	Male	trans
cg20692464_ENSG00000243705	9.40E-06	5.38E-05	-0.875464759	0.875464759	M1	Male	trans
cg03098826_KRTAP2-3	9.40E-06	5.38E-05	-1.288481928	1.288481928	M1	Male	trans
cg16963484_NECAP1P2	9.40E-06	5.38E-05	-0.477869256	0.477869256	M1	Male	trans
cg15877096_RNU6-934P	9.40E-06	5.38E-05	-1.096463958	1.096463958	M1	Male	trans
cg01318665_TRBV23-1	9.40E-06	5.38E-05	1.204609171	1.204609171	M1	Male	trans
cg06884304_CCDC26	9.40E-06	5.38E-05	-0.842808263	0.842808263	M1	Male	trans
cg11527436_OR2F2	9.40E-06	5.38E-05	-0.662527334	0.662527334	M1	Male	trans
cg24907862_BANF1P4	9.40E-06	5.38E-05	0.451773049	0.451773049	M1	Male	trans
cg21909391_HSD11B1-AS1	9.40E-06	5.38E-05	-0.395162978	0.395162978	M1	Male	trans
cg13168129_AHSG	9.40E-06	5.38E-05	0.494393875	0.494393875	M1	Male	trans
cg25348374_IFNA4	9.40E-06	5.38E-05	0.586662587	0.586662587	M1	Male	trans
cg05689208_DPYS	9.40E-06	5.38E-05	-0.56576734	0.56576734	M1	Male	trans
cg14296394_MTND4P30	9.40E-06	5.38E-05	-0.893329795	0.893329795	M1	Male	trans
cg08662043_LGALS14	9.40E-06	5.38E-05	-0.472934052	0.472934052	M1	Male	trans
cg04726019_MIR551B	9.40E-06	5.38E-05	-0.838216333	0.838216333	M1	Male	trans
cg18875551_DTX1	9.40E-06	5.38E-05	-0.844919995	0.844919995	M1	Male	trans
cg03035495_SNORD115-25	9.41E-06	5.38E-05	-0.760769036	0.760769036	M1	Male	trans
cg07216948_ENSG00000215871	9.41E-06	5.38E-05	-0.7408871	0.7408871	M1	Male	trans
cg26337592_ZFP57	9.41E-06	5.38E-05	0.318563791	0.318563791	M1	Male	trans
cg11625107_CRISP3	9.41E-06	5.38E-05	-0.741324844	0.741324844	M1	Male	trans
cg14575159_RPL21P2	9.41E-06	5.38E-05	0.665037166	0.665037166	M1	Male	trans
cg17729630_HLA-C	9.41E-06	5.38E-05	0.913728796	0.913728796	M1	Male	trans
cg02562282_ICAM1	9.41E-06	5.38E-05	-0.571184747	0.571184747	M1	Male	trans
cg12256809_COL11A2	9.41E-06	5.38E-05	-0.735611137	0.735611137	M1	Male	trans
cg08343671_RNU7-55P	9.41E-06	5.38E-05	-0.751053611	0.751053611	M1	Male	trans
cg05865911_KRT71	9.41E-06	5.38E-05	0.463598122	0.463598122	M1	Male	trans
cg26015513_GC	9.41E-06	5.38E-05	-0.454131154	0.454131154	M1	Male	trans
cg19483581_SLC25A48	9.41E-06	5.38E-05	-0.671478009	0.671478009	M1	Male	trans
cg08008809_RNA5SP475	9.41E-06	5.38E-05	-0.863332848	0.863332848	M1	Male	trans
cg22052629_USP6NL	9.41E-06	5.38E-05	-0.675055095	0.675055095	M1	Male	trans
cg11170217_C1orf185	9.41E-06	5.38E-05	-1.052989529	1.052989529	M1	Male	trans
cg10295807_RN7SL643P	9.41E-06	5.38E-05	-0.398857905	0.398857905	M1	Male	trans
cg12975667_RNU6-112P	9.41E-06	5.38E-05	0.30626271	0.30626271	M1	Male	trans
cg01708411_ENSG00000231902	9.41E-06	5.38E-05	0.257405738	0.257405738	M1	Male	trans
cg22052629_POLD3	9.41E-06	5.39E-05	-0.625816289	0.625816289	M1	Male	trans
cg11208229_VGF	9.41E-06	5.39E-05	-0.852600624	0.852600624	M1	Male	trans
cg06214728_RNA5S12	9.41E-06	5.39E-05	-0.363433514	0.363433514	M1	Male	trans
cg04141000_RNU7-194P	9.41E-06	5.39E-05	-0.72621417	0.72621417	M1	Male	trans
cg19264599_ODAM	9.41E-06	5.39E-05	-0.899786411	0.899786411	M1	Male	trans
cg23914255_POLR2J	9.41E-06	5.39E-05	-0.540486747	0.540486747	M1	Male	trans
cg08764590_IGLC2	9.41E-06	5.39E-05	-0.915852742	0.915852742	M1	Male	trans
cg21991185_RNU6-901P	9.41E-06	5.39E-05	-0.375746365	0.375746365	M1	Male	trans
cg21954196_SUMO1P4	9.41E-06	5.39E-05	-0.519473467	0.519473467	M1	Male	trans
cg21856234_ENSG00000235403	9.41E-06	5.39E-05	0.5220185	0.5220185	M1	Male	trans
cg16490877_CD300LG	9.41E-06	5.39E-05	0.866480606	0.866480606	M1	Male	trans
cg20540806_ENSG00000224366	9.41E-06	5.39E-05	2.867710043	2.867710043	M1	Male	trans
cg03067367_GLULP4	9.41E-06	5.39E-05	-0.541994448	0.541994448	M1	Male	trans
cg01378439_FCF1P10	9.41E-06	5.39E-05	-1.163127966	1.163127966	M1	Male	trans
cg09417761_ARAFP1	9.41E-06	5.39E-05	-0.929867176	0.929867176	M1	Male	trans
cg25486571_PLXNA2	9.41E-06	5.39E-05	-0.671836242	0.671836242	M1	Male	trans
cg00920736_NTRK2	9.41E-06	5.39E-05	-0.644475156	0.644475156	M1	Male	trans
cg27204205_ENSG00000234350	9.41E-06	5.39E-05	-1.14056454	1.14056454	M1	Male	trans
cg22190299_ENSG00000222031	9.41E-06	5.39E-05	-0.575679447	0.575679447	M1	Male	trans
cg07793432_WDR49	9.41E-06	5.39E-05	-0.72682743	0.72682743	M1	Male	trans
cg03448068_ACSL3-AS1	9.41E-06	5.39E-05	0.616212135	0.616212135	M1	Male	trans
cg06747314_IGKV1-8	9.41E-06	5.39E-05	-0.959189939	0.959189939	M1	Male	trans
cg13845724_ENSG00000226798	9.42E-06	5.39E-05	-0.900179237	0.900179237	M1	Male	trans
cg03055671_LOXL4	9.42E-06	5.39E-05	0.576456434	0.576456434	M1	Male	trans
cg16773502_PPIAP25	9.42E-06	5.39E-05	-0.914114568	0.914114568	M1	Male	trans
cg26788903_CT47A7	9.42E-06	5.39E-05	-0.74394505	0.74394505	M1	Male	trans
cg05039538_ENSG00000213851	9.42E-06	5.39E-05	1.180805821	1.180805821	M1	Male	trans
cg18301136_ENSG00000228181	9.42E-06	5.39E-05	-0.606267006	0.606267006	M1	Male	trans
cg20479210_FTH1P20	9.42E-06	5.39E-05	-0.534509159	0.534509159	M1	Male	trans
cg12403996_MIR140	9.42E-06	5.39E-05	-0.569306825	0.569306825	M1	Male	trans
cg10039163_ENSG00000225205	9.42E-06	5.39E-05	-0.548961778	0.548961778	M1	Male	trans
cg16705697_OR14K1	9.42E-06	5.39E-05	-0.301294059	0.301294059	M1	Male	trans
cg04996388_RPL12P43	9.42E-06	5.39E-05	-0.605621344	0.605621344	M1	Male	trans
cg13455842_MIR374B	9.42E-06	5.39E-05	-0.53557194	0.53557194	M1	Male	trans
cg09274963_SPATA31D4	9.42E-06	5.39E-05	0.595295062	0.595295062	M1	Male	trans
cg20381404_LPAR4	9.42E-06	5.39E-05	0.319012831	0.319012831	M1	Male	trans
cg16596598_LINC01800	9.42E-06	5.39E-05	-0.562453053	0.562453053	M1	Male	trans
cg18635497_ENSG00000225952	9.42E-06	5.39E-05	0.814499063	0.814499063	M1	Male	trans
cg10859027_KRT8P30	9.42E-06	5.39E-05	-0.294418325	0.294418325	M1	Male	trans
cg04510815_MC3R	9.42E-06	5.39E-05	-0.487451671	0.487451671	M1	Male	trans
cg04525308_ENSG00000228707	9.42E-06	5.39E-05	-0.68437356	0.68437356	M1	Male	trans
cg00490039_ADCYAP1R1	9.42E-06	5.39E-05	-0.626218498	0.626218498	M1	Male	trans
cg14924064_IGLJ2	9.42E-06	5.39E-05	0.524043112	0.524043112	M1	Male	trans
cg20571761_HMGN2P21	9.42E-06	5.39E-05	-0.66408801	0.66408801	M1	Male	trans
cg08195491_GJA1	9.42E-06	5.39E-05	-0.620187513	0.620187513	M1	Male	trans
cg17390106_RN7SL209P	9.42E-06	5.39E-05	-0.770380298	0.770380298	M1	Male	trans
cg20910935_RNU5F-6P	9.42E-06	5.39E-05	-0.737644659	0.737644659	M1	Male	trans
cg05123933_NIPA2P2	9.42E-06	5.39E-05	-0.529688371	0.529688371	M1	Male	trans
cg05123933_ADGRG4	9.42E-06	5.39E-05	-0.480790432	0.480790432	M1	Male	trans
cg06619156_RNU6-972P	9.42E-06	5.39E-05	-0.681537938	0.681537938	M1	Male	trans
cg15073496_SPINK1	9.42E-06	5.39E-05	-0.814174866	0.814174866	M1	Male	trans
cg05012981_ENSG00000226780	9.42E-06	5.39E-05	-0.447394594	0.447394594	M1	Male	trans
cg04539165_MDGA1	9.42E-06	5.39E-05	-0.847162584	0.847162584	M1	Male	trans
cg02792740_MRPS35	9.42E-06	5.39E-05	0.593367408	0.593367408	M1	Male	trans
cg17096979_ENSG00000231509	9.42E-06	5.39E-05	-1.337270461	1.337270461	M1	Male	trans
cg22773831_ENSG00000229730	9.42E-06	5.39E-05	-1.208566134	1.208566134	M1	Male	trans
cg06803261_ENSG00000234810	9.42E-06	5.39E-05	-0.800171654	0.800171654	M1	Male	trans
cg19432243_RAX	9.42E-06	5.39E-05	-0.685614479	0.685614479	M1	Male	trans
cg27307298_ATF4P1	9.42E-06	5.39E-05	0.485431795	0.485431795	M1	Male	trans
cg13458720_FALEC	9.42E-06	5.39E-05	-1.315785659	1.315785659	M1	Male	trans
cg13401386_SOX8	9.43E-06	5.39E-05	-0.788804747	0.788804747	M1	Male	trans
cg25947301_MTND4P30	9.43E-06	5.39E-05	-0.547501242	0.547501242	M1	Male	trans
cg19024056_IGHD2-8	9.43E-06	5.39E-05	0.506399329	0.506399329	M1	Male	trans
cg12081434_ENSG00000234149	9.43E-06	5.39E-05	-0.767842304	0.767842304	M1	Male	trans
cg18835705_NKAIN4	9.43E-06	5.39E-05	-1.067802445	1.067802445	M1	Male	trans
cg10039163_GRK7	9.43E-06	5.39E-05	-0.717070868	0.717070868	M1	Male	trans
cg13229245_HPSE	9.43E-06	5.39E-05	0.319383027	0.319383027	M1	Male	trans
cg12606911_RPSAP11	9.43E-06	5.39E-05	0.516379879	0.516379879	M1	Male	trans
cg10915301_KLK2	9.43E-06	5.39E-05	0.79899508	0.79899508	M1	Male	trans
cg00264578_SRSF2P1	9.43E-06	5.39E-05	-0.505189512	0.505189512	M1	Male	trans
cg16187147_NOTUM	9.43E-06	5.39E-05	-0.684281033	0.684281033	M1	Male	trans
cg04243292_UBL4B	9.43E-06	5.39E-05	-0.54903235	0.54903235	M1	Male	trans
cg18566515_ANGPTL2	9.43E-06	5.39E-05	0.478253591	0.478253591	M1	Male	trans
cg13844904_CDY5P	9.43E-06	5.39E-05	-0.921248241	0.921248241	M1	Male	trans
cg13844904_CDY9P	9.43E-06	5.39E-05	-0.921248241	0.921248241	M1	Male	trans
cg02792740_DUS4L	9.43E-06	5.39E-05	0.651338667	0.651338667	M1	Male	trans
cg24301930_IGHD2-8	9.43E-06	5.39E-05	-0.400817504	0.400817504	M1	Male	trans
cg15995131_TMIGD1	9.43E-06	5.39E-05	-0.612810923	0.612810923	M1	Male	trans
cg08392495_NLRP3	9.43E-06	5.39E-05	-0.472176001	0.472176001	M1	Male	trans
cg25706257_NPPB	9.43E-06	5.39E-05	-0.435796099	0.435796099	M1	Male	trans
cg00028598_RNU2-32P	9.43E-06	5.39E-05	-0.843898579	0.843898579	M1	Male	trans
cg07904290_GAPDHP31	9.43E-06	5.39E-05	-0.489582117	0.489582117	M1	Male	trans
cg07443778_HAPLN3	9.43E-06	5.39E-05	-0.601113847	0.601113847	M1	Male	trans
cg10492042_TRIB2	9.43E-06	5.39E-05	0.283891479	0.283891479	M1	Male	trans
cg26015683_ZNF101	9.43E-06	5.39E-05	0.444463434	0.444463434	M1	Male	trans
cg10183235_ENSG00000226996	9.43E-06	5.39E-05	-1.17790819	1.17790819	M1	Male	trans
cg14046470_LINC01551	9.43E-06	5.40E-05	-0.430647239	0.430647239	M1	Male	trans
cg14267705_CPD	9.43E-06	5.40E-05	-0.892979273	0.892979273	M1	Male	trans
cg09757838_LINC02645	9.43E-06	5.40E-05	0.638611921	0.638611921	M1	Male	trans
cg03277898_DKK2	9.43E-06	5.40E-05	-0.868979064	0.868979064	M1	Male	trans
cg16143544_ENSG00000227257	9.43E-06	5.40E-05	-0.432965294	0.432965294	M1	Male	trans
cg23695794_RN7SL477P	9.43E-06	5.40E-05	-1.200148875	1.200148875	M1	Male	trans
cg21641834_SPINK1	9.43E-06	5.40E-05	-0.927806775	0.927806775	M1	Male	trans
cg11444278_ENSG00000240535	9.43E-06	5.40E-05	0.435550937	0.435550937	M1	Male	trans
cg06234966_RNU1-35P	9.43E-06	5.40E-05	-0.373459101	0.373459101	M1	Male	trans
cg00629730_CTDSPL2P1	9.43E-06	5.40E-05	-0.470938188	0.470938188	M1	Male	trans
cg14193001_ZSWIM2	9.43E-06	5.40E-05	-0.511434534	0.511434534	M1	Male	trans
cg10039163_RNU7-57P	9.43E-06	5.40E-05	-0.441965658	0.441965658	M1	Male	trans
cg02792740_WDR11	9.43E-06	5.40E-05	0.64506907	0.64506907	M1	Male	trans
cg02697258_SNORD5	9.43E-06	5.40E-05	-0.465291923	0.465291923	M1	Male	trans
cg11674404_ANKRD6	9.43E-06	5.40E-05	-0.452440516	0.452440516	M1	Male	trans
cg04001978_LINC00494	9.43E-06	5.40E-05	-0.473609169	0.473609169	M1	Male	trans
cg19653415_ENSG00000237422	9.43E-06	5.40E-05	-1.092796995	1.092796995	M1	Male	trans
cg21668166_ENSG00000202231	9.44E-06	5.40E-05	-0.532032963	0.532032963	M1	Male	trans
cg26128129_NPM1P31	9.44E-06	5.40E-05	-0.472061787	0.472061787	M1	Male	trans
cg17158894_CDA	9.44E-06	5.40E-05	-0.645906539	0.645906539	M1	Male	trans
cg06176987_RPL22P23	9.44E-06	5.40E-05	-0.583149389	0.583149389	M1	Male	trans
cg06746005_YWHAQP4	9.44E-06	5.40E-05	-0.613587361	0.613587361	M1	Male	trans
cg24573416_KIRREL3-AS3	9.44E-06	5.40E-05	-0.450089366	0.450089366	M1	Male	trans
cg24051234_HOATZ	9.44E-06	5.40E-05	-1.174479092	1.174479092	M1	Male	trans
cg26034147_ENSG00000230686	9.44E-06	5.40E-05	-0.371431776	0.371431776	M1	Male	trans
cg02728857_RNU6-593P	9.44E-06	5.40E-05	-0.562359791	0.562359791	M1	Male	trans
cg14980177_DENND2A	9.44E-06	5.40E-05	0.359572589	0.359572589	M1	Male	trans
cg21909391_ADGRE3	9.44E-06	5.40E-05	-0.36553846	0.36553846	M1	Male	trans
cg15224620_ENSG00000231830	9.44E-06	5.40E-05	-0.507159334	0.507159334	M1	Male	trans
cg15392101_RN7SKP189	9.44E-06	5.40E-05	-0.573496862	0.573496862	M1	Male	trans
cg23497678_AQP12A	9.44E-06	5.40E-05	0.405504474	0.405504474	M1	Male	trans
cg15633679_OR52N5	9.44E-06	5.40E-05	-0.52481368	0.52481368	M1	Male	trans
cg11022062_CSF2RB	9.44E-06	5.40E-05	-0.733793987	0.733793987	M1	Male	trans
cg05360307_SLCO4A1	9.44E-06	5.40E-05	-0.467072842	0.467072842	M1	Male	trans
cg12513911_GPC5-AS1	9.44E-06	5.40E-05	1.012482832	1.012482832	M1	Male	trans
cg06747314_LINC01237	9.44E-06	5.40E-05	-0.731722871	0.731722871	M1	Male	trans
cg25880954_MIR548G	9.44E-06	5.40E-05	-0.795787148	0.795787148	M1	Male	trans
cg00516582_GAPDHP27	9.44E-06	5.40E-05	-0.378532643	0.378532643	M1	Male	trans
cg16071815_ENSG00000231951	9.44E-06	5.40E-05	-0.67374766	0.67374766	M1	Male	trans
cg00134973_ENSG00000226134	9.44E-06	5.40E-05	-0.697322758	0.697322758	M1	Male	trans
cg15901999_MYF6	9.44E-06	5.40E-05	-0.733500122	0.733500122	M1	Male	trans
cg19548667_ENSG00000229022	9.44E-06	5.40E-05	-0.403749558	0.403749558	M1	Male	trans
cg03958058_SULT1C4	9.44E-06	5.40E-05	-0.560515557	0.560515557	M1	Male	trans
cg20983125_RNU6-243P	9.44E-06	5.40E-05	-0.919225294	0.919225294	M1	Male	trans
cg18836060_MRPL45P1	9.44E-06	5.40E-05	-0.681431656	0.681431656	M1	Male	trans
cg08681445_C5orf46	9.44E-06	5.40E-05	-0.494703251	0.494703251	M1	Male	trans
cg08328441_ENSG00000226671	9.44E-06	5.40E-05	-1.172301817	1.172301817	M1	Male	trans
cg00793981_FBLIM1P1	9.44E-06	5.40E-05	-0.697707069	0.697707069	M1	Male	trans
cg00793981_LINC01736	9.44E-06	5.40E-05	-0.537838949	0.537838949	M1	Male	trans
cg00793981_EHHADH-AS1	9.44E-06	5.40E-05	-0.983045537	0.983045537	M1	Male	trans
cg00793981_RNU4-69P	9.44E-06	5.40E-05	-0.550975868	0.550975868	M1	Male	trans
cg00793981_NPVF	9.44E-06	5.40E-05	-0.983045537	0.983045537	M1	Male	trans
cg00793981_RNU6-532P	9.44E-06	5.40E-05	-0.516123101	0.516123101	M1	Male	trans
cg00793981_RPSAP48	9.44E-06	5.40E-05	-0.440939759	0.440939759	M1	Male	trans
cg00793981_RNY4P18	9.44E-06	5.40E-05	-0.422167678	0.422167678	M1	Male	trans
cg00793981_OR56A5	9.44E-06	5.40E-05	-0.44629279	0.44629279	M1	Male	trans
cg00793981_RNA5SP347	9.44E-06	5.40E-05	-0.750292575	0.750292575	M1	Male	trans
cg00793981_RN7SL50P	9.44E-06	5.40E-05	-0.983045537	0.983045537	M1	Male	trans
cg00793981_ENSG00000229116	9.44E-06	5.40E-05	-0.550975868	0.550975868	M1	Male	trans
cg00793981_ENSG00000232444	9.44E-06	5.40E-05	-0.144790684	0.144790684	M1	Male	trans
cg00793981_RPSAP59	9.44E-06	5.40E-05	-0.440939759	0.440939759	M1	Male	trans
cg00793981_ENSG00000234406	9.44E-06	5.40E-05	-0.275487934	0.275487934	M1	Male	trans
cg00793981_ENSG00000235024	9.44E-06	5.40E-05	-0.30364232	0.30364232	M1	Male	trans
cg00793981_ENSG00000239870	9.44E-06	5.40E-05	-0.436809274	0.436809274	M1	Male	trans
cg00793981_ENSG00000242364	9.44E-06	5.40E-05	-0.48363835	0.48363835	M1	Male	trans
cg00793981_CTBP2P5	9.44E-06	5.40E-05	-0.881879518	0.881879518	M1	Male	trans
cg00793981_RPL29P28	9.44E-06	5.40E-05	-0.571813063	0.571813063	M1	Male	trans
cg00793981_ENSG00000108516	9.44E-06	5.40E-05	-0.403827162	0.403827162	M1	Male	trans
cg00793981_ENSG00000226829	9.44E-06	5.40E-05	-0.881879518	0.881879518	M1	Male	trans
cg14227773_RN7SL254P	9.44E-06	5.40E-05	-0.887265066	0.887265066	M1	Male	trans
cg05861871_HTR5BP	9.44E-06	5.40E-05	-0.54363043	0.54363043	M1	Male	trans
cg00516582_ENSG00000226773	9.44E-06	5.40E-05	-0.930397601	0.930397601	M1	Male	trans
cg15335251_GPM6A	9.44E-06	5.40E-05	-0.366482829	0.366482829	M1	Male	trans
cg16078318_UBE2V1P13	9.44E-06	5.40E-05	-0.758894094	0.758894094	M1	Male	trans
cg17080234_ODAM	9.44E-06	5.40E-05	-0.619310051	0.619310051	M1	Male	trans
cg20866389_OR11L1	9.44E-06	5.40E-05	-0.416662842	0.416662842	M1	Male	trans
cg11056334_LRRTM4	9.44E-06	5.40E-05	-0.383016705	0.383016705	M1	Male	trans
cg13845724_RNU6-1188P	9.44E-06	5.40E-05	-0.609003746	0.609003746	M1	Male	trans
cg24907862_NTM	9.44E-06	5.40E-05	0.460071298	0.460071298	M1	Male	trans
cg03179052_SERPINB4	9.44E-06	5.40E-05	-0.547979283	0.547979283	M1	Male	trans
cg06302718_DPY19L2P5	9.45E-06	5.40E-05	-0.249101311	0.249101311	M1	Male	trans
cg11282828_IGKV1-6	9.45E-06	5.40E-05	-0.685920246	0.685920246	M1	Male	trans
cg03549208_PHKA2-AS1	9.45E-06	5.40E-05	-0.684716422	0.684716422	M1	Male	trans
cg26284196_RPL36AP51	9.45E-06	5.40E-05	-0.552856198	0.552856198	M1	Male	trans
cg26284196_HMGN1P20	9.45E-06	5.40E-05	-0.828580494	0.828580494	M1	Male	trans
cg24728770_RNA5SP48	9.45E-06	5.40E-05	-0.564085427	0.564085427	M1	Male	trans
cg07091544_OR51B5	9.45E-06	5.40E-05	-0.799133858	0.799133858	M1	Male	trans
cg26075213_LINC00702	9.45E-06	5.40E-05	-0.432193693	0.432193693	M1	Male	trans
cg22541535_FOSL2	9.45E-06	5.40E-05	-0.535773186	0.535773186	M1	Male	trans
cg19693276_LINC01276	9.45E-06	5.40E-05	-0.468065175	0.468065175	M1	Male	trans
cg12932951_OTOP2	9.45E-06	5.40E-05	-0.738923465	0.738923465	M1	Male	trans
cg21018156_CCNB1IP1P2	9.45E-06	5.40E-05	-0.502723938	0.502723938	M1	Male	trans
cg24711324_EFHC2	9.45E-06	5.40E-05	-0.634279176	0.634279176	M1	Male	trans
cg02877478_ENSG00000225741	9.45E-06	5.40E-05	0.931704909	0.931704909	M1	Male	trans
cg12769996_IGLV3-9	9.45E-06	5.40E-05	-0.74991162	0.74991162	M1	Male	trans
cg02303400_FSHR	9.45E-06	5.40E-05	-0.483736304	0.483736304	M1	Male	trans
cg16490124_ENSG00000233714	9.45E-06	5.40E-05	0.788860443	0.788860443	M1	Male	trans
cg12267016_ANKRD36P1	9.45E-06	5.40E-05	0.488802152	0.488802152	M1	Male	trans
cg22193171_ENSG00000236366	9.45E-06	5.40E-05	-1.143903931	1.143903931	M1	Male	trans
cg18301136_VSX1	9.45E-06	5.40E-05	-0.592781466	0.592781466	M1	Male	trans
cg22052629_WDR19	9.45E-06	5.40E-05	-0.61716602	0.61716602	M1	Male	trans
cg16859127_ARMCX7P	9.45E-06	5.40E-05	-0.542758632	0.542758632	M1	Male	trans
cg06666967_RNU6-115P	9.45E-06	5.40E-05	-0.956359007	0.956359007	M1	Male	trans
cg15074728_MTCO3P17	9.45E-06	5.40E-05	-0.471809414	0.471809414	M1	Male	trans
cg14357008_SGCE	9.45E-06	5.40E-05	-0.547498145	0.547498145	M1	Male	trans
cg13845724_SNORD116-12	9.45E-06	5.40E-05	-0.734145996	0.734145996	M1	Male	trans
cg17096979_IGKV3OR2-268	9.45E-06	5.40E-05	-1.21133532	1.21133532	M1	Male	trans
cg14267705_RPS3AP40	9.45E-06	5.40E-05	-0.608121038	0.608121038	M1	Male	trans
cg16810969_HOXC9	9.45E-06	5.40E-05	-0.916952392	0.916952392	M1	Male	trans
cg22280068_IGHV3-53	9.45E-06	5.40E-05	-0.981449175	0.981449175	M1	Male	trans
cg22548845_ARHGEF7-AS1	9.45E-06	5.40E-05	-0.641503539	0.641503539	M1	Male	trans
cg21610436_RNU6-704P	9.45E-06	5.40E-05	-0.50692477	0.50692477	M1	Male	trans
cg23740067_IRAK2	9.45E-06	5.40E-05	-0.743088774	0.743088774	M1	Male	trans
cg06195376_ZIC5	9.45E-06	5.40E-05	-2.221602424	2.221602424	M1	Male	trans
cg06909228_ENSG00000225315	9.45E-06	5.40E-05	-0.828416941	0.828416941	M1	Male	trans
cg23404528_ENSG00000225279	9.45E-06	5.40E-05	0.742070173	0.742070173	M1	Male	trans
cg22453488_RN7SKP15	9.45E-06	5.40E-05	0.560430651	0.560430651	M1	Male	trans
cg27455098_GNLY	9.45E-06	5.40E-05	-0.688767786	0.688767786	M1	Male	trans
cg23603082_RN7SL564P	9.45E-06	5.40E-05	-0.801455155	0.801455155	M1	Male	trans
cg05236451_ENSG00000227733	9.45E-06	5.40E-05	-0.624877723	0.624877723	M1	Male	trans
cg09480417_ENSG00000241846	9.45E-06	5.40E-05	-0.968280934	0.968280934	M1	Male	trans
cg22821472_LINC00351	9.46E-06	5.41E-05	-0.422841662	0.422841662	M1	Male	trans
cg03982831_LINC01743	9.46E-06	5.41E-05	0.507647186	0.507647186	M1	Male	trans
cg13566468_SCPEP1	9.46E-06	5.41E-05	-0.623209321	0.623209321	M1	Male	trans
cg24604127_ENSG00000228467	9.46E-06	5.41E-05	-0.368819941	0.368819941	M1	Male	trans
cg00981651_RPL3P7	9.46E-06	5.41E-05	-0.834116902	0.834116902	M1	Male	trans
cg14732488_AK4P6	9.46E-06	5.41E-05	-0.56573949	0.56573949	M1	Male	trans
cg15877096_KRT26	9.46E-06	5.41E-05	-1.485307248	1.485307248	M1	Male	trans
cg12995006_DIPK1C	9.46E-06	5.41E-05	-0.715446032	0.715446032	M1	Male	trans
cg26015683_IGHJ4	9.46E-06	5.41E-05	0.501560518	0.501560518	M1	Male	trans
cg14887054_OR7E97P	9.46E-06	5.41E-05	-0.357089627	0.357089627	M1	Male	trans
cg07815169_ENSG00000228366	9.46E-06	5.41E-05	-0.773749616	0.773749616	M1	Male	trans
cg14203970_ENSG00000234352	9.46E-06	5.41E-05	-1.017550035	1.017550035	M1	Male	trans
cg02949296_OBP2A	9.46E-06	5.41E-05	-1.129275941	1.129275941	M1	Male	trans
cg01851608_HPGDS	9.46E-06	5.41E-05	-0.927424399	0.927424399	M1	Male	trans
cg15113413_ACTR1AP1	9.46E-06	5.41E-05	-1.045638341	1.045638341	M1	Male	trans
cg10728716_ENSG00000239544	9.46E-06	5.41E-05	0.819696254	0.819696254	M1	Male	trans
cg17603288_ENSG00000236550	9.46E-06	5.41E-05	-0.878223236	0.878223236	M1	Male	trans
cg20150659_ENSG00000229212	9.46E-06	5.41E-05	-0.577730179	0.577730179	M1	Male	trans
cg19585707_RNA5S12	9.46E-06	5.41E-05	-0.42577203	0.42577203	M1	Male	trans
cg13973727_RNA5SP478	9.46E-06	5.41E-05	-0.411161835	0.411161835	M1	Male	trans
cg25657443_ENSG00000231100	9.46E-06	5.41E-05	-0.914768987	0.914768987	M1	Male	trans
cg17911428_ENSG00000241411	9.46E-06	5.41E-05	-0.677762995	0.677762995	M1	Male	trans
cg15025375_VIL1	9.46E-06	5.41E-05	-0.667119928	0.667119928	M1	Male	trans
cg07295550_LINC01445	9.46E-06	5.41E-05	-0.574517675	0.574517675	M1	Male	trans
cg06186172_ENSG00000225337	9.46E-06	5.41E-05	-0.688875228	0.688875228	M1	Male	trans
cg07914385_RUNDC3B	9.46E-06	5.41E-05	-0.47229521	0.47229521	M1	Male	trans
cg06803261_RC3H1-IT1	9.46E-06	5.41E-05	-0.717624562	0.717624562	M1	Male	trans
cg19938179_IGHV1-24	9.46E-06	5.41E-05	-0.717639013	0.717639013	M1	Male	trans
cg10301769_ENSG00000214908	9.46E-06	5.41E-05	-0.313698017	0.313698017	M1	Male	trans
cg22664298_RXFP3	9.46E-06	5.41E-05	0.456496236	0.456496236	M1	Male	trans
cg06235057_RNA5SP299	9.46E-06	5.41E-05	-0.771375377	0.771375377	M1	Male	trans
cg26034147_ROR1-AS1	9.46E-06	5.41E-05	-0.644199643	0.644199643	M1	Male	trans
cg10250177_LOXL4	9.46E-06	5.41E-05	0.606985968	0.606985968	M1	Male	trans
cg02792740_DDHD2	9.46E-06	5.41E-05	0.641615661	0.641615661	M1	Male	trans
cg06195376_ENSG00000236924	9.46E-06	5.41E-05	-1.365410158	1.365410158	M1	Male	trans
cg24604127_FAM170B	9.46E-06	5.41E-05	-0.407693876	0.407693876	M1	Male	trans
cg25588120_ENSG00000229271	9.46E-06	5.41E-05	-0.612392853	0.612392853	M1	Male	trans
cg15188881_NOD2	9.46E-06	5.41E-05	-0.98974866	0.98974866	M1	Male	trans
cg12769996_MTND2P9	9.46E-06	5.41E-05	-0.873518772	0.873518772	M1	Male	trans
cg13326083_SRSF3P6	9.46E-06	5.41E-05	-1.162709739	1.162709739	M1	Male	trans
cg12046362_SSTR5	9.46E-06	5.41E-05	-0.509818034	0.509818034	M1	Male	trans
cg08293824_RNF212	9.46E-06	5.41E-05	0.89878943	0.89878943	M1	Male	trans
cg00066022_ENSG00000243705	9.46E-06	5.41E-05	-0.681319241	0.681319241	M1	Male	trans
cg14687118_RPL22P14	9.46E-06	5.41E-05	-0.652003497	0.652003497	M1	Male	trans
cg27287924_SNORD115-42	9.46E-06	5.41E-05	-0.471529961	0.471529961	M1	Male	trans
cg09757838_ENSG00000236341	9.46E-06	5.41E-05	0.599880715	0.599880715	M1	Male	trans
cg09217797_FADS2	9.46E-06	5.41E-05	0.747275346	0.747275346	M1	Male	trans
cg00516582_LINC01714	9.46E-06	5.41E-05	-0.779818428	0.779818428	M1	Male	trans
cg05636584_RPL7P51	9.46E-06	5.41E-05	-0.908631314	0.908631314	M1	Male	trans
cg19431048_POLR2KP2	9.47E-06	5.41E-05	-0.517041347	0.517041347	M1	Male	trans
cg09404428_USP17L26	9.47E-06	5.41E-05	1.072363464	1.072363464	M1	Male	trans
cg24148874_CHST1	9.47E-06	5.41E-05	-0.367347287	0.367347287	M1	Male	trans
cg22052629_SCRN3	9.47E-06	5.41E-05	-0.674744017	0.674744017	M1	Male	trans
cg25959474_ENSG00000213480	9.47E-06	5.41E-05	-0.802880563	0.802880563	M1	Male	trans
cg19431048_KRTAP13-4	9.47E-06	5.41E-05	-0.490554606	0.490554606	M1	Male	trans
cg05518022_ENSG00000234132	9.47E-06	5.41E-05	0.725604305	0.725604305	M1	Male	trans
cg02792740_TWSG1	9.47E-06	5.41E-05	0.692997867	0.692997867	M1	Male	trans
cg22108143_Y_RNA	9.47E-06	5.41E-05	-1.627504573	1.627504573	M1	Male	trans
cg21018156_ENSG00000232906	9.47E-06	5.41E-05	-0.449903646	0.449903646	M1	Male	trans
cg11924452_MTND2P12	9.47E-06	5.41E-05	-0.482858604	0.482858604	M1	Male	trans
cg15995131_SLC16A12-AS1	9.47E-06	5.41E-05	-0.650788237	0.650788237	M1	Male	trans
cg25079651_PRSS56	9.47E-06	5.41E-05	-0.670629456	0.670629456	M1	Male	trans
cg00659910_ENSG00000233565	9.47E-06	5.41E-05	-0.805988602	0.805988602	M1	Male	trans
cg24431879_SGSM3-AS1	9.47E-06	5.41E-05	-0.882629121	0.882629121	M1	Male	trans
cg12938017_ENSG00000229738	9.47E-06	5.41E-05	0.620187781	0.620187781	M1	Male	trans
cg24431879_RNU6-437P	9.47E-06	5.41E-05	-0.846395744	0.846395744	M1	Male	trans
cg12675571_RNU6-14P	9.47E-06	5.41E-05	0.69837405	0.69837405	M1	Male	trans
cg17096979_RNU6-5P	9.47E-06	5.41E-05	-1.183563619	1.183563619	M1	Male	trans
cg24568126_ENSG00000212415	9.47E-06	5.41E-05	0.615373966	0.615373966	M1	Male	trans
cg07110166_RN7SL496P	9.47E-06	5.41E-05	-0.369897032	0.369897032	M1	Male	trans
cg07096305_CLDN12	9.47E-06	5.41E-05	0.621906035	0.621906035	M1	Male	trans
cg16593845_RN7SL416P	9.47E-06	5.41E-05	-1.133663329	1.133663329	M1	Male	trans
cg23974730_CTC1	9.47E-06	5.41E-05	0.726781097	0.726781097	M1	Male	trans
cg17080234_RPL7P19	9.47E-06	5.41E-05	-0.585132153	0.585132153	M1	Male	trans
cg02621636_PASD1	9.47E-06	5.41E-05	-0.303513554	0.303513554	M1	Male	trans
cg04837653_PRRX1	9.47E-06	5.41E-05	-0.595381693	0.595381693	M1	Male	trans
cg15001930_C11orf71	9.47E-06	5.41E-05	-0.718830166	0.718830166	M1	Male	trans
cg14409406_ERI2	9.47E-06	5.41E-05	-0.714634172	0.714634172	M1	Male	trans
cg01201054_KRT8P36	9.47E-06	5.41E-05	-0.595330274	0.595330274	M1	Male	trans
cg21245844_VSTM2A-OT1	9.47E-06	5.41E-05	-0.463919523	0.463919523	M1	Male	trans
cg09299773_OPRPN	9.47E-06	5.41E-05	-0.462664033	0.462664033	M1	Male	trans
cg09391279_LINC00424	9.47E-06	5.41E-05	-0.620237113	0.620237113	M1	Male	trans
cg00667948_ENSG00000237468	9.47E-06	5.41E-05	-0.37022414	0.37022414	M1	Male	trans
cg21744417_RNU4-66P	9.47E-06	5.41E-05	-0.765649828	0.765649828	M1	Male	trans
cg25079651_ENSG00000229112	9.47E-06	5.41E-05	-0.604369003	0.604369003	M1	Male	trans
cg19693276_ENSG00000238358	9.47E-06	5.41E-05	-0.384579463	0.384579463	M1	Male	trans
cg16972508_HMGN2P31	9.47E-06	5.41E-05	-0.786161794	0.786161794	M1	Male	trans
cg14483161_VTA1P1	9.47E-06	5.41E-05	-0.685332473	0.685332473	M1	Male	trans
cg03094912_RNA5SP299	9.47E-06	5.41E-05	-1.000116908	1.000116908	M1	Male	trans
cg01391681_RN7SKP204	9.47E-06	5.41E-05	-0.378985624	0.378985624	M1	Male	trans
cg03588513_SLC39A12	9.47E-06	5.41E-05	-1.199132528	1.199132528	M1	Male	trans
cg00490039_MKRN7P	9.47E-06	5.41E-05	-0.541957784	0.541957784	M1	Male	trans
cg13320138_SNORD115-33	9.47E-06	5.41E-05	0.54120007	0.54120007	M1	Male	trans
cg07443778_MIR499A	9.47E-06	5.41E-05	-0.813894505	0.813894505	M1	Male	trans
cg14846514_MOG	9.47E-06	5.41E-05	-0.739358811	0.739358811	M1	Male	trans
cg00935234_ENSG00000233589	9.47E-06	5.41E-05	-0.595465132	0.595465132	M1	Male	trans
cg05470459_XAGE3	9.47E-06	5.41E-05	-0.753387973	0.753387973	M1	Male	trans
cg03549208_URAD	9.47E-06	5.41E-05	-0.46613749	0.46613749	M1	Male	trans
cg02792740_PFKFB2	9.47E-06	5.41E-05	0.561872279	0.561872279	M1	Male	trans
cg15005421_ADORA2BP1	9.47E-06	5.41E-05	-0.850734225	0.850734225	M1	Male	trans
cg21288684_RAP1BP1	9.47E-06	5.41E-05	-0.409592486	0.409592486	M1	Male	trans
cg17735372_AKR1B1P1	9.47E-06	5.41E-05	-0.760860953	0.760860953	M1	Male	trans
cg24913907_PRSS29P	9.48E-06	5.41E-05	-0.730089447	0.730089447	M1	Male	trans
cg18527716_NEUROG1	9.48E-06	5.41E-05	-0.551417555	0.551417555	M1	Male	trans
cg06803261_AHSA2P	9.48E-06	5.41E-05	-0.725175126	0.725175126	M1	Male	trans
cg08894280_SAP25	9.48E-06	5.41E-05	-1.33164688	1.33164688	M1	Male	trans
cg23404528_GLRA3	9.48E-06	5.41E-05	0.652287533	0.652287533	M1	Male	trans
cg03188000_OTOG	9.48E-06	5.41E-05	0.820508212	0.820508212	M1	Male	trans
cg15113413_MIR153-2	9.48E-06	5.41E-05	-0.933415562	0.933415562	M1	Male	trans
cg14054162_LINC02519	9.48E-06	5.41E-05	-0.727528279	0.727528279	M1	Male	trans
cg23397523_RN7SL634P	9.48E-06	5.41E-05	-0.769069472	0.769069472	M1	Male	trans
cg16413428_SNORA33	9.48E-06	5.41E-05	-0.771089248	0.771089248	M1	Male	trans
cg08243048_ENSG00000236366	9.48E-06	5.41E-05	-0.894073862	0.894073862	M1	Male	trans
cg07093454_LINC02096	9.48E-06	5.41E-05	0.478065991	0.478065991	M1	Male	trans
cg14584450_RPL26P37	9.48E-06	5.41E-05	-0.591754031	0.591754031	M1	Male	trans
cg24605553_LINC02785	9.48E-06	5.41E-05	0.808825477	0.808825477	M1	Male	trans
cg00837832_ENSG00000233457	9.48E-06	5.41E-05	-0.692236229	0.692236229	M1	Male	trans
cg23239675_ENSG00000241746	9.48E-06	5.41E-05	-0.460236565	0.460236565	M1	Male	trans
cg02476436_KRT17P6	9.48E-06	5.41E-05	-0.524156416	0.524156416	M1	Male	trans
cg02838089_OFD1P6Y	9.48E-06	5.41E-05	-1.626518719	1.626518719	M1	Male	trans
cg21543103_KYAT1	9.48E-06	5.41E-05	-0.923899584	0.923899584	M1	Male	trans
cg19408449_LGALS17A	9.48E-06	5.41E-05	-0.103060817	0.103060817	M1	Male	trans
cg23289024_RPL22P17	9.48E-06	5.42E-05	0.770871482	0.770871482	M1	Male	trans
cg11086960_RPL17-C18orf32	9.48E-06	5.42E-05	-0.739176213	0.739176213	M1	Male	trans
cg19276014_CCDC39	9.48E-06	5.42E-05	-0.645700188	0.645700188	M1	Male	trans
cg24855134_PRDM7	9.48E-06	5.42E-05	-0.839576326	0.839576326	M1	Male	trans
cg05156799_SOCS5P3	9.48E-06	5.42E-05	-0.714168451	0.714168451	M1	Male	trans
cg17106653_IGKV1-9	9.48E-06	5.42E-05	1.311524761	1.311524761	M1	Male	trans
cg12847345_HAND2	9.48E-06	5.42E-05	-1.038352382	1.038352382	M1	Male	trans
cg09186667_ELAVL3	9.48E-06	5.42E-05	-0.1092118	0.1092118	M1	Male	trans
cg10145319_NLRP11	9.48E-06	5.42E-05	-0.871110444	0.871110444	M1	Male	trans
cg14409406_DPYSL2	9.48E-06	5.42E-05	-0.539134699	0.539134699	M1	Male	trans
cg17522386_IGKV1-8	9.48E-06	5.42E-05	-1.158759749	1.158759749	M1	Male	trans
cg03248151_RPS26P30	9.48E-06	5.42E-05	-0.415559869	0.415559869	M1	Male	trans
cg03035495_ENSG00000236376	9.48E-06	5.42E-05	-0.872460386	0.872460386	M1	Male	trans
cg06752779_SLC25A36	9.48E-06	5.42E-05	-0.641449153	0.641449153	M1	Male	trans
cg12395926_POTEB2	9.48E-06	5.42E-05	-0.954572851	0.954572851	M1	Male	trans
cg11056334_LRRC58	9.48E-06	5.42E-05	-0.421542768	0.421542768	M1	Male	trans
cg01373687_GGT8P	9.48E-06	5.42E-05	-0.172802651	0.172802651	M1	Male	trans
cg04271445_ENSG00000236341	9.48E-06	5.42E-05	-0.812502092	0.812502092	M1	Male	trans
cg26380562_MUC3A	9.48E-06	5.42E-05	-0.961313086	0.961313086	M1	Male	trans
cg20614067_EEF1A2	9.48E-06	5.42E-05	-0.825690656	0.825690656	M1	Male	trans
cg19938179_IGHD3-9	9.48E-06	5.42E-05	-0.487696835	0.487696835	M1	Male	trans
cg06176987_EVI2A	9.49E-06	5.42E-05	-0.522627988	0.522627988	M1	Male	trans
cg06320570_LINC01951	9.49E-06	5.42E-05	-1.326223134	1.326223134	M1	Male	trans
cg15756601_SRSF3P6	9.49E-06	5.42E-05	-2.38041604	2.38041604	M1	Male	trans
cg19264743_TRAPPC3L	9.49E-06	5.42E-05	-0.569985529	0.569985529	M1	Male	trans
cg10976219_TFCP2L1	9.49E-06	5.42E-05	-0.474775966	0.474775966	M1	Male	trans
cg16684958_VSIG4	9.49E-06	5.42E-05	0.666270138	0.666270138	M1	Male	trans
cg14013632_ZNF208	9.49E-06	5.42E-05	-2.323818388	2.323818388	M1	Male	trans
cg17741818_ENSG00000228622	9.49E-06	5.42E-05	0.373744058	0.373744058	M1	Male	trans
cg02849507_OTOG	9.49E-06	5.42E-05	0.841480536	0.841480536	M1	Male	trans
cg07474672_RPL19P21	9.49E-06	5.42E-05	-0.578965564	0.578965564	M1	Male	trans
cg22052629_PPIP5K2	9.49E-06	5.42E-05	-0.670213141	0.670213141	M1	Male	trans
cg22402121_GPR42	9.49E-06	5.42E-05	-0.382160967	0.382160967	M1	Male	trans
cg04510815_MIR629	9.49E-06	5.42E-05	-0.517694004	0.517694004	M1	Male	trans
cg08061367_SNORD115-36	9.49E-06	5.42E-05	-0.777347974	0.777347974	M1	Male	trans
cg17259183_PSG5	9.49E-06	5.42E-05	0.354258015	0.354258015	M1	Male	trans
cg08474651_ENSG00000230952	9.49E-06	5.42E-05	0.335324224	0.335324224	M1	Male	trans
cg14694590_LOXL4	9.49E-06	5.42E-05	-0.5261798	0.5261798	M1	Male	trans
cg06752985_MAMSTR	9.49E-06	5.42E-05	-0.865222928	0.865222928	M1	Male	trans
cg20369573_OXCT2P1	9.49E-06	5.42E-05	-0.644203954	0.644203954	M1	Male	trans
cg14054162_OR52E7P	9.49E-06	5.42E-05	-0.975228098	0.975228098	M1	Male	trans
cg20670037_SPACA5	9.49E-06	5.42E-05	-0.710344123	0.710344123	M1	Male	trans
cg14785984_CYP26B1	9.49E-06	5.42E-05	-0.691892391	0.691892391	M1	Male	trans
cg04000274_DPPA2P2	9.49E-06	5.42E-05	-0.998670287	0.998670287	M1	Male	trans
cg16775224_RPL15P13	9.49E-06	5.42E-05	0.700386813	0.700386813	M1	Male	trans
cg15429715_ENSG00000225532	9.49E-06	5.42E-05	-0.553171161	0.553171161	M1	Male	trans
cg11674404_KRTAP3-1	9.49E-06	5.42E-05	0.607893887	0.607893887	M1	Male	trans
cg18626958_ENSG00000224612	9.49E-06	5.42E-05	-0.654996583	0.654996583	M1	Male	trans
cg01710886_ENSG00000238178	9.49E-06	5.42E-05	1.147064134	1.147064134	M1	Male	trans
cg05676456_TTTY6	9.49E-06	5.42E-05	-0.311577343	0.311577343	M1	Male	trans
cg05676456_TTTY6B	9.49E-06	5.42E-05	-0.311577343	0.311577343	M1	Male	trans
cg03332734_C5orf46	9.49E-06	5.42E-05	-0.989780379	0.989780379	M1	Male	trans
cg24440633_HOXC9	9.49E-06	5.42E-05	-1.187080346	1.187080346	M1	Male	trans
cg18538958_TDRD12	9.49E-06	5.42E-05	0.535293946	0.535293946	M1	Male	trans
cg15833940_ELFN2	9.49E-06	5.42E-05	0.625894575	0.625894575	M1	Male	trans
cg04599643_MARK2P13	9.49E-06	5.42E-05	-0.606402015	0.606402015	M1	Male	trans
cg16064295_TOMM20	9.50E-06	5.42E-05	-0.744273795	0.744273795	M1	Male	trans
cg11208229_GATA5	9.50E-06	5.42E-05	-0.685861676	0.685861676	M1	Male	trans
cg03743462_CHI3L1	9.50E-06	5.42E-05	-0.131582797	0.131582797	M1	Male	trans
cg22052629_TCEA1	9.50E-06	5.42E-05	-0.578622874	0.578622874	M1	Male	trans
cg08229224_UBE2E1-AS1	9.50E-06	5.42E-05	-0.535468331	0.535468331	M1	Male	trans
cg12606694_RN7SKP118	9.50E-06	5.42E-05	0.344833265	0.344833265	M1	Male	trans
cg01538049_MIR196A1	9.50E-06	5.42E-05	-0.859092131	0.859092131	M1	Male	trans
cg06777189_C1QL2	9.50E-06	5.42E-05	-0.521604802	0.521604802	M1	Male	trans
cg17735372_RNU4-28P	9.50E-06	5.42E-05	-0.626674015	0.626674015	M1	Male	trans
cg00980696_TRBV23-1	9.50E-06	5.42E-05	-0.536145794	0.536145794	M1	Male	trans
cg04866220_RNA5S13	9.50E-06	5.42E-05	-0.448570103	0.448570103	M1	Male	trans
cg24643393_ITPRID1	9.50E-06	5.42E-05	0.653887982	0.653887982	M1	Male	trans
cg09588157_IFNA4	9.50E-06	5.43E-05	-1.308981717	1.308981717	M1	Male	trans
cg27380499_GBP7	9.50E-06	5.43E-05	0.526969602	0.526969602	M1	Male	trans
cg02493602_NXNP1	9.50E-06	5.43E-05	0.339430433	0.339430433	M1	Male	trans
cg10859027_ENSG00000215023	9.50E-06	5.43E-05	-0.696017939	0.696017939	M1	Male	trans
cg15032844_RN7SL546P	9.50E-06	5.43E-05	-0.981855436	0.981855436	M1	Male	trans
cg27521160_U8	9.50E-06	5.43E-05	-0.699751395	0.699751395	M1	Male	trans
cg14776351_RNU6-1274P	9.50E-06	5.43E-05	-0.399010912	0.399010912	M1	Male	trans
cg00458691_FAM74A1	9.50E-06	5.43E-05	-1.032769078	1.032769078	M1	Male	trans
cg13180315_CDKL4	9.50E-06	5.43E-05	0.58537547	0.58537547	M1	Male	trans
cg24732447_ENSG00000224413	9.50E-06	5.43E-05	-1.209220467	1.209220467	M1	Male	trans
cg04452523_DDX39AP1	9.50E-06	5.43E-05	-0.782824146	0.782824146	M1	Male	trans
cg25208740_ENSG00000238066	9.50E-06	5.43E-05	-0.616593817	0.616593817	M1	Male	trans
cg21888978_ZNF423	9.50E-06	5.43E-05	-0.530712407	0.530712407	M1	Male	trans
cg07472332_ENSG00000224326	9.50E-06	5.43E-05	-0.752589111	0.752589111	M1	Male	trans
cg00188095_NPY5R	9.50E-06	5.43E-05	0.60952818	0.60952818	M1	Male	trans
cg05327736_LINC01149	9.50E-06	5.43E-05	0.590304828	0.590304828	M1	Male	trans
cg07850274_NUP155	9.50E-06	5.43E-05	-0.753134817	0.753134817	M1	Male	trans
cg25198316_AREG	9.50E-06	5.43E-05	-0.722540624	0.722540624	M1	Male	trans
cg10295807_EBF1	9.51E-06	5.43E-05	-0.655596111	0.655596111	M1	Male	trans
cg08894365_OR2A5	9.51E-06	5.43E-05	-0.141530825	0.141530825	M1	Male	trans
cg07850274_ZFP90	9.51E-06	5.43E-05	-0.717822615	0.717822615	M1	Male	trans
cg10034640_IGLV4-60	9.51E-06	5.43E-05	-0.614782893	0.614782893	M1	Male	trans
cg02804895_HOXC5	9.51E-06	5.43E-05	-0.600633433	0.600633433	M1	Male	trans
cg11128983_MIR194-2HG	9.51E-06	5.43E-05	-0.844232577	0.844232577	M1	Male	trans
cg01029331_RNU1-35P	9.51E-06	5.43E-05	-0.532120168	0.532120168	M1	Male	trans
cg04083966_ENSG00000227625	9.51E-06	5.43E-05	-0.334663036	0.334663036	M1	Male	trans
cg27268520_SLC6A10P	9.51E-06	5.43E-05	0.855813082	0.855813082	M1	Male	trans
cg15976390_MAGEB17	9.51E-06	5.43E-05	-0.734950914	0.734950914	M1	Male	trans
cg15554216_ENSG00000203396	9.51E-06	5.43E-05	-0.348472034	0.348472034	M1	Male	trans
cg26031613_ENSG00000231604	9.51E-06	5.43E-05	0.981871775	0.981871775	M1	Male	trans
cg10034640_RNU6-379P	9.51E-06	5.43E-05	-0.507558725	0.507558725	M1	Male	trans
cg24605553_CD247	9.51E-06	5.43E-05	0.483667746	0.483667746	M1	Male	trans
cg05884880_SDC4P	9.51E-06	5.43E-05	-0.495580158	0.495580158	M1	Male	trans
cg15712577_TUBB8P2	9.51E-06	5.43E-05	-0.411581035	0.411581035	M1	Male	trans
cg24605553_IGHD1-20	9.51E-06	5.43E-05	0.936972512	0.936972512	M1	Male	trans
cg07850274_BRCA1	9.51E-06	5.43E-05	-0.774488928	0.774488928	M1	Male	trans
cg12485992_SLC38A8	9.51E-06	5.43E-05	-1.360630828	1.360630828	M1	Male	trans
cg04060288_ENSG00000221245	9.51E-06	5.43E-05	-1.073602131	1.073602131	M1	Male	trans
cg11687389_ENSG00000236154	9.51E-06	5.43E-05	-0.397697567	0.397697567	M1	Male	trans
cg00710456_ENSG00000225472	9.51E-06	5.43E-05	-0.615261577	0.615261577	M1	Male	trans
cg07914385_PEDS1-UBE2V1	9.51E-06	5.43E-05	-0.372462932	0.372462932	M1	Male	trans
cg17345870_ENSG00000234503	9.51E-06	5.43E-05	0.550070033	0.550070033	M1	Male	trans
cg24304928_SBSN	9.51E-06	5.43E-05	-0.627109661	0.627109661	M1	Male	trans
cg05099145_RNA5S3	9.51E-06	5.43E-05	-0.383752084	0.383752084	M1	Male	trans
cg24815934_H2AC3P	9.51E-06	5.43E-05	0.493071635	0.493071635	M1	Male	trans
cg04060288_ALDH1A3	9.51E-06	5.43E-05	-0.861119644	0.861119644	M1	Male	trans
cg16857912_NOTCH2P1	9.51E-06	5.43E-05	-0.501534556	0.501534556	M1	Male	trans
cg02949296_ELOAP1	9.51E-06	5.43E-05	-0.500681029	0.500681029	M1	Male	trans
cg04549802_SIRPAP1	9.51E-06	5.43E-05	-0.659416981	0.659416981	M1	Male	trans
cg01842774_ENSG00000228399	9.51E-06	5.43E-05	-0.507382685	0.507382685	M1	Male	trans
cg11702172_IGHA2	9.51E-06	5.43E-05	-0.615652939	0.615652939	M1	Male	trans
cg08426938_GPC5-IT1	9.51E-06	5.43E-05	-0.407156664	0.407156664	M1	Male	trans
cg24009731_ENSG00000241881	9.51E-06	5.43E-05	1.039640588	1.039640588	M1	Male	trans
cg22108143_IL6	9.52E-06	5.43E-05	-1.296915129	1.296915129	M1	Male	trans
cg03348901_RNU6-115P	9.52E-06	5.43E-05	0.479401255	0.479401255	M1	Male	trans
cg03422016_BTNL3	9.52E-06	5.43E-05	-0.732749658	0.732749658	M1	Male	trans
cg01917321_ENSG00000238232	9.52E-06	5.43E-05	-0.680640193	0.680640193	M1	Male	trans
cg15933501_RPL23AP75	9.52E-06	5.43E-05	-1.060244911	1.060244911	M1	Male	trans
cg06870875_RNA5SP478	9.52E-06	5.43E-05	-0.763249177	0.763249177	M1	Male	trans
cg02017486_ITLN1	9.52E-06	5.43E-05	-0.792376256	0.792376256	M1	Male	trans
cg23798064_SULT6B1	9.52E-06	5.43E-05	-0.068111873	0.068111873	M1	Male	trans
cg12377084_CLDN17	9.52E-06	5.43E-05	-0.298511292	0.298511292	M1	Male	trans
cg18343899_IGHV4-39	9.52E-06	5.43E-05	-1.235632619	1.235632619	M1	Male	trans
cg24014805_ENSG00000213956	9.52E-06	5.43E-05	-0.684746717	0.684746717	M1	Male	trans
cg22052629_LMBR1	9.52E-06	5.43E-05	-0.64368163	0.64368163	M1	Male	trans
cg01708411_TDRG1	9.52E-06	5.43E-05	0.604735295	0.604735295	M1	Male	trans
cg05101643_ENSG00000230563	9.52E-06	5.43E-05	0.639598661	0.639598661	M1	Male	trans
cg10787600_IGFL1	9.52E-06	5.43E-05	-0.249274766	0.249274766	M1	Male	trans
cg07793432_NFIB	9.52E-06	5.43E-05	-0.799713497	0.799713497	M1	Male	trans
cg02792740_LMAN1	9.52E-06	5.43E-05	0.632186667	0.632186667	M1	Male	trans
cg05351147_SNORD115-23	9.52E-06	5.43E-05	-0.743001663	0.743001663	M1	Male	trans
cg12846784_LINC01951	9.52E-06	5.43E-05	-0.788079974	0.788079974	M1	Male	trans
cg01521225_SNORD115	9.52E-06	5.43E-05	-0.28753956	0.28753956	M1	Male	trans
cg20226748_RPL14P6	9.52E-06	5.43E-05	0.681591127	0.681591127	M1	Male	trans
cg13957457_CT47A9	9.52E-06	5.43E-05	-0.60519085	0.60519085	M1	Male	trans
cg10503606_CHST1	9.52E-06	5.43E-05	-1.032614367	1.032614367	M1	Male	trans
cg22453488_OR6T1	9.52E-06	5.43E-05	0.149105746	0.149105746	M1	Male	trans
cg23058319_KRTAP8-1	9.52E-06	5.43E-05	-0.428748091	0.428748091	M1	Male	trans
cg24431879_ENSG00000236940	9.52E-06	5.43E-05	-0.944342212	0.944342212	M1	Male	trans
cg12607106_MTCO3P16	9.52E-06	5.44E-05	-0.451504832	0.451504832	M1	Male	trans
cg12256809_RPL7AP73	9.52E-06	5.44E-05	-0.828483583	0.828483583	M1	Male	trans
cg13817083_ENSG00000236046	9.52E-06	5.44E-05	-0.489690133	0.489690133	M1	Male	trans
cg26380562_ENSG00000235070	9.52E-06	5.44E-05	-1.290547115	1.290547115	M1	Male	trans
cg06619156_ENSG00000229751	9.52E-06	5.44E-05	-0.602771532	0.602771532	M1	Male	trans
cg18878984_ZAN	9.52E-06	5.44E-05	-0.043581199	0.043581199	M1	Male	trans
cg15074728_AIM2	9.52E-06	5.44E-05	-0.396334465	0.396334465	M1	Male	trans
cg09223563_MMP8	9.52E-06	5.44E-05	-0.309522222	0.309522222	M1	Male	trans
cg15114510_GAGE12D	9.52E-06	5.44E-05	-0.748132626	0.748132626	M1	Male	trans
cg04070489_HOXA9	9.52E-06	5.44E-05	-1.314719268	1.314719268	M1	Male	trans
cg13320138_RPS26P30	9.52E-06	5.44E-05	0.374782148	0.374782148	M1	Male	trans
cg13799853_IRAG2	9.52E-06	5.44E-05	0.694022896	0.694022896	M1	Male	trans
cg22052629_DUS4L	9.52E-06	5.44E-05	-0.656793574	0.656793574	M1	Male	trans
cg06195376_ENSG00000238178	9.52E-06	5.44E-05	-2.055542016	2.055542016	M1	Male	trans
cg02674186_OR2T34	9.52E-06	5.44E-05	-0.170354366	0.170354366	M1	Male	trans
cg20381404_LPCAT3	9.52E-06	5.44E-05	0.354629516	0.354629516	M1	Male	trans
cg04967129_GRP	9.53E-06	5.44E-05	-0.688366542	0.688366542	M1	Male	trans
cg26541248_MPC1L	9.53E-06	5.44E-05	-0.647764956	0.647764956	M1	Male	trans
cg11888766_ENSG00000231236	9.53E-06	5.44E-05	-0.454237281	0.454237281	M1	Male	trans
cg16975684_RN7SL170P	9.53E-06	5.44E-05	-0.670701448	0.670701448	M1	Male	trans
cg27380499_MIR193B	9.53E-06	5.44E-05	0.440836327	0.440836327	M1	Male	trans
cg14753740_RNU6-441P	9.53E-06	5.44E-05	0.472694673	0.472694673	M1	Male	trans
cg02990361_RNU6-1118P	9.53E-06	5.44E-05	10.71644759	10.71644759	M1	Male	trans
cg13828701_ID3	9.53E-06	5.44E-05	0.680003202	0.680003202	M1	Male	trans
cg10081425_IFNA22P	9.53E-06	5.44E-05	-0.303428464	0.303428464	M1	Male	trans
cg12359298_LOXL4	9.53E-06	5.44E-05	-0.539181249	0.539181249	M1	Male	trans
cg18892128_ENSG00000232361	9.53E-06	5.44E-05	1.456493977	1.456493977	M1	Male	trans
cg27245817_PDE8B	9.53E-06	5.44E-05	-0.81068846	0.81068846	M1	Male	trans
cg11086960_CDC14C	9.53E-06	5.44E-05	-0.722907733	0.722907733	M1	Male	trans
cg03591123_FRMPD3	9.53E-06	5.44E-05	-0.423233589	0.423233589	M1	Male	trans
cg06752779_LINC02798	9.53E-06	5.44E-05	-0.613294983	0.613294983	M1	Male	trans
cg02440268_RPL31P28	9.53E-06	5.44E-05	-0.529325241	0.529325241	M1	Male	trans
cg00473045_EGFL6	9.53E-06	5.44E-05	-0.808769219	0.808769219	M1	Male	trans
cg23404528_MIR548I1	9.53E-06	5.44E-05	0.688504285	0.688504285	M1	Male	trans
cg15712577_LINC01737	9.53E-06	5.44E-05	-0.532163665	0.532163665	M1	Male	trans
cg01612190_ENSG00000226280	9.53E-06	5.44E-05	-1.101435189	1.101435189	M1	Male	trans
cg05541722_TRAV26-2	9.53E-06	5.44E-05	-0.273539196	0.273539196	M1	Male	trans
cg25226141_RNU6-1240P	9.53E-06	5.44E-05	-0.772681537	0.772681537	M1	Male	trans
cg25226141_RPL31P13	9.53E-06	5.44E-05	-0.912838644	0.912838644	M1	Male	trans
cg25226141_LINC01247	9.53E-06	5.44E-05	-0.912838644	0.912838644	M1	Male	trans
cg25226141_LINC01795	9.53E-06	5.44E-05	-0.912838644	0.912838644	M1	Male	trans
cg25226141_DNAJC17P1	9.53E-06	5.44E-05	-0.912838644	0.912838644	M1	Male	trans
cg25226141_SNRPGP8	9.53E-06	5.44E-05	-0.454778378	0.454778378	M1	Male	trans
cg25226141_RNU2-16P	9.53E-06	5.44E-05	-0.490819204	0.490819204	M1	Male	trans
cg25226141_MIR1-1HG	9.53E-06	5.44E-05	-0.912838644	0.912838644	M1	Male	trans
cg25226141_ENSG00000234932	9.53E-06	5.44E-05	-0.748126376	0.748126376	M1	Male	trans
cg25226141_IGKV1OR2-3	9.53E-06	5.44E-05	-1.286158612	1.286158612	M1	Male	trans
cg25226141_RNU2-48P	9.53E-06	5.44E-05	-0.748126376	0.748126376	M1	Male	trans
cg25226141_MIR548A1	9.53E-06	5.44E-05	-1.286158612	1.286158612	M1	Male	trans
cg25226141_RPS29P15	9.53E-06	5.44E-05	-1.286158612	1.286158612	M1	Male	trans
cg25226141_RPS8P4	9.53E-06	5.44E-05	-0.490092798	0.490092798	M1	Male	trans
cg25226141_RPL30P12	9.53E-06	5.44E-05	-1.286158612	1.286158612	M1	Male	trans
cg25226141_ENSG00000220204	9.53E-06	5.44E-05	-1.286158612	1.286158612	M1	Male	trans
cg25226141_RPL19P20	9.53E-06	5.44E-05	-0.528343563	0.528343563	M1	Male	trans
cg25226141_ENSG00000237163	9.53E-06	5.44E-05	-0.528343563	0.528343563	M1	Male	trans
cg25226141_ENSG00000237480	9.53E-06	5.44E-05	-0.56411832	0.56411832	M1	Male	trans
cg25226141_RNU1-148P	9.53E-06	5.44E-05	-0.460737482	0.460737482	M1	Male	trans
cg15001471_LCN8	9.53E-06	5.44E-05	-0.773952974	0.773952974	M1	Male	trans
cg00938920_ENSG00000239392	9.53E-06	5.44E-05	-0.715846789	0.715846789	M1	Male	trans
cg13799853_RAB6C-AS1	9.53E-06	5.44E-05	0.563334498	0.563334498	M1	Male	trans
cg23116016_RPS3AP36	9.53E-06	5.44E-05	-0.73846064	0.73846064	M1	Male	trans
cg21830932_SLC4A1	9.53E-06	5.44E-05	-0.640567177	0.640567177	M1	Male	trans
cg08426938_TBC1D12	9.53E-06	5.44E-05	-0.638793936	0.638793936	M1	Male	trans
cg13398470_RNU6-1128P	9.53E-06	5.44E-05	0.89208878	0.89208878	M1	Male	trans
cg05884205_GALR1	9.53E-06	5.44E-05	-0.38435259	0.38435259	M1	Male	trans
cg13320413_RPL23AP28	9.53E-06	5.44E-05	-0.3986004	0.3986004	M1	Male	trans
cg22036966_RXFP3	9.53E-06	5.44E-05	0.323085517	0.323085517	M1	Male	trans
cg21252088_ENSG00000232053	9.53E-06	5.44E-05	1.016012997	1.016012997	M1	Male	trans
cg10295807_RN7SKP110	9.53E-06	5.44E-05	-0.542177217	0.542177217	M1	Male	trans
cg22052629_SCAI	9.53E-06	5.44E-05	-0.703714402	0.703714402	M1	Male	trans
cg16887334_ENSG00000224504	9.53E-06	5.44E-05	-0.712526027	0.712526027	M1	Male	trans
cg16887334_NFYAP1	9.53E-06	5.44E-05	-0.243913056	0.243913056	M1	Male	trans
cg16887334_ISCUP1	9.53E-06	5.44E-05	-1.003924945	1.003924945	M1	Male	trans
cg16887334_OR2M1P	9.53E-06	5.44E-05	-0.428338812	0.428338812	M1	Male	trans
cg16887334_LINC01804	9.53E-06	5.44E-05	-0.450305104	0.450305104	M1	Male	trans
cg16887334_KRASP1	9.53E-06	5.44E-05	-0.900610208	0.900610208	M1	Male	trans
cg16887334_SPACA1	9.53E-06	5.44E-05	-1.003924945	1.003924945	M1	Male	trans
cg16887334_RN7SL571P	9.53E-06	5.44E-05	-0.562678326	0.562678326	M1	Male	trans
cg16887334_ACSM2B	9.53E-06	5.44E-05	-1.003924945	1.003924945	M1	Male	trans
cg16887334_RPS2P6	9.53E-06	5.44E-05	-0.481136732	0.481136732	M1	Male	trans
cg16887334_KRTAP8-2P	9.53E-06	5.44E-05	-0.404943562	0.404943562	M1	Male	trans
cg16887334_RN7SKP169	9.53E-06	5.44E-05	-1.003924945	1.003924945	M1	Male	trans
cg16887334_ENSG00000218561	9.53E-06	5.44E-05	-0.450305104	0.450305104	M1	Male	trans
cg16887334_ENSG00000224384	9.53E-06	5.44E-05	-0.507634545	0.507634545	M1	Male	trans
cg16887334_ENSG00000227438	9.53E-06	5.44E-05	-0.583958093	0.583958093	M1	Male	trans
cg16887334_ENSG00000235281	9.53E-06	5.44E-05	-1.003924945	1.003924945	M1	Male	trans
cg16887334_OR2AF1P	9.53E-06	5.44E-05	-0.539771176	0.539771176	M1	Male	trans
cg06184926_RNU6-842P	9.53E-06	5.44E-05	-1.276724831	1.276724831	M1	Male	trans
cg05162456_FCF1P4	9.53E-06	5.44E-05	-0.808695459	0.808695459	M1	Male	trans
cg22637024_RNA5SP387	9.54E-06	5.44E-05	-0.484483792	0.484483792	M1	Male	trans
cg04000274_OSTCP6	9.54E-06	5.44E-05	-1.180638605	1.180638605	M1	Male	trans
cg10141352_MAMSTR	9.54E-06	5.44E-05	-0.803750942	0.803750942	M1	Male	trans
cg03480243_SDHDP6	9.54E-06	5.44E-05	-0.587883474	0.587883474	M1	Male	trans
cg11444278_LAT2	9.54E-06	5.44E-05	0.304454854	0.304454854	M1	Male	trans
cg21077049_CPXM2	9.54E-06	5.44E-05	-0.601589067	0.601589067	M1	Male	trans
cg18053954_LINC02829	9.54E-06	5.44E-05	-0.7518913	0.7518913	M1	Male	trans
cg18053954_ENSG00000200891	9.54E-06	5.44E-05	-0.504747941	0.504747941	M1	Male	trans
cg18053954_ENSG00000212266	9.54E-06	5.44E-05	-0.25237397	0.25237397	M1	Male	trans
cg18053954_ENSG00000228438	9.54E-06	5.44E-05	-0.322953174	0.322953174	M1	Male	trans
cg18053954_FOXB2	9.54E-06	5.44E-05	-0.90056614	0.90056614	M1	Male	trans
cg18053954_MTND5P17	9.54E-06	5.44E-05	-0.523836855	0.523836855	M1	Male	trans
cg18053954_ENSG00000223422	9.54E-06	5.44E-05	-0.639168114	0.639168114	M1	Male	trans
cg18053954_ENSG00000232512	9.54E-06	5.44E-05	-0.523836855	0.523836855	M1	Male	trans
cg18053954_ENSG00000233835	9.54E-06	5.44E-05	-0.90056614	0.90056614	M1	Male	trans
cg18053954_ENSG00000234613	9.54E-06	5.44E-05	-0.90056614	0.90056614	M1	Male	trans
cg02732176_RNU7-187P	9.54E-06	5.44E-05	-1.621767167	1.621767167	M1	Male	trans
cg04132177_KRTAP13-1	9.54E-06	5.44E-05	-0.558320777	0.558320777	M1	Male	trans
cg14429748_MIR569	9.54E-06	5.44E-05	-1.218677363	1.218677363	M1	Male	trans
cg06736113_MIR634	9.54E-06	5.44E-05	-0.633264882	0.633264882	M1	Male	trans
cg24092000_RGS22	9.54E-06	5.44E-05	-0.53138469	0.53138469	M1	Male	trans
cg20821566_NIBAN2	9.54E-06	5.44E-05	0.485531086	0.485531086	M1	Male	trans
cg23505243_ENSG00000231454	9.54E-06	5.44E-05	-1.580906724	1.580906724	M1	Male	trans
cg14050009_R3HDML	9.54E-06	5.44E-05	-1.286193152	1.286193152	M1	Male	trans
cg23404528_NAMPTP1	9.54E-06	5.44E-05	0.28958161	0.28958161	M1	Male	trans
cg17421982_JARID2-AS1	9.54E-06	5.44E-05	-0.771131981	0.771131981	M1	Male	trans
cg21578644_LINC00525	9.54E-06	5.44E-05	-0.646100802	0.646100802	M1	Male	trans
cg27574929_ENSG00000239093	9.54E-06	5.44E-05	-1.069671855	1.069671855	M1	Male	trans
cg12513911_ENSG00000230498	9.54E-06	5.44E-05	1.055288739	1.055288739	M1	Male	trans
cg12422539_ENSG00000229002	9.54E-06	5.44E-05	-0.97104015	0.97104015	M1	Male	trans
cg07163687_RN7SL263P	9.54E-06	5.44E-05	0.565892999	0.565892999	M1	Male	trans
cg07474672_NOSTRIN	9.54E-06	5.44E-05	-0.711099488	0.711099488	M1	Male	trans
cg05485769_MIR199A1	9.54E-06	5.44E-05	0.790009704	0.790009704	M1	Male	trans
cg17051704_ENSG00000231397	9.54E-06	5.44E-05	0.612928567	0.612928567	M1	Male	trans
cg02514711_ENSG00000233517	9.54E-06	5.44E-05	0.314611817	0.314611817	M1	Male	trans
cg22134139_LRRN4CL	9.54E-06	5.44E-05	-0.793350222	0.793350222	M1	Male	trans
cg19932577_ENSG00000232325	9.54E-06	5.44E-05	-0.550325054	0.550325054	M1	Male	trans
cg20784015_BTF3L4P4	9.54E-06	5.44E-05	-0.438606538	0.438606538	M1	Male	trans
cg20784015_ENSG00000215905	9.54E-06	5.44E-05	-0.646192634	0.646192634	M1	Male	trans
cg20784015_RN7SL420P	9.54E-06	5.44E-05	-1.322840249	1.322840249	M1	Male	trans
cg20784015_LINC02010	9.54E-06	5.44E-05	-1.322840249	1.322840249	M1	Male	trans
cg20784015_RN7SKP62	9.54E-06	5.44E-05	-1.322840249	1.322840249	M1	Male	trans
cg20784015_RNU4ATAC2P	9.54E-06	5.44E-05	-0.39531838	0.39531838	M1	Male	trans
cg20784015_HNRNPA1P1	9.54E-06	5.44E-05	-1.322840249	1.322840249	M1	Male	trans
cg20784015_DNAJA1P4	9.54E-06	5.44E-05	-1.322840249	1.322840249	M1	Male	trans
cg20784015_NHP2P2	9.54E-06	5.44E-05	-1.322840249	1.322840249	M1	Male	trans
cg20784015_RPS21P8	9.54E-06	5.44E-05	-1.322840249	1.322840249	M1	Male	trans
cg20784015_GRPEL2P1	9.54E-06	5.44E-05	-1.322840249	1.322840249	M1	Male	trans
cg20784015_SNORD115-28	9.54E-06	5.44E-05	-1.322840249	1.322840249	M1	Male	trans
cg20784015_ENSG00000235154	9.54E-06	5.44E-05	-1.322840249	1.322840249	M1	Male	trans
cg20784015_MED13P1	9.54E-06	5.44E-05	-1.322840249	1.322840249	M1	Male	trans
cg20784015_RNU7-176P	9.54E-06	5.44E-05	-0.312442696	0.312442696	M1	Male	trans
cg20784015_Y_RNA	9.54E-06	5.44E-05	-1.186705678	1.186705678	M1	Male	trans
cg20784015_ENSG00000216616	9.54E-06	5.44E-05	-0.587794631	0.587794631	M1	Male	trans
cg20784015_ENSG00000230627	9.54E-06	5.44E-05	-0.467748796	0.467748796	M1	Male	trans
cg20784015_ENSG00000231484	9.54E-06	5.44E-05	-0.133736468	0.133736468	M1	Male	trans
cg06666967_MIR199A1	9.54E-06	5.44E-05	0.836893151	0.836893151	M1	Male	trans
cg15725238_MIR1272	9.54E-06	5.44E-05	-0.713657617	0.713657617	M1	Male	trans
cg12666727_FBN3	9.54E-06	5.44E-05	0.538916884	0.538916884	M1	Male	trans
cg18701685_ID1	9.54E-06	5.44E-05	0.995113498	0.995113498	M1	Male	trans
cg18778401_ENSG00000243122	9.54E-06	5.44E-05	0.910664768	0.910664768	M1	Male	trans
cg03206304_ENSG00000241473	9.54E-06	5.44E-05	-0.88622821	0.88622821	M1	Male	trans
cg15541863_CNN2P8	9.54E-06	5.44E-05	-1.124996062	1.124996062	M1	Male	trans
cg22052629_SLTM	9.54E-06	5.44E-05	-0.620127653	0.620127653	M1	Male	trans
cg17531430_DLEC1P1	9.54E-06	5.44E-05	-0.774008957	0.774008957	M1	Male	trans
cg02807201_KISS1	9.54E-06	5.44E-05	3.202181304	3.202181304	M1	Male	trans
cg02792740_PHKA1	9.54E-06	5.44E-05	0.604830846	0.604830846	M1	Male	trans
cg15712577_CD247	9.54E-06	5.44E-05	-0.302024683	0.302024683	M1	Male	trans
cg24732447_LINC00941	9.55E-06	5.45E-05	-0.75430665	0.75430665	M1	Male	trans
cg03206304_PCDHGC5	9.55E-06	5.45E-05	-0.918612887	0.918612887	M1	Male	trans
cg16143544_MIR1183	9.55E-06	5.45E-05	-0.37451571	0.37451571	M1	Male	trans
cg07815169_CCNJP1	9.55E-06	5.45E-05	-0.488177773	0.488177773	M1	Male	trans
cg06022607_ENSG00000243445	9.55E-06	5.45E-05	-0.721503549	0.721503549	M1	Male	trans
cg14114155_FOS	9.55E-06	5.45E-05	0.367173897	0.367173897	M1	Male	trans
cg07163687_LCNL1	9.55E-06	5.45E-05	0.745750008	0.745750008	M1	Male	trans
cg20614067_LINC00460	9.55E-06	5.45E-05	-0.840654994	0.840654994	M1	Male	trans
cg06669036_STC2	9.55E-06	5.45E-05	-0.691670591	0.691670591	M1	Male	trans
cg04070489_MAGEB17	9.55E-06	5.45E-05	-1.164162549	1.164162549	M1	Male	trans
cg10664162_SEPTIN14P3	9.55E-06	5.45E-05	-0.334730034	0.334730034	M1	Male	trans
cg06619156_ENSG00000225472	9.55E-06	5.45E-05	-0.715358027	0.715358027	M1	Male	trans
cg11722376_CTAGE7P	9.55E-06	5.45E-05	0.723271574	0.723271574	M1	Male	trans
cg13455842_COL11A1	9.55E-06	5.45E-05	-0.49345155	0.49345155	M1	Male	trans
cg08744069_ENSG00000233519	9.55E-06	5.45E-05	-0.658910819	0.658910819	M1	Male	trans
cg24525967_P2RY8	9.55E-06	5.45E-05	-0.682035955	0.682035955	M1	Male	trans
cg00942495_RTN2	9.55E-06	5.45E-05	0.550936602	0.550936602	M1	Male	trans
cg22451117_CCDC144NL	9.55E-06	5.45E-05	-0.503347154	0.503347154	M1	Male	trans
cg05154833_ENSG00000240219	9.55E-06	5.45E-05	-0.591573572	0.591573572	M1	Male	trans
cg02425558_NOX3	9.55E-06	5.45E-05	-0.212959311	0.212959311	M1	Male	trans
cg02425558_ENSG00000234686	9.55E-06	5.45E-05	-0.768196406	0.768196406	M1	Male	trans
cg05481981_COX6CP6	9.55E-06	5.45E-05	1.780103702	1.780103702	M1	Male	trans
cg02736583_ENSG00000230563	9.55E-06	5.45E-05	0.787934998	0.787934998	M1	Male	trans
cg24170716_OR5S1P	9.55E-06	5.45E-05	-0.404103376	0.404103376	M1	Male	trans
cg25636922_ENSG00000225140	9.55E-06	5.45E-05	-0.707788126	0.707788126	M1	Male	trans
cg05162456_TRBV8-2	9.55E-06	5.45E-05	-0.600702207	0.600702207	M1	Male	trans
cg10262389_PABPC1P2	9.55E-06	5.45E-05	-0.593673907	0.593673907	M1	Male	trans
cg14086691_GAPDHP26	9.55E-06	5.45E-05	-1.022474143	1.022474143	M1	Male	trans
cg02169688_C15orf32	9.55E-06	5.45E-05	-1.162081965	1.162081965	M1	Male	trans
cg16062368_RPL9P31	9.55E-06	5.45E-05	-0.760753036	0.760753036	M1	Male	trans
cg05970080_RPS26P31	9.55E-06	5.45E-05	-1.027196394	1.027196394	M1	Male	trans
cg08295429_MTND4P24	9.55E-06	5.45E-05	-0.932243073	0.932243073	M1	Male	trans
cg16654079_FAM225B	9.55E-06	5.45E-05	-0.397472055	0.397472055	M1	Male	trans
cg06878664_RNA5S15	9.56E-06	5.45E-05	-0.504077682	0.504077682	M1	Male	trans
cg02429487_OR4S1	9.56E-06	5.45E-05	-0.853620321	0.853620321	M1	Male	trans
cg20695805_ENSG00000213896	9.56E-06	5.45E-05	0.450885172	0.450885172	M1	Male	trans
cg26612252_RNU6-1127P	9.56E-06	5.45E-05	0.604738243	0.604738243	M1	Male	trans
cg08866794_KCNT1	9.56E-06	5.45E-05	0.480767117	0.480767117	M1	Male	trans
cg23414262_SNORD36B	9.56E-06	5.45E-05	-0.029580629	0.029580629	M1	Male	trans
cg23414262_RPS15AP7	9.56E-06	5.45E-05	-0.68280148	0.68280148	M1	Male	trans
cg23414262_LINC01867	9.56E-06	5.45E-05	-0.285198882	0.285198882	M1	Male	trans
cg23414262_OR4B1	9.56E-06	5.45E-05	-0.393886694	0.393886694	M1	Male	trans
cg23414262_SNORD115-15	9.56E-06	5.45E-05	-0.330856989	0.330856989	M1	Male	trans
cg23414262_ENSG00000223563	9.56E-06	5.45E-05	-0.281469833	0.281469833	M1	Male	trans
cg23414262_RPL37P11	9.56E-06	5.45E-05	-0.833131403	0.833131403	M1	Male	trans
cg23414262_RNU6-910P	9.56E-06	5.45E-05	-0.833131403	0.833131403	M1	Male	trans
cg23414262_DEFB130D	9.56E-06	5.45E-05	-1.173853819	1.173853819	M1	Male	trans
cg23414262_VN1R36P	9.56E-06	5.45E-05	-0.482209662	0.482209662	M1	Male	trans
cg23414262_BOLA2	9.56E-06	5.45E-05	-1.173853819	1.173853819	M1	Male	trans
cg23414262_SLC35G4	9.56E-06	5.45E-05	-1.173853819	1.173853819	M1	Male	trans
cg23414262_KRT18P2	9.56E-06	5.45E-05	-0.836624222	0.836624222	M1	Male	trans
cg23414262_ENSG00000228365	9.56E-06	5.45E-05	-0.20753402	0.20753402	M1	Male	trans
cg23414262_ENSG00000229288	9.56E-06	5.45E-05	-0.228878799	0.228878799	M1	Male	trans
cg23414262_ENSG00000230015	9.56E-06	5.45E-05	-0.787773388	0.787773388	M1	Male	trans
cg23414262_ENSG00000233407	9.56E-06	5.45E-05	-0.593559063	0.593559063	M1	Male	trans
cg21018156_ENSG00000236393	9.56E-06	5.45E-05	-0.347003326	0.347003326	M1	Male	trans
cg22280068_RNU6-602P	9.56E-06	5.45E-05	-0.825502636	0.825502636	M1	Male	trans
cg26832639_SLC25A18P1	9.56E-06	5.45E-05	-0.99953467	0.99953467	M1	Male	trans
cg19943770_ENSG00000212579	9.56E-06	5.45E-05	-0.616144079	0.616144079	M1	Male	trans
cg00109781_ANKRD33B	9.56E-06	5.45E-05	-0.766183356	0.766183356	M1	Male	trans
cg03476252_OR4D9	9.56E-06	5.45E-05	-0.02973319	0.02973319	M1	Male	trans
cg06955954_ASZ1	9.56E-06	5.45E-05	-0.605283857	0.605283857	M1	Male	trans
cg15910024_ENSG00000238201	9.56E-06	5.45E-05	-0.945426754	0.945426754	M1	Male	trans
cg21000599_RNU6-997P	9.56E-06	5.45E-05	-0.943694785	0.943694785	M1	Male	trans
cg07793432_FBXO15	9.56E-06	5.45E-05	-0.772242994	0.772242994	M1	Male	trans
cg13370086_NPM1P24	9.56E-06	5.45E-05	-0.762155174	0.762155174	M1	Male	trans
cg25217772_ENSG00000233933	9.56E-06	5.45E-05	-0.487175312	0.487175312	M1	Male	trans
cg00456950_ENSG00000228079	9.56E-06	5.45E-05	-0.544018471	0.544018471	M1	Male	trans
cg23383887_RNU6-723P	9.56E-06	5.45E-05	-0.757885482	0.757885482	M1	Male	trans
cg10263003_ENSG00000228855	9.56E-06	5.45E-05	-0.764152445	0.764152445	M1	Male	trans
cg16963484_ENSG00000234287	9.56E-06	5.45E-05	-0.083527073	0.083527073	M1	Male	trans
cg13229245_SNX9-AS1	9.56E-06	5.45E-05	0.404727223	0.404727223	M1	Male	trans
cg20821566_SRRT	9.56E-06	5.45E-05	0.560799313	0.560799313	M1	Male	trans
cg08866794_Y_RNA	9.56E-06	5.45E-05	0.564478861	0.564478861	M1	Male	trans
cg24092000_RAPGEF4	9.56E-06	5.45E-05	-0.801972378	0.801972378	M1	Male	trans
cg10452565_TRBV25OR9-2	9.56E-06	5.45E-05	-0.529916977	0.529916977	M1	Male	trans
cg04457964_RNU1-38P	9.56E-06	5.45E-05	-0.713841022	0.713841022	M1	Male	trans
cg22280068_OR2T3	9.56E-06	5.45E-05	-0.632030794	0.632030794	M1	Male	trans
cg15433807_CD52	9.56E-06	5.45E-05	-1.705444054	1.705444054	M1	Male	trans
cg14652830_GRAMD4P2	9.56E-06	5.45E-05	1.061829773	1.061829773	M1	Male	trans
cg17790037_ENSG00000224658	9.56E-06	5.45E-05	0.630106624	0.630106624	M1	Male	trans
cg00759146_RNU6-32P	9.56E-06	5.45E-05	-0.728103674	0.728103674	M1	Male	trans
cg22052629_ANKRD28	9.56E-06	5.45E-05	-0.612843485	0.612843485	M1	Male	trans
cg08653161_ENSG00000225140	9.56E-06	5.45E-05	-0.927110548	0.927110548	M1	Male	trans
cg16661266_FAM25A	9.56E-06	5.45E-05	-0.278774603	0.278774603	M1	Male	trans
cg22882563_CCKAR	9.56E-06	5.45E-05	-0.412578561	0.412578561	M1	Male	trans
cg04126584_NFAM1	9.56E-06	5.45E-05	-0.464361631	0.464361631	M1	Male	trans
cg26972832_SPATA31B1P	9.56E-06	5.45E-05	-0.593277306	0.593277306	M1	Male	trans
cg04070489_ZIC5	9.56E-06	5.45E-05	-1.262381617	1.262381617	M1	Male	trans
cg10032131_GUSBP6	9.56E-06	5.45E-05	0.625956506	0.625956506	M1	Male	trans
cg12916118_RPS13P3	9.56E-06	5.45E-05	-0.452664819	0.452664819	M1	Male	trans
cg21258370_RPL21P18	9.57E-06	5.45E-05	-0.47497336	0.47497336	M1	Male	trans
cg02949296_GPHA2	9.57E-06	5.45E-05	-1.190475189	1.190475189	M1	Male	trans
cg11124021_ENSG00000235994	9.57E-06	5.45E-05	-0.82444804	0.82444804	M1	Male	trans
cg12580503_RPL15P13	9.57E-06	5.45E-05	-0.67263446	0.67263446	M1	Male	trans
cg10654648_RPS27P12	9.57E-06	5.45E-05	-0.807511708	0.807511708	M1	Male	trans
cg16871153_CCL17	9.57E-06	5.45E-05	-0.651081329	0.651081329	M1	Male	trans
cg15074728_GRAPL	9.57E-06	5.45E-05	-0.59355032	0.59355032	M1	Male	trans
cg22871801_CD7	9.57E-06	5.45E-05	0.523727659	0.523727659	M1	Male	trans
cg21018156_LINC02005	9.57E-06	5.46E-05	-0.589704322	0.589704322	M1	Male	trans
cg24337090_CCL17	9.57E-06	5.46E-05	-0.656952047	0.656952047	M1	Male	trans
cg05920634_RN7SKP174	9.57E-06	5.46E-05	-0.974045116	0.974045116	M1	Male	trans
cg07346920_RNU6-1024P	9.57E-06	5.46E-05	-0.679981658	0.679981658	M1	Male	trans
cg07243941_SCG5-AS1	9.57E-06	5.46E-05	0.325081121	0.325081121	M1	Male	trans
cg11056334_YIPF5	9.57E-06	5.46E-05	-0.410927112	0.410927112	M1	Male	trans
cg18810937_FBXL12P1	9.57E-06	5.46E-05	-0.462931165	0.462931165	M1	Male	trans
cg00445202_OR4S1	9.57E-06	5.46E-05	-0.87834798	0.87834798	M1	Male	trans
cg16185501_PGPEP1L	9.57E-06	5.46E-05	-0.967200264	0.967200264	M1	Male	trans
cg02251147_ENSG00000227481	9.57E-06	5.46E-05	-0.658297803	0.658297803	M1	Male	trans
cg07611351_GNAS-AS1	9.57E-06	5.46E-05	0.817661061	0.817661061	M1	Male	trans
cg27582739_MIR578	9.57E-06	5.46E-05	0.543507328	0.543507328	M1	Male	trans
cg04510815_RNU6-125P	9.57E-06	5.46E-05	-0.426216854	0.426216854	M1	Male	trans
cg05992185_CPXM2	9.57E-06	5.46E-05	-0.538931195	0.538931195	M1	Male	trans
cg08268925_ANO2	9.57E-06	5.46E-05	-0.241102545	0.241102545	M1	Male	trans
cg22026465_IFNWP18	9.57E-06	5.46E-05	-0.421260591	0.421260591	M1	Male	trans
cg13440411_SNORA22B	9.57E-06	5.46E-05	-0.422610651	0.422610651	M1	Male	trans
cg07615839_EEF1A2	9.57E-06	5.46E-05	0.891084844	0.891084844	M1	Male	trans
cg03875668_FGB	9.57E-06	5.46E-05	-0.52193331	0.52193331	M1	Male	trans
cg06195376_NTSR1	9.57E-06	5.46E-05	-2.305164561	2.305164561	M1	Male	trans
cg20983125_MIR1226	9.57E-06	5.46E-05	-0.65383364	0.65383364	M1	Male	trans
cg05292018_EEF1A1P40	9.57E-06	5.46E-05	-0.632933828	0.632933828	M1	Male	trans
cg17080234_IGLV1-36	9.57E-06	5.46E-05	-0.660507522	0.660507522	M1	Male	trans
cg09828310_ZNF98	9.57E-06	5.46E-05	-0.486031052	0.486031052	M1	Male	trans
cg13646034_ENSG00000233242	9.57E-06	5.46E-05	-0.615271125	0.615271125	M1	Male	trans
cg01660000_ENSG00000242140	9.57E-06	5.46E-05	-0.828834305	0.828834305	M1	Male	trans
cg22052629_GLT8D1	9.57E-06	5.46E-05	-0.636945498	0.636945498	M1	Male	trans
cg09191854_RNU6-808P	9.57E-06	5.46E-05	-0.620889844	0.620889844	M1	Male	trans
cg19878597_HNRNPA3P1	9.57E-06	5.46E-05	0.276597434	0.276597434	M1	Male	trans
cg19687532_CNN2P9	9.57E-06	5.46E-05	-0.493917955	0.493917955	M1	Male	trans
cg19748509_USP17L12	9.57E-06	5.46E-05	0.619773031	0.619773031	M1	Male	trans
cg23024913_OR2H5P	9.57E-06	5.46E-05	-2.698226271	2.698226271	M1	Male	trans
cg20100002_NDST4	9.57E-06	5.46E-05	-0.355100795	0.355100795	M1	Male	trans
cg14167033_TBX20	9.57E-06	5.46E-05	-0.412304522	0.412304522	M1	Male	trans
cg06320570_ENSG00000213556	9.58E-06	5.46E-05	-1.032979147	1.032979147	M1	Male	trans
cg10175261_HMGB3P13	9.58E-06	5.46E-05	-0.721786751	0.721786751	M1	Male	trans
cg20571761_RNU6-545P	9.58E-06	5.46E-05	-0.588422225	0.588422225	M1	Male	trans
cg27380499_FAM162B	9.58E-06	5.46E-05	0.675771242	0.675771242	M1	Male	trans
cg10625365_IGKV6D-21	9.58E-06	5.46E-05	1.103248754	1.103248754	M1	Male	trans
cg10959048_WDFY4	9.58E-06	5.46E-05	-0.773377875	0.773377875	M1	Male	trans
cg18692382_R3HDML	9.58E-06	5.46E-05	5.857159027	5.857159027	M1	Male	trans
cg23840219_KLK10	9.58E-06	5.46E-05	0.348554212	0.348554212	M1	Male	trans
cg26873935_DSTNP5	9.58E-06	5.46E-05	-0.442976193	0.442976193	M1	Male	trans
cg19585707_RNA5SP319	9.58E-06	5.46E-05	-0.889110794	0.889110794	M1	Male	trans
cg22613809_ENSG00000232130	9.58E-06	5.46E-05	-1.034539979	1.034539979	M1	Male	trans
cg26970242_OR5A1	9.58E-06	5.46E-05	-0.144791984	0.144791984	M1	Male	trans
cg08038637_ENSG00000225965	9.58E-06	5.46E-05	-0.849178502	0.849178502	M1	Male	trans
cg17106653_CACNA1C	9.58E-06	5.46E-05	0.745544412	0.745544412	M1	Male	trans
cg07830906_CDH26	9.58E-06	5.46E-05	-0.576269265	0.576269265	M1	Male	trans
cg13871921_LINC01980	9.58E-06	5.46E-05	-0.304624831	0.304624831	M1	Male	trans
cg04101572_ENSG00000216307	9.58E-06	5.46E-05	-0.591412952	0.591412952	M1	Male	trans
cg07833852_ENSG00000243613	9.58E-06	5.46E-05	-0.564230962	0.564230962	M1	Male	trans
cg04469325_ENSG00000213280	9.58E-06	5.46E-05	-0.795250136	0.795250136	M1	Male	trans
cg11459852_BPIFB6	9.58E-06	5.46E-05	-0.551133627	0.551133627	M1	Male	trans
cg15042047_CBLN1	9.58E-06	5.46E-05	-0.464787486	0.464787486	M1	Male	trans
cg24305584_ENSG00000222031	9.58E-06	5.46E-05	0.773436191	0.773436191	M1	Male	trans
cg18811157_OR6R1P	9.58E-06	5.46E-05	-0.562849247	0.562849247	M1	Male	trans
cg22266348_RNU6-973P	9.58E-06	5.46E-05	0.633740119	0.633740119	M1	Male	trans
cg26459473_LRRC63	9.58E-06	5.46E-05	-0.30920535	0.30920535	M1	Male	trans
cg07102783_PCDH8P1	9.58E-06	5.46E-05	-0.898937347	0.898937347	M1	Male	trans
cg09987517_LINC00701	9.58E-06	5.46E-05	-0.832804463	0.832804463	M1	Male	trans
cg26081618_RNU6-310P	9.58E-06	5.46E-05	-0.801154481	0.801154481	M1	Male	trans
cg26318251_SLC39A12	9.58E-06	5.46E-05	-0.857871738	0.857871738	M1	Male	trans
cg10034640_DYTN	9.58E-06	5.46E-05	-0.201292482	0.201292482	M1	Male	trans
cg22314681_RN7SL477P	9.58E-06	5.46E-05	-0.92520101	0.92520101	M1	Male	trans
cg14362780_LINC01471	9.58E-06	5.46E-05	-0.525238085	0.525238085	M1	Male	trans
cg00490039_FAM30A	9.58E-06	5.46E-05	-0.543902906	0.543902906	M1	Male	trans
cg07532089_RNU1-35P	9.58E-06	5.46E-05	-0.445426544	0.445426544	M1	Male	trans
cg09949353_IFNA13	9.58E-06	5.46E-05	0.600755665	0.600755665	M1	Male	trans
cg09671109_PKD1L2	9.58E-06	5.46E-05	0.399409034	0.399409034	M1	Male	trans
cg21208522_ENSG00000222031	9.58E-06	5.46E-05	-0.638101767	0.638101767	M1	Male	trans
cg11170217_LINC01275	9.58E-06	5.46E-05	-1.192020337	1.192020337	M1	Male	trans
cg07474672_ENSG00000225676	9.58E-06	5.46E-05	-0.664271407	0.664271407	M1	Male	trans
cg17337670_RN7SL107P	9.58E-06	5.46E-05	-0.101521388	0.101521388	M1	Male	trans
cg02804895_ANKRD36P1	9.59E-06	5.46E-05	-0.512028627	0.512028627	M1	Male	trans
cg18452169_EI24P3	9.59E-06	5.46E-05	-1.031284965	1.031284965	M1	Male	trans
cg26015683_EVI2B	9.59E-06	5.46E-05	0.379118421	0.379118421	M1	Male	trans
cg08426938_NAMPTP1	9.59E-06	5.46E-05	-0.324733406	0.324733406	M1	Male	trans
cg23150798_ENSG00000226079	9.59E-06	5.46E-05	-0.843378314	0.843378314	M1	Male	trans
cg26832639_TULP2	9.59E-06	5.46E-05	-0.797739272	0.797739272	M1	Male	trans
cg05092860_ZNF534	9.59E-06	5.46E-05	-0.815593289	0.815593289	M1	Male	trans
cg09661733_TFPI2	9.59E-06	5.46E-05	-0.363194641	0.363194641	M1	Male	trans
cg27112748_MIR27B	9.59E-06	5.46E-05	-0.32577988	0.32577988	M1	Male	trans
cg02792740_TAF2	9.59E-06	5.46E-05	0.638759661	0.638759661	M1	Male	trans
cg06738890_USP29	9.59E-06	5.46E-05	-0.266834269	0.266834269	M1	Male	trans
cg09508875_STMN4	9.59E-06	5.46E-05	-0.07354016	0.07354016	M1	Male	trans
cg02838089_DEFB126	9.59E-06	5.46E-05	-1.349367506	1.349367506	M1	Male	trans
cg20102246_RNU6-1151P	9.59E-06	5.46E-05	0.6371874	0.6371874	M1	Male	trans
cg14409406_HIPK1-AS1	9.59E-06	5.46E-05	-0.689470184	0.689470184	M1	Male	trans
cg17324671_RNU6-379P	9.59E-06	5.46E-05	-0.62618744	0.62618744	M1	Male	trans
cg07405255_NRIP1	9.59E-06	5.46E-05	-0.958683953	0.958683953	M1	Male	trans
cg06024364_PASD1	9.59E-06	5.47E-05	-0.449062532	0.449062532	M1	Male	trans
cg03734225_VSTM5	9.59E-06	5.47E-05	-0.446867753	0.446867753	M1	Male	trans
cg18318704_IL9	9.59E-06	5.47E-05	0.276202459	0.276202459	M1	Male	trans
cg17366173_NBPF22P	9.59E-06	5.47E-05	-0.201345424	0.201345424	M1	Male	trans
cg17366173_MTND4LP11	9.59E-06	5.47E-05	-0.734113506	0.734113506	M1	Male	trans
cg17366173_RN7SL309P	9.59E-06	5.47E-05	-0.638164587	0.638164587	M1	Male	trans
cg17366173_HSPE1P12	9.59E-06	5.47E-05	-0.734113506	0.734113506	M1	Male	trans
cg17366173_RNU7-120P	9.59E-06	5.47E-05	-0.281905612	0.281905612	M1	Male	trans
cg17366173_RNA5SP366	9.59E-06	5.47E-05	-0.895740611	0.895740611	M1	Male	trans
cg17366173_PTPRD-AS2	9.59E-06	5.47E-05	-1.132187609	1.132187609	M1	Male	trans
cg17366173_SALL4P2	9.59E-06	5.47E-05	-0.895740611	0.895740611	M1	Male	trans
cg17366173_ENSG00000241385	9.59E-06	5.47E-05	-0.895740611	0.895740611	M1	Male	trans
cg17366173_HNRNPA1P63	9.59E-06	5.47E-05	-1.036894723	1.036894723	M1	Male	trans
cg17366173_RNU1-74P	9.59E-06	5.47E-05	-0.452107584	0.452107584	M1	Male	trans
cg17366173_PABPC1L2B-AS1	9.59E-06	5.47E-05	-0.21775143	0.21775143	M1	Male	trans
cg17366173_ENSG00000231963	9.59E-06	5.47E-05	-0.295472765	0.295472765	M1	Male	trans
cg17366173_MTND4P21	9.59E-06	5.47E-05	-1.262068065	1.262068065	M1	Male	trans
cg17366173_RNU6-692P	9.59E-06	5.47E-05	-1.262068065	1.262068065	M1	Male	trans
cg17366173_LINC00708	9.59E-06	5.47E-05	-1.262068065	1.262068065	M1	Male	trans
cg17366173_SNORD115-48	9.59E-06	5.47E-05	-0.31962561	0.31962561	M1	Male	trans
cg17366173_ENSG00000227075	9.59E-06	5.47E-05	-1.262068065	1.262068065	M1	Male	trans
cg17366173_ENSG00000235435	9.59E-06	5.47E-05	-1.262068065	1.262068065	M1	Male	trans
cg21411095_ENSG00000237749	9.59E-06	5.47E-05	-0.839486825	0.839486825	M1	Male	trans
cg22052629_KLHL41	9.59E-06	5.47E-05	-0.615623646	0.615623646	M1	Male	trans
cg16064295_EMB	9.59E-06	5.47E-05	-0.78049344	0.78049344	M1	Male	trans
cg01529253_YPEL4	9.59E-06	5.47E-05	0.663276037	0.663276037	M1	Male	trans
cg16156113_ADCYAP1R1	9.59E-06	5.47E-05	-0.58920574	0.58920574	M1	Male	trans
cg25712985_ENSG00000236941	9.59E-06	5.47E-05	-0.623683831	0.623683831	M1	Male	trans
cg16271481_LINC01078	9.59E-06	5.47E-05	-1.361529006	1.361529006	M1	Male	trans
cg20896351_INSM1	9.59E-06	5.47E-05	-0.122594838	0.122594838	M1	Male	trans
cg02145137_APOH	9.59E-06	5.47E-05	-0.867011863	0.867011863	M1	Male	trans
cg00137264_ENSG00000234677	9.59E-06	5.47E-05	-0.81611354	0.81611354	M1	Male	trans
cg07850274_USP6NL	9.59E-06	5.47E-05	-0.785089139	0.785089139	M1	Male	trans
cg03898598_IFNA13	9.59E-06	5.47E-05	0.565050003	0.565050003	M1	Male	trans
cg21830932_PRKCG	9.59E-06	5.47E-05	-0.609363207	0.609363207	M1	Male	trans
cg07793432_ZNF569	9.59E-06	5.47E-05	-0.699748552	0.699748552	M1	Male	trans
cg15084390_ENSG00000243122	9.59E-06	5.47E-05	0.765732302	0.765732302	M1	Male	trans
cg23093741_SSTR2	9.59E-06	5.47E-05	-0.464592606	0.464592606	M1	Male	trans
cg10905736_TRAJ57	9.59E-06	5.47E-05	-0.402817056	0.402817056	M1	Male	trans
cg23200634_ENSG00000237994	9.59E-06	5.47E-05	-0.245473095	0.245473095	M1	Male	trans
cg22168087_CD3D	9.59E-06	5.47E-05	0.485329494	0.485329494	M1	Male	trans
cg20614067_HOXB13	9.59E-06	5.47E-05	-0.856161935	0.856161935	M1	Male	trans
cg02792740_TBC1D23	9.60E-06	5.47E-05	0.634593586	0.634593586	M1	Male	trans
cg06320570_ENSG00000229567	9.60E-06	5.47E-05	-1.275505694	1.275505694	M1	Male	trans
cg04601510_ID3	9.60E-06	5.47E-05	0.728918176	0.728918176	M1	Male	trans
cg23974730_OR2G6	9.60E-06	5.47E-05	0.16174616	0.16174616	M1	Male	trans
cg02792740_L2HGDH	9.60E-06	5.47E-05	0.561364392	0.561364392	M1	Male	trans
cg00920736_ADH5P2	9.60E-06	5.47E-05	-1.392968151	1.392968151	M1	Male	trans
cg15113413_ENSG00000225505	9.60E-06	5.47E-05	-1.175253114	1.175253114	M1	Male	trans
cg16119907_SALL4P6	9.60E-06	5.47E-05	-0.722180937	0.722180937	M1	Male	trans
cg03873565_ENSG00000239381	9.60E-06	5.47E-05	-0.741568404	0.741568404	M1	Male	trans
cg23877043_RTL4	9.60E-06	5.47E-05	-0.611597687	0.611597687	M1	Male	trans
cg22550042_ENSG00000225477	9.60E-06	5.47E-05	-0.836766472	0.836766472	M1	Male	trans
cg24431879_RPL30P2	9.60E-06	5.47E-05	-0.848669514	0.848669514	M1	Male	trans
cg05708441_LINC00434	9.60E-06	5.47E-05	-0.539134897	0.539134897	M1	Male	trans
cg20802509_ENSG00000224515	9.60E-06	5.47E-05	-0.666870317	0.666870317	M1	Male	trans
cg00337181_FXYD6P3	9.60E-06	5.47E-05	-0.654770863	0.654770863	M1	Male	trans
cg06619156_RPL5P16	9.60E-06	5.47E-05	-0.514011587	0.514011587	M1	Male	trans
cg13098428_RNA5SP370	9.60E-06	5.47E-05	-0.65454044	0.65454044	M1	Male	trans
cg06054715_SHCBP1L	9.60E-06	5.47E-05	-0.511467494	0.511467494	M1	Male	trans
cg26873935_ENSG00000213976	9.60E-06	5.47E-05	-0.522769898	0.522769898	M1	Male	trans
cg10330056_HTR5A	9.60E-06	5.47E-05	0.899047485	0.899047485	M1	Male	trans
cg20252653_SLITRK1	9.60E-06	5.47E-05	-0.479293802	0.479293802	M1	Male	trans
cg09777042_HIGD1AP12	9.60E-06	5.47E-05	-0.514921659	0.514921659	M1	Male	trans
cg03206304_UVSSA	9.60E-06	5.47E-05	-0.91714378	0.91714378	M1	Male	trans
cg22329438_POLR3KP1	9.60E-06	5.47E-05	-1.042071286	1.042071286	M1	Male	trans
cg12769996_IGHD	9.60E-06	5.47E-05	-0.663189861	0.663189861	M1	Male	trans
cg01616178_RN7SL253P	9.60E-06	5.47E-05	0.763546307	0.763546307	M1	Male	trans
cg26083389_LINC01360	9.60E-06	5.47E-05	-0.754267437	0.754267437	M1	Male	trans
cg22463819_OR4S1	9.60E-06	5.47E-05	-1.330900746	1.330900746	M1	Male	trans
cg06502685_SNORD59A	9.60E-06	5.47E-05	-0.521397662	0.521397662	M1	Male	trans
cg26076683_CLDN11	9.60E-06	5.47E-05	-1.046467629	1.046467629	M1	Male	trans
cg03214444_RPS27AP14	9.60E-06	5.47E-05	-0.840385052	0.840385052	M1	Male	trans
cg27245817_RADX	9.60E-06	5.47E-05	-0.607224941	0.607224941	M1	Male	trans
cg24711324_AGR3	9.60E-06	5.47E-05	-0.578885656	0.578885656	M1	Male	trans
cg25585323_IL1F10	9.60E-06	5.47E-05	-0.766395599	0.766395599	M1	Male	trans
cg14457908_NOBOX	9.60E-06	5.47E-05	-0.389484612	0.389484612	M1	Male	trans
cg24004951_RN7SKP189	9.60E-06	5.47E-05	-0.719130006	0.719130006	M1	Male	trans
cg20801751_HMGN2P23	9.60E-06	5.47E-05	-0.33915658	0.33915658	M1	Male	trans
cg20801751_UGT2B10	9.60E-06	5.47E-05	-0.326066687	0.326066687	M1	Male	trans
cg15775200_Y_RNA	9.61E-06	5.47E-05	-0.610906952	0.610906952	M1	Male	trans
cg22150680_SNORD115	9.61E-06	5.47E-05	-0.361621864	0.361621864	M1	Male	trans
cg20807401_BEST2	9.61E-06	5.47E-05	-0.866922381	0.866922381	M1	Male	trans
cg22836400_RNU6-862P	9.61E-06	5.47E-05	0.373883502	0.373883502	M1	Male	trans
cg02427933_ENSG00000213579	9.61E-06	5.47E-05	0.443260873	0.443260873	M1	Male	trans
cg05984132_ENSG00000233099	9.61E-06	5.47E-05	-0.88176302	0.88176302	M1	Male	trans
cg15801909_IGLV1-36	9.61E-06	5.47E-05	-0.97522576	0.97522576	M1	Male	trans
cg20114890_CACNG2	9.61E-06	5.47E-05	0.538906095	0.538906095	M1	Male	trans
cg09435249_LRRC74B	9.61E-06	5.47E-05	-0.703311707	0.703311707	M1	Male	trans
cg16919093_CILP2	9.61E-06	5.47E-05	-1.132498526	1.132498526	M1	Male	trans
cg27546017_ENSG00000227189	9.61E-06	5.47E-05	-0.607299929	0.607299929	M1	Male	trans
cg18666327_KCNT1	9.61E-06	5.47E-05	0.769114741	0.769114741	M1	Male	trans
cg06803261_SLC38A6	9.61E-06	5.47E-05	-0.688478145	0.688478145	M1	Male	trans
cg14409406_TXLNG	9.61E-06	5.47E-05	-0.751499959	0.751499959	M1	Male	trans
cg11056334_PLEKHF2	9.61E-06	5.47E-05	-0.413639217	0.413639217	M1	Male	trans
cg01172235_ENSG00000205695	9.61E-06	5.47E-05	-1.148586994	1.148586994	M1	Male	trans
cg23383887_SNORD19	9.61E-06	5.47E-05	-0.763379701	0.763379701	M1	Male	trans
cg13370086_RNU6-213P	9.61E-06	5.47E-05	-1.028997781	1.028997781	M1	Male	trans
cg02697258_ENSG00000215861	9.61E-06	5.47E-05	-0.299408847	0.299408847	M1	Male	trans
cg24412958_ENSG00000228401	9.61E-06	5.47E-05	-0.884122547	0.884122547	M1	Male	trans
cg19742687_OR56A5	9.61E-06	5.47E-05	0.602640915	0.602640915	M1	Male	trans
cg19742687_ENSG00000234406	9.61E-06	5.47E-05	0.371998617	0.371998617	M1	Male	trans
cg19742687_ENSG00000239870	9.61E-06	5.47E-05	0.589835075	0.589835075	M1	Male	trans
cg19742687_LINC01736	9.61E-06	5.47E-05	0.726258107	0.726258107	M1	Male	trans
cg19742687_CTBP2P5	9.61E-06	5.47E-05	1.190825154	1.190825154	M1	Male	trans
cg19742687_EHHADH-AS1	9.61E-06	5.47E-05	1.327432296	1.327432296	M1	Male	trans
cg19742687_RNU4-69P	9.61E-06	5.47E-05	0.743997235	0.743997235	M1	Male	trans
cg19742687_NPVF	9.61E-06	5.47E-05	1.327432296	1.327432296	M1	Male	trans
cg19742687_RNU6-532P	9.61E-06	5.47E-05	0.696934625	0.696934625	M1	Male	trans
cg19742687_RPSAP48	9.61E-06	5.47E-05	0.595412577	0.595412577	M1	Male	trans
cg19742687_RNY4P18	9.61E-06	5.47E-05	0.570064141	0.570064141	M1	Male	trans
cg19742687_RNA5SP347	9.61E-06	5.47E-05	1.013139838	1.013139838	M1	Male	trans
cg19742687_RPL29P28	9.61E-06	5.47E-05	0.772134248	0.772134248	M1	Male	trans
cg19742687_RN7SL50P	9.61E-06	5.47E-05	1.327432296	1.327432296	M1	Male	trans
cg19742687_ENSG00000108516	9.61E-06	5.47E-05	0.545298459	0.545298459	M1	Male	trans
cg19742687_FBLIM1P1	9.61E-06	5.47E-05	0.942132243	0.942132243	M1	Male	trans
cg19742687_ENSG00000226829	9.61E-06	5.47E-05	1.190825154	1.190825154	M1	Male	trans
cg19742687_ENSG00000229116	9.61E-06	5.47E-05	0.743997235	0.743997235	M1	Male	trans
cg19742687_ENSG00000232444	9.61E-06	5.47E-05	0.195514676	0.195514676	M1	Male	trans
cg19742687_RPSAP59	9.61E-06	5.47E-05	0.595412577	0.595412577	M1	Male	trans
cg19742687_ENSG00000235024	9.61E-06	5.47E-05	0.410016226	0.410016226	M1	Male	trans
cg19742687_ENSG00000242364	9.61E-06	5.47E-05	0.65306961	0.65306961	M1	Male	trans
cg00899976_PER1	9.61E-06	5.47E-05	-0.6184787	0.6184787	M1	Male	trans
cg18650515_TSPY2	9.61E-06	5.47E-05	-1.010676133	1.010676133	M1	Male	trans
cg04515606_KCNK18	9.61E-06	5.47E-05	0.696066519	0.696066519	M1	Male	trans
cg12606911_USP10	9.61E-06	5.47E-05	0.560284405	0.560284405	M1	Male	trans
cg08229103_H3P11	9.61E-06	5.47E-05	0.929318365	0.929318365	M1	Male	trans
cg17714200_RNU6-1218P	9.61E-06	5.47E-05	-0.749812272	0.749812272	M1	Male	trans
cg27130406_VSIG4	9.61E-06	5.47E-05	1.015427736	1.015427736	M1	Male	trans
cg06054715_TPTE2P4	9.61E-06	5.47E-05	-0.468428861	0.468428861	M1	Male	trans
cg02902649_LHFPL3-AS1	9.61E-06	5.47E-05	-0.409433056	0.409433056	M1	Male	trans
cg05133155_ELOA2	9.61E-06	5.47E-05	-0.557738501	0.557738501	M1	Male	trans
cg07096305_SDHD	9.61E-06	5.47E-05	0.565705777	0.565705777	M1	Male	trans
cg22751099_LINC02599	9.61E-06	5.48E-05	-0.576876881	0.576876881	M1	Male	trans
cg09833720_GPR89A	9.61E-06	5.48E-05	-0.417655578	0.417655578	M1	Male	trans
cg22827011_NBPF7	9.62E-06	5.48E-05	-0.659190836	0.659190836	M1	Male	trans
cg22827011_ENSG00000220748	9.62E-06	5.48E-05	-0.668275128	0.668275128	M1	Male	trans
cg22827011_ENSG00000230977	9.62E-06	5.48E-05	-0.668275128	0.668275128	M1	Male	trans
cg22827011_MTND3P17	9.62E-06	5.48E-05	-0.379794844	0.379794844	M1	Male	trans
cg22827011_VGLL2	9.62E-06	5.48E-05	-0.941576934	0.941576934	M1	Male	trans
cg22827011_MTND2P6	9.62E-06	5.48E-05	-0.941576934	0.941576934	M1	Male	trans
cg22827011_MYMK	9.62E-06	5.48E-05	-0.941576934	0.941576934	M1	Male	trans
cg22827011_LINC02629	9.62E-06	5.48E-05	-0.941576934	0.941576934	M1	Male	trans
cg22827011_ANKRD30BP1	9.62E-06	5.48E-05	-0.941576934	0.941576934	M1	Male	trans
cg22827011_ENSG00000219298	9.62E-06	5.48E-05	-0.941576934	0.941576934	M1	Male	trans
cg22827011_ENSG00000225378	9.62E-06	5.48E-05	-0.527733608	0.527733608	M1	Male	trans
cg22827011_ENSG00000226218	9.62E-06	5.48E-05	-0.941576934	0.941576934	M1	Male	trans
cg22827011_ENSG00000232835	9.62E-06	5.48E-05	-0.941576934	0.941576934	M1	Male	trans
cg22827011_ENSG00000233234	9.62E-06	5.48E-05	-0.941576934	0.941576934	M1	Male	trans
cg22827011_ENSG00000234173	9.62E-06	5.48E-05	-0.941576934	0.941576934	M1	Male	trans
cg22827011_ENSG00000238764	9.62E-06	5.48E-05	-0.547691811	0.547691811	M1	Male	trans
cg19757526_SLC34A2	9.62E-06	5.48E-05	-0.531779026	0.531779026	M1	Male	trans
cg25472353_ENSG00000212378	9.62E-06	5.48E-05	0.152425871	0.152425871	M1	Male	trans
cg01512132_SNRPFP2	9.62E-06	5.48E-05	-1.239006771	1.239006771	M1	Male	trans
cg17401373_PSAT1P4	9.62E-06	5.48E-05	-0.563913666	0.563913666	M1	Male	trans
cg01446895_ENSG00000227047	9.62E-06	5.48E-05	-0.931286548	0.931286548	M1	Male	trans
cg15577010_ENSG00000241097	9.62E-06	5.48E-05	0.3657151	0.3657151	M1	Male	trans
cg19827854_LINC02645	9.62E-06	5.48E-05	-0.624872128	0.624872128	M1	Male	trans
cg04665311_HMGB3P13	9.62E-06	5.48E-05	-0.595309359	0.595309359	M1	Male	trans
cg22504140_OLFM3	9.62E-06	5.48E-05	-0.550691473	0.550691473	M1	Male	trans
cg13841476_ENSG00000229491	9.62E-06	5.48E-05	-0.797235947	0.797235947	M1	Male	trans
cg20046668_SLC9B1P3	9.62E-06	5.48E-05	-0.542559286	0.542559286	M1	Male	trans
cg08894280_CARD14	9.62E-06	5.48E-05	-1.283735137	1.283735137	M1	Male	trans
cg19194405_ENSG00000237735	9.62E-06	5.48E-05	-0.65227001	0.65227001	M1	Male	trans
cg17218510_RN7SKP108	9.62E-06	5.48E-05	-0.281719979	0.281719979	M1	Male	trans
cg02133140_HMGB1P9	9.62E-06	5.48E-05	-0.510173572	0.510173572	M1	Male	trans
cg17847052_MIR1255B2	9.62E-06	5.48E-05	-0.565008002	0.565008002	M1	Male	trans
cg02133819_KRTAP29-1	9.62E-06	5.48E-05	-0.774334588	0.774334588	M1	Male	trans
cg14987596_RPS7P6	9.62E-06	5.48E-05	-0.714126204	0.714126204	M1	Male	trans
cg18281829_SLCO4A1	9.62E-06	5.48E-05	0.624111471	0.624111471	M1	Male	trans
cg14267705_RAD51AP1	9.62E-06	5.48E-05	-0.828436779	0.828436779	M1	Male	trans
cg03926165_SPATA8	9.62E-06	5.48E-05	-1.377616485	1.377616485	M1	Male	trans
cg17158894_NXPH4	9.62E-06	5.48E-05	-0.679400024	0.679400024	M1	Male	trans
cg14710552_MIR181A1	9.62E-06	5.48E-05	0.306271641	0.306271641	M1	Male	trans
cg06803261_LINC01800	9.62E-06	5.48E-05	-0.83475937	0.83475937	M1	Male	trans
cg17653352_NGB	9.62E-06	5.48E-05	-0.55122198	0.55122198	M1	Male	trans
cg00109781_RNVU1-33	9.62E-06	5.48E-05	-0.617365285	0.617365285	M1	Male	trans
cg02326058_LINC02013	9.62E-06	5.48E-05	0.74208499	0.74208499	M1	Male	trans
cg17141237_TAB2-AS1	9.62E-06	5.48E-05	0.943101799	0.943101799	M1	Male	trans
cg14833402_BTF3L4P4	9.62E-06	5.48E-05	-0.47474405	0.47474405	M1	Male	trans
cg14833402_ENSG00000215905	9.62E-06	5.48E-05	-0.699433504	0.699433504	M1	Male	trans
cg14833402_ENSG00000231484	9.62E-06	5.48E-05	-0.144755235	0.144755235	M1	Male	trans
cg14833402_RN7SL420P	9.62E-06	5.48E-05	-1.431831225	1.431831225	M1	Male	trans
cg14833402_RNU7-176P	9.62E-06	5.48E-05	-0.338185362	0.338185362	M1	Male	trans
cg14833402_LINC02010	9.62E-06	5.48E-05	-1.431831225	1.431831225	M1	Male	trans
cg14833402_RN7SKP62	9.62E-06	5.48E-05	-1.431831225	1.431831225	M1	Male	trans
cg14833402_RNU4ATAC2P	9.62E-06	5.48E-05	-0.427889309	0.427889309	M1	Male	trans
cg14833402_HNRNPA1P1	9.62E-06	5.48E-05	-1.431831225	1.431831225	M1	Male	trans
cg14833402_DNAJA1P4	9.62E-06	5.48E-05	-1.431831225	1.431831225	M1	Male	trans
cg14833402_NHP2P2	9.62E-06	5.48E-05	-1.431831225	1.431831225	M1	Male	trans
cg14833402_RPS21P8	9.62E-06	5.48E-05	-1.431831225	1.431831225	M1	Male	trans
cg14833402_GRPEL2P1	9.62E-06	5.48E-05	-1.431831225	1.431831225	M1	Male	trans
cg14833402_SNORD115-28	9.62E-06	5.48E-05	-1.431831225	1.431831225	M1	Male	trans
cg14833402_Y_RNA	9.62E-06	5.48E-05	-1.284480303	1.284480303	M1	Male	trans
cg14833402_ENSG00000216616	9.62E-06	5.48E-05	-0.636223994	0.636223994	M1	Male	trans
cg14833402_ENSG00000230627	9.62E-06	5.48E-05	-0.506287386	0.506287386	M1	Male	trans
cg14833402_ENSG00000235154	9.62E-06	5.48E-05	-1.431831225	1.431831225	M1	Male	trans
cg14833402_MED13P1	9.62E-06	5.48E-05	-1.431831225	1.431831225	M1	Male	trans
cg07850274_IFT52	9.62E-06	5.48E-05	-0.694633008	0.694633008	M1	Male	trans
cg03103060_CICP5	9.62E-06	5.48E-05	-0.755155082	0.755155082	M1	Male	trans
cg27475875_MEIS1-AS2	9.62E-06	5.48E-05	0.660182204	0.660182204	M1	Male	trans
cg23309512_SLC35F6	9.62E-06	5.48E-05	0.508497271	0.508497271	M1	Male	trans
cg17106653_ENSG00000213431	9.62E-06	5.48E-05	1.173384352	1.173384352	M1	Male	trans
cg14409406_GOPC	9.62E-06	5.48E-05	-0.719699401	0.719699401	M1	Male	trans
cg08989647_ENSG00000224330	9.62E-06	5.48E-05	-1.468026843	1.468026843	M1	Male	trans
cg12693404_LOXL4	9.62E-06	5.48E-05	0.638120936	0.638120936	M1	Male	trans
cg09026849_KRT26	9.62E-06	5.48E-05	-0.795382462	0.795382462	M1	Male	trans
cg02644550_GPR42	9.62E-06	5.48E-05	0.551715808	0.551715808	M1	Male	trans
cg26031613_CDPF1P1	9.62E-06	5.48E-05	0.898992972	0.898992972	M1	Male	trans
cg03775628_ENSG00000217746	9.62E-06	5.48E-05	-0.796411345	0.796411345	M1	Male	trans
cg10881937_C15orf32	9.62E-06	5.48E-05	-0.923097413	0.923097413	M1	Male	trans
cg03566291_RN7SKP3	9.62E-06	5.48E-05	-0.8249831	0.8249831	M1	Male	trans
cg23314071_IL1A	9.62E-06	5.48E-05	0.267371223	0.267371223	M1	Male	trans
cg01861555_ZSWIM4	9.63E-06	5.48E-05	-1.959903628	1.959903628	M1	Male	trans
cg07091544_FAR2P1	9.63E-06	5.48E-05	-0.608382969	0.608382969	M1	Male	trans
cg14409406_TMOD2	9.63E-06	5.48E-05	-0.620175461	0.620175461	M1	Male	trans
cg03653504_ENSG00000224326	9.63E-06	5.48E-05	-0.691404915	0.691404915	M1	Male	trans
cg16640305_TYRP1	9.63E-06	5.48E-05	-0.445706244	0.445706244	M1	Male	trans
cg27245817_RPL3P8	9.63E-06	5.48E-05	-0.701599705	0.701599705	M1	Male	trans
cg23121887_RPS24P6	9.63E-06	5.48E-05	-1.200380213	1.200380213	M1	Male	trans
cg19466967_ENSG00000232749	9.63E-06	5.48E-05	-0.795910537	0.795910537	M1	Male	trans
cg06753179_HOXC9	9.63E-06	5.48E-05	-0.793245809	0.793245809	M1	Male	trans
cg01521225_IGHG1	9.63E-06	5.48E-05	-0.941985896	0.941985896	M1	Male	trans
cg08038637_ENSG00000186019	9.63E-06	5.48E-05	-0.916208213	0.916208213	M1	Male	trans
cg25273041_XAGE3	9.63E-06	5.48E-05	-0.633461851	0.633461851	M1	Male	trans
cg24431879_HMGA2-AS1	9.63E-06	5.48E-05	-0.883967061	0.883967061	M1	Male	trans
cg14924064_AP1S2	9.63E-06	5.48E-05	0.526512485	0.526512485	M1	Male	trans
cg08818130_ENSG00000228366	9.63E-06	5.48E-05	-1.073292789	1.073292789	M1	Male	trans
cg23383887_OR5E1P	9.63E-06	5.48E-05	-0.776741174	0.776741174	M1	Male	trans
cg21252088_GUCA1C	9.63E-06	5.48E-05	1.379952818	1.379952818	M1	Male	trans
cg11916219_MIR190A	9.63E-06	5.48E-05	3.360918407	3.360918407	M1	Male	trans
cg24605553_ENSG00000240535	9.63E-06	5.48E-05	0.575439395	0.575439395	M1	Male	trans
cg26376241_ENSG00000237268	9.63E-06	5.48E-05	0.905841396	0.905841396	M1	Male	trans
cg13494168_BIRC7	9.63E-06	5.48E-05	-0.621527474	0.621527474	M1	Male	trans
cg04608916_MIR222	9.63E-06	5.48E-05	-0.492597896	0.492597896	M1	Male	trans
cg15042047_AGAP10P	9.63E-06	5.48E-05	-0.487118154	0.487118154	M1	Male	trans
cg05729372_ENSG00000225952	9.63E-06	5.48E-05	-0.600433683	0.600433683	M1	Male	trans
cg21905437_OR6Y1	9.63E-06	5.48E-05	0.184367205	0.184367205	M1	Male	trans
cg00239952_RNU6-727P	9.63E-06	5.48E-05	0.368602153	0.368602153	M1	Male	trans
cg05470459_ENSG00000234805	9.63E-06	5.48E-05	-0.53964528	0.53964528	M1	Male	trans
cg06880615_TREML4	9.63E-06	5.48E-05	-0.336318382	0.336318382	M1	Male	trans
cg02858839_IFNA13	9.63E-06	5.48E-05	0.734183898	0.734183898	M1	Male	trans
cg05293861_COL15A1	9.63E-06	5.48E-05	0.656901	0.656901	M1	Male	trans
cg08662043_ENSG00000237896	9.63E-06	5.48E-05	-0.251343515	0.251343515	M1	Male	trans
cg02792740_SLC35F5	9.63E-06	5.48E-05	0.703203608	0.703203608	M1	Male	trans
cg18875551_MTND5P16	9.63E-06	5.48E-05	-0.758897357	0.758897357	M1	Male	trans
cg11547110_ENSG00000231986	9.63E-06	5.48E-05	-0.952754632	0.952754632	M1	Male	trans
cg21000599_OR2F2	9.64E-06	5.48E-05	-0.565236594	0.565236594	M1	Male	trans
cg21252088_MTCO1P51	9.64E-06	5.48E-05	0.976643053	0.976643053	M1	Male	trans
cg21252088_ENSG00000224149	9.64E-06	5.48E-05	1.167185788	1.167185788	M1	Male	trans
cg21252088_ENSG00000224525	9.64E-06	5.48E-05	1.256420068	1.256420068	M1	Male	trans
cg21252088_ENSG00000236356	9.64E-06	5.48E-05	0.976643053	0.976643053	M1	Male	trans
cg17096979_IGHV3-15	9.64E-06	5.48E-05	-1.506951806	1.506951806	M1	Male	trans
cg04116297_KRTAP21-2	9.64E-06	5.48E-05	-0.451489825	0.451489825	M1	Male	trans
cg24856383_TEX43	9.64E-06	5.48E-05	1.428386445	1.428386445	M1	Male	trans
cg03549208_OFD1P17	9.64E-06	5.48E-05	-0.657094084	0.657094084	M1	Male	trans
cg23383887_CDY6P	9.64E-06	5.48E-05	-1.113814446	1.113814446	M1	Male	trans
cg26015683_DNAJC19P1	9.64E-06	5.49E-05	0.470504257	0.470504257	M1	Male	trans
cg23208176_RN7SL790P	9.64E-06	5.49E-05	1.429419634	1.429419634	M1	Male	trans
cg11056334_FXN	9.64E-06	5.49E-05	-0.423522482	0.423522482	M1	Male	trans
cg20571761_ADAMTS20	9.64E-06	5.49E-05	-0.587978609	0.587978609	M1	Male	trans
cg02401524_ENSG00000234459	9.64E-06	5.49E-05	-0.92475832	0.92475832	M1	Male	trans
cg11056334_MBLAC2	9.64E-06	5.49E-05	-0.425888687	0.425888687	M1	Male	trans
cg05304815_ZNF72P	9.64E-06	5.49E-05	0.706171423	0.706171423	M1	Male	trans
cg20966423_UNC93B5	9.64E-06	5.49E-05	1.153408876	1.153408876	M1	Male	trans
cg13410725_NAV3	9.64E-06	5.49E-05	-0.471667618	0.471667618	M1	Male	trans
cg20983125_RN7SL842P	9.64E-06	5.49E-05	-0.475375018	0.475375018	M1	Male	trans
cg15756601_RNU6-1240P	9.64E-06	5.49E-05	-1.840781089	1.840781089	M1	Male	trans
cg15756601_RPL31P13	9.64E-06	5.49E-05	-2.174681333	2.174681333	M1	Male	trans
cg15756601_LINC01247	9.64E-06	5.49E-05	-2.174681333	2.174681333	M1	Male	trans
cg15756601_LINC01795	9.64E-06	5.49E-05	-2.174681333	2.174681333	M1	Male	trans
cg15756601_DNAJC17P1	9.64E-06	5.49E-05	-2.174681333	2.174681333	M1	Male	trans
cg15756601_RNU2-16P	9.64E-06	5.49E-05	-1.169292479	1.169292479	M1	Male	trans
cg15756601_RPS8P4	9.64E-06	5.49E-05	-1.167561941	1.167561941	M1	Male	trans
cg15756601_MIR1-1HG	9.64E-06	5.49E-05	-2.174681333	2.174681333	M1	Male	trans
cg15756601_RPL19P20	9.64E-06	5.49E-05	-1.258687821	1.258687821	M1	Male	trans
cg15756601_ENSG00000234932	9.64E-06	5.49E-05	-1.782282635	1.782282635	M1	Male	trans
cg15756601_ENSG00000237163	9.64E-06	5.49E-05	-1.258687821	1.258687821	M1	Male	trans
cg15756601_IGKV1OR2-3	9.64E-06	5.49E-05	-3.064052055	3.064052055	M1	Male	trans
cg15756601_SNRPGP8	9.64E-06	5.49E-05	-1.083431398	1.083431398	M1	Male	trans
cg15756601_RNU2-48P	9.64E-06	5.49E-05	-1.782282635	1.782282635	M1	Male	trans
cg15756601_MIR548A1	9.64E-06	5.49E-05	-3.064052055	3.064052055	M1	Male	trans
cg15756601_RPS29P15	9.64E-06	5.49E-05	-3.064052055	3.064052055	M1	Male	trans
cg15756601_RNU1-148P	9.64E-06	5.49E-05	-1.09762794	1.09762794	M1	Male	trans
cg15756601_RPL30P12	9.64E-06	5.49E-05	-3.064052055	3.064052055	M1	Male	trans
cg15756601_ENSG00000220204	9.64E-06	5.49E-05	-3.064052055	3.064052055	M1	Male	trans
cg15756601_ENSG00000237480	9.64E-06	5.49E-05	-1.343915036	1.343915036	M1	Male	trans
cg20675391_ENSG00000235858	9.64E-06	5.49E-05	-0.573961524	0.573961524	M1	Male	trans
cg09937487_KNG1	9.64E-06	5.49E-05	-0.589285234	0.589285234	M1	Male	trans
cg24243314_MIR193A	9.64E-06	5.49E-05	0.173294757	0.173294757	M1	Male	trans
cg03549208_FAM230D	9.64E-06	5.49E-05	-0.57773287	0.57773287	M1	Male	trans
cg15113413_STEAP1B	9.64E-06	5.49E-05	-1.435171509	1.435171509	M1	Male	trans
cg09186667_RFKP2	9.64E-06	5.49E-05	-0.473350315	0.473350315	M1	Male	trans
cg22494932_FEM1AP1	9.64E-06	5.49E-05	-0.396502274	0.396502274	M1	Male	trans
cg22503024_IGHV3-33	9.64E-06	5.49E-05	-0.817010485	0.817010485	M1	Male	trans
cg00268443_RN7SL160P	9.64E-06	5.49E-05	-0.780634971	0.780634971	M1	Male	trans
cg16064295_SMAD4	9.64E-06	5.49E-05	-0.828859297	0.828859297	M1	Male	trans
cg02838089_NR1H5P	9.64E-06	5.49E-05	-1.339539753	1.339539753	M1	Male	trans
cg09533857_TAFA5	9.64E-06	5.49E-05	-1.012326101	1.012326101	M1	Male	trans
cg06320570_DNAJC9-AS1	9.64E-06	5.49E-05	-1.308098674	1.308098674	M1	Male	trans
cg24749559_RPL7P12	9.64E-06	5.49E-05	0.456132076	0.456132076	M1	Male	trans
cg17096979_RPL21P106	9.64E-06	5.49E-05	-0.892089717	0.892089717	M1	Male	trans
cg10219626_ENSG00000237414	9.65E-06	5.49E-05	-0.74111824	0.74111824	M1	Male	trans
cg24170716_POU3F3	9.65E-06	5.49E-05	-0.721201954	0.721201954	M1	Male	trans
cg02792740_ARF4	9.65E-06	5.49E-05	0.619998095	0.619998095	M1	Male	trans
cg03176298_SLC25A34-AS1	9.65E-06	5.49E-05	-0.474009837	0.474009837	M1	Male	trans
cg10664162_IGHV3-72	9.65E-06	5.49E-05	-0.535901493	0.535901493	M1	Male	trans
cg22836400_ELANE	9.65E-06	5.49E-05	0.416750997	0.416750997	M1	Male	trans
cg10959048_DTNB-AS1	9.65E-06	5.49E-05	-0.966603065	0.966603065	M1	Male	trans
cg03476414_ENSG00000231062	9.65E-06	5.49E-05	-0.749557143	0.749557143	M1	Male	trans
cg03747858_MIR130A	9.65E-06	5.49E-05	-0.859258491	0.859258491	M1	Male	trans
cg11056334_SDHDP2	9.65E-06	5.49E-05	-0.51965131	0.51965131	M1	Male	trans
cg21945639_CRYGD	9.65E-06	5.49E-05	0.610475462	0.610475462	M1	Male	trans
cg14711243_LINC02291	9.65E-06	5.49E-05	0.546615863	0.546615863	M1	Male	trans
cg08056069_ENSG00000237268	9.65E-06	5.49E-05	0.86910384	0.86910384	M1	Male	trans
cg16247465_TRIML2	9.65E-06	5.49E-05	-0.923333275	0.923333275	M1	Male	trans
cg22168087_TNFSF8	9.65E-06	5.49E-05	0.536956647	0.536956647	M1	Male	trans
cg15412826_CDCA4P2	9.65E-06	5.49E-05	-0.764439458	0.764439458	M1	Male	trans
cg24014805_H2AC3P	9.65E-06	5.49E-05	-0.565735481	0.565735481	M1	Male	trans
cg06147194_RNA5SP36	9.65E-06	5.49E-05	-1.150413101	1.150413101	M1	Male	trans
cg17969084_HMGB1P11	9.65E-06	5.49E-05	0.503068396	0.503068396	M1	Male	trans
cg13996562_VCX3A	9.65E-06	5.49E-05	-1.769727754	1.769727754	M1	Male	trans
cg07994735_KRTAP24-1	9.65E-06	5.49E-05	-0.709788312	0.709788312	M1	Male	trans
cg17693656_ETS2	9.65E-06	5.49E-05	-0.392791045	0.392791045	M1	Male	trans
cg13428351_ENSG00000231207	9.65E-06	5.49E-05	-0.664883967	0.664883967	M1	Male	trans
cg22660680_ENSG00000235005	9.65E-06	5.49E-05	-0.820765941	0.820765941	M1	Male	trans
cg15712577_CXCL3	9.65E-06	5.49E-05	-0.223680885	0.223680885	M1	Male	trans
cg07850274_ANKRD26	9.65E-06	5.49E-05	-0.805911343	0.805911343	M1	Male	trans
cg14867071_CEACAM1	9.65E-06	5.49E-05	0.589695209	0.589695209	M1	Male	trans
cg14170504_SNORD115-39	9.65E-06	5.49E-05	0.252257294	0.252257294	M1	Male	trans
cg19263847_USP17L26	9.65E-06	5.49E-05	-0.91254797	0.91254797	M1	Male	trans
cg12500951_MIR620	9.65E-06	5.49E-05	-0.407982387	0.407982387	M1	Male	trans
cg11022062_ECMXP	9.65E-06	5.49E-05	-1.552198597	1.552198597	M1	Male	trans
cg22773831_DPF3	9.65E-06	5.49E-05	-0.984178438	0.984178438	M1	Male	trans
cg12481610_ENSG00000240627	9.65E-06	5.49E-05	-0.534679981	0.534679981	M1	Male	trans
cg15335251_RTP1	9.65E-06	5.49E-05	-0.04875903	0.04875903	M1	Male	trans
cg16740640_OR51G2	9.65E-06	5.49E-05	-0.534971103	0.534971103	M1	Male	trans
cg07817705_GPC6-AS2	9.65E-06	5.49E-05	-1.019844387	1.019844387	M1	Male	trans
cg15658784_ZFYVE9P2	9.65E-06	5.49E-05	0.478849299	0.478849299	M1	Male	trans
cg03549208_ZNF732	9.65E-06	5.49E-05	-0.615176206	0.615176206	M1	Male	trans
cg06817609_PIEZO1P1	9.65E-06	5.49E-05	-0.718256638	0.718256638	M1	Male	trans
cg06817609_DHFRP5	9.65E-06	5.49E-05	-0.624380218	0.624380218	M1	Male	trans
cg06817609_LINC02418	9.65E-06	5.49E-05	-0.876392594	0.876392594	M1	Male	trans
cg06817609_RPL7P3	9.65E-06	5.49E-05	-0.624380218	0.624380218	M1	Male	trans
cg06817609_ENSG00000203492	9.65E-06	5.49E-05	-0.876392594	0.876392594	M1	Male	trans
cg06817609_ENSG00000224603	9.65E-06	5.49E-05	-0.876392594	0.876392594	M1	Male	trans
cg06817609_ENSG00000229720	9.65E-06	5.49E-05	-0.624380218	0.624380218	M1	Male	trans
cg06817609_ENSG00000230245	9.65E-06	5.49E-05	-0.876392594	0.876392594	M1	Male	trans
cg06817609_ENSG00000234087	9.65E-06	5.49E-05	-0.876392594	0.876392594	M1	Male	trans
cg06817609_RN7SKP123	9.65E-06	5.49E-05	-1.107732331	1.107732331	M1	Male	trans
cg06817609_TEDDM2P	9.65E-06	5.49E-05	-0.548677848	0.548677848	M1	Male	trans
cg06817609_RN7SKP212	9.65E-06	5.49E-05	-1.107732331	1.107732331	M1	Male	trans
cg06817609_ADIRF	9.65E-06	5.49E-05	-1.107732331	1.107732331	M1	Male	trans
cg06817609_ENSG00000224374	9.65E-06	5.49E-05	-0.37044221	0.37044221	M1	Male	trans
cg06817609_EIF3JP1	9.65E-06	5.49E-05	-0.412281668	0.412281668	M1	Male	trans
cg06817609_ENSG00000228757	9.65E-06	5.49E-05	-0.44234205	0.44234205	M1	Male	trans
cg06817609_FTLP18	9.65E-06	5.49E-05	-1.234807367	1.234807367	M1	Male	trans
cg06817609_KRT8P21	9.65E-06	5.49E-05	-1.234807367	1.234807367	M1	Male	trans
cg06817609_NBPF21P	9.65E-06	5.49E-05	-1.234807367	1.234807367	M1	Male	trans
cg06817609_ENSG00000224027	9.65E-06	5.49E-05	-1.234807367	1.234807367	M1	Male	trans
cg02858625_ANAPC1P6	9.65E-06	5.49E-05	-0.755620543	0.755620543	M1	Male	trans
cg20009356_ENSG00000228413	9.65E-06	5.49E-05	-0.925903869	0.925903869	M1	Male	trans
cg19483581_FGG	9.65E-06	5.49E-05	-0.443482306	0.443482306	M1	Male	trans
cg12091641_CAPZA3	9.65E-06	5.49E-05	-0.411287352	0.411287352	M1	Male	trans
cg20511807_POU3F3	9.65E-06	5.49E-05	0.517861027	0.517861027	M1	Male	trans
cg02062326_CALN1	9.65E-06	5.49E-05	0.474684667	0.474684667	M1	Male	trans
cg27380499_HMGN1P32	9.65E-06	5.49E-05	0.592727014	0.592727014	M1	Male	trans
cg21252088_CD48	9.65E-06	5.49E-05	1.126024696	1.126024696	M1	Male	trans
cg03035495_ENSG00000237760	9.65E-06	5.49E-05	-0.805457533	0.805457533	M1	Male	trans
cg07850274_CDCA7L	9.65E-06	5.49E-05	-0.762977693	0.762977693	M1	Male	trans
cg23727505_KCNF1	9.65E-06	5.49E-05	-0.542954806	0.542954806	M1	Male	trans
cg05575399_MYLPF	9.65E-06	5.49E-05	-0.603006969	0.603006969	M1	Male	trans
cg10810509_MAN1C1	9.65E-06	5.49E-05	1.067560444	1.067560444	M1	Male	trans
cg01683654_DEFB136	9.66E-06	5.49E-05	0.661643112	0.661643112	M1	Male	trans
cg24169118_RPS26P31	9.66E-06	5.49E-05	-0.588966852	0.588966852	M1	Male	trans
cg17896072_IGF2BP1	9.66E-06	5.49E-05	-0.699803947	0.699803947	M1	Male	trans
cg00711542_CDH2	9.66E-06	5.49E-05	-0.321873714	0.321873714	M1	Male	trans
cg10387173_COL6A2	9.66E-06	5.49E-05	-1.231001684	1.231001684	M1	Male	trans
cg06290904_RNU4-81P	9.66E-06	5.49E-05	0.716157429	0.716157429	M1	Male	trans
cg12562232_LINC01681	9.66E-06	5.49E-05	-0.759278783	0.759278783	M1	Male	trans
cg12852285_CHRFAM7A	9.66E-06	5.49E-05	-0.751885717	0.751885717	M1	Male	trans
cg24443367_ENSG00000231476	9.66E-06	5.49E-05	-0.840223462	0.840223462	M1	Male	trans
cg20614067_UNC13A	9.66E-06	5.49E-05	-0.79319927	0.79319927	M1	Male	trans
cg02272220_CACNA1E	9.66E-06	5.49E-05	-0.414580315	0.414580315	M1	Male	trans
cg24711324_DNAH5	9.66E-06	5.49E-05	-0.556593207	0.556593207	M1	Male	trans
cg14667780_RPS26P4	9.66E-06	5.49E-05	-0.97401566	0.97401566	M1	Male	trans
cg24431879_RNU6-317P	9.66E-06	5.49E-05	-1.059961686	1.059961686	M1	Male	trans
cg16547180_MIR601	9.66E-06	5.49E-05	1.335528759	1.335528759	M1	Male	trans
cg13494168_COX6CP6	9.66E-06	5.49E-05	-0.7256131	0.7256131	M1	Male	trans
cg20748012_IL1F10	9.66E-06	5.49E-05	-0.424976249	0.424976249	M1	Male	trans
cg22121946_SCGB2A2	9.66E-06	5.49E-05	-1.159329046	1.159329046	M1	Male	trans
cg26529963_RN7SL205P	9.66E-06	5.49E-05	-0.774280618	0.774280618	M1	Male	trans
cg21050001_P2RY6	9.66E-06	5.49E-05	-0.347614543	0.347614543	M1	Male	trans
cg07442260_ENSG00000233565	9.66E-06	5.49E-05	-1.050918928	1.050918928	M1	Male	trans
cg06503255_RNU7-119P	9.66E-06	5.49E-05	-0.963363999	0.963363999	M1	Male	trans
cg24605553_KBTBD8	9.66E-06	5.49E-05	0.707406633	0.707406633	M1	Male	trans
cg12336269_RBM15-AS1	9.66E-06	5.50E-05	0.505846969	0.505846969	M1	Male	trans
cg06256937_OR7E23P	9.66E-06	5.50E-05	-0.416939149	0.416939149	M1	Male	trans
cg20821566_USP35	9.66E-06	5.50E-05	0.568381796	0.568381796	M1	Male	trans
cg26930498_RFTN1	9.66E-06	5.50E-05	-0.719344116	0.719344116	M1	Male	trans
cg11444278_RNU6-728P	9.66E-06	5.50E-05	0.343826324	0.343826324	M1	Male	trans
cg14667780_RNU6ATAC6P	9.66E-06	5.50E-05	-0.980556729	0.980556729	M1	Male	trans
cg13347397_ENSG00000225173	9.66E-06	5.50E-05	-0.531768606	0.531768606	M1	Male	trans
cg20381404_MIR147A	9.66E-06	5.50E-05	0.417790695	0.417790695	M1	Male	trans
cg15021109_HNRNPA1P64	9.66E-06	5.50E-05	-0.854133339	0.854133339	M1	Male	trans
cg15021109_OR51T1	9.66E-06	5.50E-05	-0.42706667	0.42706667	M1	Male	trans
cg15021109_ENSG00000234296	9.66E-06	5.50E-05	-0.390722588	0.390722588	M1	Male	trans
cg15021109_MRPS21P2	9.66E-06	5.50E-05	-0.511470844	0.511470844	M1	Male	trans
cg15021109_HNRNPA1P46	9.66E-06	5.50E-05	-1.039617993	1.039617993	M1	Male	trans
cg15021109_LINC01304	9.66E-06	5.50E-05	-0.932630056	0.932630056	M1	Male	trans
cg15021109_CYCSP8	9.66E-06	5.50E-05	-1.039617993	1.039617993	M1	Male	trans
cg15021109_EIF4BP4	9.66E-06	5.50E-05	-1.039617993	1.039617993	M1	Male	trans
cg15021109_ATOH1	9.66E-06	5.50E-05	-0.604719849	0.604719849	M1	Male	trans
cg15021109_MRPL42P3	9.66E-06	5.50E-05	-0.604719849	0.604719849	M1	Male	trans
cg15021109_ANKRD49P4	9.66E-06	5.50E-05	-1.039617993	1.039617993	M1	Male	trans
cg15021109_RNU6-246P	9.66E-06	5.50E-05	-0.604719849	0.604719849	M1	Male	trans
cg15021109_LINC00395	9.66E-06	5.50E-05	-0.737858823	0.737858823	M1	Male	trans
cg15021109_RNU6-616P	9.66E-06	5.50E-05	-0.582683512	0.582683512	M1	Male	trans
cg15021109_ENSG00000225325	9.66E-06	5.50E-05	-1.039617993	1.039617993	M1	Male	trans
cg15021109_ENSG00000229532	9.66E-06	5.50E-05	-1.039617993	1.039617993	M1	Male	trans
cg15021109_ENSG00000235350	9.66E-06	5.50E-05	-0.737858823	0.737858823	M1	Male	trans
cg15021109_ENSG00000236544	9.66E-06	5.50E-05	-0.737858823	0.737858823	M1	Male	trans
cg15021109_ENSG00000237378	9.66E-06	5.50E-05	-0.826365703	0.826365703	M1	Male	trans
cg15021109_ELK2AP	9.66E-06	5.50E-05	-0.150486176	0.150486176	M1	Male	trans
cg15021109_SNCB	9.66E-06	5.50E-05	-0.270782725	0.270782725	M1	Male	trans
cg15021109_OR6C75	9.66E-06	5.50E-05	-0.141455293	0.141455293	M1	Male	trans
cg15021109_OR4N5	9.66E-06	5.50E-05	-0.078228049	0.078228049	M1	Male	trans
cg18400586_RNU5E-5P	9.66E-06	5.50E-05	-0.734088978	0.734088978	M1	Male	trans
cg07980166_ENSG00000241456	9.66E-06	5.50E-05	-1.052663388	1.052663388	M1	Male	trans
cg16078318_C4orf51	9.66E-06	5.50E-05	-0.944980612	0.944980612	M1	Male	trans
cg13273076_APCS	9.66E-06	5.50E-05	-1.175074896	1.175074896	M1	Male	trans
cg02792740_MAN1A2	9.67E-06	5.50E-05	0.635324959	0.635324959	M1	Male	trans
cg03635525_DMBT1L1	9.67E-06	5.50E-05	-0.732650579	0.732650579	M1	Male	trans
cg12156661_INSM1	9.67E-06	5.50E-05	-0.131169731	0.131169731	M1	Male	trans
cg08445957_ZIK1P1	9.67E-06	5.50E-05	-0.584685253	0.584685253	M1	Male	trans
cg20972369_ENSG00000222031	9.67E-06	5.50E-05	-0.640021211	0.640021211	M1	Male	trans
cg00534626_PAICSP3	9.67E-06	5.50E-05	-0.743599956	0.743599956	M1	Male	trans
cg26380562_MAGEA2B	9.67E-06	5.50E-05	-1.301751573	1.301751573	M1	Male	trans
cg26034147_RNU6-370P	9.67E-06	5.50E-05	-0.315064895	0.315064895	M1	Male	trans
cg12422539_RNU6-115P	9.67E-06	5.50E-05	-0.869865312	0.869865312	M1	Male	trans
cg11153505_RPL7AP53	9.67E-06	5.50E-05	-0.764878694	0.764878694	M1	Male	trans
cg16242615_APCS	9.67E-06	5.50E-05	1.08728875	1.08728875	M1	Male	trans
cg22052629_WDFY3-AS2	9.67E-06	5.50E-05	-0.686848724	0.686848724	M1	Male	trans
cg25994476_GUSBP5	9.67E-06	5.50E-05	0.620389907	0.620389907	M1	Male	trans
cg00759146_LYPLA1P3	9.67E-06	5.50E-05	-0.692871173	0.692871173	M1	Male	trans
cg20369573_ENSG00000213959	9.67E-06	5.50E-05	-0.80445516	0.80445516	M1	Male	trans
cg27204205_POU2AF1	9.67E-06	5.50E-05	-1.167992468	1.167992468	M1	Male	trans
cg11217037_WBP11P3	9.67E-06	5.50E-05	-0.589737343	0.589737343	M1	Male	trans
cg00736622_LAMC3	9.67E-06	5.50E-05	-0.747535312	0.747535312	M1	Male	trans
cg14753740_ENSG00000237161	9.67E-06	5.50E-05	0.443348146	0.443348146	M1	Male	trans
cg00894219_RNY1P2	9.67E-06	5.50E-05	-0.434725267	0.434725267	M1	Male	trans
cg18878984_ENSG00000203987	9.67E-06	5.50E-05	-0.374920432	0.374920432	M1	Male	trans
cg12995006_HMGB3P5	9.67E-06	5.50E-05	-0.482431	0.482431	M1	Male	trans
cg26873935_MTND2P23	9.67E-06	5.50E-05	-0.67329991	0.67329991	M1	Male	trans
cg13983277_RNU6-836P	9.67E-06	5.50E-05	-0.519490132	0.519490132	M1	Male	trans
cg09116399_CASP14	9.67E-06	5.50E-05	-0.532953926	0.532953926	M1	Male	trans
cg10284638_CD177P1	9.67E-06	5.50E-05	-0.410674	0.410674	M1	Male	trans
cg05636584_RAB6B	9.67E-06	5.50E-05	-0.666491495	0.666491495	M1	Male	trans
cg18180710_MTCO1P6	9.67E-06	5.50E-05	0.795181574	0.795181574	M1	Male	trans
cg20983125_ENSG00000229677	9.67E-06	5.50E-05	-0.568106972	0.568106972	M1	Male	trans
cg10815253_OR52E8	9.67E-06	5.50E-05	-0.634845884	0.634845884	M1	Male	trans
cg24673875_MIR16-1	9.67E-06	5.50E-05	-0.962683161	0.962683161	M1	Male	trans
cg22146523_MDGA1	9.67E-06	5.50E-05	-0.738995391	0.738995391	M1	Male	trans
cg10295807_TCL6	9.67E-06	5.50E-05	-0.077986676	0.077986676	M1	Male	trans
cg10905736_VIL1	9.67E-06	5.50E-05	-0.450518969	0.450518969	M1	Male	trans
cg18318704_OBP2A	9.67E-06	5.50E-05	0.428640123	0.428640123	M1	Male	trans
cg05492433_PLD5	9.67E-06	5.50E-05	-0.224474184	0.224474184	M1	Male	trans
cg10723869_ODAD2	9.67E-06	5.50E-05	-0.431621088	0.431621088	M1	Male	trans
cg09531520_LINC02013	9.67E-06	5.50E-05	0.65458114	0.65458114	M1	Male	trans
cg16348536_IGKV3D-15	9.67E-06	5.50E-05	-1.125158045	1.125158045	M1	Male	trans
cg13440924_IGKV3D-20	9.67E-06	5.50E-05	-0.918303531	0.918303531	M1	Male	trans
cg13799853_ENSG00000235629	9.67E-06	5.50E-05	0.646212209	0.646212209	M1	Male	trans
cg02327812_FAM111B	9.67E-06	5.50E-05	-0.734664315	0.734664315	M1	Male	trans
cg04667775_PRYP1	9.67E-06	5.50E-05	-1.036973465	1.036973465	M1	Male	trans
cg04738673_LINGO2	9.67E-06	5.50E-05	-0.383951283	0.383951283	M1	Male	trans
cg08690235_OTOR	9.68E-06	5.50E-05	-0.603999863	0.603999863	M1	Male	trans
cg10490099_LINC01797	9.68E-06	5.50E-05	-0.445975867	0.445975867	M1	Male	trans
cg16111704_ENSG00000240056	9.68E-06	5.50E-05	0.770228185	0.770228185	M1	Male	trans
cg11086960_SCRN3	9.68E-06	5.50E-05	-0.837035757	0.837035757	M1	Male	trans
cg00894219_H2BC13	9.68E-06	5.50E-05	-0.388467467	0.388467467	M1	Male	trans
cg07711085_LINC01683	9.68E-06	5.50E-05	-0.343734549	0.343734549	M1	Male	trans
cg24014805_ENSG00000226058	9.68E-06	5.50E-05	-0.96015762	0.96015762	M1	Male	trans
cg22053558_IL23A	9.68E-06	5.50E-05	-0.66263385	0.66263385	M1	Male	trans
cg22351390_MYBPH	9.68E-06	5.50E-05	-1.099435376	1.099435376	M1	Male	trans
cg15217542_ENSG00000230194	9.68E-06	5.50E-05	0.931298954	0.931298954	M1	Male	trans
cg07096305_ALG8	9.68E-06	5.50E-05	0.595547656	0.595547656	M1	Male	trans
cg07096305_PIGN	9.68E-06	5.50E-05	0.659918086	0.659918086	M1	Male	trans
cg11868136_ENSG00000177788	9.68E-06	5.50E-05	-0.477595012	0.477595012	M1	Male	trans
cg13370121_KCNAB1-AS1	9.68E-06	5.50E-05	-0.455958929	0.455958929	M1	Male	trans
cg02124887_KRT16P6	9.68E-06	5.50E-05	0.697857164	0.697857164	M1	Male	trans
cg15120247_ENSG00000238295	9.68E-06	5.50E-05	-0.653130782	0.653130782	M1	Male	trans
cg11923920_ENSG00000231403	9.68E-06	5.50E-05	0.272933393	0.272933393	M1	Male	trans
cg23946663_PKD1P2	9.68E-06	5.50E-05	-0.719056226	0.719056226	M1	Male	trans
cg26759296_SOWAHA	9.68E-06	5.50E-05	-0.518149277	0.518149277	M1	Male	trans
cg01062838_SNORA63	9.68E-06	5.50E-05	-1.167781515	1.167781515	M1	Male	trans
cg07330196_RPF2P1	9.68E-06	5.50E-05	-0.83768441	0.83768441	M1	Male	trans
cg08877853_RNU6-625P	9.68E-06	5.50E-05	-0.519044015	0.519044015	M1	Male	trans
cg03929761_ENSG00000214908	9.68E-06	5.50E-05	-0.269414973	0.269414973	M1	Male	trans
cg19408449_NPIPB10P	9.68E-06	5.50E-05	-0.483060928	0.483060928	M1	Male	trans
cg05603011_KIR2DL1	9.68E-06	5.50E-05	-0.668744995	0.668744995	M1	Male	trans
cg18668020_LINC02731	9.68E-06	5.50E-05	-1.099644784	1.099644784	M1	Male	trans
cg02792740_BTBD10	9.68E-06	5.50E-05	0.599668957	0.599668957	M1	Male	trans
cg13935206_SOX3	9.68E-06	5.50E-05	-0.367610977	0.367610977	M1	Male	trans
cg21144161_ZNF534	9.68E-06	5.50E-05	-0.713894665	0.713894665	M1	Male	trans
cg20882490_IGLV1-36	9.68E-06	5.51E-05	-0.770594867	0.770594867	M1	Male	trans
cg25753291_REN	9.68E-06	5.51E-05	-0.488070457	0.488070457	M1	Male	trans
cg09052854_SNORD58A	9.68E-06	5.51E-05	0.656983994	0.656983994	M1	Male	trans
cg09829100_CCL8	9.68E-06	5.51E-05	-0.101334156	0.101334156	M1	Male	trans
cg13622265_BPIFB6	9.69E-06	5.51E-05	-0.533898391	0.533898391	M1	Male	trans
cg10787600_UBE2DNL	9.69E-06	5.51E-05	-0.610650329	0.610650329	M1	Male	trans
cg13984997_SLC7A1	9.69E-06	5.51E-05	-0.771725462	0.771725462	M1	Male	trans
cg07264993_FMO6P	9.69E-06	5.51E-05	-0.460656417	0.460656417	M1	Male	trans
cg21781761_S100A12	9.69E-06	5.51E-05	-0.183890734	0.183890734	M1	Male	trans
cg17330223_Y_RNA	9.69E-06	5.51E-05	-0.303596241	0.303596241	M1	Male	trans
cg17330223_ENSG00000229288	9.69E-06	5.51E-05	-0.131972157	0.131972157	M1	Male	trans
cg17330223_RPS15AP7	9.69E-06	5.51E-05	-0.393705247	0.393705247	M1	Male	trans
cg17330223_RPL37P11	9.69E-06	5.51E-05	-0.480385902	0.480385902	M1	Male	trans
cg17330223_LINC01867	9.69E-06	5.51E-05	-0.164446475	0.164446475	M1	Male	trans
cg17330223_RNU6-910P	9.69E-06	5.51E-05	-0.480385902	0.480385902	M1	Male	trans
cg17330223_DEFB130D	9.69E-06	5.51E-05	-0.676847402	0.676847402	M1	Male	trans
cg17330223_VN1R36P	9.69E-06	5.51E-05	-0.278043442	0.278043442	M1	Male	trans
cg17330223_OR4B1	9.69E-06	5.51E-05	-0.227116172	0.227116172	M1	Male	trans
cg17330223_SNORD115-15	9.69E-06	5.51E-05	-0.190773067	0.190773067	M1	Male	trans
cg17330223_BOLA2	9.69E-06	5.51E-05	-0.676847402	0.676847402	M1	Male	trans
cg17330223_SLC35G4	9.69E-06	5.51E-05	-0.676847402	0.676847402	M1	Male	trans
cg17330223_KRT18P2	9.69E-06	5.51E-05	-0.482399871	0.482399871	M1	Male	trans
cg17330223_ENSG00000223563	9.69E-06	5.51E-05	-0.162296294	0.162296294	M1	Male	trans
cg17330223_ENSG00000230015	9.69E-06	5.51E-05	-0.454232343	0.454232343	M1	Male	trans
cg17330223_ENSG00000233407	9.69E-06	5.51E-05	-0.342247819	0.342247819	M1	Male	trans
cg17330223_SNORD36B	9.69E-06	5.51E-05	-0.017056273	0.017056273	M1	Male	trans
cg17330223_ENSG00000228365	9.69E-06	5.51E-05	-0.119664698	0.119664698	M1	Male	trans
cg19938179_PDCL3P1	9.69E-06	5.51E-05	-0.337478285	0.337478285	M1	Male	trans
cg08055409_RN7SKP232	9.69E-06	5.51E-05	-0.68999131	0.68999131	M1	Male	trans
cg26883840_SNORD127	9.69E-06	5.51E-05	-0.618796576	0.618796576	M1	Male	trans
cg18260374_ENSG00000199566	9.69E-06	5.51E-05	-1.178626497	1.178626497	M1	Male	trans
cg27278810_RNU4-7P	9.69E-06	5.51E-05	1.567536871	1.567536871	M1	Male	trans
cg12361387_GFRA4	9.69E-06	5.51E-05	-0.573064219	0.573064219	M1	Male	trans
cg09653571_ENSG00000226996	9.69E-06	5.51E-05	-1.311063905	1.311063905	M1	Male	trans
cg03655023_FUT9	9.69E-06	5.51E-05	-0.794924029	0.794924029	M1	Male	trans
cg13799853_IKZF1	9.69E-06	5.51E-05	0.490188244	0.490188244	M1	Male	trans
cg14947411_FGB	9.69E-06	5.51E-05	-0.452189534	0.452189534	M1	Male	trans
cg23188475_ENSG00000235725	9.69E-06	5.51E-05	-0.635981198	0.635981198	M1	Male	trans
cg04571903_CCDC39	9.69E-06	5.51E-05	-0.565421559	0.565421559	M1	Male	trans
cg05471495_MYBPHL	9.69E-06	5.51E-05	0.579048226	0.579048226	M1	Male	trans
cg04070489_ZCCHC13	9.69E-06	5.51E-05	-0.394341329	0.394341329	M1	Male	trans
cg24120297_IFNA13	9.69E-06	5.51E-05	0.621877268	0.621877268	M1	Male	trans
cg06769820_Y_RNA	9.69E-06	5.51E-05	0.886391584	0.886391584	M1	Male	trans
cg22052629_KIF3A	9.69E-06	5.51E-05	-0.62371169	0.62371169	M1	Male	trans
cg19693276_RNU6-865P	9.69E-06	5.51E-05	-0.418566596	0.418566596	M1	Male	trans
cg02493842_RN7SL62P	9.69E-06	5.51E-05	-1.880181171	1.880181171	M1	Male	trans
cg02493842_UBE2V1P4	9.69E-06	5.51E-05	-1.880181171	1.880181171	M1	Male	trans
cg02493842_VSTM2B	9.69E-06	5.51E-05	-1.880181171	1.880181171	M1	Male	trans
cg02493842_GRXCR1	9.69E-06	5.51E-05	-0.77236323	0.77236323	M1	Male	trans
cg02493842_ENSG00000207410	9.69E-06	5.51E-05	-1.627369116	1.627369116	M1	Male	trans
cg02493842_OTOS	9.69E-06	5.51E-05	-1.261789728	1.261789728	M1	Male	trans
cg02493842_MMD2	9.69E-06	5.51E-05	-1.093654478	1.093654478	M1	Male	trans
cg02493842_ENSG00000215381	9.69E-06	5.51E-05	-1.093247609	1.093247609	M1	Male	trans
cg02493842_ENSG00000226595	9.69E-06	5.51E-05	-1.093654478	1.093654478	M1	Male	trans
cg02493842_C17orf102	9.69E-06	5.51E-05	-0.750185486	0.750185486	M1	Male	trans
cg02493842_HOXC8	9.69E-06	5.51E-05	-0.843345095	0.843345095	M1	Male	trans
cg02614372_OR5AQ1P	9.69E-06	5.51E-05	-0.160113889	0.160113889	M1	Male	trans
cg02614372_OR6C4	9.69E-06	5.51E-05	-0.013939771	0.013939771	M1	Male	trans
cg11161111_TBXA2R	9.69E-06	5.51E-05	0.625623972	0.625623972	M1	Male	trans
cg19703425_CDCA4P1	9.69E-06	5.51E-05	-1.162152626	1.162152626	M1	Male	trans
cg10857221_ISLR2	9.69E-06	5.51E-05	0.568333049	0.568333049	M1	Male	trans
cg10411339_ENSG00000231403	9.69E-06	5.51E-05	0.362118444	0.362118444	M1	Male	trans
cg01062838_ENSG00000230033	9.69E-06	5.51E-05	-1.386119394	1.386119394	M1	Male	trans
cg25217772_ENSG00000232261	9.69E-06	5.51E-05	-0.369373837	0.369373837	M1	Male	trans
cg20041670_FAM47A	9.69E-06	5.51E-05	0.66747205	0.66747205	M1	Male	trans
cg15099537_CD52	9.69E-06	5.51E-05	-0.679951656	0.679951656	M1	Male	trans
cg07096305_ALDH1A1	9.69E-06	5.51E-05	0.555258852	0.555258852	M1	Male	trans
cg27380499_RPS27P26	9.69E-06	5.51E-05	0.433015775	0.433015775	M1	Male	trans
cg25273041_TRGV11	9.69E-06	5.51E-05	-0.572141221	0.572141221	M1	Male	trans
cg15847015_IFNA4	9.69E-06	5.51E-05	0.515768055	0.515768055	M1	Male	trans
cg02858625_SYT4	9.69E-06	5.51E-05	-0.154558658	0.154558658	M1	Male	trans
cg13999965_RN7SL255P	9.69E-06	5.51E-05	-0.745398724	0.745398724	M1	Male	trans
cg08955483_ERG	9.69E-06	5.51E-05	-0.343827108	0.343827108	M1	Male	trans
cg10725441_LMX1A-AS1	9.69E-06	5.51E-05	-1.131700356	1.131700356	M1	Male	trans
cg09803413_ENSG00000231083	9.69E-06	5.51E-05	-0.566573255	0.566573255	M1	Male	trans
cg16062368_IGLC3	9.69E-06	5.51E-05	-1.370555282	1.370555282	M1	Male	trans
cg12422539_CRYM-AS1	9.69E-06	5.51E-05	-0.733508331	0.733508331	M1	Male	trans
cg01538049_MOG	9.69E-06	5.51E-05	-0.576842965	0.576842965	M1	Male	trans
cg18810937_RNU6-28P	9.69E-06	5.51E-05	-0.344173015	0.344173015	M1	Male	trans
cg01227445_ENSG00000234396	9.70E-06	5.51E-05	-0.68513566	0.68513566	M1	Male	trans
cg13961318_RPL26P30	9.70E-06	5.51E-05	-0.598142505	0.598142505	M1	Male	trans
cg13973727_ENSG00000241539	9.70E-06	5.51E-05	-0.544305653	0.544305653	M1	Male	trans
cg00530579_MIR4432HG	9.70E-06	5.51E-05	-0.469711936	0.469711936	M1	Male	trans
cg18346106_DNAH17	9.70E-06	5.51E-05	-0.800585607	0.800585607	M1	Male	trans
cg03038245_SDAD1P4	9.70E-06	5.51E-05	-1.278751474	1.278751474	M1	Male	trans
cg00661998_IGLV7-46	9.70E-06	5.51E-05	-0.844711716	0.844711716	M1	Male	trans
cg26881268_CALN1	9.70E-06	5.51E-05	-0.508392518	0.508392518	M1	Male	trans
cg22976778_RAP1GAP2	9.70E-06	5.51E-05	0.677029295	0.677029295	M1	Male	trans
cg26110038_ENSG00000233365	9.70E-06	5.51E-05	-0.919011154	0.919011154	M1	Male	trans
cg09205384_LRIT2	9.70E-06	5.51E-05	-0.856417529	0.856417529	M1	Male	trans
cg04887104_ONECUT2	9.70E-06	5.51E-05	-1.00418288	1.00418288	M1	Male	trans
cg21856234_NPSR1	9.70E-06	5.51E-05	0.380985562	0.380985562	M1	Male	trans
cg22231244_GPR50	9.70E-06	5.51E-05	-0.749183834	0.749183834	M1	Male	trans
cg26337592_FAM110D	9.70E-06	5.51E-05	0.438070947	0.438070947	M1	Male	trans
cg25168653_ENSG00000234394	9.70E-06	5.51E-05	0.595002633	0.595002633	M1	Male	trans
cg00109781_TRBJ2-6	9.70E-06	5.51E-05	-0.808458258	0.808458258	M1	Male	trans
cg15120247_RNY1P15	9.70E-06	5.51E-05	-0.531091405	0.531091405	M1	Male	trans
cg10976219_MIR572	9.70E-06	5.51E-05	-0.44785614	0.44785614	M1	Male	trans
cg13229245_GTF2H2	9.70E-06	5.51E-05	0.44973679	0.44973679	M1	Male	trans
cg22660680_ENSG00000225775	9.70E-06	5.51E-05	-0.605633414	0.605633414	M1	Male	trans
cg24358599_CDH23-AS1	9.70E-06	5.51E-05	-0.5361671	0.5361671	M1	Male	trans
cg27380499_SLITRK3	9.70E-06	5.51E-05	0.327403572	0.327403572	M1	Male	trans
cg04271445_ENSG00000213514	9.70E-06	5.51E-05	-0.925228422	0.925228422	M1	Male	trans
cg00935234_LHX5	9.70E-06	5.51E-05	-0.936915167	0.936915167	M1	Male	trans
cg07022959_RNU6-788P	9.70E-06	5.51E-05	-0.646581272	0.646581272	M1	Male	trans
cg14669863_MAPK4	9.70E-06	5.51E-05	0.480617404	0.480617404	M1	Male	trans
cg05055216_ENSG00000235099	9.70E-06	5.51E-05	-0.777052968	0.777052968	M1	Male	trans
cg22620228_LINC01639	9.70E-06	5.51E-05	-0.623193449	0.623193449	M1	Male	trans
cg20910935_RN7SKP210	9.70E-06	5.51E-05	-0.617909204	0.617909204	M1	Male	trans
cg18093161_FEM1AP1	9.70E-06	5.51E-05	-0.287540687	0.287540687	M1	Male	trans
cg11935592_PDIA2	9.70E-06	5.51E-05	-0.096284397	0.096284397	M1	Male	trans
cg25880954_STMN2	9.70E-06	5.51E-05	-0.142101572	0.142101572	M1	Male	trans
cg03005781_PRDM9	9.70E-06	5.51E-05	-0.780474903	0.780474903	M1	Male	trans
cg14924064_MTND3P1	9.70E-06	5.51E-05	0.558374155	0.558374155	M1	Male	trans
cg15418509_RNA5SP280	9.70E-06	5.51E-05	-0.992188284	0.992188284	M1	Male	trans
cg16912848_CICP5	9.70E-06	5.51E-05	-0.718994356	0.718994356	M1	Male	trans
cg10234161_OTOG	9.70E-06	5.51E-05	-0.788660012	0.788660012	M1	Male	trans
cg09435929_C5AR1	9.70E-06	5.51E-05	0.335838196	0.335838196	M1	Male	trans
cg10034640_MIR320B1	9.70E-06	5.51E-05	-0.249694889	0.249694889	M1	Male	trans
cg03591123_LINC01800	9.70E-06	5.51E-05	-0.507490944	0.507490944	M1	Male	trans
cg17388638_ENSG00000236450	9.70E-06	5.51E-05	-0.337364567	0.337364567	M1	Male	trans
cg25716065_GNG13	9.71E-06	5.51E-05	0.196342047	0.196342047	M1	Male	trans
cg12955111_DEFB131D	9.71E-06	5.51E-05	-0.67494983	0.67494983	M1	Male	trans
cg24855134_RNVU1-30	9.71E-06	5.51E-05	-0.923824249	0.923824249	M1	Male	trans
cg02792740_IPP	9.71E-06	5.51E-05	0.62950248	0.62950248	M1	Male	trans
cg22836400_RNU6-115P	9.71E-06	5.51E-05	0.471961191	0.471961191	M1	Male	trans
cg26015683_TNFAIP8L2	9.71E-06	5.51E-05	0.381810302	0.381810302	M1	Male	trans
cg22108143_DEFB4B	9.71E-06	5.51E-05	-0.972369609	0.972369609	M1	Male	trans
cg06803261_ADCYAP1R1	9.71E-06	5.51E-05	-0.931318886	0.931318886	M1	Male	trans
cg05898161_CYP1A2	9.71E-06	5.51E-05	-0.16897213	0.16897213	M1	Male	trans
cg21018156_SNORA63	9.71E-06	5.51E-05	-0.494313478	0.494313478	M1	Male	trans
cg16012408_TRBV26OR9-2	9.71E-06	5.51E-05	-0.645309898	0.645309898	M1	Male	trans
cg02736186_RNU6-1240P	9.71E-06	5.51E-05	-0.767793133	0.767793133	M1	Male	trans
cg02736186_RPL31P13	9.71E-06	5.51E-05	-0.90706353	0.90706353	M1	Male	trans
cg02736186_LINC01247	9.71E-06	5.51E-05	-0.90706353	0.90706353	M1	Male	trans
cg02736186_LINC01795	9.71E-06	5.51E-05	-0.90706353	0.90706353	M1	Male	trans
cg02736186_IGKV1OR2-3	9.71E-06	5.51E-05	-1.278021672	1.278021672	M1	Male	trans
cg02736186_DNAJC17P1	9.71E-06	5.51E-05	-0.90706353	0.90706353	M1	Male	trans
cg02736186_SNRPGP8	9.71E-06	5.51E-05	-0.451901202	0.451901202	M1	Male	trans
cg02736186_RNU2-16P	9.71E-06	5.51E-05	-0.487714015	0.487714015	M1	Male	trans
cg02736186_RNU2-48P	9.71E-06	5.51E-05	-0.743393321	0.743393321	M1	Male	trans
cg02736186_MIR548A1	9.71E-06	5.51E-05	-1.278021672	1.278021672	M1	Male	trans
cg02736186_RPS29P15	9.71E-06	5.51E-05	-1.278021672	1.278021672	M1	Male	trans
cg02736186_RPS8P4	9.71E-06	5.51E-05	-0.486992204	0.486992204	M1	Male	trans
cg02736186_RPL30P12	9.71E-06	5.51E-05	-1.278021672	1.278021672	M1	Male	trans
cg02736186_MIR1-1HG	9.71E-06	5.51E-05	-0.90706353	0.90706353	M1	Male	trans
cg02736186_ENSG00000220204	9.71E-06	5.51E-05	-1.278021672	1.278021672	M1	Male	trans
cg02736186_RPL19P20	9.71E-06	5.51E-05	-0.525000974	0.525000974	M1	Male	trans
cg02736186_ENSG00000237163	9.71E-06	5.51E-05	-0.525000974	0.525000974	M1	Male	trans
cg02736186_RNU1-148P	9.71E-06	5.51E-05	-0.457822606	0.457822606	M1	Male	trans
cg02736186_ENSG00000234932	9.71E-06	5.51E-05	-0.743393321	0.743393321	M1	Male	trans
cg02736186_ENSG00000237480	9.71E-06	5.51E-05	-0.5605494	0.5605494	M1	Male	trans
cg18185391_ANKRD34C	9.71E-06	5.51E-05	-0.839553012	0.839553012	M1	Male	trans
cg09874643_ENSG00000227728	9.71E-06	5.51E-05	-0.629358023	0.629358023	M1	Male	trans
cg09211873_GPR88	9.71E-06	5.51E-05	-0.814101731	0.814101731	M1	Male	trans
cg07474672_TMEM182	9.71E-06	5.51E-05	-0.839444427	0.839444427	M1	Male	trans
cg04900782_ENSG00000223742	9.71E-06	5.51E-05	-0.457726396	0.457726396	M1	Male	trans
cg16582255_ZNF847P	9.71E-06	5.51E-05	-0.651567951	0.651567951	M1	Male	trans
cg16140565_ALKBH6	9.71E-06	5.51E-05	-0.812064035	0.812064035	M1	Male	trans
cg22052629_CACUL1	9.71E-06	5.51E-05	-0.641160075	0.641160075	M1	Male	trans
cg00137264_PKHD1L1	9.71E-06	5.51E-05	-0.385430639	0.385430639	M1	Male	trans
cg26015683_ENSG00000234586	9.71E-06	5.51E-05	0.471883255	0.471883255	M1	Male	trans
cg24413597_PTMAP1	9.71E-06	5.51E-05	-0.455028538	0.455028538	M1	Male	trans
cg08157914_ZNF705G	9.71E-06	5.51E-05	-0.940618094	0.940618094	M1	Male	trans
cg04571903_RNU6-833P	9.71E-06	5.51E-05	-0.546768688	0.546768688	M1	Male	trans
cg12091641_SLC4A4	9.71E-06	5.52E-05	-0.415905007	0.415905007	M1	Male	trans
cg25452068_ENSG00000234503	9.71E-06	5.52E-05	-0.552481986	0.552481986	M1	Male	trans
cg00920736_RPS26P58	9.71E-06	5.52E-05	-1.322301869	1.322301869	M1	Male	trans
cg11444278_HLA-DPA2	9.71E-06	5.52E-05	0.483286875	0.483286875	M1	Male	trans
cg19124160_REM1	9.71E-06	5.52E-05	-0.877767372	0.877767372	M1	Male	trans
cg04403442_MRPS5P3	9.71E-06	5.52E-05	-0.824836046	0.824836046	M1	Male	trans
cg24604127_LYL1	9.71E-06	5.52E-05	-0.421075971	0.421075971	M1	Male	trans
cg08229224_SELENOT	9.71E-06	5.52E-05	-0.572805643	0.572805643	M1	Male	trans
cg06889790_HMGB1P17	9.71E-06	5.52E-05	-0.668684482	0.668684482	M1	Male	trans
cg04307318_ADAMTS9-AS1	9.71E-06	5.52E-05	-0.782986558	0.782986558	M1	Male	trans
cg08426938_OPA1-AS1	9.71E-06	5.52E-05	-0.568923658	0.568923658	M1	Male	trans
cg11630554_SEPTIN14P3	9.71E-06	5.52E-05	0.362293611	0.362293611	M1	Male	trans
cg20695805_SOCS5P2	9.71E-06	5.52E-05	0.561403501	0.561403501	M1	Male	trans
cg18453320_APOH	9.71E-06	5.52E-05	-0.808614578	0.808614578	M1	Male	trans
cg21781761_MME	9.71E-06	5.52E-05	-0.26063077	0.26063077	M1	Male	trans
cg02305803_GLRA4	9.71E-06	5.52E-05	-0.772478976	0.772478976	M1	Male	trans
cg06803261_FBXW10	9.71E-06	5.52E-05	-0.643803096	0.643803096	M1	Male	trans
cg03416459_LOXL4	9.71E-06	5.52E-05	0.666762041	0.666762041	M1	Male	trans
cg10736692_HNRNPA3P1	9.71E-06	5.52E-05	-1.871969025	1.871969025	M1	Male	trans
cg15622619_RTL3	9.71E-06	5.52E-05	-0.641652172	0.641652172	M1	Male	trans
cg16711983_BVES-AS1	9.71E-06	5.52E-05	-0.284015582	0.284015582	M1	Male	trans
cg06330497_ENSG00000236487	9.72E-06	5.52E-05	-0.841731182	0.841731182	M1	Male	trans
cg01842321_BPIFB3	9.72E-06	5.52E-05	-0.860102417	0.860102417	M1	Male	trans
cg27070445_LINC00308	9.72E-06	5.52E-05	-0.770375183	0.770375183	M1	Male	trans
cg14354282_GAPDHP48	9.72E-06	5.52E-05	-2.006744448	2.006744448	M1	Male	trans
cg14168295_RN7SKP224	9.72E-06	5.52E-05	-0.421750374	0.421750374	M1	Male	trans
cg05577657_MIR373	9.72E-06	5.52E-05	-0.613259336	0.613259336	M1	Male	trans
cg04701596_AQP1	9.72E-06	5.52E-05	-0.87041394	0.87041394	M1	Male	trans
cg27619481_DRGX	9.72E-06	5.52E-05	-0.393755717	0.393755717	M1	Male	trans
cg00060475_RPL22P16	9.72E-06	5.52E-05	-0.48288586	0.48288586	M1	Male	trans
cg07414422_DPP4-DT	9.72E-06	5.52E-05	-0.504605617	0.504605617	M1	Male	trans
cg24430871_OR2T35	9.72E-06	5.52E-05	-0.039646269	0.039646269	M1	Male	trans
cg07565649_GPR42	9.72E-06	5.52E-05	0.677056643	0.677056643	M1	Male	trans
cg13844904_COMMD4P2	9.72E-06	5.52E-05	-0.544505858	0.544505858	M1	Male	trans
cg16963484_RGPD1	9.72E-06	5.52E-05	-0.351392177	0.351392177	M1	Male	trans
cg04738355_CHAT	9.72E-06	5.52E-05	-0.148700475	0.148700475	M1	Male	trans
cg24432376_MSGN1	9.72E-06	5.52E-05	-0.416036195	0.416036195	M1	Male	trans
cg17969084_ENSG00000230393	9.72E-06	5.52E-05	0.635839105	0.635839105	M1	Male	trans
cg10533599_RNA5SP248	9.72E-06	5.52E-05	-0.3514097	0.3514097	M1	Male	trans
cg01707802_TNNT2	9.72E-06	5.52E-05	0.753931062	0.753931062	M1	Male	trans
cg07509352_KLK3	9.72E-06	5.52E-05	-0.731141897	0.731141897	M1	Male	trans
cg22843797_MYL4	9.72E-06	5.52E-05	0.598023364	0.598023364	M1	Male	trans
cg22168087_SEPHS1P1	9.72E-06	5.52E-05	0.661163407	0.661163407	M1	Male	trans
cg11086960_PRCP	9.72E-06	5.52E-05	-0.748517028	0.748517028	M1	Male	trans
cg19009469_FGF13-AS1	9.72E-06	5.52E-05	-0.541575902	0.541575902	M1	Male	trans
cg17458253_ENSG00000203648	9.72E-06	5.52E-05	0.490598924	0.490598924	M1	Male	trans
cg13889630_MED15P4	9.72E-06	5.52E-05	-0.369516944	0.369516944	M1	Male	trans
cg02588528_HRH4	9.72E-06	5.52E-05	-1.988909606	1.988909606	M1	Male	trans
cg15032304_LINC01548	9.72E-06	5.52E-05	-0.035926944	0.035926944	M1	Male	trans
cg05133155_ZNF736P7Y	9.72E-06	5.52E-05	-0.525351196	0.525351196	M1	Male	trans
cg09480417_HGF	9.72E-06	5.52E-05	-0.712346622	0.712346622	M1	Male	trans
cg24525967_ALPK2	9.72E-06	5.52E-05	-0.76810033	0.76810033	M1	Male	trans
cg14455781_FABP5P10	9.72E-06	5.52E-05	1.194952596	1.194952596	M1	Male	trans
cg07376732_LINC02805	9.72E-06	5.52E-05	-0.933610699	0.933610699	M1	Male	trans
cg02288294_NXNP1	9.72E-06	5.52E-05	-0.379550725	0.379550725	M1	Male	trans
cg22924504_ENSG00000224675	9.72E-06	5.52E-05	-0.868834302	0.868834302	M1	Male	trans
cg23727505_LINC02692	9.72E-06	5.52E-05	-1.209965196	1.209965196	M1	Male	trans
cg24671734_BPIFB4	9.72E-06	5.52E-05	0.375033146	0.375033146	M1	Male	trans
cg09653571_EXTL1	9.72E-06	5.52E-05	-1.097205351	1.097205351	M1	Male	trans
cg20816047_PRSS45P	9.72E-06	5.52E-05	-0.602741989	0.602741989	M1	Male	trans
cg05620362_RAET1L	9.72E-06	5.52E-05	-0.39031736	0.39031736	M1	Male	trans
cg19194405_SNORD52	9.73E-06	5.52E-05	-0.870094665	0.870094665	M1	Male	trans
cg07020979_CYGB	9.73E-06	5.52E-05	-0.492054285	0.492054285	M1	Male	trans
cg08268925_SNORD113-3	9.73E-06	5.52E-05	-0.890576182	0.890576182	M1	Male	trans
cg04938082_RNU6-257P	9.73E-06	5.52E-05	-0.770744733	0.770744733	M1	Male	trans
cg14112569_PPIAP81	9.73E-06	5.52E-05	-1.193969355	1.193969355	M1	Male	trans
cg24568126_ENSG00000239041	9.73E-06	5.52E-05	0.891677721	0.891677721	M1	Male	trans
cg11924452_CSN1S2AP	9.73E-06	5.52E-05	-0.581006646	0.581006646	M1	Male	trans
cg13966843_RPS29P5	9.73E-06	5.52E-05	-0.769454557	0.769454557	M1	Male	trans
cg20540806_SRSF3P6	9.73E-06	5.52E-05	4.988810768	4.988810768	M1	Male	trans
cg02351219_ENSG00000236957	9.73E-06	5.52E-05	-0.669372857	0.669372857	M1	Male	trans
cg17106653_MYBPC2	9.73E-06	5.52E-05	0.863135713	0.863135713	M1	Male	trans
cg14371107_LINC02802	9.73E-06	5.52E-05	0.198491012	0.198491012	M1	Male	trans
cg17854454_ENSG00000226160	9.73E-06	5.52E-05	0.730157036	0.730157036	M1	Male	trans
cg09055743_ENSG00000241456	9.73E-06	5.52E-05	-1.198211079	1.198211079	M1	Male	trans
cg13229245_U8	9.73E-06	5.52E-05	0.435243691	0.435243691	M1	Male	trans
cg01320505_ACTBP8	9.73E-06	5.52E-05	-0.988288678	0.988288678	M1	Male	trans
cg04463911_ENSG00000229969	9.73E-06	5.52E-05	-0.478220142	0.478220142	M1	Male	trans
cg04266774_ENSG00000231100	9.73E-06	5.52E-05	-1.142272714	1.142272714	M1	Male	trans
cg22637024_MIR190A	9.73E-06	5.52E-05	-0.625750264	0.625750264	M1	Male	trans
cg09994954_TTTY12	9.73E-06	5.52E-05	-0.559339087	0.559339087	M1	Male	trans
cg27513510_NAMPTP1	9.73E-06	5.52E-05	-0.444462067	0.444462067	M1	Male	trans
cg20983125_SCN4A	9.73E-06	5.52E-05	-0.483612899	0.483612899	M1	Male	trans
cg14694342_LINC01681	9.73E-06	5.52E-05	0.897158525	0.897158525	M1	Male	trans
cg06567996_SNORD115-25	9.73E-06	5.53E-05	-0.76878689	0.76878689	M1	Male	trans
cg02063485_ENSG00000141979	9.73E-06	5.53E-05	-0.764409816	0.764409816	M1	Male	trans
cg09936080_LOXL4	9.73E-06	5.53E-05	0.582895792	0.582895792	M1	Male	trans
cg13868026_POM121L4P	9.73E-06	5.53E-05	-0.58688579	0.58688579	M1	Male	trans
cg02792740_OSTM1	9.73E-06	5.53E-05	0.623380069	0.623380069	M1	Male	trans
cg02096001_LRRC57P1	9.73E-06	5.53E-05	0.695258496	0.695258496	M1	Male	trans
cg27208514_KNOP1P3	9.73E-06	5.53E-05	-0.39387886	0.39387886	M1	Male	trans
cg11572138_RNU6-179P	9.73E-06	5.53E-05	-1.164129725	1.164129725	M1	Male	trans
cg07243941_RNA5SP397	9.73E-06	5.53E-05	0.442719694	0.442719694	M1	Male	trans
cg10130155_ENSG00000241877	9.73E-06	5.53E-05	-0.929361216	0.929361216	M1	Male	trans
cg00166868_RPL36P2	9.73E-06	5.53E-05	0.705360641	0.705360641	M1	Male	trans
cg20983125_GTSF1L	9.73E-06	5.53E-05	-0.756861145	0.756861145	M1	Male	trans
cg23798064_DSCAM	9.73E-06	5.53E-05	-0.168063671	0.168063671	M1	Male	trans
cg12740725_RNU6-836P	9.73E-06	5.53E-05	-0.933986473	0.933986473	M1	Male	trans
cg12705340_IL17C	9.73E-06	5.53E-05	0.645604028	0.645604028	M1	Male	trans
cg11348583_KLHL1	9.74E-06	5.53E-05	-0.820283714	0.820283714	M1	Male	trans
cg13716788_CICP6	9.74E-06	5.53E-05	-1.500923756	1.500923756	M1	Male	trans
cg11166303_ENSG00000111788	9.74E-06	5.53E-05	-0.722433612	0.722433612	M1	Male	trans
cg16064295_C1QL3	9.74E-06	5.53E-05	-0.779827004	0.779827004	M1	Male	trans
cg10991855_PPBP	9.74E-06	5.53E-05	-0.441824296	0.441824296	M1	Male	trans
cg10508127_BPIFB3	9.74E-06	5.53E-05	-0.729888442	0.729888442	M1	Male	trans
cg23238869_TAFA5	9.74E-06	5.53E-05	-0.693221548	0.693221548	M1	Male	trans
cg02775897_RN7SKP90	9.74E-06	5.53E-05	0.627164495	0.627164495	M1	Male	trans
cg03485681_IMPDH1P4	9.74E-06	5.53E-05	-1.132644814	1.132644814	M1	Male	trans
cg00899976_RN7SKP186	9.74E-06	5.53E-05	-0.669037714	0.669037714	M1	Male	trans
cg10861390_LINC01681	9.74E-06	5.53E-05	0.860540453	0.860540453	M1	Male	trans
cg09711028_RNA5S4	9.74E-06	5.53E-05	-0.780845255	0.780845255	M1	Male	trans
cg22036614_C12orf77	9.74E-06	5.53E-05	-0.580072514	0.580072514	M1	Male	trans
cg17779085_HSPB1	9.74E-06	5.53E-05	-1.488436774	1.488436774	M1	Male	trans
cg02169688_TRBVA	9.74E-06	5.53E-05	-0.351252557	0.351252557	M1	Male	trans
cg10959048_ENSG00000220660	9.74E-06	5.53E-05	-0.825162023	0.825162023	M1	Male	trans
cg13841476_HOXA11	9.74E-06	5.53E-05	-0.792975801	0.792975801	M1	Male	trans
cg22314681_OR6C76	9.74E-06	5.53E-05	-0.537163196	0.537163196	M1	Male	trans
cg01881536_ENSG00000232358	9.74E-06	5.53E-05	-0.761957815	0.761957815	M1	Male	trans
cg23155884_LINC01087	9.74E-06	5.53E-05	-0.817706545	0.817706545	M1	Male	trans
cg18626958_ENSG00000219314	9.74E-06	5.53E-05	-0.380511029	0.380511029	M1	Male	trans
cg24859375_ZNF729	9.74E-06	5.53E-05	-0.736607789	0.736607789	M1	Male	trans
cg15658784_RNA5SP289	9.74E-06	5.53E-05	0.508365053	0.508365053	M1	Male	trans
cg08268925_ENSG00000239670	9.74E-06	5.53E-05	-0.801244482	0.801244482	M1	Male	trans
cg07738820_LINC01681	9.74E-06	5.53E-05	0.788394649	0.788394649	M1	Male	trans
cg18941079_TNFSF8	9.74E-06	5.53E-05	-0.736520739	0.736520739	M1	Male	trans
cg22918152_ZNF714	9.74E-06	5.53E-05	0.753448557	0.753448557	M1	Male	trans
cg00545295_ENSG00000228982	9.74E-06	5.53E-05	0.591203027	0.591203027	M1	Male	trans
cg00766664_ENSG00000237875	9.74E-06	5.53E-05	-1.125470174	1.125470174	M1	Male	trans
cg22351390_ENSG00000231454	9.74E-06	5.53E-05	-1.37289427	1.37289427	M1	Male	trans
cg10295807_NDUFA5P1	9.74E-06	5.53E-05	-0.561226561	0.561226561	M1	Male	trans
cg00470351_LOXL4	9.74E-06	5.53E-05	0.725333802	0.725333802	M1	Male	trans
cg06754924_IGKV1OR2-108	9.74E-06	5.53E-05	-0.577902713	0.577902713	M1	Male	trans
cg05379608_H3C9P	9.74E-06	5.53E-05	-1.00478556	1.00478556	M1	Male	trans
cg06884304_ENSG00000225605	9.74E-06	5.53E-05	-0.666149056	0.666149056	M1	Male	trans
cg12482253_ABCC12	9.74E-06	5.53E-05	-0.470568929	0.470568929	M1	Male	trans
cg10548700_TRAV9-2	9.74E-06	5.53E-05	0.693794183	0.693794183	M1	Male	trans
cg02340312_HOMER1	9.74E-06	5.53E-05	-0.726238782	0.726238782	M1	Male	trans
cg05334062_ANKRD30BL	9.74E-06	5.53E-05	-1.239353179	1.239353179	M1	Male	trans
cg02327812_BMS1P9	9.74E-06	5.53E-05	-0.766003643	0.766003643	M1	Male	trans
cg27039034_RN7SL273P	9.74E-06	5.53E-05	0.614818435	0.614818435	M1	Male	trans
cg15025375_FCF1P10	9.74E-06	5.53E-05	-0.84348039	0.84348039	M1	Male	trans
cg14710552_PRM2	9.74E-06	5.53E-05	0.247394408	0.247394408	M1	Male	trans
cg04509100_HSPA8P18	9.74E-06	5.53E-05	-0.359157543	0.359157543	M1	Male	trans
cg15889703_ACTBP7	9.74E-06	5.53E-05	-0.338324437	0.338324437	M1	Male	trans
cg14282280_ENSG00000236858	9.75E-06	5.53E-05	-0.227513846	0.227513846	M1	Male	trans
cg17029237_C8orf74	9.75E-06	5.53E-05	-0.92492202	0.92492202	M1	Male	trans
cg18180710_PDE4B-AS1	9.75E-06	5.53E-05	0.635920851	0.635920851	M1	Male	trans
cg21941512_DPY19L2P5	9.75E-06	5.53E-05	-0.73971066	0.73971066	M1	Male	trans
cg13440924_KLHL4	9.75E-06	5.53E-05	-0.66189347	0.66189347	M1	Male	trans
cg26613778_SOX11	9.75E-06	5.53E-05	-0.174012291	0.174012291	M1	Male	trans
cg05396439_ENSG00000237760	9.75E-06	5.53E-05	-0.395646822	0.395646822	M1	Male	trans
cg20821566_CARD19	9.75E-06	5.53E-05	0.514506475	0.514506475	M1	Male	trans
cg02805689_CNGA2	9.75E-06	5.53E-05	-0.021048451	0.021048451	M1	Male	trans
cg16115454_GC	9.75E-06	5.53E-05	-0.451573027	0.451573027	M1	Male	trans
cg09563940_OTOG	9.75E-06	5.53E-05	0.783202737	0.783202737	M1	Male	trans
cg17951166_OR2L6P	9.75E-06	5.53E-05	-0.30189528	0.30189528	M1	Male	trans
cg16064295_TOM1L1	9.75E-06	5.53E-05	-0.807539873	0.807539873	M1	Male	trans
cg21903920_RNU4-55P	9.75E-06	5.53E-05	-0.439835335	0.439835335	M1	Male	trans
cg07850274_CFAP298	9.75E-06	5.53E-05	-0.722318506	0.722318506	M1	Male	trans
cg06884304_ADAM23	9.75E-06	5.53E-05	-0.498349369	0.498349369	M1	Male	trans
cg01037617_GPC3	9.75E-06	5.53E-05	0.267935774	0.267935774	M1	Male	trans
cg06287371_RN7SL632P	9.75E-06	5.53E-05	-0.867633672	0.867633672	M1	Male	trans
cg13027321_RNU6-14P	9.75E-06	5.53E-05	-1.074300554	1.074300554	M1	Male	trans
cg24525457_ENSG00000228944	9.75E-06	5.53E-05	0.675563372	0.675563372	M1	Male	trans
cg26523590_MIR625	9.75E-06	5.53E-05	-0.936633927	0.936633927	M1	Male	trans
cg03188000_DLEC1P1	9.75E-06	5.53E-05	0.602228772	0.602228772	M1	Male	trans
cg04141000_ARMCX3-AS1	9.75E-06	5.53E-05	-0.77730032	0.77730032	M1	Male	trans
cg07712598_ENSG00000236355	9.75E-06	5.53E-05	-0.645005019	0.645005019	M1	Male	trans
cg06696666_ENSG00000238440	9.75E-06	5.53E-05	-1.127519614	1.127519614	M1	Male	trans
cg18331249_AGKP2	9.75E-06	5.53E-05	-0.508266962	0.508266962	M1	Male	trans
cg01561629_LINC00458	9.75E-06	5.53E-05	-0.440608095	0.440608095	M1	Male	trans
cg23116016_ENSG00000234940	9.75E-06	5.53E-05	-0.512875201	0.512875201	M1	Male	trans
cg16187147_RN7SKP20	9.75E-06	5.53E-05	-0.440245728	0.440245728	M1	Male	trans
cg03961510_SYN3	9.75E-06	5.53E-05	-0.262153931	0.262153931	M1	Male	trans
cg25947301_OR7E87P	9.75E-06	5.53E-05	-0.522213582	0.522213582	M1	Male	trans
cg01665243_RPL21P18	9.75E-06	5.53E-05	0.659363962	0.659363962	M1	Male	trans
cg25585323_KLK7	9.75E-06	5.53E-05	-0.667987246	0.667987246	M1	Male	trans
cg09499109_CRX	9.75E-06	5.53E-05	-0.37734051	0.37734051	M1	Male	trans
cg03859313_MTND3P9	9.75E-06	5.53E-05	1.905866693	1.905866693	M1	Male	trans
cg00480717_TOMM20P1	9.75E-06	5.53E-05	-0.879157919	0.879157919	M1	Male	trans
cg07850274_SLF1	9.75E-06	5.53E-05	-0.763810872	0.763810872	M1	Male	trans
cg09562756_RNU6-147P	9.75E-06	5.53E-05	-0.737464436	0.737464436	M1	Male	trans
cg15073496_IRX2	9.75E-06	5.54E-05	-0.862813383	0.862813383	M1	Male	trans
cg16111704_SNRPCP9	9.75E-06	5.54E-05	0.708631055	0.708631055	M1	Male	trans
cg02874992_TNFAIP3	9.75E-06	5.54E-05	-0.568439772	0.568439772	M1	Male	trans
cg10034640_MS4A6E	9.75E-06	5.54E-05	-0.322176945	0.322176945	M1	Male	trans
cg06176987_P2RY10	9.75E-06	5.54E-05	-0.670301182	0.670301182	M1	Male	trans
cg02133140_PPIAP26	9.76E-06	5.54E-05	-0.713782223	0.713782223	M1	Male	trans
cg00073565_LOXL4	9.76E-06	5.54E-05	-0.555663191	0.555663191	M1	Male	trans
cg23820097_CDY5P	9.76E-06	5.54E-05	-1.284092787	1.284092787	M1	Male	trans
cg23820097_CDY9P	9.76E-06	5.54E-05	-1.284092787	1.284092787	M1	Male	trans
cg01716040_DEFB108A	9.76E-06	5.54E-05	-1.182281998	1.182281998	M1	Male	trans
cg15515265_FGF13-AS1	9.76E-06	5.54E-05	-0.789064336	0.789064336	M1	Male	trans
cg07243941_GOLGA6L4	9.76E-06	5.54E-05	0.424568098	0.424568098	M1	Male	trans
cg22052629_YTHDC2	9.76E-06	5.54E-05	-0.653461382	0.653461382	M1	Male	trans
cg15877096_NPM1P39	9.76E-06	5.54E-05	-0.821606236	0.821606236	M1	Male	trans
cg14667273_SUCLA2P2	9.76E-06	5.54E-05	0.959800765	0.959800765	M1	Male	trans
cg00340919_BRK1P1	9.76E-06	5.54E-05	-0.328916897	0.328916897	M1	Male	trans
cg00935234_RPL34P17	9.76E-06	5.54E-05	-0.421109202	0.421109202	M1	Male	trans
cg22402121_RNU6-1240P	9.76E-06	5.54E-05	-0.519124543	0.519124543	M1	Male	trans
cg22402121_RPL31P13	9.76E-06	5.54E-05	-0.613288815	0.613288815	M1	Male	trans
cg22402121_LINC01247	9.76E-06	5.54E-05	-0.613288815	0.613288815	M1	Male	trans
cg22402121_LINC01795	9.76E-06	5.54E-05	-0.613288815	0.613288815	M1	Male	trans
cg22402121_IGKV1OR2-3	9.76E-06	5.54E-05	-0.864103088	0.864103088	M1	Male	trans
cg22402121_DNAJC17P1	9.76E-06	5.54E-05	-0.613288815	0.613288815	M1	Male	trans
cg22402121_SNRPGP8	9.76E-06	5.54E-05	-0.305541942	0.305541942	M1	Male	trans
cg22402121_RNU2-16P	9.76E-06	5.54E-05	-0.3297559	0.3297559	M1	Male	trans
cg22402121_RNU2-48P	9.76E-06	5.54E-05	-0.502627207	0.502627207	M1	Male	trans
cg22402121_MIR548A1	9.76E-06	5.54E-05	-0.864103088	0.864103088	M1	Male	trans
cg22402121_RPS29P15	9.76E-06	5.54E-05	-0.864103088	0.864103088	M1	Male	trans
cg22402121_RPL30P12	9.76E-06	5.54E-05	-0.864103088	0.864103088	M1	Male	trans
cg22402121_MIR1-1HG	9.76E-06	5.54E-05	-0.613288815	0.613288815	M1	Male	trans
cg22402121_ENSG00000220204	9.76E-06	5.54E-05	-0.864103088	0.864103088	M1	Male	trans
cg22402121_RPL19P20	9.76E-06	5.54E-05	-0.354966565	0.354966565	M1	Male	trans
cg22402121_ENSG00000234932	9.76E-06	5.54E-05	-0.502627207	0.502627207	M1	Male	trans
cg22402121_ENSG00000237163	9.76E-06	5.54E-05	-0.354966565	0.354966565	M1	Male	trans
cg22402121_RNU1-148P	9.76E-06	5.54E-05	-0.309545555	0.309545555	M1	Male	trans
cg22402121_ENSG00000237480	9.76E-06	5.54E-05	-0.379001763	0.379001763	M1	Male	trans
cg16720432_ENSG00000205452	9.76E-06	5.54E-05	-1.034487591	1.034487591	M1	Male	trans
cg26015513_MTND4P31	9.76E-06	5.54E-05	-0.492967094	0.492967094	M1	Male	trans
cg25542636_KRTAP5-5	9.76E-06	5.54E-05	-0.666505401	0.666505401	M1	Male	trans
cg17299636_RNU6-429P	9.76E-06	5.54E-05	-0.747226653	0.747226653	M1	Male	trans
cg02536637_NUP210P1	9.76E-06	5.54E-05	-0.840857024	0.840857024	M1	Male	trans
cg15113413_C8orf86	9.76E-06	5.54E-05	-1.061265887	1.061265887	M1	Male	trans
cg27582739_CCN5	9.76E-06	5.54E-05	0.545423371	0.545423371	M1	Male	trans
cg04949981_ENSG00000228488	9.76E-06	5.54E-05	-0.570213982	0.570213982	M1	Male	trans
cg19073209_HCRTR2	9.76E-06	5.54E-05	-0.529205672	0.529205672	M1	Male	trans
cg00504535_HOTAIR	9.76E-06	5.54E-05	-0.663363587	0.663363587	M1	Male	trans
cg14620839_STUM	9.76E-06	5.54E-05	0.819760737	0.819760737	M1	Male	trans
cg10499451_OR10H5	9.76E-06	5.54E-05	-0.043849063	0.043849063	M1	Male	trans
cg10801331_RNU6-481P	9.76E-06	5.54E-05	-1.214638657	1.214638657	M1	Male	trans
cg01808320_ZFAT	9.76E-06	5.54E-05	-0.84973056	0.84973056	M1	Male	trans
cg24737292_RNA5SP346	9.76E-06	5.54E-05	-0.69711189	0.69711189	M1	Male	trans
cg02660271_ANGPTL2	9.76E-06	5.54E-05	0.587537088	0.587537088	M1	Male	trans
cg23328066_STARD9	9.76E-06	5.54E-05	-1.483292751	1.483292751	M1	Male	trans
cg14417873_CSHL1	9.76E-06	5.54E-05	-1.198458148	1.198458148	M1	Male	trans
cg01861555_LYZL4	9.76E-06	5.54E-05	-2.503664088	2.503664088	M1	Male	trans
cg13845724_RN7SL583P	9.77E-06	5.54E-05	-0.907268879	0.907268879	M1	Male	trans
cg17186655_HNRNPFP1	9.77E-06	5.54E-05	0.456181137	0.456181137	M1	Male	trans
cg21011721_HMGN2P36	9.77E-06	5.54E-05	-0.773862808	0.773862808	M1	Male	trans
cg04354128_PPAN-P2RY11	9.77E-06	5.54E-05	-0.717923439	0.717923439	M1	Male	trans
cg23740016_REG3G	9.77E-06	5.54E-05	-0.803354354	0.803354354	M1	Male	trans
cg23740016_OR9G1	9.77E-06	5.54E-05	-0.803354354	0.803354354	M1	Male	trans
cg23740016_RNA5SP432	9.77E-06	5.54E-05	-0.803354354	0.803354354	M1	Male	trans
cg23740016_ENSG00000230867	9.77E-06	5.54E-05	-0.803354354	0.803354354	M1	Male	trans
cg23740016_OR2T27	9.77E-06	5.54E-05	-0.626894181	0.626894181	M1	Male	trans
cg23740016_RNU1-65P	9.77E-06	5.54E-05	-0.358735961	0.358735961	M1	Male	trans
cg23740016_MIR889	9.77E-06	5.54E-05	-0.507707161	0.507707161	M1	Male	trans
cg23740016_RNA5SP442	9.77E-06	5.54E-05	-0.507707161	0.507707161	M1	Male	trans
cg23740016_LINC02557	9.77E-06	5.54E-05	-1.015414321	1.015414321	M1	Male	trans
cg23740016_AKR7A2P2	9.77E-06	5.54E-05	-0.483539617	0.483539617	M1	Male	trans
cg23740016_TRBV23OR9-2	9.77E-06	5.54E-05	-0.759617485	0.759617485	M1	Male	trans
cg23740016_LINC02670	9.77E-06	5.54E-05	-1.131898969	1.131898969	M1	Male	trans
cg23740016_TYRL	9.77E-06	5.54E-05	-1.017804961	1.017804961	M1	Male	trans
cg23740016_ENSG00000235901	9.77E-06	5.54E-05	-1.131898969	1.131898969	M1	Male	trans
cg06320570_DYTN	9.77E-06	5.54E-05	-0.5469146	0.5469146	M1	Male	trans
cg04774563_LMX1A-AS1	9.77E-06	5.54E-05	-0.562832526	0.562832526	M1	Male	trans
cg12256809_ASNS	9.77E-06	5.54E-05	-0.887456419	0.887456419	M1	Male	trans
cg10857221_MTND5P29	9.77E-06	5.54E-05	0.687051009	0.687051009	M1	Male	trans
cg10857221_ENSG00000230621	9.77E-06	5.54E-05	0.687051009	0.687051009	M1	Male	trans
cg10857221_LINC02778	9.77E-06	5.54E-05	0.618219048	0.618219048	M1	Male	trans
cg10857221_CTNNA2-AS1	9.77E-06	5.54E-05	0.369416689	0.369416689	M1	Male	trans
cg10857221_ZNF734P	9.77E-06	5.54E-05	0.929988356	0.929988356	M1	Male	trans
cg10857221_ACTBP12	9.77E-06	5.54E-05	0.968031511	0.968031511	M1	Male	trans
cg10857221_NDUFS5P2	9.77E-06	5.54E-05	0.489485034	0.489485034	M1	Male	trans
cg10857221_MTND5P18	9.77E-06	5.54E-05	0.968031511	0.968031511	M1	Male	trans
cg10857221_PHOX2B	9.77E-06	5.54E-05	0.235192407	0.235192407	M1	Male	trans
cg10857221_RN7SL868P	9.77E-06	5.54E-05	0.968031511	0.968031511	M1	Male	trans
cg10857221_MIR218-2	9.77E-06	5.54E-05	0.866339973	0.866339973	M1	Male	trans
cg10857221_FUNDC2P3	9.77E-06	5.54E-05	0.563079778	0.563079778	M1	Male	trans
cg10857221_MTND1P2	9.77E-06	5.54E-05	0.968031511	0.968031511	M1	Male	trans
cg10857221_H3P29	9.77E-06	5.54E-05	0.968031511	0.968031511	M1	Male	trans
cg10857221_LINC02247	9.77E-06	5.54E-05	0.563079778	0.563079778	M1	Male	trans
cg10857221_SORCS3	9.77E-06	5.54E-05	0.591360223	0.591360223	M1	Male	trans
cg10857221_BHLHA9	9.77E-06	5.54E-05	0.402725452	0.402725452	M1	Male	trans
cg10857221_SPEM1	9.77E-06	5.54E-05	0.849171018	0.849171018	M1	Male	trans
cg10857221_NEK2P2	9.77E-06	5.54E-05	0.232177985	0.232177985	M1	Male	trans
cg10857221_SMSP1	9.77E-06	5.54E-05	0.563079778	0.563079778	M1	Male	trans
cg10857221_ENSG00000227679	9.77E-06	5.54E-05	0.096393457	0.096393457	M1	Male	trans
cg10857221_CT45A5	9.77E-06	5.54E-05	0.224815346	0.224815346	M1	Male	trans
cg10857221_SKP2P1	9.77E-06	5.54E-05	0.968031511	0.968031511	M1	Male	trans
cg10857221_RNA5SP113	9.77E-06	5.54E-05	0.295680111	0.295680111	M1	Male	trans
cg10857221_RNU6-169P	9.77E-06	5.54E-05	0.868410597	0.868410597	M1	Male	trans
cg10857221_LINC02433	9.77E-06	5.54E-05	0.434205298	0.434205298	M1	Male	trans
cg10857221_ASB10	9.77E-06	5.54E-05	0.434205298	0.434205298	M1	Male	trans
cg10857221_IGF2-AS	9.77E-06	5.54E-05	0.434205298	0.434205298	M1	Male	trans
cg10857221_ENSG00000230432	9.77E-06	5.54E-05	0.434205298	0.434205298	M1	Male	trans
cg10857221_ENSG00000232897	9.77E-06	5.54E-05	0.167019713	0.167019713	M1	Male	trans
cg10857221_LINC01114	9.77E-06	5.54E-05	0.195232786	0.195232786	M1	Male	trans
cg03455225_ENSG00000225594	9.77E-06	5.54E-05	-0.811433853	0.811433853	M1	Male	trans
cg26770051_CHIAP1	9.77E-06	5.54E-05	0.952137873	0.952137873	M1	Male	trans
cg01336390_SPANXA2	9.77E-06	5.54E-05	0.348396313	0.348396313	M1	Male	trans
cg07857119_RPL23AP20	9.77E-06	5.54E-05	-0.508430768	0.508430768	M1	Male	trans
cg21417545_RNU2-36P	9.77E-06	5.54E-05	-0.694403901	0.694403901	M1	Male	trans
cg03655023_ZDBF2	9.77E-06	5.54E-05	-0.651108419	0.651108419	M1	Male	trans
cg09186667_QRFPR	9.77E-06	5.54E-05	-0.40013021	0.40013021	M1	Male	trans
cg17896072_IGKV1-37	9.77E-06	5.54E-05	-0.818327469	0.818327469	M1	Male	trans
cg07717429_TBX5	9.77E-06	5.54E-05	-0.799184478	0.799184478	M1	Male	trans
cg23740067_WDR4P2	9.77E-06	5.54E-05	-0.870546522	0.870546522	M1	Male	trans
cg16237565_TGM4	9.77E-06	5.54E-05	-0.572063343	0.572063343	M1	Male	trans
cg19306368_MTCO2P16	9.77E-06	5.54E-05	0.722872934	0.722872934	M1	Male	trans
cg02580082_MUPP	9.77E-06	5.54E-05	0.759670871	0.759670871	M1	Male	trans
cg09189551_PIEZO2	9.77E-06	5.54E-05	-0.585455626	0.585455626	M1	Male	trans
cg02133140_RNU6ATAC8P	9.77E-06	5.54E-05	-0.498263595	0.498263595	M1	Male	trans
cg08990112_VPREB1	9.77E-06	5.54E-05	0.424226923	0.424226923	M1	Male	trans
cg02305803_OR2J2	9.77E-06	5.54E-05	-0.382181467	0.382181467	M1	Male	trans
cg23727505_SEPTIN14	9.77E-06	5.54E-05	-0.776515667	0.776515667	M1	Male	trans
cg22027573_COL6A1	9.77E-06	5.54E-05	-0.606756836	0.606756836	M1	Male	trans
cg06088084_OR1E3	9.77E-06	5.54E-05	0.406679564	0.406679564	M1	Male	trans
cg23966224_ENSG00000230248	9.77E-06	5.54E-05	0.581116181	0.581116181	M1	Male	trans
cg24431879_TAS2R13	9.77E-06	5.54E-05	-1.000907233	1.000907233	M1	Male	trans
cg07330196_OLR1	9.78E-06	5.54E-05	-0.780572198	0.780572198	M1	Male	trans
cg17509337_CYP46A4P	9.78E-06	5.54E-05	-0.623836848	0.623836848	M1	Male	trans
cg19703425_LINC02779	9.78E-06	5.54E-05	-1.261637366	1.261637366	M1	Male	trans
cg13229245_MIR373	9.78E-06	5.54E-05	0.431913915	0.431913915	M1	Male	trans
cg01573859_MIR128-2	9.78E-06	5.54E-05	-1.542245091	1.542245091	M1	Male	trans
cg22705761_SNORD115-32	9.78E-06	5.54E-05	-0.272606193	0.272606193	M1	Male	trans
cg25797455_WDR82P2	9.78E-06	5.54E-05	0.71579289	0.71579289	M1	Male	trans
cg20375654_MTND4LP17	9.78E-06	5.54E-05	-0.965237431	0.965237431	M1	Male	trans
cg25716065_SLC16A1	9.78E-06	5.54E-05	0.629858499	0.629858499	M1	Male	trans
cg04001978_NDST4	9.78E-06	5.54E-05	-0.410221783	0.410221783	M1	Male	trans
cg14035247_MTX1P1	9.78E-06	5.54E-05	-0.470260615	0.470260615	M1	Male	trans
cg10301769_TOMM22P2	9.78E-06	5.54E-05	-0.770204474	0.770204474	M1	Male	trans
cg13795336_RN7SL416P	9.78E-06	5.54E-05	-0.52497119	0.52497119	M1	Male	trans
cg24227048_RNU6-1240P	9.78E-06	5.54E-05	-1.452316058	1.452316058	M1	Male	trans
cg24227048_RPL31P13	9.78E-06	5.54E-05	-1.715752426	1.715752426	M1	Male	trans
cg24227048_LINC01247	9.78E-06	5.54E-05	-1.715752426	1.715752426	M1	Male	trans
cg24227048_LINC01795	9.78E-06	5.54E-05	-1.715752426	1.715752426	M1	Male	trans
cg24227048_DNAJC17P1	9.78E-06	5.54E-05	-1.715752426	1.715752426	M1	Male	trans
cg24227048_MIR1-1HG	9.78E-06	5.54E-05	-1.715752426	1.715752426	M1	Male	trans
cg24227048_IGKV1OR2-3	9.78E-06	5.54E-05	-2.417436831	2.417436831	M1	Male	trans
cg24227048_SNRPGP8	9.78E-06	5.54E-05	-0.854791928	0.854791928	M1	Male	trans
cg24227048_RNU2-16P	9.78E-06	5.54E-05	-0.922533513	0.922533513	M1	Male	trans
cg24227048_MIR548A1	9.78E-06	5.54E-05	-2.417436831	2.417436831	M1	Male	trans
cg24227048_RPS29P15	9.78E-06	5.54E-05	-2.417436831	2.417436831	M1	Male	trans
cg24227048_RPS8P4	9.78E-06	5.54E-05	-0.921168175	0.921168175	M1	Male	trans
cg24227048_RPL30P12	9.78E-06	5.54E-05	-2.417436831	2.417436831	M1	Male	trans
cg24227048_ENSG00000220204	9.78E-06	5.54E-05	-2.417436831	2.417436831	M1	Male	trans
cg24227048_RPL19P20	9.78E-06	5.54E-05	-0.993063513	0.993063513	M1	Male	trans
cg24227048_ENSG00000234932	9.78E-06	5.54E-05	-1.406162691	1.406162691	M1	Male	trans
cg24227048_ENSG00000237163	9.78E-06	5.54E-05	-0.993063513	0.993063513	M1	Male	trans
cg24227048_RNU1-148P	9.78E-06	5.54E-05	-0.865992536	0.865992536	M1	Male	trans
cg24227048_ENSG00000237480	9.78E-06	5.54E-05	-1.060304997	1.060304997	M1	Male	trans
cg13229245_TRAJ10	9.78E-06	5.54E-05	0.36607716	0.36607716	M1	Male	trans
cg24856383_ZNF716	9.78E-06	5.54E-05	1.96010888	1.96010888	M1	Male	trans
cg00736622_CHD5	9.78E-06	5.54E-05	-0.618182925	0.618182925	M1	Male	trans
cg23024553_ENSG00000229543	9.78E-06	5.54E-05	-0.527771656	0.527771656	M1	Male	trans
cg27268520_SEC61GP1	9.78E-06	5.54E-05	0.576222765	0.576222765	M1	Male	trans
cg27268520_ENSG00000222001	9.78E-06	5.54E-05	0.748627088	0.748627088	M1	Male	trans
cg01861555_SHANK1	9.78E-06	5.54E-05	-2.474334681	2.474334681	M1	Male	trans
cg14564616_ENSG00000215905	9.78E-06	5.54E-05	0.882575671	0.882575671	M1	Male	trans
cg14564616_RN7SL420P	9.78E-06	5.54E-05	1.806747026	1.806747026	M1	Male	trans
cg14564616_LINC02010	9.78E-06	5.54E-05	1.806747026	1.806747026	M1	Male	trans
cg14564616_RN7SKP62	9.78E-06	5.54E-05	1.806747026	1.806747026	M1	Male	trans
cg14564616_HNRNPA1P1	9.78E-06	5.54E-05	1.806747026	1.806747026	M1	Male	trans
cg14564616_DNAJA1P4	9.78E-06	5.54E-05	1.806747026	1.806747026	M1	Male	trans
cg14564616_NHP2P2	9.78E-06	5.54E-05	1.806747026	1.806747026	M1	Male	trans
cg14564616_RPS21P8	9.78E-06	5.54E-05	1.806747026	1.806747026	M1	Male	trans
cg14564616_GRPEL2P1	9.78E-06	5.54E-05	1.806747026	1.806747026	M1	Male	trans
cg14564616_SNORD115-28	9.78E-06	5.54E-05	1.806747026	1.806747026	M1	Male	trans
cg14564616_ENSG00000230627	9.78E-06	5.54E-05	0.638855483	0.638855483	M1	Male	trans
cg14564616_ENSG00000235154	9.78E-06	5.54E-05	1.806747026	1.806747026	M1	Male	trans
cg14564616_MED13P1	9.78E-06	5.54E-05	1.806747026	1.806747026	M1	Male	trans
cg14564616_RNU7-176P	9.78E-06	5.54E-05	0.426737025	0.426737025	M1	Male	trans
cg14564616_BTF3L4P4	9.78E-06	5.54E-05	0.599052727	0.599052727	M1	Male	trans
cg14564616_RNU4ATAC2P	9.78E-06	5.54E-05	0.539929374	0.539929374	M1	Male	trans
cg14564616_ENSG00000216616	9.78E-06	5.54E-05	0.802815157	0.802815157	M1	Male	trans
cg14564616_ENSG00000231484	9.78E-06	5.54E-05	0.182658463	0.182658463	M1	Male	trans
cg13168129_RN7SKP80	9.78E-06	5.54E-05	0.473381298	0.473381298	M1	Male	trans
cg08358620_SUMO1P4	9.78E-06	5.54E-05	0.554972275	0.554972275	M1	Male	trans
cg08664874_DEFB130B	9.78E-06	5.54E-05	-1.105651699	1.105651699	M1	Male	trans
cg08664874_DEFB130A	9.78E-06	5.54E-05	-1.105651699	1.105651699	M1	Male	trans
cg20375654_ADAMTS9-AS1	9.78E-06	5.54E-05	-0.947457245	0.947457245	M1	Male	trans
cg21236655_ACTG1P10	9.78E-06	5.55E-05	0.816896241	0.816896241	M1	Male	trans
cg01344473_ENSG00000237936	9.78E-06	5.55E-05	-0.810966434	0.810966434	M1	Male	trans
cg26832639_SH3D21	9.78E-06	5.55E-05	-0.886351074	0.886351074	M1	Male	trans
cg06803261_LINC01409	9.78E-06	5.55E-05	-0.679699736	0.679699736	M1	Male	trans
cg16064295_NSUN4	9.78E-06	5.55E-05	-0.849052869	0.849052869	M1	Male	trans
cg25657443_MTCO1P23	9.78E-06	5.55E-05	-0.670266057	0.670266057	M1	Male	trans
cg02368812_LOXL4	9.78E-06	5.55E-05	-0.474707543	0.474707543	M1	Male	trans
cg27039034_SEC61GP1	9.78E-06	5.55E-05	0.456076257	0.456076257	M1	Male	trans
cg27039034_ENSG00000222001	9.78E-06	5.55E-05	0.592533064	0.592533064	M1	Male	trans
cg15633679_SBK3	9.78E-06	5.55E-05	-0.47028357	0.47028357	M1	Male	trans
cg14562619_IFITM3P4	9.78E-06	5.55E-05	-0.56025466	0.56025466	M1	Male	trans
cg24876773_KIF4B	9.78E-06	5.55E-05	-0.409766621	0.409766621	M1	Male	trans
cg12102235_EIF3MP1	9.78E-06	5.55E-05	-0.625816707	0.625816707	M1	Male	trans
cg05101643_MYBPHL	9.78E-06	5.55E-05	0.578799322	0.578799322	M1	Male	trans
cg24413597_ENSG00000232798	9.78E-06	5.55E-05	-0.523359427	0.523359427	M1	Male	trans
cg24520968_GXYLT1P2	9.78E-06	5.55E-05	-1.00910358	1.00910358	M1	Male	trans
cg17735372_NPR1	9.79E-06	5.55E-05	-1.245390263	1.245390263	M1	Male	trans
cg16237262_MAP1LC3BP1	9.79E-06	5.55E-05	-0.933043899	0.933043899	M1	Male	trans
cg19232395_NAA11	9.79E-06	5.55E-05	0.743332258	0.743332258	M1	Male	trans
cg19582538_LOXL4	9.79E-06	5.55E-05	-0.467698646	0.467698646	M1	Male	trans
cg02953382_GAPDHP25	9.79E-06	5.55E-05	0.989388964	0.989388964	M1	Male	trans
cg07258408_CTAG2	9.79E-06	5.55E-05	-0.099615976	0.099615976	M1	Male	trans
cg17259183_RPL29P22	9.79E-06	5.55E-05	0.53127861	0.53127861	M1	Male	trans
cg15933501_TDRD12	9.79E-06	5.55E-05	-0.906173156	0.906173156	M1	Male	trans
cg21407000_BLOC1S6P1	9.79E-06	5.55E-05	-0.764787634	0.764787634	M1	Male	trans
cg14753740_LINC02660	9.79E-06	5.55E-05	0.465417036	0.465417036	M1	Male	trans
cg20821566_CCDC124	9.79E-06	5.55E-05	0.568311459	0.568311459	M1	Male	trans
cg14867071_ENSG00000229738	9.79E-06	5.55E-05	0.819154136	0.819154136	M1	Male	trans
cg24819427_KLK2	9.79E-06	5.55E-05	-1.0055947	1.0055947	M1	Male	trans
cg08509907_FAM138C	9.79E-06	5.55E-05	-0.683310292	0.683310292	M1	Male	trans
cg11370510_LPCAT2BP	9.79E-06	5.55E-05	-0.744591987	0.744591987	M1	Male	trans
cg06234966_MTCO2P16	9.79E-06	5.55E-05	-0.544973437	0.544973437	M1	Male	trans
cg00169694_RNA5SP184	9.79E-06	5.55E-05	-1.323714574	1.323714574	M1	Male	trans
cg25168653_RNU6-263P	9.79E-06	5.55E-05	0.924278246	0.924278246	M1	Male	trans
cg20695805_ENSG00000229878	9.79E-06	5.55E-05	0.664709889	0.664709889	M1	Male	trans
cg12579198_GPR78	9.79E-06	5.55E-05	-1.088913964	1.088913964	M1	Male	trans
cg23974730_DPPA4	9.79E-06	5.55E-05	0.890093354	0.890093354	M1	Male	trans
cg18219565_Y_RNA	9.79E-06	5.55E-05	-0.725524489	0.725524489	M1	Male	trans
cg18323824_RNA5S7	9.79E-06	5.55E-05	-0.553314776	0.553314776	M1	Male	trans
cg04967129_CT47A5	9.79E-06	5.55E-05	-0.847408356	0.847408356	M1	Male	trans
cg07793432_KLHL32	9.79E-06	5.55E-05	-0.577871279	0.577871279	M1	Male	trans
cg09947026_TRIM43	9.79E-06	5.55E-05	-0.559827875	0.559827875	M1	Male	trans
cg17969084_OR2T10	9.79E-06	5.55E-05	0.173039473	0.173039473	M1	Male	trans
cg07096305_LAPTM4A	9.79E-06	5.55E-05	0.582846599	0.582846599	M1	Male	trans
cg21000048_HCRT	9.79E-06	5.55E-05	-0.664620437	0.664620437	M1	Male	trans
cg17388638_ENSG00000232053	9.79E-06	5.55E-05	-0.54719121	0.54719121	M1	Male	trans
cg04463911_CYP4Z2P	9.79E-06	5.55E-05	-0.726092633	0.726092633	M1	Male	trans
cg04337937_FRMD4B	9.79E-06	5.55E-05	-0.569091323	0.569091323	M1	Male	trans
cg06136472_FCAMR	9.79E-06	5.55E-05	-0.660181705	0.660181705	M1	Male	trans
cg02870266_OR4S1	9.79E-06	5.55E-05	-0.902041406	0.902041406	M1	Male	trans
cg08985142_TBC1D3P4	9.79E-06	5.55E-05	-1.462473598	1.462473598	M1	Male	trans
cg04726019_RNU6-164P	9.79E-06	5.55E-05	-0.463488603	0.463488603	M1	Male	trans
cg04726019_SLC17A4	9.79E-06	5.55E-05	-0.463488603	0.463488603	M1	Male	trans
cg04726019_RNA5SP361	9.79E-06	5.55E-05	-0.534743989	0.534743989	M1	Male	trans
cg04726019_OR2G3	9.79E-06	5.55E-05	-0.267371994	0.267371994	M1	Male	trans
cg04726019_RNA5SP127	9.79E-06	5.55E-05	-0.796817058	0.796817058	M1	Male	trans
cg04726019_RNU6-348P	9.79E-06	5.55E-05	-0.278260587	0.278260587	M1	Male	trans
cg04726019_RNA5SP150	9.79E-06	5.55E-05	-0.796817058	0.796817058	M1	Male	trans
cg04726019_RN7SL101P	9.79E-06	5.55E-05	-0.447467345	0.447467345	M1	Male	trans
cg04726019_RPL35AP12	9.79E-06	5.55E-05	-0.565533206	0.565533206	M1	Male	trans
cg04726019_RPS29P33	9.79E-06	5.55E-05	-0.714815964	0.714815964	M1	Male	trans
cg04726019_TRIM51	9.79E-06	5.55E-05	-0.18287368	0.18287368	M1	Male	trans
cg04726019_RNU6-333P	9.79E-06	5.55E-05	-0.796817058	0.796817058	M1	Male	trans
cg04726019_RNU6-279P	9.79E-06	5.55E-05	-0.796817058	0.796817058	M1	Male	trans
cg04726019_LINC00388	9.79E-06	5.55E-05	-0.796817058	0.796817058	M1	Male	trans
cg04726019_RNU6-1131P	9.79E-06	5.55E-05	-0.796817058	0.796817058	M1	Male	trans
cg04726019_RNA5SP499	9.79E-06	5.55E-05	-0.796817058	0.796817058	M1	Male	trans
cg04726019_ENSG00000225480	9.79E-06	5.55E-05	-0.565533206	0.565533206	M1	Male	trans
cg04726019_ENSG00000242222	9.79E-06	5.55E-05	-0.565533206	0.565533206	M1	Male	trans
cg17323715_SOCS2P2	9.79E-06	5.55E-05	-0.422482787	0.422482787	M1	Male	trans
cg17323715_RNU6-1249P	9.79E-06	5.55E-05	-0.690199145	0.690199145	M1	Male	trans
cg18093161_GGT3P	9.79E-06	5.55E-05	-0.431834586	0.431834586	M1	Male	trans
cg20161227_ENSG00000232130	9.79E-06	5.55E-05	-0.945391789	0.945391789	M1	Male	trans
cg01616178_HCG4P8	9.79E-06	5.55E-05	0.676375142	0.676375142	M1	Male	trans
cg00169694_RNA5SP289	9.80E-06	5.55E-05	-1.213582718	1.213582718	M1	Male	trans
cg09189551_ENSG00000234459	9.80E-06	5.55E-05	-0.997671217	0.997671217	M1	Male	trans
cg09994954_RBPJP7	9.80E-06	5.55E-05	-1.030455562	1.030455562	M1	Male	trans
cg23111778_RTL4	9.80E-06	5.55E-05	-0.787256393	0.787256393	M1	Male	trans
cg16328999_RNFT1P2	9.80E-06	5.55E-05	-1.044459293	1.044459293	M1	Male	trans
cg12494488_ASB18	9.80E-06	5.55E-05	-0.72997331	0.72997331	M1	Male	trans
cg11086960_COLGALT2	9.80E-06	5.55E-05	-0.865215707	0.865215707	M1	Male	trans
cg23404528_KIF20A	9.80E-06	5.55E-05	0.442466173	0.442466173	M1	Male	trans
cg17051704_GXYLT2	9.80E-06	5.55E-05	0.605484123	0.605484123	M1	Male	trans
cg23024553_ENSG00000241882	9.80E-06	5.55E-05	-0.496808732	0.496808732	M1	Male	trans
cg12403996_ENSG00000234503	9.80E-06	5.55E-05	-0.376219344	0.376219344	M1	Male	trans
cg08324397_TMEM79	9.80E-06	5.55E-05	-0.532630875	0.532630875	M1	Male	trans
cg15406892_ENSG00000229858	9.80E-06	5.55E-05	-0.749431171	0.749431171	M1	Male	trans
cg10039163_PNOC	9.80E-06	5.55E-05	-0.78201747	0.78201747	M1	Male	trans
cg22871253_SULT1A4	9.80E-06	5.55E-05	0.835972944	0.835972944	M1	Male	trans
cg03985285_GATA5	9.80E-06	5.55E-05	-0.770103325	0.770103325	M1	Male	trans
cg00241218_TP53TG3C	9.80E-06	5.55E-05	0.877144807	0.877144807	M1	Male	trans
cg01783894_COPS5P1	9.80E-06	5.55E-05	-0.489649767	0.489649767	M1	Male	trans
cg17002338_MAGI2-AS2	9.80E-06	5.55E-05	-0.640010118	0.640010118	M1	Male	trans
cg04525308_ENSG00000234938	9.80E-06	5.55E-05	-1.187668348	1.187668348	M1	Male	trans
cg07833852_LINC01695	9.80E-06	5.56E-05	-0.409729228	0.409729228	M1	Male	trans
cg12664613_UBQLN4P2	9.80E-06	5.56E-05	-0.978423346	0.978423346	M1	Male	trans
cg12046882_LRRC63	9.80E-06	5.56E-05	-0.542272019	0.542272019	M1	Male	trans
cg02792740_MRS2	9.80E-06	5.56E-05	0.565882261	0.565882261	M1	Male	trans
cg22052629_CYP4Z1	9.80E-06	5.56E-05	-0.531185899	0.531185899	M1	Male	trans
cg02305803_ID1	9.80E-06	5.56E-05	-0.721561245	0.721561245	M1	Male	trans
cg09833720_SNORA33	9.80E-06	5.56E-05	-0.398138005	0.398138005	M1	Male	trans
cg10499042_KRTAP3-4P	9.80E-06	5.56E-05	-1.064990919	1.064990919	M1	Male	trans
cg07850274_THRB	9.81E-06	5.56E-05	-0.81780094	0.81780094	M1	Male	trans
cg17653352_ENSG00000229212	9.81E-06	5.56E-05	-0.73976249	0.73976249	M1	Male	trans
cg19264743_ENSG00000232006	9.81E-06	5.56E-05	-0.566757876	0.566757876	M1	Male	trans
cg07830906_ENSG00000220745	9.81E-06	5.56E-05	-0.841642265	0.841642265	M1	Male	trans
cg16958927_LRRC53	9.81E-06	5.56E-05	-1.042146182	1.042146182	M1	Male	trans
cg07405255_TMEM82	9.81E-06	5.56E-05	-1.07152926	1.07152926	M1	Male	trans
cg02697258_BRWD1-AS1	9.81E-06	5.56E-05	-0.452301374	0.452301374	M1	Male	trans
cg16062368_CTCFL	9.81E-06	5.56E-05	-1.134682504	1.134682504	M1	Male	trans
cg22027573_LINC01713	9.81E-06	5.56E-05	-0.52165144	0.52165144	M1	Male	trans
cg06320570_PKHD1	9.81E-06	5.56E-05	-0.865466464	0.865466464	M1	Male	trans
cg03771456_GOLGA8UP	9.81E-06	5.56E-05	-0.704358234	0.704358234	M1	Male	trans
cg11207763_ACTL9	9.81E-06	5.56E-05	0.311131426	0.311131426	M1	Male	trans
cg14267705_TRA2B	9.81E-06	5.56E-05	-0.880907669	0.880907669	M1	Male	trans
cg25712985_HAND2	9.81E-06	5.56E-05	-0.850443011	0.850443011	M1	Male	trans
cg01028000_ENSG00000226527	9.81E-06	5.56E-05	-0.321502487	0.321502487	M1	Male	trans
cg20516643_LINC01283	9.81E-06	5.56E-05	-0.91569775	0.91569775	M1	Male	trans
cg15120247_XPNPEP2	9.81E-06	5.56E-05	-0.383959494	0.383959494	M1	Male	trans
cg20551181_KRT18P62	9.81E-06	5.56E-05	0.715279927	0.715279927	M1	Male	trans
cg10991855_NRIP1	9.81E-06	5.56E-05	-0.584285804	0.584285804	M1	Male	trans
cg03051617_PRKCB	9.81E-06	5.56E-05	-1.194211595	1.194211595	M1	Male	trans
cg13127920_TTTY2	9.81E-06	5.56E-05	-0.56596114	0.56596114	M1	Male	trans
cg17867325_LINC02782	9.81E-06	5.56E-05	1.182213979	1.182213979	M1	Male	trans
cg00070370_RAB28P1	9.81E-06	5.56E-05	-0.905203307	0.905203307	M1	Male	trans
cg07490485_ENSG00000232249	9.81E-06	5.56E-05	-0.939450291	0.939450291	M1	Male	trans
cg15976390_LHFPL6	9.81E-06	5.56E-05	-0.450628437	0.450628437	M1	Male	trans
cg07243941_MIPEPP1	9.81E-06	5.56E-05	0.403985622	0.403985622	M1	Male	trans
cg20821566_RAB24	9.81E-06	5.56E-05	0.527873135	0.527873135	M1	Male	trans
cg14112569_LACRT	9.81E-06	5.56E-05	-1.312989427	1.312989427	M1	Male	trans
cg01851608_RNU6-813P	9.81E-06	5.56E-05	-1.122611703	1.122611703	M1	Male	trans
cg02307102_MSX1	9.81E-06	5.56E-05	-1.260223353	1.260223353	M1	Male	trans
cg23878076_ENSG00000229672	9.81E-06	5.56E-05	-0.827282994	0.827282994	M1	Male	trans
cg04684504_ENSG00000223859	9.81E-06	5.56E-05	0.719704201	0.719704201	M1	Male	trans
cg12964848_SORCS3	9.81E-06	5.56E-05	-0.824078486	0.824078486	M1	Male	trans
cg12964848_LINC02778	9.81E-06	5.56E-05	-0.861507076	0.861507076	M1	Male	trans
cg12964848_NDUFS5P2	9.81E-06	5.56E-05	-0.682112306	0.682112306	M1	Male	trans
cg12964848_CTNNA2-AS1	9.81E-06	5.56E-05	-0.51479341	0.51479341	M1	Male	trans
cg12964848_MTND5P29	9.81E-06	5.56E-05	-0.957426511	0.957426511	M1	Male	trans
cg12964848_RNA5SP113	9.81E-06	5.56E-05	-0.412039243	0.412039243	M1	Male	trans
cg12964848_PHOX2B	9.81E-06	5.56E-05	-0.327747784	0.327747784	M1	Male	trans
cg12964848_LINC02433	9.81E-06	5.56E-05	-0.605078311	0.605078311	M1	Male	trans
cg12964848_MIR218-2	9.81E-06	5.56E-05	-1.207271145	1.207271145	M1	Male	trans
cg12964848_ZNF734P	9.81E-06	5.56E-05	-1.295967105	1.295967105	M1	Male	trans
cg12964848_ASB10	9.81E-06	5.56E-05	-0.605078311	0.605078311	M1	Male	trans
cg12964848_IGF2-AS	9.81E-06	5.56E-05	-0.605078311	0.605078311	M1	Male	trans
cg12964848_BHLHA9	9.81E-06	5.56E-05	-0.561210186	0.561210186	M1	Male	trans
cg12964848_SPEM1	9.81E-06	5.56E-05	-1.183345683	1.183345683	M1	Male	trans
cg12964848_NEK2P2	9.81E-06	5.56E-05	-0.323547095	0.323547095	M1	Male	trans
cg12964848_CT45A5	9.81E-06	5.56E-05	-0.313287034	0.313287034	M1	Male	trans
cg12964848_ENSG00000230432	9.81E-06	5.56E-05	-0.605078311	0.605078311	M1	Male	trans
cg12964848_ENSG00000230621	9.81E-06	5.56E-05	-0.957426511	0.957426511	M1	Male	trans
cg12964848_ENSG00000232897	9.81E-06	5.56E-05	-0.232747058	0.232747058	M1	Male	trans
cg12964848_LINC01114	9.81E-06	5.56E-05	-0.272062835	0.272062835	M1	Male	trans
cg12964848_ACTBP12	9.81E-06	5.56E-05	-1.3489814	1.3489814	M1	Male	trans
cg12964848_MTND5P18	9.81E-06	5.56E-05	-1.3489814	1.3489814	M1	Male	trans
cg12964848_RNU6-169P	9.81E-06	5.56E-05	-1.210156622	1.210156622	M1	Male	trans
cg12964848_RN7SL868P	9.81E-06	5.56E-05	-1.3489814	1.3489814	M1	Male	trans
cg12964848_FUNDC2P3	9.81E-06	5.56E-05	-0.784668824	0.784668824	M1	Male	trans
cg12964848_MTND1P2	9.81E-06	5.56E-05	-1.3489814	1.3489814	M1	Male	trans
cg12964848_H3P29	9.81E-06	5.56E-05	-1.3489814	1.3489814	M1	Male	trans
cg12964848_LINC02247	9.81E-06	5.56E-05	-0.784668824	0.784668824	M1	Male	trans
cg12964848_SMSP1	9.81E-06	5.56E-05	-0.784668824	0.784668824	M1	Male	trans
cg12964848_ENSG00000227679	9.81E-06	5.56E-05	-0.134327219	0.134327219	M1	Male	trans
cg12964848_SKP2P1	9.81E-06	5.56E-05	-1.3489814	1.3489814	M1	Male	trans
cg14267705_LINC01515	9.81E-06	5.56E-05	-0.977781394	0.977781394	M1	Male	trans
cg27015302_SKP1P1	9.81E-06	5.56E-05	-0.996309025	0.996309025	M1	Male	trans
cg09929408_OR2T35	9.81E-06	5.56E-05	-0.044637791	0.044637791	M1	Male	trans
cg22052629_DNAJB4	9.81E-06	5.56E-05	-0.586545093	0.586545093	M1	Male	trans
cg17969084_IGKV1-12	9.81E-06	5.56E-05	0.760840587	0.760840587	M1	Male	trans
cg16156113_PATL2	9.81E-06	5.56E-05	-0.490585381	0.490585381	M1	Male	trans
cg11868136_INPP5F	9.81E-06	5.56E-05	-0.491547842	0.491547842	M1	Male	trans
cg05636584_VIP	9.81E-06	5.56E-05	-0.799362708	0.799362708	M1	Male	trans
cg16247465_EEF1A2	9.81E-06	5.56E-05	-0.906945453	0.906945453	M1	Male	trans
cg09033563_PRSS33	9.81E-06	5.56E-05	1.23747822	1.23747822	M1	Male	trans
cg25994476_NPM1P18	9.81E-06	5.56E-05	0.665283662	0.665283662	M1	Male	trans
cg14267705_TMEM182	9.81E-06	5.56E-05	-0.967845495	0.967845495	M1	Male	trans
cg25994476_NMTRQ-TTG12-1	9.81E-06	5.56E-05	0.798142008	0.798142008	M1	Male	trans
cg03231326_ENSG00000235574	9.81E-06	5.56E-05	-1.468809559	1.468809559	M1	Male	trans
cg20426275_MTND6P14	9.81E-06	5.56E-05	-1.348629344	1.348629344	M1	Male	trans
cg14446103_GBP4	9.81E-06	5.56E-05	-0.332139255	0.332139255	M1	Male	trans
cg03038245_ENSG00000229673	9.81E-06	5.56E-05	-1.504316731	1.504316731	M1	Male	trans
cg03735043_CALM2P4	9.81E-06	5.56E-05	-0.850284154	0.850284154	M1	Male	trans
cg25621215_DCAF12L2	9.82E-06	5.56E-05	-0.395738925	0.395738925	M1	Male	trans
cg07474672_CERS6-AS1	9.82E-06	5.56E-05	-0.843032882	0.843032882	M1	Male	trans
cg23383887_KRTAP13-4	9.82E-06	5.56E-05	-0.845374246	0.845374246	M1	Male	trans
cg14320054_SARDH	9.82E-06	5.56E-05	0.336346941	0.336346941	M1	Male	trans
cg02493332_ABCG5	9.82E-06	5.56E-05	-0.825968352	0.825968352	M1	Male	trans
cg10034640_MICB	9.82E-06	5.56E-05	-0.395375631	0.395375631	M1	Male	trans
cg12774454_IGHD	9.82E-06	5.56E-05	-0.930899692	0.930899692	M1	Male	trans
cg19693276_ENSG00000227257	9.82E-06	5.56E-05	-0.469740198	0.469740198	M1	Male	trans
cg07912401_RPL15P20	9.82E-06	5.56E-05	-0.651654253	0.651654253	M1	Male	trans
cg07912401_ENSG00000237503	9.82E-06	5.56E-05	-0.360344644	0.360344644	M1	Male	trans
cg07912401_HAO2-IT1	9.82E-06	5.56E-05	-1.120306351	1.120306351	M1	Male	trans
cg07912401_CYCSP53	9.82E-06	5.56E-05	-1.120306351	1.120306351	M1	Male	trans
cg07912401_AHCYP4	9.82E-06	5.56E-05	-0.795126605	0.795126605	M1	Male	trans
cg07912401_RPL5P15	9.82E-06	5.56E-05	-1.120306351	1.120306351	M1	Male	trans
cg07912401_OLIG3	9.82E-06	5.56E-05	-1.120306351	1.120306351	M1	Male	trans
cg07912401_MTRES1P1	9.82E-06	5.56E-05	-0.255673775	0.255673775	M1	Male	trans
cg07912401_TAS2R16	9.82E-06	5.56E-05	-0.502507354	0.502507354	M1	Male	trans
cg07912401_TRIM77	9.82E-06	5.56E-05	-1.120306351	1.120306351	M1	Male	trans
cg07912401_MIR1252	9.82E-06	5.56E-05	-0.302175513	0.302175513	M1	Male	trans
cg07912401_SLC10A2	9.82E-06	5.56E-05	-0.55116787	0.55116787	M1	Male	trans
cg07912401_TRAV9-1	9.82E-06	5.56E-05	-0.795126605	0.795126605	M1	Male	trans
cg07912401_MIR329-1	9.82E-06	5.56E-05	-0.795126605	0.795126605	M1	Male	trans
cg07912401_GJD2	9.82E-06	5.56E-05	-0.20632989	0.20632989	M1	Male	trans
cg07912401_MIR184	9.82E-06	5.56E-05	-1.120306351	1.120306351	M1	Male	trans
cg07912401_IGLV2-33	9.82E-06	5.56E-05	-1.120306351	1.120306351	M1	Male	trans
cg07912401_ENSG00000228361	9.82E-06	5.56E-05	-1.120306351	1.120306351	M1	Male	trans
cg07912401_ENSG00000232089	9.82E-06	5.56E-05	-1.120306351	1.120306351	M1	Male	trans
cg07912401_ENSG00000232418	9.82E-06	5.56E-05	-1.120306351	1.120306351	M1	Male	trans
cg07912401_ENSG00000237498	9.82E-06	5.56E-05	-0.795126605	0.795126605	M1	Male	trans
cg07912401_ENSG00000242545	9.82E-06	5.56E-05	-0.795126605	0.795126605	M1	Male	trans
cg25947301_C3P1	9.82E-06	5.56E-05	-0.168756649	0.168756649	M1	Male	trans
cg07198994_ENSG00000230731	9.82E-06	5.56E-05	-0.537381062	0.537381062	M1	Male	trans
cg15833940_DKK1	9.82E-06	5.56E-05	0.653840584	0.653840584	M1	Male	trans
cg03622040_ENSG00000238049	9.82E-06	5.56E-05	-0.765308317	0.765308317	M1	Male	trans
cg08087560_ENSG00000169164	9.82E-06	5.56E-05	1.01548836	1.01548836	M1	Male	trans
cg26460530_ZFAT	9.82E-06	5.56E-05	1.079176259	1.079176259	M1	Male	trans
cg26284196_HSD17B13	9.82E-06	5.56E-05	-0.666158496	0.666158496	M1	Male	trans
cg09223563_USH2A-AS1	9.82E-06	5.56E-05	-0.191205476	0.191205476	M1	Male	trans
cg00980696_ENSG00000239593	9.82E-06	5.56E-05	-0.244495265	0.244495265	M1	Male	trans
cg08656369_KLF2P3	9.82E-06	5.56E-05	-0.813214537	0.813214537	M1	Male	trans
cg11960435_EMX2	9.82E-06	5.56E-05	-0.411868914	0.411868914	M1	Male	trans
cg23228921_BET1P1	9.82E-06	5.56E-05	-0.728924087	0.728924087	M1	Male	trans
cg23070738_GTF2H2B	9.82E-06	5.56E-05	-0.904694063	0.904694063	M1	Male	trans
cg05324349_HRH4	9.82E-06	5.56E-05	-1.101496306	1.101496306	M1	Male	trans
cg21288684_NLRP4	9.82E-06	5.56E-05	-0.878799492	0.878799492	M1	Male	trans
cg14313932_RNU6-654P	9.82E-06	5.56E-05	-0.806023608	0.806023608	M1	Male	trans
cg16454852_RTL3	9.82E-06	5.56E-05	-0.676999545	0.676999545	M1	Male	trans
cg19206305_HELT	9.82E-06	5.56E-05	-0.885275128	0.885275128	M1	Male	trans
cg01391681_NDUFS5P3	9.82E-06	5.56E-05	-0.645652685	0.645652685	M1	Male	trans
cg01391681_RN7SKP291	9.82E-06	5.56E-05	-0.317367729	0.317367729	M1	Male	trans
cg01391681_RN7SKP165	9.82E-06	5.56E-05	-0.627469694	0.627469694	M1	Male	trans
cg01391681_MED15P5	9.82E-06	5.56E-05	-0.645652685	0.645652685	M1	Male	trans
cg01391681_NUP210P2	9.82E-06	5.56E-05	-0.645652685	0.645652685	M1	Male	trans
cg01391681_LINC01985	9.82E-06	5.56E-05	-0.293119827	0.293119827	M1	Male	trans
cg01391681_GPX5	9.82E-06	5.56E-05	-0.293119827	0.293119827	M1	Male	trans
cg01391681_LINC02540	9.82E-06	5.56E-05	-0.645652685	0.645652685	M1	Male	trans
cg01391681_TRDN-AS1	9.82E-06	5.56E-05	-0.234431447	0.234431447	M1	Male	trans
cg01391681_EEF1A1P36	9.82E-06	5.56E-05	-0.579208039	0.579208039	M1	Male	trans
cg01391681_PUDPP3	9.82E-06	5.56E-05	-0.361874435	0.361874435	M1	Male	trans
cg01391681_ENSG00000224931	9.82E-06	5.56E-05	-0.28960402	0.28960402	M1	Male	trans
cg01391681_ENSG00000227158	9.82E-06	5.56E-05	-0.375560058	0.375560058	M1	Male	trans
cg01391681_ENSG00000230926	9.82E-06	5.56E-05	-0.28960402	0.28960402	M1	Male	trans
cg01391681_ENSG00000231922	9.82E-06	5.56E-05	-0.216648783	0.216648783	M1	Male	trans
cg01391681_TTTY19	9.82E-06	5.56E-05	-0.645652685	0.645652685	M1	Male	trans
cg01391681_ENSG00000232464	9.82E-06	5.56E-05	-0.645652685	0.645652685	M1	Male	trans
cg01391681_TTTY18	9.82E-06	5.56E-05	-0.154816341	0.154816341	M1	Male	trans
cg01391681_ENSG00000234021	9.82E-06	5.56E-05	-0.361874435	0.361874435	M1	Male	trans
cg01391681_ENSG00000236106	9.82E-06	5.56E-05	-0.200781242	0.200781242	M1	Male	trans
cg01391681_OFD1P5Y	9.82E-06	5.56E-05	-0.645652685	0.645652685	M1	Male	trans
cg01391681_RPL7P13	9.82E-06	5.56E-05	-0.645652685	0.645652685	M1	Male	trans
cg01391681_APOA4	9.82E-06	5.56E-05	-0.246391646	0.246391646	M1	Male	trans
cg01391681_ENSG00000229418	9.82E-06	5.56E-05	-0.197211202	0.197211202	M1	Male	trans
cg01391681_RPL18AP16	9.82E-06	5.56E-05	-0.458245753	0.458245753	M1	Male	trans
cg24294835_UNC13A	9.82E-06	5.56E-05	-0.963630875	0.963630875	M1	Male	trans
cg22203300_SSPOP	9.82E-06	5.56E-05	-0.724152333	0.724152333	M1	Male	trans
cg07474672_ATE1-AS1	9.82E-06	5.56E-05	-0.756036363	0.756036363	M1	Male	trans
cg16064295_NANP	9.82E-06	5.56E-05	-0.829546058	0.829546058	M1	Male	trans
cg21149260_AP3B2	9.82E-06	5.56E-05	-1.293278455	1.293278455	M1	Male	trans
cg16888658_C5orf66	9.82E-06	5.56E-05	0.761914239	0.761914239	M1	Male	trans
cg15712577_SMIM23	9.82E-06	5.56E-05	-0.319657055	0.319657055	M1	Male	trans
cg00826520_APLP1	9.82E-06	5.56E-05	-0.174363869	0.174363869	M1	Male	trans
cg16064295_CD58	9.82E-06	5.56E-05	-0.700163693	0.700163693	M1	Male	trans
cg20375654_SAMD3	9.82E-06	5.56E-05	-0.952185922	0.952185922	M1	Male	trans
cg22052629_CDC26P1	9.82E-06	5.56E-05	-0.671828949	0.671828949	M1	Male	trans
cg16078318_ENSG00000226952	9.82E-06	5.56E-05	-0.859681149	0.859681149	M1	Male	trans
cg12874961_RPEP2	9.82E-06	5.56E-05	-1.169730522	1.169730522	M1	Male	trans
cg01617432_ENSG00000240973	9.82E-06	5.56E-05	0.935227081	0.935227081	M1	Male	trans
cg23064609_ENSG00000242140	9.82E-06	5.56E-05	0.808407941	0.808407941	M1	Male	trans
cg04515606_MIR663B	9.82E-06	5.56E-05	0.757707124	0.757707124	M1	Male	trans
cg09833720_KDELR3	9.82E-06	5.56E-05	-0.395649763	0.395649763	M1	Male	trans
cg12167822_ENSG00000234080	9.83E-06	5.56E-05	-1.008496429	1.008496429	M1	Male	trans
cg07850274_GALC	9.83E-06	5.56E-05	-0.71393614	0.71393614	M1	Male	trans
cg16064295_ZNF43	9.83E-06	5.56E-05	-0.853520046	0.853520046	M1	Male	trans
cg20120218_ERICH4	9.83E-06	5.56E-05	-1.452770672	1.452770672	M1	Male	trans
cg17096979_IGLV3-9	9.83E-06	5.56E-05	-1.397458721	1.397458721	M1	Male	trans
cg26280976_RNU6-179P	9.83E-06	5.56E-05	-0.644635037	0.644635037	M1	Male	trans
cg19757526_ATP6V0CP3	9.83E-06	5.56E-05	-0.680390577	0.680390577	M1	Male	trans
cg13983277_EBF2	9.83E-06	5.56E-05	-0.084092724	0.084092724	M1	Male	trans
cg18391514_ANGPTL2	9.83E-06	5.56E-05	-0.583117746	0.583117746	M1	Male	trans
cg05387905_ENSG00000229409	9.83E-06	5.56E-05	-0.502303632	0.502303632	M1	Male	trans
cg08661992_NANOGP6	9.83E-06	5.56E-05	-0.497280271	0.497280271	M1	Male	trans
cg05921384_PDLIM3	9.83E-06	5.56E-05	-0.716857233	0.716857233	M1	Male	trans
cg24913342_RN7SKP90	9.83E-06	5.56E-05	0.630407782	0.630407782	M1	Male	trans
cg12852285_ELOVL4	9.83E-06	5.56E-05	-0.577744297	0.577744297	M1	Male	trans
cg13546658_RN7SL170P	9.83E-06	5.56E-05	0.618787367	0.618787367	M1	Male	trans
cg11086960_UBR7	9.83E-06	5.56E-05	-0.794816311	0.794816311	M1	Male	trans
cg16400798_ENSG00000233739	9.83E-06	5.56E-05	-0.763616288	0.763616288	M1	Male	trans
cg18305853_FAM9B	9.83E-06	5.56E-05	-0.466515106	0.466515106	M1	Male	trans
cg07815169_DPPA2P2	9.83E-06	5.57E-05	-0.71219201	0.71219201	M1	Male	trans
cg14398342_LINC01343	9.83E-06	5.57E-05	-0.577270208	0.577270208	M1	Male	trans
cg04665311_ENSG00000226117	9.83E-06	5.57E-05	-0.591527832	0.591527832	M1	Male	trans
cg05046525_SLC35C2P1	9.83E-06	5.57E-05	7.995219695	7.995219695	M1	Male	trans
cg23073032_CHD5	9.83E-06	5.57E-05	0.900878265	0.900878265	M1	Male	trans
cg10959048_KBTBD8	9.83E-06	5.57E-05	-1.046380983	1.046380983	M1	Male	trans
cg08662043_FAM230D	9.83E-06	5.57E-05	-0.440870092	0.440870092	M1	Male	trans
cg07439609_Y_RNA	9.83E-06	5.57E-05	0.977763325	0.977763325	M1	Male	trans
cg13128244_KRTAP2-2	9.83E-06	5.57E-05	-0.815429415	0.815429415	M1	Male	trans
cg19477551_HTR5A	9.83E-06	5.57E-05	1.52330876	1.52330876	M1	Male	trans
cg13799853_GAB4	9.83E-06	5.57E-05	0.609766193	0.609766193	M1	Male	trans
cg17002338_SPTBN1-AS1	9.83E-06	5.57E-05	-0.554317363	0.554317363	M1	Male	trans
cg05943251_MMP11	9.83E-06	5.57E-05	-0.499035638	0.499035638	M1	Male	trans
cg09760986_MIR450A1	9.83E-06	5.57E-05	-1.498427226	1.498427226	M1	Male	trans
cg09760986_ENSG00000229533	9.83E-06	5.57E-05	-1.22805157	1.22805157	M1	Male	trans
cg05758100_H3C9P	9.83E-06	5.57E-05	-1.137075424	1.137075424	M1	Male	trans
cg00032637_ENSG00000237586	9.83E-06	5.57E-05	1.132617784	1.132617784	M1	Male	trans
cg14409406_ADORA2B	9.83E-06	5.57E-05	-0.612260388	0.612260388	M1	Male	trans
cg07830906_GJC1	9.83E-06	5.57E-05	-0.730376748	0.730376748	M1	Male	trans
cg03075889_ENSG00000233494	9.84E-06	5.57E-05	-0.618323158	0.618323158	M1	Male	trans
cg20451596_RPL7P48	9.84E-06	5.57E-05	-1.142302675	1.142302675	M1	Male	trans
cg22168087_AHCYP5	9.84E-06	5.57E-05	0.740357394	0.740357394	M1	Male	trans
cg06147194_ENSG00000240973	9.84E-06	5.57E-05	-1.095911834	1.095911834	M1	Male	trans
cg01318665_RUNX3-AS1	9.84E-06	5.57E-05	0.672528936	0.672528936	M1	Male	trans
cg04105065_LINC01065	9.84E-06	5.57E-05	-0.558584679	0.558584679	M1	Male	trans
cg21266698_RN7SKP204	9.84E-06	5.57E-05	-0.580797239	0.580797239	M1	Male	trans
cg21890303_TPSD1	9.84E-06	5.57E-05	-0.441561423	0.441561423	M1	Male	trans
cg22463819_SEMG2	9.84E-06	5.57E-05	-0.853744675	0.853744675	M1	Male	trans
cg17693878_SNORD115-14	9.84E-06	5.57E-05	-0.682011312	0.682011312	M1	Male	trans
cg23671173_LOXL4	9.84E-06	5.57E-05	-0.493805391	0.493805391	M1	Male	trans
cg17792994_RPL21P28	9.84E-06	5.57E-05	-0.893353493	0.893353493	M1	Male	trans
cg17129519_LINC02138	9.84E-06	5.57E-05	-0.346976598	0.346976598	M1	Male	trans
cg14014665_MIR607	9.84E-06	5.57E-05	-0.791602225	0.791602225	M1	Male	trans
cg03623045_SAGE1	9.84E-06	5.57E-05	-0.901237605	0.901237605	M1	Male	trans
cg18321929_MDGA1	9.84E-06	5.57E-05	-0.715587131	0.715587131	M1	Male	trans
cg03231326_CEACAMP8	9.84E-06	5.57E-05	-0.943569802	0.943569802	M1	Male	trans
cg02792740_PPP6C	9.84E-06	5.57E-05	0.610947283	0.610947283	M1	Male	trans
cg11704602_ENSG00000237176	9.84E-06	5.57E-05	-0.573270605	0.573270605	M1	Male	trans
cg14513900_OR2T6	9.84E-06	5.57E-05	-0.005867536	0.005867536	M1	Male	trans
cg14513900_OR8A1	9.84E-06	5.57E-05	-0.114080731	0.114080731	M1	Male	trans
cg14513900_MIR8485	9.84E-06	5.57E-05	-0.650960273	0.650960273	M1	Male	trans
cg14513900_IGKV6D-41	9.84E-06	5.57E-05	-0.668912025	0.668912025	M1	Male	trans
cg14513900_MIR588	9.84E-06	5.57E-05	-0.668912025	0.668912025	M1	Male	trans
cg14513900_UQCRHP3	9.84E-06	5.57E-05	-0.719327276	0.719327276	M1	Male	trans
cg14513900_RPL17P2	9.84E-06	5.57E-05	-0.668912025	0.668912025	M1	Male	trans
cg14513900_U3	9.84E-06	5.57E-05	-0.668912025	0.668912025	M1	Male	trans
cg14513900_MTCYBP8	9.84E-06	5.57E-05	-0.942474299	0.942474299	M1	Male	trans
cg14513900_RNA5SP140	9.84E-06	5.57E-05	-0.942474299	0.942474299	M1	Male	trans
cg14513900_BPESC1	9.84E-06	5.57E-05	-0.942474299	0.942474299	M1	Male	trans
cg14513900_RNA5SP306	9.84E-06	5.57E-05	-0.942474299	0.942474299	M1	Male	trans
cg14513900_LINC00358	9.84E-06	5.57E-05	-0.942474299	0.942474299	M1	Male	trans
cg14513900_ENSG00000207147	9.84E-06	5.57E-05	-0.942474299	0.942474299	M1	Male	trans
cg14513900_ENSG00000216754	9.84E-06	5.57E-05	-0.942474299	0.942474299	M1	Male	trans
cg14513900_ENSG00000221148	9.84E-06	5.57E-05	-0.942474299	0.942474299	M1	Male	trans
cg14513900_ENSG00000223917	9.84E-06	5.57E-05	-0.942474299	0.942474299	M1	Male	trans
cg14513900_ENSG00000241345	9.84E-06	5.57E-05	-0.942474299	0.942474299	M1	Male	trans
cg14513900_RNU1-80P	9.84E-06	5.57E-05	-0.422741749	0.422741749	M1	Male	trans
cg14513900_RN7SL231P	9.84E-06	5.57E-05	-0.635416043	0.635416043	M1	Male	trans
cg14513900_ZNF736P1Y	9.84E-06	5.57E-05	-0.942474299	0.942474299	M1	Male	trans
cg14513900_ZNF736P2Y	9.84E-06	5.57E-05	-0.942474299	0.942474299	M1	Male	trans
cg14513900_ENSG00000228400	9.84E-06	5.57E-05	-0.621199119	0.621199119	M1	Male	trans
cg14513900_ENSG00000231460	9.84E-06	5.57E-05	-0.333253557	0.333253557	M1	Male	trans
cg14513900_ENSG00000235152	9.84E-06	5.57E-05	-0.422741749	0.422741749	M1	Male	trans
cg09554300_ENSG00000233017	9.84E-06	5.57E-05	0.617820203	0.617820203	M1	Male	trans
cg14861778_HMGN2P13	9.84E-06	5.57E-05	1.282916259	1.282916259	M1	Male	trans
cg06880767_TBC1D3P4	9.84E-06	5.57E-05	-1.044325618	1.044325618	M1	Male	trans
cg24289054_CCL20	9.84E-06	5.57E-05	-0.639966946	0.639966946	M1	Male	trans
cg04701257_ANKRD20A19P	9.84E-06	5.57E-05	-1.023631644	1.023631644	M1	Male	trans
cg14795409_ENSG00000243008	9.84E-06	5.57E-05	-0.659953003	0.659953003	M1	Male	trans
cg20614067_KRTAP2-3	9.84E-06	5.57E-05	-0.866556106	0.866556106	M1	Male	trans
cg03570766_ENSG00000228033	9.84E-06	5.57E-05	-0.797678067	0.797678067	M1	Male	trans
cg16873130_RNU6-112P	9.84E-06	5.57E-05	-0.253471726	0.253471726	M1	Male	trans
cg04290862_OR10V1	9.84E-06	5.57E-05	-0.845956352	0.845956352	M1	Male	trans
cg16964206_ENSG00000224671	9.84E-06	5.57E-05	-1.015291401	1.015291401	M1	Male	trans
cg22836400_RNU6-1081P	9.84E-06	5.57E-05	0.522623372	0.522623372	M1	Male	trans
cg09833720_GPR160P1	9.84E-06	5.57E-05	-0.238656873	0.238656873	M1	Male	trans
cg05715917_SNX31	9.84E-06	5.57E-05	-0.398147677	0.398147677	M1	Male	trans
cg00811340_LINC02877	9.84E-06	5.57E-05	-0.708603284	0.708603284	M1	Male	trans
cg11047442_GABRA6	9.84E-06	5.57E-05	-0.540161145	0.540161145	M1	Male	trans
cg14203970_OR52N4	9.84E-06	5.57E-05	-1.765865118	1.765865118	M1	Male	trans
cg24952959_LINC01692	9.84E-06	5.57E-05	0.460321314	0.460321314	M1	Male	trans
cg18318704_LRRC14B	9.84E-06	5.57E-05	0.316578324	0.316578324	M1	Male	trans
cg00239952_RNU6-1100P	9.85E-06	5.57E-05	0.658965535	0.658965535	M1	Male	trans
cg21266698_MKRN8P	9.85E-06	5.57E-05	-0.899750568	0.899750568	M1	Male	trans
cg02158095_GHRH	9.85E-06	5.57E-05	-0.317845237	0.317845237	M1	Male	trans
cg00066022_PSMC1P11	9.85E-06	5.57E-05	-0.880736612	0.880736612	M1	Male	trans
cg00866836_RAD1P1	9.85E-06	5.57E-05	-0.458924648	0.458924648	M1	Male	trans
cg03273265_DCDC2C	9.85E-06	5.57E-05	-0.75970624	0.75970624	M1	Male	trans
cg11555335_TIMM8BP2	9.85E-06	5.57E-05	-0.420619871	0.420619871	M1	Male	trans
cg09223563_ENSG00000228426	9.85E-06	5.57E-05	-0.331556684	0.331556684	M1	Male	trans
cg04837653_DNMT3AP1	9.85E-06	5.57E-05	-0.520456017	0.520456017	M1	Male	trans
cg02411429_LINC02647	9.85E-06	5.57E-05	-0.606089776	0.606089776	M1	Male	trans
cg01594767_ENSG00000225028	9.85E-06	5.57E-05	-0.459403907	0.459403907	M1	Male	trans
cg22231244_DPYS	9.85E-06	5.57E-05	-0.578677999	0.578677999	M1	Male	trans
cg06884304_SKP1P3	9.85E-06	5.57E-05	-0.80331407	0.80331407	M1	Male	trans
cg16078318_CYB5AP2	9.85E-06	5.57E-05	-0.473644208	0.473644208	M1	Male	trans
cg16078318_ENSG00000229440	9.85E-06	5.57E-05	-1.174171768	1.174171768	M1	Male	trans
cg16078318_R3HDM2P2	9.85E-06	5.57E-05	-1.045636747	1.045636747	M1	Male	trans
cg16078318_NR1H4	9.85E-06	5.57E-05	-0.621765868	0.621765868	M1	Male	trans
cg16078318_PPIAP83	9.85E-06	5.57E-05	-0.510999895	0.510999895	M1	Male	trans
cg24272257_MTND6P14	9.85E-06	5.57E-05	-1.156124505	1.156124505	M1	Male	trans
cg24855134_TRAJ24	9.85E-06	5.57E-05	-0.878833965	0.878833965	M1	Male	trans
cg07712598_EPB41L4A-AS1	9.85E-06	5.57E-05	-0.671389632	0.671389632	M1	Male	trans
cg18318704_POSTN	9.85E-06	5.57E-05	0.29085422	0.29085422	M1	Male	trans
cg12390014_ENSG00000213393	9.85E-06	5.57E-05	-0.803995352	0.803995352	M1	Male	trans
cg21178143_MTND4P30	9.85E-06	5.57E-05	-0.686842441	0.686842441	M1	Male	trans
cg16775224_IGHV6-1	9.85E-06	5.57E-05	1.066916798	1.066916798	M1	Male	trans
cg05798111_SNORA9B	9.85E-06	5.57E-05	-0.614158256	0.614158256	M1	Male	trans
cg14655590_ANO4	9.85E-06	5.57E-05	-0.520531217	0.520531217	M1	Male	trans
cg21890303_RPS12P31	9.85E-06	5.57E-05	-0.447976758	0.447976758	M1	Male	trans
cg18180710_RPL23AP14	9.85E-06	5.57E-05	0.871168833	0.871168833	M1	Male	trans
cg00507815_HCRT	9.85E-06	5.57E-05	-0.491899983	0.491899983	M1	Male	trans
cg06752779_SSR1P1	9.85E-06	5.57E-05	-0.716390174	0.716390174	M1	Male	trans
cg22168087_LINC01656	9.85E-06	5.57E-05	0.497745828	0.497745828	M1	Male	trans
cg12656219_ELOCP36	9.85E-06	5.57E-05	-0.780242855	0.780242855	M1	Male	trans
cg12656219_ELOCP26	9.85E-06	5.57E-05	-0.797031794	0.797031794	M1	Male	trans
cg14584450_PCOLCE2	9.85E-06	5.57E-05	-0.287166224	0.287166224	M1	Male	trans
cg04070200_LINC00373	9.85E-06	5.57E-05	-0.621258482	0.621258482	M1	Male	trans
cg10669142_ENSG00000241097	9.85E-06	5.57E-05	0.512255627	0.512255627	M1	Male	trans
cg00557704_OR51A4	9.85E-06	5.57E-05	-0.649968315	0.649968315	M1	Male	trans
cg07596643_MIR608	9.85E-06	5.57E-05	0.491519014	0.491519014	M1	Male	trans
cg11056334_STYK1	9.85E-06	5.57E-05	-0.423418979	0.423418979	M1	Male	trans
cg11086960_JMY	9.85E-06	5.57E-05	-0.839180975	0.839180975	M1	Male	trans
cg22052629_TWF1	9.85E-06	5.57E-05	-0.620928776	0.620928776	M1	Male	trans
cg00545295_CST11	9.85E-06	5.57E-05	0.818176998	0.818176998	M1	Male	trans
cg00545295_OR6V1	9.85E-06	5.57E-05	0.758468592	0.758468592	M1	Male	trans
cg15001930_ENTPD3	9.85E-06	5.57E-05	-0.696575946	0.696575946	M1	Male	trans
cg07793432_ZNF404	9.86E-06	5.58E-05	-0.746020583	0.746020583	M1	Male	trans
cg26543311_OR10S1	9.86E-06	5.58E-05	-1.441141562	1.441141562	M1	Male	trans
cg16255663_ILDR2	9.86E-06	5.58E-05	-0.460538124	0.460538124	M1	Male	trans
cg16570157_ACSL3-AS1	9.86E-06	5.58E-05	0.431379211	0.431379211	M1	Male	trans
cg19687532_LINC01231	9.86E-06	5.58E-05	-0.561605733	0.561605733	M1	Male	trans
cg21200382_ERICH3-AS1	9.86E-06	5.58E-05	0.516832878	0.516832878	M1	Male	trans
cg18927032_KLKP1	9.86E-06	5.58E-05	-0.598102716	0.598102716	M1	Male	trans
cg14203970_RSPO1	9.86E-06	5.58E-05	-1.483405392	1.483405392	M1	Male	trans
cg19687532_ENSG00000223944	9.86E-06	5.58E-05	-0.44688409	0.44688409	M1	Male	trans
cg08894365_GLYATL3	9.86E-06	5.58E-05	-0.036568164	0.036568164	M1	Male	trans
cg07295550_PPY	9.86E-06	5.58E-05	-0.487532136	0.487532136	M1	Male	trans
cg22052629_KCTD9P3	9.86E-06	5.58E-05	-0.684574512	0.684574512	M1	Male	trans
cg02849507_SIGLEC16	9.86E-06	5.58E-05	0.822023937	0.822023937	M1	Male	trans
cg17051704_NECTIN3	9.86E-06	5.58E-05	0.622777201	0.622777201	M1	Male	trans
cg17201960_OR4Q2	9.86E-06	5.58E-05	-0.009000638	0.009000638	M1	Male	trans
cg17201960_OR11A1	9.86E-06	5.58E-05	-0.014220622	0.014220622	M1	Male	trans
cg17201960_ENSG00000233574	9.86E-06	5.58E-05	-0.056652954	0.056652954	M1	Male	trans
cg17201960_PRAMEF36P	9.86E-06	5.58E-05	-0.486714072	0.486714072	M1	Male	trans
cg17201960_CNOT7P2	9.86E-06	5.58E-05	-0.558420075	0.558420075	M1	Male	trans
cg17201960_OR10K2	9.86E-06	5.58E-05	-0.121983127	0.121983127	M1	Male	trans
cg17201960_OR6K6	9.86E-06	5.58E-05	-0.484009817	0.484009817	M1	Male	trans
cg17201960_PYHIN5P	9.86E-06	5.58E-05	-0.590572502	0.590572502	M1	Male	trans
cg17201960_LINC01682	9.86E-06	5.58E-05	-0.484009817	0.484009817	M1	Male	trans
cg17201960_MYT1L-AS1	9.86E-06	5.58E-05	-0.192783966	0.192783966	M1	Male	trans
cg17201960_MTND2P19	9.86E-06	5.58E-05	-0.590572502	0.590572502	M1	Male	trans
cg17201960_MTND1P27	9.86E-06	5.58E-05	-0.832096575	0.832096575	M1	Male	trans
cg17201960_MTND4LP16	9.86E-06	5.58E-05	-0.484009817	0.484009817	M1	Male	trans
cg17201960_PLSCR5-AS1	9.86E-06	5.58E-05	-0.373232418	0.373232418	M1	Male	trans
cg17201960_RPL30P16	9.86E-06	5.58E-05	-0.832096575	0.832096575	M1	Male	trans
cg17201960_RPL32P23	9.86E-06	5.58E-05	-0.590572502	0.590572502	M1	Male	trans
cg17201960_SLIT1-AS1	9.86E-06	5.58E-05	-0.251842319	0.251842319	M1	Male	trans
cg17201960_LINC02674	9.86E-06	5.58E-05	-0.538080123	0.538080123	M1	Male	trans
cg17201960_OR4A15	9.86E-06	5.58E-05	-0.590572502	0.590572502	M1	Male	trans
cg17201960_OR5BE1P	9.86E-06	5.58E-05	-0.832096575	0.832096575	M1	Male	trans
cg17201960_OR2AH1P	9.86E-06	5.58E-05	-0.082806573	0.082806573	M1	Male	trans
cg17201960_OR10G8	9.86E-06	5.58E-05	-0.364963479	0.364963479	M1	Male	trans
cg17201960_OR8G1	9.86E-06	5.58E-05	-0.220395206	0.220395206	M1	Male	trans
cg17201960_OR4K2	9.86E-06	5.58E-05	-0.027496052	0.027496052	M1	Male	trans
cg17201960_ZSWIM5P1	9.86E-06	5.58E-05	-0.832096575	0.832096575	M1	Male	trans
cg17201960_TMEM235	9.86E-06	5.58E-05	-0.484009817	0.484009817	M1	Male	trans
cg17201960_OR7A2P	9.86E-06	5.58E-05	-0.077528514	0.077528514	M1	Male	trans
cg17201960_RPS16P9	9.86E-06	5.58E-05	-0.202165729	0.202165729	M1	Male	trans
cg17201960_Y_RNA	9.86E-06	5.58E-05	-0.832096575	0.832096575	M1	Male	trans
cg17201960_SNORA70	9.86E-06	5.58E-05	-0.729926958	0.729926958	M1	Male	trans
cg17201960_ENSG00000212618	9.86E-06	5.58E-05	-0.832096575	0.832096575	M1	Male	trans
cg17201960_ENSG00000213717	9.86E-06	5.58E-05	-0.373232418	0.373232418	M1	Male	trans
cg17201960_GAPDHP77	9.86E-06	5.58E-05	-0.746464836	0.746464836	M1	Male	trans
cg17201960_ENSG00000225662	9.86E-06	5.58E-05	-0.279210038	0.279210038	M1	Male	trans
cg17201960_ENSG00000229911	9.86E-06	5.58E-05	-0.832096575	0.832096575	M1	Male	trans
cg17201960_ENSG00000235810	9.86E-06	5.58E-05	-0.40937454	0.40937454	M1	Male	trans
cg17201960_TSPY11P	9.86E-06	5.58E-05	-0.832096575	0.832096575	M1	Male	trans
cg17201960_ENSG00000241828	9.86E-06	5.58E-05	-0.279210038	0.279210038	M1	Male	trans
cg17201960_OR2M2	9.86E-06	5.58E-05	-0.010881148	0.010881148	M1	Male	trans
cg17201960_OR5AC2	9.86E-06	5.58E-05	-0.082515775	0.082515775	M1	Male	trans
cg17201960_FEM1AP3	9.86E-06	5.58E-05	-0.373024005	0.373024005	M1	Male	trans
cg17201960_OR6C70	9.86E-06	5.58E-05	-0.203561262	0.203561262	M1	Male	trans
cg17201960_OR4K13	9.86E-06	5.58E-05	-0.03801391	0.03801391	M1	Male	trans
cg17201960_ENSG00000226433	9.86E-06	5.58E-05	-0.163420523	0.163420523	M1	Male	trans
cg17201960_NCLP2	9.86E-06	5.58E-05	-0.369736179	0.369736179	M1	Male	trans
cg17201960_OR2T1	9.86E-06	5.58E-05	-0.020713042	0.020713042	M1	Male	trans
cg17201960_OR9K2	9.86E-06	5.58E-05	-0.028181338	0.028181338	M1	Male	trans
cg05006030_MIR302A	9.86E-06	5.58E-05	0.463319159	0.463319159	M1	Male	trans
cg02891046_LOXL4	9.86E-06	5.58E-05	-0.507426236	0.507426236	M1	Male	trans
cg05226043_CASC6	9.86E-06	5.58E-05	-0.833668374	0.833668374	M1	Male	trans
cg09186667_OR7A17	9.86E-06	5.58E-05	-0.017609529	0.017609529	M1	Male	trans
cg04141000_RPL32P17	9.86E-06	5.58E-05	-0.442758311	0.442758311	M1	Male	trans
cg12113013_HAS1	9.86E-06	5.58E-05	-0.706057525	0.706057525	M1	Male	trans
cg04768387_OR10Z1	9.86E-06	5.58E-05	-0.284271009	0.284271009	M1	Male	trans
cg21380024_LOXL4	9.86E-06	5.58E-05	0.527064726	0.527064726	M1	Male	trans
cg00713939_OR1I1	9.86E-06	5.58E-05	0.509819518	0.509819518	M1	Male	trans
cg02481442_GJA1	9.86E-06	5.58E-05	-0.644726807	0.644726807	M1	Male	trans
cg15469284_ZNF90P2	9.86E-06	5.58E-05	-0.831749545	0.831749545	M1	Male	trans
cg15469284_OR52X1P	9.86E-06	5.58E-05	-0.649169893	0.649169893	M1	Male	trans
cg07994735_RNU6-723P	9.86E-06	5.58E-05	-0.497079424	0.497079424	M1	Male	trans
cg15001471_HPCAL4	9.86E-06	5.58E-05	-1.242921713	1.242921713	M1	Male	trans
cg14732488_STC1	9.86E-06	5.58E-05	-0.099008247	0.099008247	M1	Male	trans
cg23008238_CPXM2	9.86E-06	5.58E-05	-0.536954746	0.536954746	M1	Male	trans
cg13260233_ENSG00000216639	9.86E-06	5.58E-05	0.950476396	0.950476396	M1	Male	trans
cg21075845_RN7SL342P	9.86E-06	5.58E-05	-1.37202662	1.37202662	M1	Male	trans
cg16596598_PLLPP1	9.86E-06	5.58E-05	-0.368711969	0.368711969	M1	Male	trans
cg02147041_ENSG00000200235	9.87E-06	5.58E-05	-0.411405698	0.411405698	M1	Male	trans
cg14753740_RNA5SP269	9.87E-06	5.58E-05	0.437021968	0.437021968	M1	Male	trans
cg02792740_C18orf21	9.87E-06	5.58E-05	0.594582079	0.594582079	M1	Male	trans
cg05099240_COX6CP15	9.87E-06	5.58E-05	-0.43010149	0.43010149	M1	Male	trans
cg06825375_UBA52P5	9.87E-06	5.58E-05	0.844607049	0.844607049	M1	Male	trans
cg01320505_ICE2P2	9.87E-06	5.58E-05	-0.957692344	0.957692344	M1	Male	trans
cg20821566_DNAJB6P6	9.87E-06	5.58E-05	-0.897177465	0.897177465	M1	Male	trans
cg15515265_REXO1L1P	9.87E-06	5.58E-05	-0.92225782	0.92225782	M1	Male	trans
cg14267705_CYRIB	9.87E-06	5.58E-05	-0.716719053	0.716719053	M1	Male	trans
cg02943303_OR5K3	9.87E-06	5.58E-05	0.672325921	0.672325921	M1	Male	trans
cg26380562_HOXB9	9.87E-06	5.58E-05	-1.293881543	1.293881543	M1	Male	trans
cg16593845_OR14L1P	9.87E-06	5.58E-05	-0.720556174	0.720556174	M1	Male	trans
cg20821566_ZBTB7B	9.87E-06	5.58E-05	0.516052502	0.516052502	M1	Male	trans
cg22027573_TPSB2	9.87E-06	5.58E-05	-0.733391166	0.733391166	M1	Male	trans
cg23893635_TBX18-AS1	9.87E-06	5.58E-05	-0.317804101	0.317804101	M1	Male	trans
cg11086960_ENSG00000228860	9.87E-06	5.58E-05	-0.618886967	0.618886967	M1	Male	trans
cg25102279_MDGA2	9.87E-06	5.58E-05	-0.387349681	0.387349681	M1	Male	trans
cg17653352_ENSG00000232749	9.87E-06	5.58E-05	-0.814966601	0.814966601	M1	Male	trans
cg24304928_BPIFB2	9.87E-06	5.58E-05	-1.445946314	1.445946314	M1	Male	trans
cg03561071_FEM1AP1	9.87E-06	5.58E-05	-0.627985452	0.627985452	M1	Male	trans
cg24856383_CBX1P3	9.87E-06	5.58E-05	1.001438517	1.001438517	M1	Male	trans
cg14409406_NUDT4	9.87E-06	5.58E-05	-0.664449224	0.664449224	M1	Male	trans
cg11987596_RFC3P1	9.87E-06	5.58E-05	-1.056730129	1.056730129	M1	Male	trans
cg11056334_PRPS1	9.87E-06	5.58E-05	-0.383545407	0.383545407	M1	Male	trans
cg10801331_ENSG00000198555	9.87E-06	5.58E-05	-1.835907189	1.835907189	M1	Male	trans
cg15976390_GOT1L1	9.87E-06	5.58E-05	-0.431498986	0.431498986	M1	Male	trans
cg03524173_RNU6-695P	9.87E-06	5.58E-05	-0.286121103	0.286121103	M1	Male	trans
cg05929553_LINC02829	9.87E-06	5.58E-05	-0.943023571	0.943023571	M1	Male	trans
cg05929553_MTND5P17	9.87E-06	5.58E-05	-0.656997231	0.656997231	M1	Male	trans
cg05929553_ENSG00000200891	9.87E-06	5.58E-05	-0.633055876	0.633055876	M1	Male	trans
cg05929553_ENSG00000212266	9.87E-06	5.58E-05	-0.316527938	0.316527938	M1	Male	trans
cg05929553_ENSG00000223422	9.87E-06	5.58E-05	-0.801645926	0.801645926	M1	Male	trans
cg05929553_ENSG00000228438	9.87E-06	5.58E-05	-0.405048516	0.405048516	M1	Male	trans
cg05929553_ENSG00000232512	9.87E-06	5.58E-05	-0.656997231	0.656997231	M1	Male	trans
cg05929553_FOXB2	9.87E-06	5.58E-05	-1.129491853	1.129491853	M1	Male	trans
cg05929553_ENSG00000233835	9.87E-06	5.58E-05	-1.129491853	1.129491853	M1	Male	trans
cg05929553_ENSG00000234613	9.87E-06	5.58E-05	-1.129491853	1.129491853	M1	Male	trans
cg17477995_ENSG00000235728	9.87E-06	5.58E-05	-0.355130788	0.355130788	M1	Male	trans
cg06348619_KLK3	9.87E-06	5.58E-05	0.776336002	0.776336002	M1	Male	trans
cg07675898_CASS4	9.87E-06	5.58E-05	-0.678198833	0.678198833	M1	Male	trans
cg01124926_ACSL3-AS1	9.87E-06	5.58E-05	-0.541619504	0.541619504	M1	Male	trans
cg04463911_ENSG00000234967	9.87E-06	5.58E-05	-0.763797622	0.763797622	M1	Male	trans
cg07850274_CANX	9.87E-06	5.58E-05	-0.700964477	0.700964477	M1	Male	trans
cg17324671_PATL2	9.87E-06	5.58E-05	-0.634556592	0.634556592	M1	Male	trans
cg13419774_LPAR3	9.87E-06	5.58E-05	-0.759385496	0.759385496	M1	Male	trans
cg16550453_RNU1-83P	9.87E-06	5.58E-05	-0.479774037	0.479774037	M1	Male	trans
cg26340737_SLC39A12-AS1	9.88E-06	5.58E-05	0.775108047	0.775108047	M1	Male	trans
cg06770790_ZCCHC13	9.88E-06	5.58E-05	-0.429815775	0.429815775	M1	Male	trans
cg14596422_ENSG00000234675	9.88E-06	5.58E-05	0.51106109	0.51106109	M1	Male	trans
cg09874643_FAM138C	9.88E-06	5.58E-05	-0.727733175	0.727733175	M1	Male	trans
cg20349024_RNA5SP115	9.88E-06	5.58E-05	0.500199221	0.500199221	M1	Male	trans
cg18965684_DYNLT3P1	9.88E-06	5.58E-05	-0.910508243	0.910508243	M1	Male	trans
cg15712577_RN7SKP133	9.88E-06	5.58E-05	-0.471630244	0.471630244	M1	Male	trans
cg16247465_C4orf51	9.88E-06	5.58E-05	-0.709189715	0.709189715	M1	Male	trans
cg17025908_CD300LB	9.88E-06	5.58E-05	-0.475621711	0.475621711	M1	Male	trans
cg08343671_FRZB	9.88E-06	5.58E-05	-0.46875293	0.46875293	M1	Male	trans
cg13981054_IL36B	9.88E-06	5.58E-05	0.397503391	0.397503391	M1	Male	trans
cg15774458_USP9YP32	9.88E-06	5.58E-05	-1.091663815	1.091663815	M1	Male	trans
cg10034640_HNRNPA1P59	9.88E-06	5.58E-05	-0.432373456	0.432373456	M1	Male	trans
cg15113413_CA5A	9.88E-06	5.58E-05	-1.408809325	1.408809325	M1	Male	trans
cg11775190_ENSG00000231569	9.88E-06	5.58E-05	-0.93634686	0.93634686	M1	Male	trans
cg06747314_ENSG00000227217	9.88E-06	5.58E-05	-0.966017398	0.966017398	M1	Male	trans
cg05898161_CDY20P	9.88E-06	5.58E-05	-1.092413722	1.092413722	M1	Male	trans
cg01293277_CLCN1	9.88E-06	5.58E-05	-0.541408645	0.541408645	M1	Male	trans
cg02792740_TAF9B	9.88E-06	5.58E-05	0.665843466	0.665843466	M1	Male	trans
cg10499451_CAPZA1P3	9.88E-06	5.58E-05	-0.285761621	0.285761621	M1	Male	trans
cg16255663_MAEL	9.88E-06	5.58E-05	-0.426249045	0.426249045	M1	Male	trans
cg04662079_CDH23-AS1	9.88E-06	5.59E-05	-0.902808223	0.902808223	M1	Male	trans
cg11196529_MIR30C2	9.88E-06	5.59E-05	-0.583429596	0.583429596	M1	Male	trans
cg21832144_IRAK2	9.88E-06	5.59E-05	-0.815676145	0.815676145	M1	Male	trans
cg20268341_ORC1P1	9.88E-06	5.59E-05	-0.445948219	0.445948219	M1	Male	trans
cg24431879_ANKRD30BP3	9.88E-06	5.59E-05	-0.393514904	0.393514904	M1	Male	trans
cg14203970_ENSG00000232611	9.88E-06	5.59E-05	-1.652630891	1.652630891	M1	Male	trans
cg05285188_FAM156B	9.88E-06	5.59E-05	0.719881625	0.719881625	M1	Male	trans
cg20176706_EEF1A1P39	9.88E-06	5.59E-05	1.013637838	1.013637838	M1	Male	trans
cg14267705_SNORD126	9.88E-06	5.59E-05	-0.774806724	0.774806724	M1	Male	trans
cg19431048_OPN1SW	9.88E-06	5.59E-05	-0.654314676	0.654314676	M1	Male	trans
cg19455396_PSORS1C2	9.88E-06	5.59E-05	-0.462171456	0.462171456	M1	Male	trans
cg07405255_ZNF117	9.88E-06	5.59E-05	-0.972079317	0.972079317	M1	Male	trans
cg02124887_RPS4XP2	9.88E-06	5.59E-05	0.66129264	0.66129264	M1	Male	trans
cg02682924_GLYATL3	9.88E-06	5.59E-05	-0.045311063	0.045311063	M1	Male	trans
cg26502489_RNA5SP174	9.88E-06	5.59E-05	-0.863514661	0.863514661	M1	Male	trans
cg11884316_VSIG4	9.88E-06	5.59E-05	1.180112631	1.180112631	M1	Male	trans
cg18789554_CAMK1G	9.88E-06	5.59E-05	0.687975039	0.687975039	M1	Male	trans
cg00109781_ZDHHC11B	9.88E-06	5.59E-05	-0.738440311	0.738440311	M1	Male	trans
cg13410725_ENSG00000236205	9.88E-06	5.59E-05	-0.59328053	0.59328053	M1	Male	trans
cg10492042_ENSG00000232905	9.89E-06	5.59E-05	0.383437259	0.383437259	M1	Male	trans
cg18867698_LINC01757	9.89E-06	5.59E-05	-1.217739488	1.217739488	M1	Male	trans
cg22052629_RASEF	9.89E-06	5.59E-05	-0.601909582	0.601909582	M1	Male	trans
cg06228648_UGT2B11	9.89E-06	5.59E-05	-0.817099804	0.817099804	M1	Male	trans
cg15877096_ENSG00000238158	9.89E-06	5.59E-05	-1.287894923	1.287894923	M1	Male	trans
cg14046470_TMEM196	9.89E-06	5.59E-05	-0.304329981	0.304329981	M1	Male	trans
cg18318704_ENSG00000225386	9.89E-06	5.59E-05	0.279129134	0.279129134	M1	Male	trans
cg00406188_STMN2	9.89E-06	5.59E-05	-0.093759109	0.093759109	M1	Male	trans
cg14669863_ENSG00000224326	9.89E-06	5.59E-05	0.683925998	0.683925998	M1	Male	trans
cg05932517_NEGR1-IT1	9.89E-06	5.59E-05	-0.406838935	0.406838935	M1	Male	trans
cg10034640_RNU6-893P	9.89E-06	5.59E-05	-0.464958377	0.464958377	M1	Male	trans
cg21032074_AFF2	9.89E-06	5.59E-05	-0.701712911	0.701712911	M1	Male	trans
cg06032500_ID1	9.89E-06	5.59E-05	-0.506011477	0.506011477	M1	Male	trans
cg06320570_ITPKB-IT1	9.89E-06	5.59E-05	-1.260142793	1.260142793	M1	Male	trans
cg24440633_LINC00658	9.89E-06	5.59E-05	-0.690668168	0.690668168	M1	Male	trans
cg24673875_RN7SKP189	9.89E-06	5.59E-05	-0.641280864	0.641280864	M1	Male	trans
cg11170468_TREML3P	9.89E-06	5.59E-05	-0.407493361	0.407493361	M1	Male	trans
cg02792740_C14orf28	9.89E-06	5.59E-05	0.701453974	0.701453974	M1	Male	trans
cg03036575_RN7SL632P	9.89E-06	5.59E-05	-0.860907176	0.860907176	M1	Male	trans
cg24092000_TRIP13	9.89E-06	5.59E-05	-0.629678903	0.629678903	M1	Male	trans
cg17107289_LOXL4	9.89E-06	5.59E-05	-0.515589347	0.515589347	M1	Male	trans
cg11074353_ENSG00000240095	9.89E-06	5.59E-05	-0.651824414	0.651824414	M1	Male	trans
cg08818130_RNU6-565P	9.89E-06	5.59E-05	-1.122912256	1.122912256	M1	Male	trans
cg01704040_LINC02088	9.89E-06	5.59E-05	-0.383216757	0.383216757	M1	Male	trans
cg19653415_ENSG00000198106	9.89E-06	5.59E-05	-1.268260209	1.268260209	M1	Male	trans
cg06747314_NUGGC	9.89E-06	5.59E-05	-0.756653838	0.756653838	M1	Male	trans
cg07512734_AGAP10P	9.89E-06	5.59E-05	0.70774655	0.70774655	M1	Male	trans
cg15713282_IRX1P1	9.89E-06	5.59E-05	-0.806649277	0.806649277	M1	Male	trans
cg12938017_ENSG00000225172	9.89E-06	5.59E-05	0.354776609	0.354776609	M1	Male	trans
cg04810915_SNORD116-29	9.89E-06	5.59E-05	-0.751231749	0.751231749	M1	Male	trans
cg02874992_LIPM	9.89E-06	5.59E-05	-0.415833821	0.415833821	M1	Male	trans
cg06578063_SSX1	9.89E-06	5.59E-05	-0.759983521	0.759983521	M1	Male	trans
cg08216943_CHST1	9.89E-06	5.59E-05	-1.110496419	1.110496419	M1	Male	trans
cg16550453_NLRP5	9.89E-06	5.59E-05	-0.481584328	0.481584328	M1	Male	trans
cg27135799_GAL3ST4	9.89E-06	5.59E-05	-0.498720174	0.498720174	M1	Male	trans
cg14924064_ENSG00000234540	9.89E-06	5.59E-05	0.641977389	0.641977389	M1	Male	trans
cg26541248_ZNF729	9.89E-06	5.59E-05	-0.702039756	0.702039756	M1	Male	trans
cg20237074_RPS3AP22	9.89E-06	5.59E-05	-0.61316667	0.61316667	M1	Male	trans
cg07102783_ZAN	9.89E-06	5.59E-05	-0.048682052	0.048682052	M1	Male	trans
cg21252088_MIR148A	9.89E-06	5.59E-05	0.987378579	0.987378579	M1	Male	trans
cg08468679_SNORA13	9.90E-06	5.59E-05	0.534365399	0.534365399	M1	Male	trans
cg19693276_ENSG00000232450	9.90E-06	5.59E-05	-0.461010879	0.461010879	M1	Male	trans
cg12594940_RPL23AP60	9.90E-06	5.59E-05	-1.421041194	1.421041194	M1	Male	trans
cg00837832_ENSG00000218029	9.90E-06	5.59E-05	-0.678175952	0.678175952	M1	Male	trans
cg04726019_RNU2-64P	9.90E-06	5.59E-05	-0.48910708	0.48910708	M1	Male	trans
cg14041360_USP9YP28	9.90E-06	5.59E-05	-0.947801369	0.947801369	M1	Male	trans
cg09833720_NMTRQ-TTG12-1	9.90E-06	5.59E-05	-0.486366678	0.486366678	M1	Male	trans
cg17415826_LINC00634	9.90E-06	5.59E-05	-0.584537141	0.584537141	M1	Male	trans
cg12932951_OTOP3	9.90E-06	5.59E-05	-0.632332221	0.632332221	M1	Male	trans
cg02340312_ENSG00000233683	9.90E-06	5.59E-05	-1.129768313	1.129768313	M1	Male	trans
cg05513157_KERA	9.90E-06	5.59E-05	-1.397676068	1.397676068	M1	Male	trans
cg19115205_MIR217	9.90E-06	5.59E-05	-0.366304189	0.366304189	M1	Male	trans
cg22280068_ZSWIM2	9.90E-06	5.59E-05	-0.672522034	0.672522034	M1	Male	trans
cg11056334_C12orf66	9.90E-06	5.59E-05	-0.405959076	0.405959076	M1	Male	trans
cg26042854_RNU7-26P	9.90E-06	5.59E-05	-0.835236009	0.835236009	M1	Male	trans
cg06669036_KRTAP2-2	9.90E-06	5.59E-05	-0.5786712	0.5786712	M1	Male	trans
cg11889058_OR13H1	9.90E-06	5.59E-05	-1.089268738	1.089268738	M1	Male	trans
cg02401524_ENSG00000228541	9.90E-06	5.59E-05	-0.780120402	0.780120402	M1	Male	trans
cg16542345_ENSG00000230686	9.90E-06	5.59E-05	-0.32144242	0.32144242	M1	Male	trans
cg02877478_RPSAP7	9.90E-06	5.59E-05	1.651956981	1.651956981	M1	Male	trans
cg06499010_RNU6-71P	9.90E-06	5.59E-05	-0.953113635	0.953113635	M1	Male	trans
cg21584831_ENSG00000223628	9.90E-06	5.59E-05	-0.524770345	0.524770345	M1	Male	trans
cg21252088_OR2T29	9.90E-06	5.59E-05	0.075625408	0.075625408	M1	Male	trans
cg03549208_C2orf88	9.90E-06	5.59E-05	-0.59526875	0.59526875	M1	Male	trans
cg13027321_RPL17P13	9.90E-06	5.59E-05	-1.184350703	1.184350703	M1	Male	trans
cg08229224_ARF4	9.90E-06	5.59E-05	-0.533800233	0.533800233	M1	Male	trans
cg06640776_CXCL5	9.90E-06	5.59E-05	0.206650835	0.206650835	M1	Male	trans
cg02720442_ENSG00000228132	9.90E-06	5.59E-05	0.604009079	0.604009079	M1	Male	trans
cg19466967_ENSG00000201701	9.90E-06	5.59E-05	-0.599446826	0.599446826	M1	Male	trans
cg05258009_SAGE1	9.90E-06	5.59E-05	-1.066174506	1.066174506	M1	Male	trans
cg00516582_FLT1	9.90E-06	5.59E-05	-0.634719765	0.634719765	M1	Male	trans
cg00516582_ENSG00000229203	9.90E-06	5.60E-05	-0.635750563	0.635750563	M1	Male	trans
cg14990842_MS4A18	9.90E-06	5.60E-05	-0.441587502	0.441587502	M1	Male	trans
cg24856383_ENSG00000235288	9.90E-06	5.60E-05	1.339206943	1.339206943	M1	Male	trans
cg26459473_RN7SKP297	9.90E-06	5.60E-05	-0.312597586	0.312597586	M1	Male	trans
cg01255059_ENSG00000242012	9.90E-06	5.60E-05	-1.012752371	1.012752371	M1	Male	trans
cg02288294_TAB3P1	9.90E-06	5.60E-05	-0.661494997	0.661494997	M1	Male	trans
cg14924064_ENSG00000232618	9.90E-06	5.60E-05	0.5694411	0.5694411	M1	Male	trans
cg05381115_ID3	9.90E-06	5.60E-05	0.967750282	0.967750282	M1	Male	trans
cg06754924_ENSG00000230248	9.90E-06	5.60E-05	-0.470563008	0.470563008	M1	Male	trans
cg05143174_OR7G3	9.90E-06	5.60E-05	-0.460509825	0.460509825	M1	Male	trans
cg03926165_RNA5SP474	9.90E-06	5.60E-05	-1.033145616	1.033145616	M1	Male	trans
cg10492042_OLFML2B	9.90E-06	5.60E-05	0.280599918	0.280599918	M1	Male	trans
cg09508875_DPYSL5	9.90E-06	5.60E-05	-0.142284	0.142284	M1	Male	trans
cg13556387_PRR20B	9.90E-06	5.60E-05	-0.511148537	0.511148537	M1	Male	trans
cg13556387_PRR20E	9.90E-06	5.60E-05	-0.816045182	0.816045182	M1	Male	trans
cg26804971_LINC00993	9.90E-06	5.60E-05	-0.728351329	0.728351329	M1	Male	trans
cg04934246_RPL10P5	9.90E-06	5.60E-05	-0.767271084	0.767271084	M1	Male	trans
cg14584450_ENSG00000234428	9.91E-06	5.60E-05	-0.412058414	0.412058414	M1	Male	trans
cg18100127_RPL7AP72	9.91E-06	5.60E-05	-0.407519041	0.407519041	M1	Male	trans
cg02792740_RNF103	9.91E-06	5.60E-05	0.625226338	0.625226338	M1	Male	trans
cg07601093_TEX26	9.91E-06	5.60E-05	0.934342015	0.934342015	M1	Male	trans
cg25131461_ENSG00000224348	9.91E-06	5.60E-05	-0.773159832	0.773159832	M1	Male	trans
cg10387173_WT1-AS	9.91E-06	5.60E-05	-1.486564487	1.486564487	M1	Male	trans
cg14122110_ENSG00000237994	9.91E-06	5.60E-05	-0.343862752	0.343862752	M1	Male	trans
cg00364747_ECMXP	9.91E-06	5.60E-05	-0.658878823	0.658878823	M1	Male	trans
cg13646034_FTCDNL1	9.91E-06	5.60E-05	-0.66198193	0.66198193	M1	Male	trans
cg04684504_HNRNPA1P29	9.91E-06	5.60E-05	0.233275417	0.233275417	M1	Male	trans
cg05154833_LGI2	9.91E-06	5.60E-05	-0.70296751	0.70296751	M1	Male	trans
cg00736622_ENSG00000229491	9.91E-06	5.60E-05	-0.811404287	0.811404287	M1	Male	trans
cg12091641_PDE8B	9.91E-06	5.60E-05	-0.524609946	0.524609946	M1	Male	trans
cg24525967_CR2	9.91E-06	5.60E-05	-0.839545245	0.839545245	M1	Male	trans
cg15515265_H3C9P	9.91E-06	5.60E-05	-0.89761793	0.89761793	M1	Male	trans
cg07830906_ENSG00000236858	9.91E-06	5.60E-05	-0.262209971	0.262209971	M1	Male	trans
cg26926221_RNU6-1091P	9.91E-06	5.60E-05	-0.843291179	0.843291179	M1	Male	trans
cg26015683_TTN	9.91E-06	5.60E-05	0.512791778	0.512791778	M1	Male	trans
cg18493115_RD3L	9.91E-06	5.60E-05	-0.801122861	0.801122861	M1	Male	trans
cg12606694_RPL23AP14	9.91E-06	5.60E-05	0.722441837	0.722441837	M1	Male	trans
cg13844904_SV2A	9.91E-06	5.60E-05	-0.99913146	0.99913146	M1	Male	trans
cg09435929_PRM2	9.91E-06	5.60E-05	0.240960397	0.240960397	M1	Male	trans
cg14409406_BTBD8	9.91E-06	5.60E-05	-0.631441189	0.631441189	M1	Male	trans
cg23695794_ZNF603P	9.91E-06	5.60E-05	-0.978054516	0.978054516	M1	Male	trans
cg01008267_MIR760	9.91E-06	5.60E-05	-0.638278279	0.638278279	M1	Male	trans
cg19408449_ENSG00000213542	9.91E-06	5.60E-05	-0.439605296	0.439605296	M1	Male	trans
cg10039163_AHSA2P	9.91E-06	5.60E-05	-0.71343867	0.71343867	M1	Male	trans
cg01617432_RNU7-104P	9.91E-06	5.60E-05	0.644635247	0.644635247	M1	Male	trans
cg00272992_OR2T33	9.91E-06	5.60E-05	-0.086692058	0.086692058	M1	Male	trans
cg12129912_RNU6-18P	9.91E-06	5.60E-05	0.876667404	0.876667404	M1	Male	trans
cg17911428_CNOT4P1	9.91E-06	5.60E-05	-0.713551441	0.713551441	M1	Male	trans
cg00406188_EBF2	9.92E-06	5.60E-05	-0.064393499	0.064393499	M1	Male	trans
cg10324032_DPPA3P2	9.92E-06	5.60E-05	-0.507039212	0.507039212	M1	Male	trans
cg16810969_MAGEB2	9.92E-06	5.60E-05	-0.972735132	0.972735132	M1	Male	trans
cg19985056_SGCZ	9.92E-06	5.60E-05	0.578078146	0.578078146	M1	Male	trans
cg07474672_NSF	9.92E-06	5.60E-05	-0.633754828	0.633754828	M1	Male	trans
cg15720223_RNA5S2	9.92E-06	5.60E-05	-1.194313168	1.194313168	M1	Male	trans
cg18359218_RN7SL255P	9.92E-06	5.60E-05	-0.967853535	0.967853535	M1	Male	trans
cg23888215_ENSG00000234513	9.92E-06	5.60E-05	-0.947659056	0.947659056	M1	Male	trans
cg02514711_ENSG00000228922	9.92E-06	5.60E-05	0.435267735	0.435267735	M1	Male	trans
cg04105065_ENSG00000239216	9.92E-06	5.60E-05	-0.709238487	0.709238487	M1	Male	trans
cg17848362_ARHGEF7-IT1	9.92E-06	5.60E-05	-0.353721447	0.353721447	M1	Male	trans
cg01917321_MIR551B	9.92E-06	5.60E-05	-0.858451259	0.858451259	M1	Male	trans
cg02792740_ITFG1	9.92E-06	5.60E-05	0.655408403	0.655408403	M1	Male	trans
cg04337937_AADACP1	9.92E-06	5.60E-05	-0.628646852	0.628646852	M1	Male	trans
cg23505243_DDX39AP1	9.92E-06	5.60E-05	-1.033733521	1.033733521	M1	Male	trans
cg22836400_PIEZO1P2	9.92E-06	5.60E-05	0.60375096	0.60375096	M1	Male	trans
cg07712892_ENSG00000236391	9.92E-06	5.60E-05	-0.412124076	0.412124076	M1	Male	trans
cg24952959_METTL15P3	9.92E-06	5.60E-05	0.578893631	0.578893631	M1	Male	trans
cg05396439_IGKV2D-30	9.92E-06	5.60E-05	-0.574508355	0.574508355	M1	Male	trans
cg05154833_IL16	9.92E-06	5.60E-05	-0.573696195	0.573696195	M1	Male	trans
cg07850274_SRR	9.92E-06	5.60E-05	-0.707238585	0.707238585	M1	Male	trans
cg00103879_UBTFL3	9.92E-06	5.60E-05	-0.80433767	0.80433767	M1	Male	trans
cg02792740_RTN3	9.92E-06	5.60E-05	0.639973768	0.639973768	M1	Male	trans
cg11130915_PI3	9.92E-06	5.61E-05	0.645940146	0.645940146	M1	Male	trans
cg07372510_RNA5SP498	9.92E-06	5.61E-05	-0.739040597	0.739040597	M1	Male	trans
cg13795336_ENSG00000229459	9.92E-06	5.61E-05	-0.44911224	0.44911224	M1	Male	trans
cg21888978_ACTBP7	9.92E-06	5.61E-05	-0.699437465	0.699437465	M1	Male	trans
cg04001978_KLHL14	9.92E-06	5.61E-05	-0.443027668	0.443027668	M1	Male	trans
cg19920084_ADRA1A	9.92E-06	5.61E-05	-1.298824107	1.298824107	M1	Male	trans
cg12579198_HAS1	9.92E-06	5.61E-05	-1.279103959	1.279103959	M1	Male	trans
cg08426938_TNIP2P1	9.93E-06	5.61E-05	-0.67336011	0.67336011	M1	Male	trans
cg04307318_ENSG00000235126	9.93E-06	5.61E-05	-0.618911566	0.618911566	M1	Male	trans
cg23676869_XKR3	9.93E-06	5.61E-05	0.250438452	0.250438452	M1	Male	trans
cg23974730_ENSG00000236990	9.93E-06	5.61E-05	0.708533062	0.708533062	M1	Male	trans
cg07793432_GPR85	9.93E-06	5.61E-05	-0.692756147	0.692756147	M1	Male	trans
cg14429748_PSMC1P11	9.93E-06	5.61E-05	-1.099372832	1.099372832	M1	Male	trans
cg10723869_DMGDH	9.93E-06	5.61E-05	-0.457253917	0.457253917	M1	Male	trans
cg16309990_CT83	9.93E-06	5.61E-05	-1.335617402	1.335617402	M1	Male	trans
cg27346424_EHD1	9.93E-06	5.61E-05	0.625688947	0.625688947	M1	Male	trans
cg02792740_ELL2	9.93E-06	5.61E-05	0.598491771	0.598491771	M1	Male	trans
cg01665243_ENSG00000238084	9.93E-06	5.61E-05	0.806943023	0.806943023	M1	Male	trans
cg09223563_KRT83	9.93E-06	5.61E-05	-0.440642563	0.440642563	M1	Male	trans
cg19970185_ST3GAL4	9.93E-06	5.61E-05	0.604313274	0.604313274	M1	Male	trans
cg27513510_ENSG00000233144	9.93E-06	5.61E-05	-0.78513137	0.78513137	M1	Male	trans
cg24232370_ENSG00000240023	9.93E-06	5.61E-05	-0.512598749	0.512598749	M1	Male	trans
cg15099537_COL19A1	9.93E-06	5.61E-05	-0.793020613	0.793020613	M1	Male	trans
cg01952618_IGKV2D-26	9.93E-06	5.61E-05	-0.62537366	0.62537366	M1	Male	trans
cg01952618_PRL	9.93E-06	5.61E-05	-0.854757233	0.854757233	M1	Male	trans
cg01952618_KRTAP4-5	9.93E-06	5.61E-05	-0.910450338	0.910450338	M1	Male	trans
cg01952618_KRTAP9-3	9.93E-06	5.61E-05	-0.526066711	0.526066711	M1	Male	trans
cg01952618_ENSG00000212608	9.93E-06	5.61E-05	-0.526066711	0.526066711	M1	Male	trans
cg01952618_ENSG00000235168	9.93E-06	5.61E-05	-0.635555545	0.635555545	M1	Male	trans
cg01952618_LINC02810	9.93E-06	5.61E-05	-0.329729761	0.329729761	M1	Male	trans
cg01952618_RPL36AP10	9.93E-06	5.61E-05	-1.040377373	1.040377373	M1	Male	trans
cg01952618_LINC01774	9.93E-06	5.61E-05	-0.738397785	0.738397785	M1	Male	trans
cg01952618_IGKV1D-35	9.93E-06	5.61E-05	-1.040377373	1.040377373	M1	Male	trans
cg01952618_HMGN2P22	9.93E-06	5.61E-05	-1.040377373	1.040377373	M1	Male	trans
cg01952618_RNU6-474P	9.93E-06	5.61E-05	-0.898600154	0.898600154	M1	Male	trans
cg01952618_LINC01940	9.93E-06	5.61E-05	-1.040377373	1.040377373	M1	Male	trans
cg01952618_CDYLP1	9.93E-06	5.61E-05	-1.040377373	1.040377373	M1	Male	trans
cg01952618_RPL7AP23	9.93E-06	5.61E-05	-1.040377373	1.040377373	M1	Male	trans
cg01952618_LINC02045	9.93E-06	5.61E-05	-1.040377373	1.040377373	M1	Male	trans
cg01952618_OTOL1	9.93E-06	5.61E-05	-1.040377373	1.040377373	M1	Male	trans
cg01952618_MEMO1P3	9.93E-06	5.61E-05	-0.738397785	0.738397785	M1	Male	trans
cg01952618_MIR1269A	9.93E-06	5.61E-05	-0.391007987	0.391007987	M1	Male	trans
cg01952618_RNU6ATAC5P	9.93E-06	5.61E-05	-0.425323422	0.425323422	M1	Male	trans
cg01952618_RNU6-456P	9.93E-06	5.61E-05	-0.419647028	0.419647028	M1	Male	trans
cg01952618_RNU1-105P	9.93E-06	5.61E-05	-1.040377373	1.040377373	M1	Male	trans
cg01952618_GFRAL	9.93E-06	5.61E-05	-1.040377373	1.040377373	M1	Male	trans
cg01952618_C10orf120	9.93E-06	5.61E-05	-0.605161561	0.605161561	M1	Male	trans
cg01952618_RNU6-600P	9.93E-06	5.61E-05	-1.040377373	1.040377373	M1	Male	trans
cg01952618_LINC00410	9.93E-06	5.61E-05	-0.206250216	0.206250216	M1	Male	trans
cg01952618_RPS29P1	9.93E-06	5.61E-05	-1.040377373	1.040377373	M1	Male	trans
cg01952618_IGHD6-25	9.93E-06	5.61E-05	-0.605161561	0.605161561	M1	Male	trans
cg01952618_IGHD5-24	9.93E-06	5.61E-05	-0.738397785	0.738397785	M1	Male	trans
cg01952618_KRTAP4-3	9.93E-06	5.61E-05	-1.040377373	1.040377373	M1	Male	trans
cg01952618_RNU7-186P	9.93E-06	5.61E-05	-1.040377373	1.040377373	M1	Male	trans
cg01952618_POTEH-AS1	9.93E-06	5.61E-05	-0.694408406	0.694408406	M1	Male	trans
cg01952618_ENSG00000201500	9.93E-06	5.61E-05	-0.738397785	0.738397785	M1	Male	trans
cg01952618_RNA5SP513	9.93E-06	5.61E-05	-0.738397785	0.738397785	M1	Male	trans
cg01952618_RNA5SP505	9.93E-06	5.61E-05	-0.738397785	0.738397785	M1	Male	trans
cg01952618_ENSG00000216368	9.93E-06	5.61E-05	-1.040377373	1.040377373	M1	Male	trans
cg01952618_KRT8P27	9.93E-06	5.61E-05	-0.794050111	0.794050111	M1	Male	trans
cg01952618_ENSG00000229486	9.93E-06	5.61E-05	-1.040377373	1.040377373	M1	Male	trans
cg01952618_ENSG00000232515	9.93E-06	5.61E-05	-1.040377373	1.040377373	M1	Male	trans
cg01952618_ENSG00000232663	9.93E-06	5.61E-05	-1.040377373	1.040377373	M1	Male	trans
cg01952618_ENSG00000232895	9.93E-06	5.61E-05	-0.945524313	0.945524313	M1	Male	trans
cg01952618_RNU6-777P	9.93E-06	5.61E-05	-0.291554564	0.291554564	M1	Male	trans
cg01952618_RNU1-138P	9.93E-06	5.61E-05	-0.079583782	0.079583782	M1	Male	trans
cg01952618_KRTAP4-6	9.93E-06	5.61E-05	-0.349098667	0.349098667	M1	Male	trans
cg01952618_MIR548XHG	9.93E-06	5.61E-05	-1.011078071	1.011078071	M1	Male	trans
cg00306267_KRT8P25	9.93E-06	5.61E-05	-0.405546935	0.405546935	M1	Male	trans
cg20339553_HRH4	9.93E-06	5.61E-05	0.805909927	0.805909927	M1	Male	trans
cg14267705_NOTO	9.93E-06	5.61E-05	-0.857879517	0.857879517	M1	Male	trans
cg08140801_LOXL4	9.93E-06	5.61E-05	-0.489391197	0.489391197	M1	Male	trans
cg25407410_RFX6	9.93E-06	5.61E-05	-1.18649309	1.18649309	M1	Male	trans
cg05244234_SPEM2	9.93E-06	5.61E-05	0.845591047	0.845591047	M1	Male	trans
cg24413597_ENSG00000236231	9.93E-06	5.61E-05	-0.607124513	0.607124513	M1	Male	trans
cg09929408_OR8B1P	9.93E-06	5.61E-05	-0.830702164	0.830702164	M1	Male	trans
cg24673875_RPL21P41	9.93E-06	5.61E-05	-1.084736341	1.084736341	M1	Male	trans
cg04768387_ENSG00000229858	9.93E-06	5.61E-05	-1.126444621	1.126444621	M1	Male	trans
cg04758826_TMEM183AP1	9.93E-06	5.61E-05	-0.984619127	0.984619127	M1	Male	trans
cg08551547_HOXC5	9.93E-06	5.61E-05	-1.048257772	1.048257772	M1	Male	trans
cg09154395_ENSG00000226426	9.93E-06	5.61E-05	0.866272538	0.866272538	M1	Male	trans
cg17106653_MICAL3	9.93E-06	5.61E-05	0.842648028	0.842648028	M1	Male	trans
cg23155884_ENSG00000228984	9.93E-06	5.61E-05	-0.556520195	0.556520195	M1	Male	trans
cg16064295_PROS1	9.93E-06	5.61E-05	-0.828794999	0.828794999	M1	Male	trans
cg11074353_KIF25-AS1	9.93E-06	5.61E-05	-0.708929792	0.708929792	M1	Male	trans
cg06001045_FCF1P4	9.93E-06	5.61E-05	-0.886967351	0.886967351	M1	Male	trans
cg04412054_NHLH2	9.93E-06	5.61E-05	-0.143213769	0.143213769	M1	Male	trans
cg24908618_VGLL1	9.93E-06	5.61E-05	0.897841218	0.897841218	M1	Male	trans
cg10729426_MTND4LP14	9.93E-06	5.61E-05	0.852591054	0.852591054	M1	Male	trans
cg19160975_ENSG00000242411	9.94E-06	5.61E-05	0.455857272	0.455857272	M1	Male	trans
cg10251456_OR1M1	9.94E-06	5.61E-05	-0.691761199	0.691761199	M1	Male	trans
cg03120254_USP6	9.94E-06	5.61E-05	-1.137235089	1.137235089	M1	Male	trans
cg00980696_POM121L9P	9.94E-06	5.61E-05	-0.435294886	0.435294886	M1	Male	trans
cg25348374_RNVU1-33	9.94E-06	5.61E-05	0.614957165	0.614957165	M1	Male	trans
cg16727906_LOXL4	9.94E-06	5.61E-05	-0.48720221	0.48720221	M1	Male	trans
cg16596598_GABRA5	9.94E-06	5.61E-05	-0.579191882	0.579191882	M1	Male	trans
cg14562619_HMGN2P25	9.94E-06	5.61E-05	-0.68064705	0.68064705	M1	Male	trans
cg03695461_KRTAP10-11	9.94E-06	5.61E-05	-0.808304067	0.808304067	M1	Male	trans
cg06567996_RNU6-1246P	9.94E-06	5.61E-05	-0.788545368	0.788545368	M1	Male	trans
cg22621745_TDRD12	9.94E-06	5.61E-05	0.817735577	0.817735577	M1	Male	trans
cg24711324_RNU6-654P	9.94E-06	5.61E-05	-1.022862342	1.022862342	M1	Male	trans
cg17714581_ENSG00000188512	9.94E-06	5.61E-05	-0.442518079	0.442518079	M1	Male	trans
cg21011721_CCL17	9.94E-06	5.61E-05	-0.653699179	0.653699179	M1	Male	trans
cg11153505_C6orf58	9.94E-06	5.61E-05	-0.602816843	0.602816843	M1	Male	trans
cg15713912_GPR26	9.94E-06	5.61E-05	0.72197402	0.72197402	M1	Male	trans
cg03559183_LPCAT2BP	9.94E-06	5.61E-05	-0.768301288	0.768301288	M1	Male	trans
cg13393479_SNORD114-1	9.94E-06	5.61E-05	1.087428295	1.087428295	M1	Male	trans
cg03802852_NXF4	9.94E-06	5.61E-05	-1.124484692	1.124484692	M1	Male	trans
cg23404528_LRRN1	9.94E-06	5.61E-05	0.541978477	0.541978477	M1	Male	trans
cg15998629_ENSG00000243225	9.94E-06	5.61E-05	-0.394394338	0.394394338	M1	Male	trans
cg12030632_RN7SL263P	9.94E-06	5.61E-05	0.537543726	0.537543726	M1	Male	trans
cg18301136_ENSG00000233427	9.94E-06	5.61E-05	-0.703270628	0.703270628	M1	Male	trans
cg17551702_CNGB1	9.94E-06	5.61E-05	-0.313412992	0.313412992	M1	Male	trans
cg15712577_ENSG00000230709	9.94E-06	5.61E-05	-0.470384524	0.470384524	M1	Male	trans
cg08821973_RPL7P48	9.94E-06	5.61E-05	-0.999128013	0.999128013	M1	Male	trans
cg01164221_ENSG00000233632	9.94E-06	5.61E-05	-0.346030245	0.346030245	M1	Male	trans
cg18343899_AICDA	9.94E-06	5.61E-05	-1.464900366	1.464900366	M1	Male	trans
cg18980548_RNU6-934P	9.94E-06	5.61E-05	-0.678496806	0.678496806	M1	Male	trans
cg06186172_PDSS1P2	9.94E-06	5.61E-05	-1.068670841	1.068670841	M1	Male	trans
cg15671450_IGHV3-38	9.94E-06	5.61E-05	0.5790652	0.5790652	M1	Male	trans
cg12849065_PABPC1P8	9.94E-06	5.61E-05	-0.310931708	0.310931708	M1	Male	trans
cg14981546_SNORD83	9.94E-06	5.61E-05	0.276189377	0.276189377	M1	Male	trans
cg20861237_HSPA12B	9.94E-06	5.61E-05	-0.61003038	0.61003038	M1	Male	trans
cg07244649_PRM2	9.94E-06	5.61E-05	0.241731105	0.241731105	M1	Male	trans
cg18710053_RN7SL128P	9.94E-06	5.61E-05	1.036099153	1.036099153	M1	Male	trans
cg16697428_SIAH3	9.94E-06	5.61E-05	-0.645972879	0.645972879	M1	Male	trans
cg23183144_PAX2	9.94E-06	5.61E-05	-0.943010471	0.943010471	M1	Male	trans
cg06418245_ZNF736P7Y	9.95E-06	5.61E-05	-0.66234876	0.66234876	M1	Male	trans
cg02519892_ENSG00000232072	9.95E-06	5.61E-05	0.679527018	0.679527018	M1	Male	trans
cg09828310_RNU6-53P	9.95E-06	5.61E-05	-0.663824979	0.663824979	M1	Male	trans
cg17994629_LINC00316	9.95E-06	5.61E-05	-1.122156681	1.122156681	M1	Male	trans
cg04465052_TPSG1	9.95E-06	5.61E-05	-0.64694377	0.64694377	M1	Male	trans
cg18924965_LDHAP2	9.95E-06	5.61E-05	0.576196455	0.576196455	M1	Male	trans
cg14795409_VCX3B	9.95E-06	5.61E-05	-0.763800332	0.763800332	M1	Male	trans
cg18765801_OR7E97P	9.95E-06	5.61E-05	-0.197884288	0.197884288	M1	Male	trans
cg04615416_BTG3P1	9.95E-06	5.62E-05	-1.136579244	1.136579244	M1	Male	trans
cg02440268_RNU6-1324P	9.95E-06	5.62E-05	-1.119125177	1.119125177	M1	Male	trans
cg17299636_VPREB3	9.95E-06	5.62E-05	-1.221208652	1.221208652	M1	Male	trans
cg04799859_PITX2	9.95E-06	5.62E-05	-0.516079149	0.516079149	M1	Male	trans
cg11286989_ENSG00000235620	9.95E-06	5.62E-05	-0.584049643	0.584049643	M1	Male	trans
cg22052629_PPP4R1	9.95E-06	5.62E-05	-0.623478142	0.623478142	M1	Male	trans
cg05948127_TPT1P4	9.95E-06	5.62E-05	-0.87448293	0.87448293	M1	Male	trans
cg03455225_RNU6-1193P	9.95E-06	5.62E-05	-0.295011049	0.295011049	M1	Male	trans
cg00991379_RNA5SP493	9.95E-06	5.62E-05	-0.506839779	0.506839779	M1	Male	trans
cg06320570_ZNF266	9.95E-06	5.62E-05	-1.077526393	1.077526393	M1	Male	trans
cg26231430_HECW1	9.95E-06	5.62E-05	-0.298473879	0.298473879	M1	Male	trans
cg12664613_TESPA1	9.95E-06	5.62E-05	-0.757754615	0.757754615	M1	Male	trans
cg24472388_PDZK1IP1	9.95E-06	5.62E-05	-0.258926354	0.258926354	M1	Male	trans
cg21592087_HMGB1P17	9.95E-06	5.62E-05	-0.770501786	0.770501786	M1	Male	trans
cg17741818_LINC01506	9.95E-06	5.62E-05	0.454382703	0.454382703	M1	Male	trans
cg19653415_SNORD115-3	9.95E-06	5.62E-05	-0.896092236	0.896092236	M1	Male	trans
cg17106653_LINC01656	9.95E-06	5.62E-05	0.725086891	0.725086891	M1	Male	trans
cg19985056_GAS2	9.95E-06	5.62E-05	0.572520796	0.572520796	M1	Male	trans
cg20339553_MIR218-2	9.95E-06	5.62E-05	0.914056443	0.914056443	M1	Male	trans
cg20339553_ACTBP12	9.95E-06	5.62E-05	1.02134897	1.02134897	M1	Male	trans
cg20339553_NDUFS5P2	9.95E-06	5.62E-05	0.516445001	0.516445001	M1	Male	trans
cg20339553_MTND5P18	9.95E-06	5.62E-05	1.02134897	1.02134897	M1	Male	trans
cg20339553_CTNNA2-AS1	9.95E-06	5.62E-05	0.389763505	0.389763505	M1	Male	trans
cg20339553_MTND5P29	9.95E-06	5.62E-05	0.72489256	0.72489256	M1	Male	trans
cg20339553_RN7SL868P	9.95E-06	5.62E-05	1.02134897	1.02134897	M1	Male	trans
cg20339553_MTND1P2	9.95E-06	5.62E-05	1.02134897	1.02134897	M1	Male	trans
cg20339553_H3P29	9.95E-06	5.62E-05	1.02134897	1.02134897	M1	Male	trans
cg20339553_SORCS3	9.95E-06	5.62E-05	0.623931295	0.623931295	M1	Male	trans
cg20339553_SPEM1	9.95E-06	5.62E-05	0.895941852	0.895941852	M1	Male	trans
cg20339553_SKP2P1	9.95E-06	5.62E-05	1.02134897	1.02134897	M1	Male	trans
cg20339553_ENSG00000230621	9.95E-06	5.62E-05	0.72489256	0.72489256	M1	Male	trans
cg20339553_LINC01114	9.95E-06	5.62E-05	0.205985862	0.205985862	M1	Male	trans
cg20339553_LINC02778	9.95E-06	5.62E-05	0.652269457	0.652269457	M1	Male	trans
cg20339553_RNA5SP113	9.95E-06	5.62E-05	0.311965648	0.311965648	M1	Male	trans
cg20339553_PHOX2B	9.95E-06	5.62E-05	0.248146387	0.248146387	M1	Male	trans
cg20339553_LINC02433	9.95E-06	5.62E-05	0.458120556	0.458120556	M1	Male	trans
cg20339553_FUNDC2P3	9.95E-06	5.62E-05	0.594093214	0.594093214	M1	Male	trans
cg20339553_ASB10	9.95E-06	5.62E-05	0.458120556	0.458120556	M1	Male	trans
cg20339553_LINC02247	9.95E-06	5.62E-05	0.594093214	0.594093214	M1	Male	trans
cg20339553_IGF2-AS	9.95E-06	5.62E-05	0.458120556	0.458120556	M1	Male	trans
cg20339553_SMSP1	9.95E-06	5.62E-05	0.594093214	0.594093214	M1	Male	trans
cg20339553_ENSG00000230432	9.95E-06	5.62E-05	0.458120556	0.458120556	M1	Male	trans
cg20339553_ENSG00000232897	9.95E-06	5.62E-05	0.176218863	0.176218863	M1	Male	trans
cg20339553_ZNF734P	9.95E-06	5.62E-05	0.981210465	0.981210465	M1	Male	trans
cg20339553_BHLHA9	9.95E-06	5.62E-05	0.424906855	0.424906855	M1	Male	trans
cg20339553_RNU6-169P	9.95E-06	5.62E-05	0.916241112	0.916241112	M1	Male	trans
cg20339553_CT45A5	9.95E-06	5.62E-05	0.237197777	0.237197777	M1	Male	trans
cg20339553_NEK2P2	9.95E-06	5.62E-05	0.244965937	0.244965937	M1	Male	trans
cg20339553_ENSG00000227679	9.95E-06	5.62E-05	0.101702638	0.101702638	M1	Male	trans
cg08229224_KBTBD7	9.95E-06	5.62E-05	-0.546136211	0.546136211	M1	Male	trans
cg04060288_CLRN3	9.95E-06	5.62E-05	-1.261336847	1.261336847	M1	Male	trans
cg02385593_NUCKS1P1	9.95E-06	5.62E-05	-0.574122933	0.574122933	M1	Male	trans
cg15713912_RNU1-52P	9.95E-06	5.62E-05	0.800155527	0.800155527	M1	Male	trans
cg10603748_H3C9P	9.96E-06	5.62E-05	-1.06914255	1.06914255	M1	Male	trans
cg02429487_OR52E7P	9.96E-06	5.62E-05	-0.708210019	0.708210019	M1	Male	trans
cg13648318_PRPS1L1	9.96E-06	5.62E-05	0.18303556	0.18303556	M1	Male	trans
cg04271445_ENSG00000224881	9.96E-06	5.62E-05	-1.210200372	1.210200372	M1	Male	trans
cg27513510_STK32A	9.96E-06	5.62E-05	-0.94847902	0.94847902	M1	Male	trans
cg12186981_INA	9.96E-06	5.62E-05	-0.314462955	0.314462955	M1	Male	trans
cg23921689_JPT1P1	9.96E-06	5.62E-05	-0.646556594	0.646556594	M1	Male	trans
cg05737004_FOXB2	9.96E-06	5.62E-05	-0.94939163	0.94939163	M1	Male	trans
cg05737004_ENSG00000233835	9.96E-06	5.62E-05	-0.94939163	0.94939163	M1	Male	trans
cg05737004_ENSG00000234613	9.96E-06	5.62E-05	-0.94939163	0.94939163	M1	Male	trans
cg05737004_LINC02829	9.96E-06	5.62E-05	-0.792656169	0.792656169	M1	Male	trans
cg05737004_MTND5P17	9.96E-06	5.62E-05	-0.552237424	0.552237424	M1	Male	trans
cg05737004_ENSG00000200891	9.96E-06	5.62E-05	-0.532113577	0.532113577	M1	Male	trans
cg05737004_ENSG00000212266	9.96E-06	5.62E-05	-0.266056788	0.266056788	M1	Male	trans
cg05737004_ENSG00000228438	9.96E-06	5.62E-05	-0.340462545	0.340462545	M1	Male	trans
cg05737004_ENSG00000232512	9.96E-06	5.62E-05	-0.552237424	0.552237424	M1	Male	trans
cg05737004_ENSG00000223422	9.96E-06	5.62E-05	-0.673821533	0.673821533	M1	Male	trans
cg12580503_SLC2A14	9.96E-06	5.62E-05	-0.18579874	0.18579874	M1	Male	trans
cg16064295_CPNE3	9.96E-06	5.62E-05	-0.827542515	0.827542515	M1	Male	trans
cg13370086_ZNF192P2	9.96E-06	5.62E-05	-0.809660169	0.809660169	M1	Male	trans
cg11295357_FGF10	9.96E-06	5.62E-05	-0.73504165	0.73504165	M1	Male	trans
cg06738890_ENSG00000234941	9.96E-06	5.62E-05	-0.32576595	0.32576595	M1	Male	trans
cg02326058_GRAMD4P2	9.96E-06	5.62E-05	0.937640826	0.937640826	M1	Male	trans
cg05226043_CDPF1P1	9.96E-06	5.62E-05	-0.625664009	0.625664009	M1	Male	trans
cg20212362_CHIAP1	9.96E-06	5.62E-05	1.99219362	1.99219362	M1	Male	trans
cg11761102_SDCBPP1	9.96E-06	5.62E-05	-0.468789898	0.468789898	M1	Male	trans
cg16542345_RNVU1-34	9.96E-06	5.62E-05	-0.443183549	0.443183549	M1	Male	trans
cg24202000_HOTAIR	9.96E-06	5.62E-05	-0.597737477	0.597737477	M1	Male	trans
cg09981313_SNORD19B	9.96E-06	5.62E-05	-0.847000781	0.847000781	M1	Male	trans
cg23404528_ENSG00000224626	9.96E-06	5.62E-05	0.609244921	0.609244921	M1	Male	trans
cg04485371_KRTAP27-1	9.96E-06	5.62E-05	-1.214705371	1.214705371	M1	Male	trans
cg08829140_PLPPR1	9.96E-06	5.62E-05	-0.55428778	0.55428778	M1	Male	trans
cg03098826_ZIC5	9.96E-06	5.62E-05	-1.226978989	1.226978989	M1	Male	trans
cg04970495_RNU6-571P	9.96E-06	5.62E-05	-0.862118966	0.862118966	M1	Male	trans
cg16672940_SRSF3P6	9.96E-06	5.62E-05	-1.016684429	1.016684429	M1	Male	trans
cg00419213_DIAPH3-AS2	9.96E-06	5.62E-05	1.029831803	1.029831803	M1	Male	trans
cg11722376_TEX36	9.96E-06	5.62E-05	0.766770538	0.766770538	M1	Male	trans
cg04343263_NPM1P40	9.96E-06	5.62E-05	-0.795614106	0.795614106	M1	Male	trans
cg10552603_LINC02534	9.96E-06	5.62E-05	-0.072061513	0.072061513	M1	Male	trans
cg20896351_IGLV9-49	9.96E-06	5.62E-05	-0.644353691	0.644353691	M1	Male	trans
cg16156113_TCP11X2	9.96E-06	5.62E-05	-0.383777	0.383777	M1	Male	trans
cg23150798_ENSG00000233018	9.96E-06	5.62E-05	-0.91249209	0.91249209	M1	Male	trans
cg11348583_PDIA2	9.96E-06	5.62E-05	-0.152435235	0.152435235	M1	Male	trans
cg06548827_RN7SL160P	9.96E-06	5.62E-05	-0.415327301	0.415327301	M1	Male	trans
cg05012981_SNORD115-14	9.96E-06	5.62E-05	-1.264847895	1.264847895	M1	Male	trans
cg16709353_ENSG00000227625	9.96E-06	5.62E-05	0.443754796	0.443754796	M1	Male	trans
cg10452704_ENSG00000227499	9.97E-06	5.62E-05	0.844709338	0.844709338	M1	Male	trans
cg25880954_OR9G4	9.97E-06	5.62E-05	-0.105636596	0.105636596	M1	Male	trans
cg08229224_FZD6	9.97E-06	5.62E-05	-0.53803606	0.53803606	M1	Male	trans
cg02305803_CCDC144NL	9.97E-06	5.62E-05	-0.78376783	0.78376783	M1	Male	trans
cg15668967_RNU2-59P	9.97E-06	5.62E-05	-1.463502728	1.463502728	M1	Male	trans
cg12368522_CPA3	9.97E-06	5.62E-05	-0.631666284	0.631666284	M1	Male	trans
cg22052629_KRR1	9.97E-06	5.62E-05	-0.623555144	0.623555144	M1	Male	trans
cg19432243_PEAK3	9.97E-06	5.62E-05	-0.439889737	0.439889737	M1	Male	trans
cg00534626_ENSG00000223944	9.97E-06	5.62E-05	-0.498360873	0.498360873	M1	Male	trans
cg16078318_LINC01754	9.97E-06	5.62E-05	-0.982962871	0.982962871	M1	Male	trans
cg20434926_TNFRSF12A	9.97E-06	5.62E-05	0.560923564	0.560923564	M1	Male	trans
cg10387173_KRT17P3	9.97E-06	5.62E-05	-0.8115328	0.8115328	M1	Male	trans
cg13762257_ENSG00000235815	9.97E-06	5.62E-05	0.514601605	0.514601605	M1	Male	trans
cg27251155_ENSG00000229365	9.97E-06	5.62E-05	-0.135159461	0.135159461	M1	Male	trans
cg15622619_ENSG00000243072	9.97E-06	5.62E-05	-0.967375797	0.967375797	M1	Male	trans
cg06803261_ENSG00000240033	9.97E-06	5.62E-05	-0.649893732	0.649893732	M1	Male	trans
cg09833720_RNU6-925P	9.97E-06	5.62E-05	-0.415068327	0.415068327	M1	Male	trans
cg24243314_ENSG00000233754	9.97E-06	5.62E-05	0.41905273	0.41905273	M1	Male	trans
cg07022956_RPS7P12	9.97E-06	5.62E-05	-0.917416484	0.917416484	M1	Male	trans
cg27135799_APOE	9.97E-06	5.62E-05	-0.510316209	0.510316209	M1	Male	trans
cg10897282_NAV3	9.97E-06	5.62E-05	-0.495203134	0.495203134	M1	Male	trans
cg14371107_APOE	9.97E-06	5.62E-05	0.354621043	0.354621043	M1	Male	trans
cg10801331_ENSG00000230480	9.97E-06	5.62E-05	-1.646422207	1.646422207	M1	Male	trans
cg13535449_ENSG00000235186	9.97E-06	5.62E-05	-0.497177501	0.497177501	M1	Male	trans
cg02158095_CCL27	9.97E-06	5.62E-05	-0.34100215	0.34100215	M1	Male	trans
cg12768975_ENSG00000231569	9.97E-06	5.62E-05	0.796919972	0.796919972	M1	Male	trans
cg13856652_CYGB	9.97E-06	5.62E-05	-0.785684662	0.785684662	M1	Male	trans
cg03134747_THSD7B	9.97E-06	5.62E-05	-0.560333062	0.560333062	M1	Male	trans
cg21477985_RNU6-257P	9.97E-06	5.62E-05	0.462602717	0.462602717	M1	Male	trans
cg20824989_PCMTD1P3	9.97E-06	5.62E-05	0.650744247	0.650744247	M1	Male	trans
cg03822676_CTAGE16P	9.97E-06	5.62E-05	-0.482079382	0.482079382	M1	Male	trans
cg02589878_NDUFB9P2	9.97E-06	5.62E-05	-0.843700672	0.843700672	M1	Male	trans
cg20214135_BPIFB3	9.97E-06	5.62E-05	-0.501360602	0.501360602	M1	Male	trans
cg20252653_UGT3A1	9.97E-06	5.63E-05	-0.263561743	0.263561743	M1	Male	trans
cg25215565_IGHA1	9.97E-06	5.63E-05	-0.671362398	0.671362398	M1	Male	trans
cg02711976_RN7SL822P	9.97E-06	5.63E-05	0.85208988	0.85208988	M1	Male	trans
cg13302528_OR7A17	9.97E-06	5.63E-05	-0.017364749	0.017364749	M1	Male	trans
cg20009356_ADGRE1	9.97E-06	5.63E-05	-0.584173434	0.584173434	M1	Male	trans
cg02487130_TRY2P	9.97E-06	5.63E-05	0.487493515	0.487493515	M1	Male	trans
cg04945651_ZNF90P2	9.97E-06	5.63E-05	-0.884986928	0.884986928	M1	Male	trans
cg04945651_OR52X1P	9.97E-06	5.63E-05	-0.69072099	0.69072099	M1	Male	trans
cg02792740_PALB2	9.97E-06	5.63E-05	0.606423012	0.606423012	M1	Male	trans
cg11889058_ENSG00000235186	9.97E-06	5.63E-05	-0.798649222	0.798649222	M1	Male	trans
cg06902555_CHCHD2P4	9.97E-06	5.63E-05	-0.897115395	0.897115395	M1	Male	trans
cg18177183_ESRRAP2	9.97E-06	5.63E-05	0.673996915	0.673996915	M1	Male	trans
cg20816047_ENSG00000229494	9.97E-06	5.63E-05	-0.737318331	0.737318331	M1	Male	trans
cg11924452_RPL37P1	9.97E-06	5.63E-05	-0.546918479	0.546918479	M1	Male	trans
cg03549208_RN7SL328P	9.97E-06	5.63E-05	-0.624965251	0.624965251	M1	Male	trans
ch.2.54406426R_ART2BP	9.97E-06	5.63E-05	1.024099854	1.024099854	M1	Male	trans
cg13370121_CCDC144NL	9.97E-06	5.63E-05	-0.571086432	0.571086432	M1	Male	trans
cg26228329_HMGN2P13	9.97E-06	5.63E-05	0.742710384	0.742710384	M1	Male	trans
cg20882490_RNU4-66P	9.97E-06	5.63E-05	-1.015908341	1.015908341	M1	Male	trans
cg24211572_RANP5	9.98E-06	5.63E-05	-0.446706244	0.446706244	M1	Male	trans
cg02307102_ZIC5	9.98E-06	5.63E-05	-1.280535456	1.280535456	M1	Male	trans
cg12513911_LINC01789	9.98E-06	5.63E-05	0.657515339	0.657515339	M1	Male	trans
cg15120247_ZNF863P	9.98E-06	5.63E-05	-0.976724173	0.976724173	M1	Male	trans
cg17324671_CD69	9.98E-06	5.63E-05	-0.419222006	0.419222006	M1	Male	trans
cg24166966_STOML3	9.98E-06	5.63E-05	-0.694994238	0.694994238	M1	Male	trans
cg16237565_SNORA75	9.98E-06	5.63E-05	-0.452831873	0.452831873	M1	Male	trans
cg18924965_ATF1P1	9.98E-06	5.63E-05	0.489517343	0.489517343	M1	Male	trans
cg22890620_ALDOAP2	9.98E-06	5.63E-05	-0.335875227	0.335875227	M1	Male	trans
cg00489898_PEAR1	9.98E-06	5.63E-05	-0.772911548	0.772911548	M1	Male	trans
cg16156113_FCRL3	9.98E-06	5.63E-05	-0.581636871	0.581636871	M1	Male	trans
cg25033405_HBA1	9.98E-06	5.63E-05	-0.716486446	0.716486446	M1	Male	trans
cg22855933_ENSG00000226334	9.98E-06	5.63E-05	0.581234801	0.581234801	M1	Male	trans
cg06204030_ATP6V1B1	9.98E-06	5.63E-05	0.459251364	0.459251364	M1	Male	trans
cg19997181_CTF2P	9.98E-06	5.63E-05	0.741809779	0.741809779	M1	Male	trans
cg06502685_STAU2	9.98E-06	5.63E-05	-0.494456543	0.494456543	M1	Male	trans
cg19219998_RNA5S9	9.98E-06	5.63E-05	-0.384126575	0.384126575	M1	Male	trans
cg17233160_PKHD1L1	9.98E-06	5.63E-05	-0.541579711	0.541579711	M1	Male	trans
cg20571761_ENSG00000240895	9.98E-06	5.63E-05	-0.697395098	0.697395098	M1	Male	trans
cg07264993_CARNMT1	9.98E-06	5.63E-05	-0.545718767	0.545718767	M1	Male	trans
cg17348378_PLXDC1	9.98E-06	5.63E-05	-0.822810771	0.822810771	M1	Male	trans
cg11170217_MIR302C	9.98E-06	5.63E-05	-1.209016573	1.209016573	M1	Male	trans
cg21050001_RXFP1	9.98E-06	5.63E-05	-0.505762666	0.505762666	M1	Male	trans
cg06022607_HMGN2P18	9.98E-06	5.63E-05	-1.082014827	1.082014827	M1	Male	trans
cg06022607_RNU6-961P	9.98E-06	5.63E-05	-1.082014827	1.082014827	M1	Male	trans
cg06022607_MTCO1P42	9.98E-06	5.63E-05	-0.485331899	0.485331899	M1	Male	trans
cg06022607_RNU6-235P	9.98E-06	5.63E-05	-1.082014827	1.082014827	M1	Male	trans
cg06022607_MIR489	9.98E-06	5.63E-05	-1.082014827	1.082014827	M1	Male	trans
cg06022607_RNASE9	9.98E-06	5.63E-05	-1.082014827	1.082014827	M1	Male	trans
cg06022607_LINC01718	9.98E-06	5.63E-05	-1.082014827	1.082014827	M1	Male	trans
cg06022607_ENSG00000199196	9.98E-06	5.63E-05	-0.485331899	0.485331899	M1	Male	trans
cg06022607_ENSG00000212589	9.98E-06	5.63E-05	-1.082014827	1.082014827	M1	Male	trans
cg06022607_ENSG00000225046	9.98E-06	5.63E-05	-1.082014827	1.082014827	M1	Male	trans
cg06022607_NDUFB3P5	9.98E-06	5.63E-05	-1.082014827	1.082014827	M1	Male	trans
cg06022607_ENSG00000228776	9.98E-06	5.63E-05	-0.485331899	0.485331899	M1	Male	trans
cg06022607_ENSG00000230920	9.98E-06	5.63E-05	-1.082014827	1.082014827	M1	Male	trans
cg06022607_NFYCP1	9.98E-06	5.63E-05	-1.082014827	1.082014827	M1	Male	trans
cg06022607_ENSG00000236387	9.98E-06	5.63E-05	-1.082014827	1.082014827	M1	Male	trans
cg06022607_ENSG00000240624	9.98E-06	5.63E-05	-1.082014827	1.082014827	M1	Male	trans
cg06022607_MTND6P11	9.98E-06	5.63E-05	-0.12079969	0.12079969	M1	Male	trans
cg06022607_RNU4-17P	9.98E-06	5.63E-05	-0.726140234	0.726140234	M1	Male	trans
cg06022607_ENSG00000212558	9.98E-06	5.63E-05	-0.726140234	0.726140234	M1	Male	trans
cg06022607_RNU7-7P	9.98E-06	5.63E-05	-1.00791354	1.00791354	M1	Male	trans
cg06022607_FAM197Y3	9.98E-06	5.63E-05	-0.767949566	0.767949566	M1	Male	trans
cg06022607_ENSG00000234713	9.98E-06	5.63E-05	-0.767949566	0.767949566	M1	Male	trans
cg06022607_MIR557	9.98E-06	5.63E-05	-0.337648792	0.337648792	M1	Male	trans
cg06022607_RNU6-1135P	9.98E-06	5.63E-05	-0.970663797	0.970663797	M1	Male	trans
cg06022607_RNU6-1329P	9.98E-06	5.63E-05	-0.62938103	0.62938103	M1	Male	trans
cg06022607_RPL21P129	9.98E-06	5.63E-05	-0.62938103	0.62938103	M1	Male	trans
cg05813498_OR2B7P	9.98E-06	5.63E-05	-0.681905807	0.681905807	M1	Male	trans
cg25198316_SYT1	9.98E-06	5.63E-05	-0.562351798	0.562351798	M1	Male	trans
cg06635371_RNU6-391P	9.98E-06	5.63E-05	0.723680551	0.723680551	M1	Male	trans
cg19408449_MS4A12	9.98E-06	5.63E-05	-0.531080085	0.531080085	M1	Male	trans
cg16064295_SUSD1	9.98E-06	5.63E-05	-0.71446643	0.71446643	M1	Male	trans
cg23579481_ENSG00000212455	9.98E-06	5.63E-05	-0.82460126	0.82460126	M1	Male	trans
cg01093934_TRBV8-2	9.98E-06	5.63E-05	-0.725708202	0.725708202	M1	Male	trans
cg25938960_ENSG00000232918	9.98E-06	5.63E-05	-0.705070496	0.705070496	M1	Male	trans
cg10183235_CDH23-AS1	9.98E-06	5.63E-05	-1.132644411	1.132644411	M1	Male	trans
cg03266048_RN7SL416P	9.98E-06	5.63E-05	-0.89164194	0.89164194	M1	Male	trans
cg19985056_ADGRG6	9.99E-06	5.63E-05	0.65689046	0.65689046	M1	Male	trans
cg24578004_TCL1A	9.99E-06	5.63E-05	-0.855229316	0.855229316	M1	Male	trans
cg20896351_CD79B	9.99E-06	5.63E-05	-0.588840626	0.588840626	M1	Male	trans
cg18452169_RHOH	9.99E-06	5.63E-05	-0.995677419	0.995677419	M1	Male	trans
cg00364747_SPTB	9.99E-06	5.63E-05	-0.258972519	0.258972519	M1	Male	trans
cg27513510_ENSG00000238004	9.99E-06	5.63E-05	-0.721610052	0.721610052	M1	Male	trans
cg17633611_CPA4	9.99E-06	5.63E-05	0.474992621	0.474992621	M1	Male	trans
cg06706024_PDE4B-AS1	9.99E-06	5.63E-05	-0.588344481	0.588344481	M1	Male	trans
cg17324671_ENSG00000225205	9.99E-06	5.63E-05	-0.454687887	0.454687887	M1	Male	trans
cg22265173_MAMSTR	9.99E-06	5.63E-05	-0.655920264	0.655920264	M1	Male	trans
cg06846895_CYB5R2	9.99E-06	5.63E-05	-0.59103918	0.59103918	M1	Male	trans
cg24347251_RNU6-558P	9.99E-06	5.63E-05	-0.50036392	0.50036392	M1	Male	trans
cg27390524_ENSG00000233683	9.99E-06	5.63E-05	-0.817967858	0.817967858	M1	Male	trans
cg06322601_NTSR2	9.99E-06	5.63E-05	1.399607961	1.399607961	M1	Male	trans
cg20309677_OR5A2	9.99E-06	5.63E-05	-0.022115108	0.022115108	M1	Male	trans
cg03524173_GJD4	9.99E-06	5.63E-05	-0.460656232	0.460656232	M1	Male	trans
cg09227795_NPPB	9.99E-06	5.63E-05	-0.328584404	0.328584404	M1	Male	trans
cg22052629_GTF2IRD2	9.99E-06	5.63E-05	-0.641886562	0.641886562	M1	Male	trans
cg15374032_LINC02782	9.99E-06	5.63E-05	-0.743164655	0.743164655	M1	Male	trans
cg05324349_CCR3	9.99E-06	5.63E-05	-0.846551764	0.846551764	M1	Male	trans
cg12386544_APLP1	9.99E-06	5.63E-05	-0.097420181	0.097420181	M1	Male	trans
cg01861555_RPL12P43	9.99E-06	5.63E-05	-2.285872	2.285872	M1	Male	trans
cg26344608_RBPMS2P1	9.99E-06	5.63E-05	-0.830462572	0.830462572	M1	Male	trans
cg15084390_RN7SKP15	9.99E-06	5.63E-05	0.493885632	0.493885632	M1	Male	trans
cg01655658_RNA5S4	9.99E-06	5.63E-05	0.98885705	0.98885705	M1	Male	trans
cg23946663_ENSG00000242667	9.99E-06	5.63E-05	-0.733256657	0.733256657	M1	Male	trans
cg08392495_FXYD2	9.99E-06	5.63E-05	-0.830045159	0.830045159	M1	Male	trans
cg04876127_FOXA2	9.99E-06	5.63E-05	-1.710520169	1.710520169	M1	Male	trans
cg07850274_TTBK2	9.99E-06	5.63E-05	-0.670966264	0.670966264	M1	Male	trans
cg13817083_PMS2P11	9.99E-06	5.63E-05	-0.847706568	0.847706568	M1	Male	trans
cg15995131_OTX2	9.99E-06	5.63E-05	-0.506747815	0.506747815	M1	Male	trans
cg16064295_EEF1E1P1	9.99E-06	5.63E-05	-0.898706311	0.898706311	M1	Male	trans
cg00232388_ENSG00000233577	9.99E-06	5.63E-05	-0.502853377	0.502853377	M1	Male	trans
cg20354552_C1DP4	9.99E-06	5.63E-05	0.537835493	0.537835493	M1	Male	trans
cg14203970_OR4F2P	9.99E-06	5.63E-05	-1.545950373	1.545950373	M1	Male	trans
cg02792740_ETAA1	9.99E-06	5.63E-05	0.595677956	0.595677956	M1	Male	trans
cg05207347_FAM192BP	9.99E-06	5.63E-05	-0.402622911	0.402622911	M1	Male	trans
cg16627759_RNU6-1286P	9.99E-06	5.63E-05	-1.392950452	1.392950452	M1	Male	trans
cg17390106_LINC01760	9.99E-06	5.63E-05	-0.948794903	0.948794903	M1	Male	trans
cg11153505_UBTFL3	9.99E-06	5.63E-05	-0.68819448	0.68819448	M1	Male	trans
cg14526732_SNORA41B	9.99E-06	5.63E-05	0.428749429	0.428749429	M1	Male	trans
cg19708055_ENSG00000213851	9.99E-06	5.63E-05	-0.856612534	0.856612534	M1	Male	trans
cg25841380_LINC02013	9.99E-06	5.63E-05	0.670551787	0.670551787	M1	Male	trans
cg23296665_SNX18P14	9.99E-06	5.63E-05	-0.458908006	0.458908006	M1	Male	trans
cg00894219_IGKC	9.99E-06	5.63E-05	-0.663544254	0.663544254	M1	Male	trans
cg21741562_RN7SL160P	9.99E-06	5.63E-05	0.499889963	0.499889963	M1	Male	trans
cg27346424_IL17C	9.99E-06	5.63E-05	0.756868801	0.756868801	M1	Male	trans
cg16064295_TGFBR3	1.00E-05	5.64E-05	-0.873507148	0.873507148	M1	Male	trans
cg03904945_RNU6-8	1.00E-05	5.64E-05	-0.563550106	0.563550106	M1	Male	trans
cg14732488_ENSG00000242828	1.00E-05	5.64E-05	-0.507098196	0.507098196	M1	Male	trans
cg04132177_GAPDHP31	1.00E-05	5.64E-05	-0.471144591	0.471144591	M1	Male	trans
cg21252088_FCRL5	1.00E-05	5.64E-05	1.166493532	1.166493532	M1	Male	trans
cg16570157_RPL21P67	1.00E-05	5.64E-05	0.391020381	0.391020381	M1	Male	trans
cg03591123_ENSG00000228157	1.00E-05	5.64E-05	-0.560929601	0.560929601	M1	Male	trans
cg07585951_CDY5P	1.00E-05	5.64E-05	-0.837646848	0.837646848	M1	Male	trans
cg07585951_CDY9P	1.00E-05	5.64E-05	-0.837646848	0.837646848	M1	Male	trans
cg11404795_ENSG00000218483	1.00E-05	5.64E-05	-0.692640962	0.692640962	M1	Male	trans
cg25716065_SNORA68B	1.00E-05	5.64E-05	0.636351947	0.636351947	M1	Male	trans
cg01952989_EIF3MP1	1.00E-05	5.64E-05	-0.65150903	0.65150903	M1	Male	trans
cg19548667_ADGRA1	1.00E-05	5.64E-05	-0.447506373	0.447506373	M1	Male	trans
cg06747314_RPS3AP10	1.00E-05	5.64E-05	-0.910973673	0.910973673	M1	Male	trans
cg06176987_OR2T5	1.00E-05	5.64E-05	-0.718567562	0.718567562	M1	Male	trans
cg14417873_Y_RNA	1.00E-05	5.64E-05	-0.708196271	0.708196271	M1	Male	trans
cg08847335_ENSG00000225144	1.00E-05	5.64E-05	-0.318254759	0.318254759	M1	Male	trans
cg15032304_GPX6	1.00E-05	5.64E-05	-0.225110827	0.225110827	M1	Male	trans
cg06195376_DIRAS1	1.00E-05	5.64E-05	-1.789338939	1.789338939	M1	Male	trans
cg07474672_GNAI1	1.00E-05	5.64E-05	-0.743150014	0.743150014	M1	Male	trans
cg07857119_ENSG00000204814	1.00E-05	5.64E-05	-0.708784993	0.708784993	M1	Male	trans
cg11216917_ENSG00000234675	1.00E-05	5.64E-05	0.454075925	0.454075925	M1	Male	trans
cg08229224_SLC35A1	1.00E-05	5.64E-05	-0.5989653	0.5989653	M1	Male	trans
cg02307102_HOXA13	1.00E-05	5.64E-05	-0.774327146	0.774327146	M1	Male	trans
cg23745161_RNU7-194P	1.00E-05	5.64E-05	-0.951157743	0.951157743	M1	Male	trans
cg09236126_SLC26A9	1.00E-05	5.64E-05	-0.903656282	0.903656282	M1	Male	trans
cg00999469_COQ10A	1.00E-05	5.64E-05	0.851924147	0.851924147	M1	Male	trans
cg03559183_ENSG00000220537	1.00E-05	5.64E-05	-0.482625561	0.482625561	M1	Male	trans
cg18743951_MTND5P19	1.00E-05	5.64E-05	-0.692488759	0.692488759	M1	Male	trans
cg18743951_MIR7-3	1.00E-05	5.64E-05	-0.757458557	0.757458557	M1	Male	trans
cg18743951_KRTAP13-5P	1.00E-05	5.64E-05	-0.654787725	0.654787725	M1	Male	trans
cg18743951_ENSG00000230820	1.00E-05	5.64E-05	-0.855891887	0.855891887	M1	Male	trans
cg18743951_ENSG00000231600	1.00E-05	5.64E-05	-0.692488759	0.692488759	M1	Male	trans
cg18743951_ENSG00000236503	1.00E-05	5.64E-05	-0.493359123	0.493359123	M1	Male	trans
cg18743951_RNU6-949P	1.00E-05	5.64E-05	-0.975693116	0.975693116	M1	Male	trans
cg18743951_OR6C65	1.00E-05	5.64E-05	-0.975693116	0.975693116	M1	Male	trans
cg18743951_RPL22P20	1.00E-05	5.64E-05	-0.975693116	0.975693116	M1	Male	trans
cg18743951_CNN2P7	1.00E-05	5.64E-05	-0.975693116	0.975693116	M1	Male	trans
cg18743951_ENSG00000230603	1.00E-05	5.64E-05	-0.480021108	0.480021108	M1	Male	trans
cg18743951_ENSG00000241011	1.00E-05	5.64E-05	-0.975693116	0.975693116	M1	Male	trans
cg18743951_S100A15A	1.00E-05	5.64E-05	-0.773594794	0.773594794	M1	Male	trans
cg18743951_LINC01221	1.00E-05	5.64E-05	-0.567536343	0.567536343	M1	Male	trans
cg18743951_LINC00971	1.00E-05	5.64E-05	-0.400806846	0.400806846	M1	Male	trans
cg18743951_POM121L3P	1.00E-05	5.64E-05	-0.874398468	0.874398468	M1	Male	trans
cg18743951_RNU6-493P	1.00E-05	5.64E-05	-0.567536343	0.567536343	M1	Male	trans
cg18743951_ENSG00000239288	1.00E-05	5.64E-05	-0.567536343	0.567536343	M1	Male	trans
cg24051234_NLRP14	1.00E-05	5.64E-05	-1.222748241	1.222748241	M1	Male	trans
cg22193691_GRPEL2P2	1.00E-05	5.64E-05	-0.807313672	0.807313672	M1	Male	trans
cg17106653_PTGIS	1.00E-05	5.64E-05	0.868875747	0.868875747	M1	Male	trans
cg02792740_NRAS	1.00E-05	5.64E-05	0.596768705	0.596768705	M1	Male	trans
cg02874992_BMP2	1.00E-05	5.64E-05	-0.603732716	0.603732716	M1	Male	trans
cg13632595_ENSG00000228206	1.00E-05	5.64E-05	0.522118804	0.522118804	M1	Male	trans
cg19203369_INO80B	1.00E-05	5.64E-05	1.120145901	1.120145901	M1	Male	trans
cg27015302_RNU6-30P	1.00E-05	5.64E-05	-1.188694941	1.188694941	M1	Male	trans
cg25033405_LINC01681	1.00E-05	5.64E-05	-0.696388892	0.696388892	M1	Male	trans
cg19344682_KRT8P38	1.00E-05	5.64E-05	-0.619854283	0.619854283	M1	Male	trans
cg27064927_ENSG00000229722	1.00E-05	5.64E-05	-0.800536818	0.800536818	M1	Male	trans
cg02411429_ENSG00000227851	1.00E-05	5.64E-05	-0.732625799	0.732625799	M1	Male	trans
cg06696666_LRRC17	1.00E-05	5.64E-05	-0.986672272	0.986672272	M1	Male	trans
cg02931193_RN7SL692P	1.00E-05	5.64E-05	-0.591772259	0.591772259	M1	Male	trans
cg08474651_OLIG1	1.00E-05	5.64E-05	0.331370388	0.331370388	M1	Male	trans
cg26676405_PRDX2P2	1.00E-05	5.64E-05	-0.703355415	0.703355415	M1	Male	trans
cg07543199_LMAN1L	1.00E-05	5.64E-05	-0.607868482	0.607868482	M1	Male	trans
cg14429748_RNU6-953P	1.00E-05	5.64E-05	-0.932468524	0.932468524	M1	Male	trans
cg24856383_ODAD2P1	1.00E-05	5.64E-05	1.337556815	1.337556815	M1	Male	trans
cg26247093_EIF3MP1	1.00E-05	5.64E-05	-0.672581263	0.672581263	M1	Male	trans
cg08033998_SLC7A13	1.00E-05	5.64E-05	-0.51284809	0.51284809	M1	Male	trans
cg23721902_LOXL4	1.00E-05	5.64E-05	0.567319335	0.567319335	M1	Male	trans
cg01145661_ENSG00000205452	1.00E-05	5.64E-05	1.28767185	1.28767185	M1	Male	trans
cg16315887_PCDH11Y	1.00E-05	5.64E-05	-0.492997867	0.492997867	M1	Male	trans
cg00710456_TXNDC16	1.00E-05	5.64E-05	-0.641702902	0.641702902	M1	Male	trans
cg23745161_ENSG00000229969	1.00E-05	5.64E-05	-0.635709912	0.635709912	M1	Male	trans
cg17388638_GIMAP7	1.00E-05	5.64E-05	-0.42342243	0.42342243	M1	Male	trans
cg23070738_ADGRL3	1.00E-05	5.64E-05	-0.87507069	0.87507069	M1	Male	trans
cg09033563_HSFY2	1.00E-05	5.64E-05	0.981759894	0.981759894	M1	Male	trans
cg09033563_HSFY1	1.00E-05	5.64E-05	0.981759894	0.981759894	M1	Male	trans
cg19194405_RP1L1	1.00E-05	5.64E-05	-0.559207544	0.559207544	M1	Male	trans
cg15125392_UBTFL5	1.00E-05	5.64E-05	-0.690193181	0.690193181	M1	Male	trans
cg10625365_IGHV3-33	1.00E-05	5.64E-05	1.054820829	1.054820829	M1	Male	trans
cg17099212_ENSG00000228401	1.00E-05	5.64E-05	1.091203898	1.091203898	M1	Male	trans
cg04970495_NETO1	1.00E-05	5.64E-05	-1.124224546	1.124224546	M1	Male	trans
cg01040630_LMAN1L	1.00E-05	5.64E-05	0.384453545	0.384453545	M1	Male	trans
cg05970080_ENSG00000230648	1.00E-05	5.64E-05	-1.006310998	1.006310998	M1	Male	trans
cg24756631_ENSG00000235546	1.00E-05	5.64E-05	0.777665944	0.777665944	M1	Male	trans
cg02792740_C11orf71	1.00E-05	5.64E-05	0.680674301	0.680674301	M1	Male	trans
cg10946263_HLTF-AS1	1.00E-05	5.64E-05	-1.107873775	1.107873775	M1	Male	trans
cg10946263_MIR548A2	1.00E-05	5.64E-05	-1.107873775	1.107873775	M1	Male	trans
cg10946263_DEFB125	1.00E-05	5.64E-05	-1.107873775	1.107873775	M1	Male	trans
cg10946263_ENSG00000232465	1.00E-05	5.64E-05	-1.107873775	1.107873775	M1	Male	trans
cg10946263_RN7SL22P	1.00E-05	5.64E-05	-0.907969439	0.907969439	M1	Male	trans
cg10946263_SNORD58C	1.00E-05	5.64E-05	-0.89091848	0.89091848	M1	Male	trans
cg10946263_RPL21P131	1.00E-05	5.64E-05	-1.432460398	1.432460398	M1	Male	trans
cg10946263_RNU7-173P	1.00E-05	5.64E-05	-1.023511802	1.023511802	M1	Male	trans
cg10946263_FAM9A	1.00E-05	5.64E-05	-0.700158586	0.700158586	M1	Male	trans
cg10946263_OR5BS1P	1.00E-05	5.64E-05	-0.767958744	0.767958744	M1	Male	trans
cg10946263_ENSG00000225044	1.00E-05	5.64E-05	-1.560956479	1.560956479	M1	Male	trans
cg10946263_ENSG00000226515	1.00E-05	5.64E-05	-1.560956479	1.560956479	M1	Male	trans
cg10946263_ENSG00000235434	1.00E-05	5.64E-05	-0.545109648	0.545109648	M1	Male	trans
cg11852643_ENSG00000230080	1.00E-05	5.64E-05	-0.514387425	0.514387425	M1	Male	trans
cg25037011_CHRNA3	1.00E-05	5.64E-05	0.530700195	0.530700195	M1	Male	trans
cg02305803_MIR95	1.00E-05	5.64E-05	-0.866941528	0.866941528	M1	Male	trans
cg05708441_RN7SL617P	1.00E-05	5.64E-05	-0.64795245	0.64795245	M1	Male	trans
cg12481610_MIR365A	1.00E-05	5.64E-05	-0.438734389	0.438734389	M1	Male	trans
cg00428160_OR2AI1P	1.00E-05	5.64E-05	-0.613088105	0.613088105	M1	Male	trans
cg04738355_ENSG00000232765	1.00E-05	5.64E-05	-0.703017542	0.703017542	M1	Male	trans
cg14364472_LINC02013	1.00E-05	5.64E-05	-0.742749251	0.742749251	M1	Male	trans
cg14246227_ENSG00000223905	1.00E-05	5.64E-05	-0.415348542	0.415348542	M1	Male	trans
cg18835705_ENSG00000213365	1.00E-05	5.64E-05	-1.130137566	1.130137566	M1	Male	trans
cg10034640_IGHV3-13	1.00E-05	5.64E-05	-0.591238086	0.591238086	M1	Male	trans
cg23383887_RNU6-354P	1.00E-05	5.64E-05	-0.867331836	0.867331836	M1	Male	trans
cg12686105_Y_RNA	1.00E-05	5.64E-05	-0.69408899	0.69408899	M1	Male	trans
cg19632822_RNA5SP498	1.00E-05	5.64E-05	-0.634263119	0.634263119	M1	Male	trans
cg22595097_FUT5	1.00E-05	5.65E-05	-0.892120023	0.892120023	M1	Male	trans
cg15113413_BTLA	1.00E-05	5.65E-05	-1.473724943	1.473724943	M1	Male	trans
cg15556748_RNU6-526P	1.00E-05	5.65E-05	0.595617152	0.595617152	M1	Male	trans
cg08069675_UBE2L2	1.00E-05	5.65E-05	-0.808536587	0.808536587	M1	Male	trans
cg18626958_KRT18P35	1.00E-05	5.65E-05	-0.632997321	0.632997321	M1	Male	trans
cg05097165_RPS6P23	1.00E-05	5.65E-05	-0.996573273	0.996573273	M1	Male	trans
cg05097165_ENSG00000230121	1.00E-05	5.65E-05	-1.215985192	1.215985192	M1	Male	trans
cg02675432_RETNLB	1.00E-05	5.65E-05	-0.232266611	0.232266611	M1	Male	trans
cg20651218_SH2D6	1.00E-05	5.65E-05	-0.243136849	0.243136849	M1	Male	trans
cg11223648_ENSG00000235994	1.00E-05	5.65E-05	-0.712220129	0.712220129	M1	Male	trans
cg07850274_ANKRD28	1.00E-05	5.65E-05	-0.71197265	0.71197265	M1	Male	trans
cg19727026_ENSG00000229002	1.00E-05	5.65E-05	-0.973164185	0.973164185	M1	Male	trans
cg13529755_ENSG00000215765	1.00E-05	5.65E-05	0.932312136	0.932312136	M1	Male	trans
cg07994735_ELOCP36	1.00E-05	5.65E-05	-0.55193645	0.55193645	M1	Male	trans
cg07994735_ELOCP26	1.00E-05	5.65E-05	-0.563812787	0.563812787	M1	Male	trans
cg13229245_VWDE	1.00E-05	5.65E-05	0.370927095	0.370927095	M1	Male	trans
cg03480243_TAF9B	1.00E-05	5.65E-05	-0.582550361	0.582550361	M1	Male	trans
cg09880331_RN7SKP264	1.00E-05	5.65E-05	-0.804493684	0.804493684	M1	Male	trans
cg00305285_RPS3AP43	1.00E-05	5.65E-05	-0.471203618	0.471203618	M1	Male	trans
cg19776984_LINC01284	1.00E-05	5.65E-05	-0.949971259	0.949971259	M1	Male	trans
cg02165747_MIR340	1.00E-05	5.65E-05	-0.515991411	0.515991411	M1	Male	trans
cg14296749_PRSS29P	1.00E-05	5.65E-05	-1.08096632	1.08096632	M1	Male	trans
cg05516020_RNA5SP248	1.00E-05	5.65E-05	-0.302312081	0.302312081	M1	Male	trans
cg21905437_KLHL1	1.00E-05	5.65E-05	1.110284926	1.110284926	M1	Male	trans
cg02736186_CD300LB	1.00E-05	5.65E-05	-0.588690555	0.588690555	M1	Male	trans
cg27380499_RN7SKP76	1.00E-05	5.65E-05	0.475849667	0.475849667	M1	Male	trans
cg10172250_MRGPRX3	1.00E-05	5.65E-05	-0.602433008	0.602433008	M1	Male	trans
cg25613667_MUPP	1.00E-05	5.65E-05	0.481882424	0.481882424	M1	Male	trans
cg01140770_TREM1	1.00E-05	5.65E-05	-0.508725342	0.508725342	M1	Male	trans
cg03134747_ENSG00000231295	1.00E-05	5.65E-05	-0.602234118	0.602234118	M1	Male	trans
cg08877853_AK4P6	1.00E-05	5.65E-05	-0.73701063	0.73701063	M1	Male	trans
cg16342049_FABP5P11	1.00E-05	5.65E-05	-0.642344623	0.642344623	M1	Male	trans
cg14560276_PIWIL3	1.00E-05	5.65E-05	-0.807862101	0.807862101	M1	Male	trans
cg22663503_FAM3C2P	1.00E-05	5.65E-05	-0.47018066	0.47018066	M1	Male	trans
cg07405255_KCNMB4	1.00E-05	5.65E-05	-0.778378388	0.778378388	M1	Male	trans
cg20821566_DNAJB12	1.00E-05	5.65E-05	0.532007447	0.532007447	M1	Male	trans
cg03592045_LINC01788	1.00E-05	5.65E-05	-0.577235937	0.577235937	M1	Male	trans
cg03592045_MTND6P24	1.00E-05	5.65E-05	-0.658134766	0.658134766	M1	Male	trans
cg03592045_RN7SKP231	1.00E-05	5.65E-05	-0.704323878	0.704323878	M1	Male	trans
cg03592045_PCDH9-AS1	1.00E-05	5.65E-05	-0.704323878	0.704323878	M1	Male	trans
cg03592045_ENSG00000237699	1.00E-05	5.65E-05	-0.890242953	0.890242953	M1	Male	trans
cg03592045_REG1CP	1.00E-05	5.65E-05	-0.992368396	0.992368396	M1	Male	trans
cg03592045_MTND5P27	1.00E-05	5.65E-05	-0.992368396	0.992368396	M1	Male	trans
cg03592045_RNU6-95P	1.00E-05	5.65E-05	-0.991241298	0.991241298	M1	Male	trans
cg03592045_SLC6A18	1.00E-05	5.65E-05	-0.992368396	0.992368396	M1	Male	trans
cg03592045_MIR509-2	1.00E-05	5.65E-05	-0.992368396	0.992368396	M1	Male	trans
cg03592045_MIR509-3	1.00E-05	5.65E-05	-0.992368396	0.992368396	M1	Male	trans
cg03592045_TRIM51GP	1.00E-05	5.65E-05	-0.992368396	0.992368396	M1	Male	trans
cg03592045_D21S2088E	1.00E-05	5.65E-05	-0.992368396	0.992368396	M1	Male	trans
cg03592045_ENSG00000237555	1.00E-05	5.65E-05	-0.992368396	0.992368396	M1	Male	trans
cg03592045_KRT18P42	1.00E-05	5.65E-05	-0.958415798	0.958415798	M1	Male	trans
cg24711324_ADGB	1.00E-05	5.65E-05	-0.590520167	0.590520167	M1	Male	trans
cg16141652_RN7SL205P	1.00E-05	5.65E-05	-0.998747897	0.998747897	M1	Male	trans
cg14378564_TBXA2R	1.00E-05	5.65E-05	0.600087108	0.600087108	M1	Male	trans
cg21252088_IGKV1-17	1.00E-05	5.65E-05	1.183105077	1.183105077	M1	Male	trans
cg15074728_IGKJ5	1.00E-05	5.65E-05	-0.638141296	0.638141296	M1	Male	trans
cg20221740_LINC01423	1.00E-05	5.65E-05	1.126243744	1.126243744	M1	Male	trans
cg14267705_ENSG00000232811	1.00E-05	5.65E-05	-1.007740763	1.007740763	M1	Male	trans
cg21905437_ENSG00000198491	1.00E-05	5.65E-05	0.371142708	0.371142708	M1	Male	trans
cg15032304_GNG8	1.00E-05	5.65E-05	-0.199113798	0.199113798	M1	Male	trans
cg14267705_SYTL2	1.00E-05	5.65E-05	-0.878330117	0.878330117	M1	Male	trans
cg19815042_ENSG00000228734	1.00E-05	5.65E-05	-0.701249205	0.701249205	M1	Male	trans
cg06503255_MIR365A	1.00E-05	5.65E-05	-0.901886774	0.901886774	M1	Male	trans
cg10039163_ENSG00000227155	1.00E-05	5.65E-05	-0.721878925	0.721878925	M1	Male	trans
cg13983277_OR2V1	1.00E-05	5.65E-05	-0.081985591	0.081985591	M1	Male	trans
cg02671217_ENSG00000232110	1.00E-05	5.65E-05	-0.597320974	0.597320974	M1	Male	trans
cg04052038_BTG3P1	1.00E-05	5.65E-05	-1.032790629	1.032790629	M1	Male	trans
cg08065101_ENSG00000224555	1.00E-05	5.65E-05	0.73305496	0.73305496	M1	Male	trans
cg13968809_ENSG00000213150	1.00E-05	5.65E-05	-1.081589317	1.081589317	M1	Male	trans
cg08990112_RN7SL51P	1.00E-05	5.65E-05	0.427106587	0.427106587	M1	Male	trans
cg16187147_LAMC3	1.00E-05	5.65E-05	-0.802484307	0.802484307	M1	Male	trans
cg23291158_TNIP3	1.00E-05	5.65E-05	-0.335978035	0.335978035	M1	Male	trans
cg08004951_NXNP1	1.00E-05	5.65E-05	-0.366560165	0.366560165	M1	Male	trans
cg05898161_KLHL1	1.00E-05	5.65E-05	-1.262479476	1.262479476	M1	Male	trans
cg02158095_ENSG00000217514	1.00E-05	5.65E-05	-0.576249275	0.576249275	M1	Male	trans
cg04025879_ACOT1	1.00E-05	5.65E-05	-0.445680687	0.445680687	M1	Male	trans
cg20695805_TRAJ25	1.00E-05	5.65E-05	0.573342858	0.573342858	M1	Male	trans
cg01429053_RFPL4A	1.00E-05	5.65E-05	-0.385829682	0.385829682	M1	Male	trans
cg19263847_RPL7P36	1.00E-05	5.65E-05	-0.694136153	0.694136153	M1	Male	trans
cg04469325_ADRA1D	1.00E-05	5.65E-05	-0.76821868	0.76821868	M1	Male	trans
cg14227773_MXRA8	1.00E-05	5.65E-05	-0.770328822	0.770328822	M1	Male	trans
cg00918796_ENSG00000223436	1.00E-05	5.65E-05	-0.623507968	0.623507968	M1	Male	trans
cg01391681_U3	1.00E-05	5.65E-05	-0.429214271	0.429214271	M1	Male	trans
cg07701610_OR4S1	1.00E-05	5.65E-05	-0.878108292	0.878108292	M1	Male	trans
cg12081434_TRAV41	1.00E-05	5.65E-05	-0.467091857	0.467091857	M1	Male	trans
cg14114155_ACTN4P2	1.00E-05	5.65E-05	0.638727736	0.638727736	M1	Male	trans
cg14114155_PPIAP62	1.00E-05	5.65E-05	0.32386122	0.32386122	M1	Male	trans
cg14114155_RDH8	1.00E-05	5.65E-05	0.342155736	0.342155736	M1	Male	trans
cg06696666_MTND2P15	1.00E-05	5.65E-05	-1.458526183	1.458526183	M1	Male	trans
cg15295399_RNU1-52P	1.00E-05	5.65E-05	-0.713621021	0.713621021	M1	Male	trans
cg19703425_PTPRO	1.00E-05	5.65E-05	-1.132063814	1.132063814	M1	Male	trans
cg18359338_SLC2A7	1.00E-05	5.65E-05	-0.936201835	0.936201835	M1	Male	trans
cg07474672_SCOC-AS1	1.00E-05	5.65E-05	-0.818515876	0.818515876	M1	Male	trans
cg11389953_EIF3MP1	1.00E-05	5.65E-05	-0.729531202	0.729531202	M1	Male	trans
cg03573123_CNN2P8	1.00E-05	5.65E-05	-1.090043875	1.090043875	M1	Male	trans
cg22183057_SPATA31D1	1.00E-05	5.65E-05	-1.128049679	1.128049679	M1	Male	trans
cg27194219_OR52E6	1.00E-05	5.65E-05	-0.630791363	0.630791363	M1	Male	trans
cg03655023_ECM2	1.00E-05	5.65E-05	-0.685521058	0.685521058	M1	Male	trans
cg02747169_RGR	1.00E-05	5.65E-05	-0.76379494	0.76379494	M1	Male	trans
cg22597706_SIGLEC11	1.00E-05	5.65E-05	-0.60790514	0.60790514	M1	Male	trans
cg13166992_TRY2P	1.00E-05	5.65E-05	0.757197921	0.757197921	M1	Male	trans
cg05304815_ID3	1.00E-05	5.65E-05	0.650370965	0.650370965	M1	Male	trans
cg01429053_ADORA2BP1	1.00E-05	5.65E-05	-0.757308118	0.757308118	M1	Male	trans
cg11316131_CACNG2	1.00E-05	5.65E-05	0.626302569	0.626302569	M1	Male	trans
cg02943303_MIR30E	1.00E-05	5.65E-05	0.59431651	0.59431651	M1	Male	trans
cg10039163_FLRT2	1.00E-05	5.65E-05	-0.579041009	0.579041009	M1	Male	trans
cg11425656_DCST2	1.00E-05	5.65E-05	-0.560575942	0.560575942	M1	Male	trans
cg00343367_ENSG00000242828	1.00E-05	5.65E-05	-0.58227421	0.58227421	M1	Male	trans
cg21641834_RNU6-154P	1.00E-05	5.65E-05	-1.0236239	1.0236239	M1	Male	trans
cg13279458_ENSG00000222031	1.00E-05	5.65E-05	-0.771242397	0.771242397	M1	Male	trans
cg02345327_RPL29P22	1.00E-05	5.65E-05	-0.927480066	0.927480066	M1	Male	trans
cg02145137_RNA5SP478	1.00E-05	5.65E-05	-0.609078016	0.609078016	M1	Male	trans
cg10034640_OR2A42	1.00E-05	5.65E-05	-0.47818365	0.47818365	M1	Male	trans
cg24412958_RNA5SP435	1.00E-05	5.65E-05	-0.680349443	0.680349443	M1	Male	trans
cg05620362_ENSG00000228259	1.00E-05	5.66E-05	-0.660699584	0.660699584	M1	Male	trans
cg02401524_RNU6-865P	1.00E-05	5.66E-05	-0.844201496	0.844201496	M1	Male	trans
cg09651708_MIR16-2	1.00E-05	5.66E-05	-0.975862883	0.975862883	M1	Male	trans
cg13799853_ENSG00000215512	1.00E-05	5.66E-05	0.767660575	0.767660575	M1	Male	trans
cg01752322_NLRP4	1.00E-05	5.66E-05	-1.275556897	1.275556897	M1	Male	trans
cg01842774_RNA5SP500	1.00E-05	5.66E-05	-0.719069318	0.719069318	M1	Male	trans
cg04751533_HTATSF1P1	1.00E-05	5.66E-05	-0.370622745	0.370622745	M1	Male	trans
cg09221605_ST13P21	1.00E-05	5.66E-05	-0.851883036	0.851883036	M1	Male	trans
cg15392109_OR4F6	1.00E-05	5.66E-05	0.336615642	0.336615642	M1	Male	trans
cg13678787_ADGRG3	1.00E-05	5.66E-05	-0.852629939	0.852629939	M1	Male	trans
cg04846472_NUCKS1P1	1.00E-05	5.66E-05	-0.720602803	0.720602803	M1	Male	trans
cg06582935_RNA5SP111	1.00E-05	5.66E-05	-0.44197173	0.44197173	M1	Male	trans
cg03134747_RNU6-174P	1.00E-05	5.66E-05	-0.493178166	0.493178166	M1	Male	trans
cg06723626_EMX2OS	1.00E-05	5.66E-05	-0.26450497	0.26450497	M1	Male	trans
cg11921348_OR5K1	1.00E-05	5.66E-05	-0.09504743	0.09504743	M1	Male	trans
cg15635341_KCNJ6-AS1	1.00E-05	5.66E-05	0.382181396	0.382181396	M1	Male	trans
cg02303400_RN7SL18P	1.00E-05	5.66E-05	-0.237551465	0.237551465	M1	Male	trans
cg07850274_XPO4	1.00E-05	5.66E-05	-0.733506506	0.733506506	M1	Male	trans
cg16247465_TGM4	1.00E-05	5.66E-05	-0.605486762	0.605486762	M1	Male	trans
cg00406188_SV2A	1.00E-05	5.66E-05	-0.599435562	0.599435562	M1	Male	trans
cg25407410_RNU6-1008P	1.00E-05	5.66E-05	-0.72245177	0.72245177	M1	Male	trans
cg12540946_ENSG00000230975	1.00E-05	5.66E-05	-0.268361828	0.268361828	M1	Male	trans
cg02792740_SH3GLB1	1.00E-05	5.66E-05	0.58487621	0.58487621	M1	Male	trans
cg21284524_ZNF863P	1.00E-05	5.66E-05	-1.120773563	1.120773563	M1	Male	trans
cg17029237_NME1P1	1.00E-05	5.66E-05	-0.726588811	0.726588811	M1	Male	trans
cg22646760_RNU6-1055P	1.00E-05	5.66E-05	0.554673319	0.554673319	M1	Male	trans
cg03590420_SHROOM2P1	1.00E-05	5.66E-05	-0.707090454	0.707090454	M1	Male	trans
cg06032500_IFITM4P	1.00E-05	5.66E-05	-0.587795032	0.587795032	M1	Male	trans
cg11086960_SDCBP	1.00E-05	5.66E-05	-0.708362969	0.708362969	M1	Male	trans
cg07857119_FABP7	1.00E-05	5.66E-05	-0.096947873	0.096947873	M1	Male	trans
cg16767880_RPL24P4	1.00E-05	5.66E-05	0.537767592	0.537767592	M1	Male	trans
cg16064295_SLC10A7	1.00E-05	5.66E-05	-0.848160357	0.848160357	M1	Male	trans
cg03227775_LINC01761	1.00E-05	5.66E-05	-0.680508852	0.680508852	M1	Male	trans
cg24749559_ENSG00000229831	1.00E-05	5.66E-05	0.486004634	0.486004634	M1	Male	trans
cg11563784_ENSG00000225279	1.00E-05	5.66E-05	-0.757597579	0.757597579	M1	Male	trans
cg02792740_C14orf39	1.01E-05	5.66E-05	0.560842004	0.560842004	M1	Male	trans
cg06503255_RHBDF1P1	1.01E-05	5.66E-05	-0.816670043	0.816670043	M1	Male	trans
cg01660000_ENSG00000228010	1.01E-05	5.66E-05	-0.791195036	0.791195036	M1	Male	trans
cg22150680_AICDA	1.01E-05	5.66E-05	-1.181278915	1.181278915	M1	Male	trans
cg24101364_ANKRD20A9P	1.01E-05	5.66E-05	-0.431423672	0.431423672	M1	Male	trans
cg06338987_ENSG00000238153	1.01E-05	5.66E-05	-0.710394202	0.710394202	M1	Male	trans
cg18716912_ENSG00000229618	1.01E-05	5.66E-05	-0.630759931	0.630759931	M1	Male	trans
cg04105065_RNA5SP128	1.01E-05	5.66E-05	-0.61607534	0.61607534	M1	Male	trans
cg10991855_DTL	1.01E-05	5.66E-05	-0.422400787	0.422400787	M1	Male	trans
cg02562282_HMGB1P9	1.01E-05	5.66E-05	-0.831246185	0.831246185	M1	Male	trans
cg00445202_TRBJ2-5	1.01E-05	5.66E-05	-0.655522188	0.655522188	M1	Male	trans
cg12368522_SPCS2P4	1.01E-05	5.66E-05	-0.504222142	0.504222142	M1	Male	trans
cg12925689_CELA2B	1.01E-05	5.66E-05	0.646985036	0.646985036	M1	Male	trans
cg08080515_U3	1.01E-05	5.66E-05	0.780196405	0.780196405	M1	Male	trans
cg03734225_GSTA4	1.01E-05	5.66E-05	-0.538197914	0.538197914	M1	Male	trans
cg00490039_RNU6-444P	1.01E-05	5.66E-05	-0.481056169	0.481056169	M1	Male	trans
cg12372706_RPL7P29	1.01E-05	5.66E-05	-1.155995153	1.155995153	M1	Male	trans
cg12372706_ENSG00000227364	1.01E-05	5.66E-05	-0.520091095	0.520091095	M1	Male	trans
cg14861778_LINC01681	1.01E-05	5.66E-05	-1.262452607	1.262452607	M1	Male	trans
cg13817083_LINC01429	1.01E-05	5.66E-05	-0.724237479	0.724237479	M1	Male	trans
cg12395926_ENSG00000226990	1.01E-05	5.66E-05	-0.581340083	0.581340083	M1	Male	trans
cg06032500_CYP2F1	1.01E-05	5.66E-05	-0.486553186	0.486553186	M1	Male	trans
cg06772671_BTG3P1	1.01E-05	5.66E-05	-1.069026934	1.069026934	M1	Male	trans
cg23877043_PRUNEP1	1.01E-05	5.66E-05	-0.469960221	0.469960221	M1	Male	trans
cg00272992_MIR183	1.01E-05	5.66E-05	-0.362302684	0.362302684	M1	Male	trans
cg17096979_RNU6-227P	1.01E-05	5.66E-05	-1.358805099	1.358805099	M1	Male	trans
cg25644567_ENSG00000237268	1.01E-05	5.66E-05	0.942319426	0.942319426	M1	Male	trans
cg17158894_ASPHD1	1.01E-05	5.66E-05	-0.714339016	0.714339016	M1	Male	trans
cg10568558_VSX2	1.01E-05	5.66E-05	-1.219247086	1.219247086	M1	Male	trans
cg14846514_MIR942	1.01E-05	5.66E-05	-0.818791451	0.818791451	M1	Male	trans
cg11348583_CCT6P4	1.01E-05	5.66E-05	-0.511555428	0.511555428	M1	Male	trans
cg21032074_KPNA2P1	1.01E-05	5.66E-05	-1.055448372	1.055448372	M1	Male	trans
cg21435568_RNU6-1336P	1.01E-05	5.66E-05	0.954091819	0.954091819	M1	Male	trans
cg14282280_RPL26P28	1.01E-05	5.66E-05	-0.496221173	0.496221173	M1	Male	trans
cg19408449_PTPRC	1.01E-05	5.66E-05	-0.286361588	0.286361588	M1	Male	trans
cg21149260_ESRRAP2	1.01E-05	5.66E-05	-1.095792627	1.095792627	M1	Male	trans
cg09581100_SNORD36B	1.01E-05	5.66E-05	-0.036356611	0.036356611	M1	Male	trans
cg09581100_SNORD115-15	1.01E-05	5.66E-05	-0.406645809	0.406645809	M1	Male	trans
cg09581100_ENSG00000229288	1.01E-05	5.66E-05	-0.281307657	0.281307657	M1	Male	trans
cg09581100_ENSG00000233407	1.01E-05	5.66E-05	-0.729524579	0.729524579	M1	Male	trans
cg09581100_RPS15AP7	1.01E-05	5.66E-05	-0.839209598	0.839209598	M1	Male	trans
cg09581100_RPL37P11	1.01E-05	5.66E-05	-1.023975329	1.023975329	M1	Male	trans
cg09581100_LINC01867	1.01E-05	5.66E-05	-0.350528882	0.350528882	M1	Male	trans
cg09581100_RNU6-910P	1.01E-05	5.66E-05	-1.023975329	1.023975329	M1	Male	trans
cg09581100_DEFB130D	1.01E-05	5.66E-05	-1.442746422	1.442746422	M1	Male	trans
cg09581100_VN1R36P	1.01E-05	5.66E-05	-0.59266857	0.59266857	M1	Male	trans
cg09581100_OR4B1	1.01E-05	5.66E-05	-0.484113617	0.484113617	M1	Male	trans
cg09581100_BOLA2	1.01E-05	5.66E-05	-1.442746422	1.442746422	M1	Male	trans
cg09581100_SLC35G4	1.01E-05	5.66E-05	-1.442746422	1.442746422	M1	Male	trans
cg09581100_KRT18P2	1.01E-05	5.66E-05	-1.028268241	1.028268241	M1	Male	trans
cg09581100_ENSG00000223563	1.01E-05	5.66E-05	-0.345945626	0.345945626	M1	Male	trans
cg09581100_ENSG00000230015	1.01E-05	5.66E-05	-0.968227234	0.968227234	M1	Male	trans
cg09581100_ENSG00000228365	1.01E-05	5.66E-05	-0.255073469	0.255073469	M1	Male	trans
cg17400905_SLC6A1	1.01E-05	5.66E-05	0.56195849	0.56195849	M1	Male	trans
cg23296665_LINC02263	1.01E-05	5.66E-05	-0.352652241	0.352652241	M1	Male	trans
cg14732488_DHFR	1.01E-05	5.66E-05	-0.444435449	0.444435449	M1	Male	trans
cg03588513_OR10K1	1.01E-05	5.66E-05	-0.243688379	0.243688379	M1	Male	trans
cg26598859_RNU6-1240P	1.01E-05	5.66E-05	-1.455075896	1.455075896	M1	Male	trans
cg26598859_SNRPGP8	1.01E-05	5.66E-05	-0.85641629	0.85641629	M1	Male	trans
cg26598859_RPS8P4	1.01E-05	5.66E-05	-0.922918672	0.922918672	M1	Male	trans
cg26598859_RPL31P13	1.01E-05	5.66E-05	-1.719012872	1.719012872	M1	Male	trans
cg26598859_LINC01247	1.01E-05	5.66E-05	-1.719012872	1.719012872	M1	Male	trans
cg26598859_LINC01795	1.01E-05	5.66E-05	-1.719012872	1.719012872	M1	Male	trans
cg26598859_IGKV1OR2-3	1.01E-05	5.66E-05	-2.422030688	2.422030688	M1	Male	trans
cg26598859_DNAJC17P1	1.01E-05	5.66E-05	-1.719012872	1.719012872	M1	Male	trans
cg26598859_RNU2-16P	1.01E-05	5.66E-05	-0.924286604	0.924286604	M1	Male	trans
cg26598859_RNU2-48P	1.01E-05	5.66E-05	-1.408834824	1.408834824	M1	Male	trans
cg26598859_MIR548A1	1.01E-05	5.66E-05	-2.422030688	2.422030688	M1	Male	trans
cg26598859_RPS29P15	1.01E-05	5.66E-05	-2.422030688	2.422030688	M1	Male	trans
cg26598859_RPL30P12	1.01E-05	5.66E-05	-2.422030688	2.422030688	M1	Male	trans
cg26598859_MIR1-1HG	1.01E-05	5.66E-05	-1.719012872	1.719012872	M1	Male	trans
cg26598859_ENSG00000220204	1.01E-05	5.66E-05	-2.422030688	2.422030688	M1	Male	trans
cg26598859_RPL19P20	1.01E-05	5.66E-05	-0.994950632	0.994950632	M1	Male	trans
cg26598859_ENSG00000234932	1.01E-05	5.66E-05	-1.408834824	1.408834824	M1	Male	trans
cg26598859_ENSG00000237163	1.01E-05	5.66E-05	-0.994950632	0.994950632	M1	Male	trans
cg26598859_RNU1-148P	1.01E-05	5.66E-05	-0.867638182	0.867638182	M1	Male	trans
cg26598859_ENSG00000237480	1.01E-05	5.66E-05	-1.062319895	1.062319895	M1	Male	trans
cg02401524_NDNF	1.01E-05	5.66E-05	-1.08464638	1.08464638	M1	Male	trans
cg18100127_RPL9P31	1.01E-05	5.66E-05	-0.320249655	0.320249655	M1	Male	trans
cg17300451_IGHD3-9	1.01E-05	5.66E-05	-0.594981908	0.594981908	M1	Male	trans
cg09073052_ELOA2	1.01E-05	5.66E-05	0.603657432	0.603657432	M1	Male	trans
cg22280068_EBF1	1.01E-05	5.66E-05	-0.891639101	0.891639101	M1	Male	trans
cg14611230_GBP2	1.01E-05	5.66E-05	-0.42062329	0.42062329	M1	Male	trans
cg11324445_MTND4P24	1.01E-05	5.66E-05	-0.283255795	0.283255795	M1	Male	trans
cg10378538_LINC02096	1.01E-05	5.66E-05	-0.466338836	0.466338836	M1	Male	trans
cg14203970_CEP250-AS1	1.01E-05	5.66E-05	-1.49502324	1.49502324	M1	Male	trans
cg11056334_TP53INP1	1.01E-05	5.66E-05	-0.371543941	0.371543941	M1	Male	trans
cg05471495_RN7SL263P	1.01E-05	5.66E-05	0.511189488	0.511189488	M1	Male	trans
cg09926389_RNU7-185P	1.01E-05	5.66E-05	-0.987680305	0.987680305	M1	Male	trans
cg06690353_ENSG00000241097	1.01E-05	5.66E-05	-0.412648399	0.412648399	M1	Male	trans
cg09033563_FFAR3	1.01E-05	5.66E-05	0.434716377	0.434716377	M1	Male	trans
cg19264028_ENSG00000236529	1.01E-05	5.66E-05	-0.865086207	0.865086207	M1	Male	trans
cg16064295_BPNT2	1.01E-05	5.66E-05	-0.803587136	0.803587136	M1	Male	trans
cg00095099_ENSG00000240739	1.01E-05	5.66E-05	-1.671087711	1.671087711	M1	Male	trans
cg00819121_RNU4-46P	1.01E-05	5.66E-05	-1.312244584	1.312244584	M1	Male	trans
cg19742687_SMR3B	1.01E-05	5.66E-05	0.806179521	0.806179521	M1	Male	trans
cg04469325_ENSG00000233870	1.01E-05	5.66E-05	-0.820132511	0.820132511	M1	Male	trans
cg20375654_FETUB	1.01E-05	5.66E-05	-0.902761064	0.902761064	M1	Male	trans
cg09368836_GPR148	1.01E-05	5.66E-05	-0.718678163	0.718678163	M1	Male	trans
cg16064295_RAP1B	1.01E-05	5.66E-05	-0.870769129	0.870769129	M1	Male	trans
cg14924064_ENSG00000234751	1.01E-05	5.67E-05	0.554061631	0.554061631	M1	Male	trans
cg22375104_RNU7-23P	1.01E-05	5.67E-05	-0.707479091	0.707479091	M1	Male	trans
cg21075845_THSD7B	1.01E-05	5.67E-05	-0.777518845	0.777518845	M1	Male	trans
cg08662043_SV2C	1.01E-05	5.67E-05	-0.495802623	0.495802623	M1	Male	trans
cg22108143_IL17C	1.01E-05	5.67E-05	-1.069837173	1.069837173	M1	Male	trans
cg11444278_ENSG00000237885	1.01E-05	5.67E-05	0.377479209	0.377479209	M1	Male	trans
cg07254630_IGLV3-21	1.01E-05	5.67E-05	-0.787816205	0.787816205	M1	Male	trans
cg16156113_ENSG00000233268	1.01E-05	5.67E-05	-0.420521199	0.420521199	M1	Male	trans
cg02877478_B3GALNT2P1	1.01E-05	5.67E-05	1.556815481	1.556815481	M1	Male	trans
cg25755851_KANK4	1.01E-05	5.67E-05	0.753221999	0.753221999	M1	Male	trans
cg01226797_OR2G2	1.01E-05	5.67E-05	-0.926213376	0.926213376	M1	Male	trans
cg04970495_CCDC141	1.01E-05	5.67E-05	-0.957592401	0.957592401	M1	Male	trans
cg07295550_LRRC10	1.01E-05	5.67E-05	-0.463224197	0.463224197	M1	Male	trans
cg17097571_DNAH17	1.01E-05	5.67E-05	0.653840758	0.653840758	M1	Male	trans
cg11831394_ARSFP1	1.01E-05	5.67E-05	-0.824046798	0.824046798	M1	Male	trans
cg12421834_RPL21P34	1.01E-05	5.67E-05	0.479857783	0.479857783	M1	Male	trans
cg01164221_RN7SL561P	1.01E-05	5.67E-05	-0.558160157	0.558160157	M1	Male	trans
cg17593097_OR9I1	1.01E-05	5.67E-05	-0.310923551	0.310923551	M1	Male	trans
cg16570157_TTYH1	1.01E-05	5.67E-05	0.463560356	0.463560356	M1	Male	trans
cg23328066_MIR1302-8	1.01E-05	5.67E-05	-1.543700017	1.543700017	M1	Male	trans
cg12256809_FGG	1.01E-05	5.67E-05	-0.586345163	0.586345163	M1	Male	trans
cg02782331_ENSG00000235806	1.01E-05	5.67E-05	-0.822017789	0.822017789	M1	Male	trans
cg22280068_IGHV3-20	1.01E-05	5.67E-05	-1.051825935	1.051825935	M1	Male	trans
cg04970495_HMGB1P26	1.01E-05	5.67E-05	-1.090541962	1.090541962	M1	Male	trans
cg16217323_BTG3P1	1.01E-05	5.67E-05	-0.620129169	0.620129169	M1	Male	trans
cg15032844_RNA5SP91	1.01E-05	5.67E-05	-0.784408588	0.784408588	M1	Male	trans
cg24014805_COL5A1	1.01E-05	5.67E-05	-0.878762463	0.878762463	M1	Male	trans
cg10411959_LINC01714	1.01E-05	5.67E-05	-0.791907683	0.791907683	M1	Male	trans
cg07474672_CLRN3	1.01E-05	5.67E-05	-0.931088021	0.931088021	M1	Male	trans
cg20983125_ATP5PBP4	1.01E-05	5.67E-05	-0.782302863	0.782302863	M1	Male	trans
cg11507597_ZNF835	1.01E-05	5.67E-05	-0.234400506	0.234400506	M1	Male	trans
cg24431879_RNU6-987P	1.01E-05	5.67E-05	-0.824441883	0.824441883	M1	Male	trans
cg08148553_RNA5SP323	1.01E-05	5.67E-05	0.407836519	0.407836519	M1	Male	trans
cg13845724_LHX8	1.01E-05	5.67E-05	-0.81340468	0.81340468	M1	Male	trans
cg22626897_DEFB131D	1.01E-05	5.67E-05	-0.869544863	0.869544863	M1	Male	trans
cg07850274_NKAP	1.01E-05	5.67E-05	-0.684906491	0.684906491	M1	Male	trans
cg05636584_ZNF233	1.01E-05	5.67E-05	-0.65370233	0.65370233	M1	Male	trans
cg11921348_TMEM132C	1.01E-05	5.67E-05	-0.383313836	0.383313836	M1	Male	trans
cg06896450_ENSG00000241456	1.01E-05	5.67E-05	-1.063542916	1.063542916	M1	Male	trans
cg08894280_RNU4-90P	1.01E-05	5.67E-05	-1.307152506	1.307152506	M1	Male	trans
cg17735372_IGKV1OR2-108	1.01E-05	5.67E-05	-1.120200661	1.120200661	M1	Male	trans
cg02792740_SNX13	1.01E-05	5.67E-05	0.657443007	0.657443007	M1	Male	trans
cg10991855_ENSG00000228509	1.01E-05	5.67E-05	-0.554285019	0.554285019	M1	Male	trans
cg13376960_NPM1P38	1.01E-05	5.67E-05	-0.591283672	0.591283672	M1	Male	trans
cg13376960_RNA5SP130	1.01E-05	5.67E-05	-1.315037849	1.315037849	M1	Male	trans
cg01594767_RN7SL229P	1.01E-05	5.67E-05	-0.508806003	0.508806003	M1	Male	trans
cg26356782_RNU6-808P	1.01E-05	5.67E-05	-0.596680403	0.596680403	M1	Male	trans
cg06502685_ENSG00000242034	1.01E-05	5.67E-05	-0.515176734	0.515176734	M1	Male	trans
cg01172235_OR7E116P	1.01E-05	5.67E-05	-0.817309207	0.817309207	M1	Male	trans
cg11208229_NTSR1	1.01E-05	5.67E-05	-0.978830536	0.978830536	M1	Male	trans
cg16328106_AP1S2P1	1.01E-05	5.67E-05	0.591768066	0.591768066	M1	Male	trans
cg02782331_KDELR3	1.01E-05	5.67E-05	-0.735645916	0.735645916	M1	Male	trans
cg00239952_RPL3P3	1.01E-05	5.67E-05	0.542441234	0.542441234	M1	Male	trans
cg16105569_LPCAT2BP	1.01E-05	5.67E-05	-1.108092404	1.108092404	M1	Male	trans
cg05050466_PCDHA13	1.01E-05	5.67E-05	-0.824221284	0.824221284	M1	Male	trans
cg07994735_ENSG00000235429	1.01E-05	5.67E-05	-0.540433215	0.540433215	M1	Male	trans
cg02820445_ENSG00000234503	1.01E-05	5.67E-05	-0.564807375	0.564807375	M1	Male	trans
cg08426938_ENSG00000236744	1.01E-05	5.67E-05	-0.81068763	0.81068763	M1	Male	trans
cg23383887_ENSG00000236921	1.01E-05	5.67E-05	-0.945746655	0.945746655	M1	Male	trans
cg17106653_ENSG00000224618	1.01E-05	5.67E-05	0.896034226	0.896034226	M1	Male	trans
cg02792740_DHX32	1.01E-05	5.67E-05	0.594709426	0.594709426	M1	Male	trans
cg02792740_DTWD1	1.01E-05	5.67E-05	0.652553298	0.652553298	M1	Male	trans
cg13799853_RNU4-80P	1.01E-05	5.67E-05	0.610050109	0.610050109	M1	Male	trans
cg00490039_SNAP91	1.01E-05	5.67E-05	-0.284828023	0.284828023	M1	Male	trans
cg06955954_ATXN8OS	1.01E-05	5.67E-05	-0.770513655	0.770513655	M1	Male	trans
cg26930498_SLC2A5	1.01E-05	5.67E-05	-0.691630368	0.691630368	M1	Male	trans
cg16064295_C12orf66	1.01E-05	5.67E-05	-0.794283709	0.794283709	M1	Male	trans
cg17106653_RNU2-42P	1.01E-05	5.67E-05	0.50624536	0.50624536	M1	Male	trans
cg14267705_EMBP1	1.01E-05	5.67E-05	-0.779710483	0.779710483	M1	Male	trans
cg03958058_ENSG00000231829	1.01E-05	5.67E-05	-0.532017094	0.532017094	M1	Male	trans
cg15299008_EZHIP	1.01E-05	5.67E-05	0.375196248	0.375196248	M1	Male	trans
cg24267017_RPL6P9	1.01E-05	5.67E-05	-1.606694438	1.606694438	M1	Male	trans
cg05898161_ENSG00000233424	1.01E-05	5.67E-05	-1.100222109	1.100222109	M1	Male	trans
cg02820445_CACNG2	1.01E-05	5.67E-05	-0.740817868	0.740817868	M1	Male	trans
cg07263012_MIR219A1	1.01E-05	5.67E-05	-0.659218036	0.659218036	M1	Male	trans
cg22052629_FAM204A	1.01E-05	5.67E-05	-0.562203127	0.562203127	M1	Male	trans
cg00521239_RNU6-147P	1.01E-05	5.67E-05	0.448352009	0.448352009	M1	Male	trans
cg16712416_RNU1-151P	1.01E-05	5.67E-05	-0.593129175	0.593129175	M1	Male	trans
cg26031613_ENSG00000236046	1.01E-05	5.67E-05	0.710624834	0.710624834	M1	Male	trans
cg16309990_PRSS56	1.01E-05	5.67E-05	-0.912787655	0.912787655	M1	Male	trans
cg07102783_SORCS3	1.01E-05	5.67E-05	-0.580342901	0.580342901	M1	Male	trans
cg07102783_ACTBP12	1.01E-05	5.67E-05	-0.949996624	0.949996624	M1	Male	trans
cg07102783_MTND5P18	1.01E-05	5.67E-05	-0.949996624	0.949996624	M1	Male	trans
cg07102783_RN7SL868P	1.01E-05	5.67E-05	-0.949996624	0.949996624	M1	Male	trans
cg07102783_MTND1P2	1.01E-05	5.67E-05	-0.949996624	0.949996624	M1	Male	trans
cg07102783_H3P29	1.01E-05	5.67E-05	-0.949996624	0.949996624	M1	Male	trans
cg07102783_SKP2P1	1.01E-05	5.67E-05	-0.949996624	0.949996624	M1	Male	trans
cg07102783_LINC02778	1.01E-05	5.67E-05	-0.606701333	0.606701333	M1	Male	trans
cg07102783_NDUFS5P2	1.01E-05	5.67E-05	-0.480365695	0.480365695	M1	Male	trans
cg07102783_RNA5SP113	1.01E-05	5.67E-05	-0.29017145	0.29017145	M1	Male	trans
cg07102783_MIR218-2	1.01E-05	5.67E-05	-0.850199648	0.850199648	M1	Male	trans
cg07102783_ZNF734P	1.01E-05	5.67E-05	-0.912662231	0.912662231	M1	Male	trans
cg07102783_CTNNA2-AS1	1.01E-05	5.67E-05	-0.362534281	0.362534281	M1	Male	trans
cg07102783_RNU6-169P	1.01E-05	5.67E-05	-0.852231695	0.852231695	M1	Male	trans
cg07102783_LINC02433	1.01E-05	5.67E-05	-0.426115847	0.426115847	M1	Male	trans
cg07102783_ASB10	1.01E-05	5.67E-05	-0.426115847	0.426115847	M1	Male	trans
cg07102783_IGF2-AS	1.01E-05	5.67E-05	-0.426115847	0.426115847	M1	Male	trans
cg07102783_BHLHA9	1.01E-05	5.67E-05	-0.395222485	0.395222485	M1	Male	trans
cg07102783_SPEM1	1.01E-05	5.67E-05	-0.833350559	0.833350559	M1	Male	trans
cg07102783_ENSG00000227679	1.01E-05	5.67E-05	-0.094597601	0.094597601	M1	Male	trans
cg07102783_ENSG00000230432	1.01E-05	5.67E-05	-0.426115847	0.426115847	M1	Male	trans
cg07102783_MTND5P29	1.01E-05	5.67E-05	-0.674250922	0.674250922	M1	Male	trans
cg07102783_PHOX2B	1.01E-05	5.67E-05	-0.23081066	0.23081066	M1	Male	trans
cg07102783_FUNDC2P3	1.01E-05	5.67E-05	-0.552589334	0.552589334	M1	Male	trans
cg07102783_LINC02247	1.01E-05	5.67E-05	-0.552589334	0.552589334	M1	Male	trans
cg07102783_NEK2P2	1.01E-05	5.67E-05	-0.227852399	0.227852399	M1	Male	trans
cg07102783_SMSP1	1.01E-05	5.67E-05	-0.552589334	0.552589334	M1	Male	trans
cg07102783_CT45A5	1.01E-05	5.67E-05	-0.22062693	0.22062693	M1	Male	trans
cg07102783_ENSG00000230621	1.01E-05	5.67E-05	-0.674250922	0.674250922	M1	Male	trans
cg07102783_ENSG00000232897	1.01E-05	5.67E-05	-0.163908056	0.163908056	M1	Male	trans
cg07102783_LINC01114	1.01E-05	5.67E-05	-0.191595507	0.191595507	M1	Male	trans
cg17847052_ENSG00000100101	1.01E-05	5.67E-05	-0.924785898	0.924785898	M1	Male	trans
cg23073032_ULBP1	1.01E-05	5.67E-05	1.079997282	1.079997282	M1	Male	trans
cg27613227_OR10V1	1.01E-05	5.67E-05	-0.956957795	0.956957795	M1	Male	trans
cg21777436_CAPN14	1.01E-05	5.67E-05	-0.941704551	0.941704551	M1	Male	trans
cg14454721_TUBB8P9	1.01E-05	5.67E-05	0.975512506	0.975512506	M1	Male	trans
cg23093741_RNA5SP119	1.01E-05	5.67E-05	-0.537714217	0.537714217	M1	Male	trans
cg17355385_CCDC27	1.01E-05	5.67E-05	0.582075865	0.582075865	M1	Male	trans
cg03231326_MIR1295A	1.01E-05	5.67E-05	-1.357647503	1.357647503	M1	Male	trans
cg24605553_SOX17	1.01E-05	5.67E-05	0.572004267	0.572004267	M1	Male	trans
cg13229245_GARS1	1.01E-05	5.67E-05	0.366978181	0.366978181	M1	Male	trans
cg22052629_RNF128	1.01E-05	5.67E-05	-0.556244466	0.556244466	M1	Male	trans
cg11056334_RAPGEF4	1.01E-05	5.67E-05	-0.474601911	0.474601911	M1	Male	trans
cg00169694_RPL21P126	1.01E-05	5.67E-05	-0.862892973	0.862892973	M1	Male	trans
cg12395926_SLC9B2	1.01E-05	5.67E-05	-0.538355874	0.538355874	M1	Male	trans
cg08894280_PDGFRB	1.01E-05	5.68E-05	-1.386459125	1.386459125	M1	Male	trans
cg24561600_ENSG00000237268	1.01E-05	5.68E-05	-1.018028368	1.018028368	M1	Male	trans
cg24711094_MYL6P1	1.01E-05	5.68E-05	-0.958687465	0.958687465	M1	Male	trans
cg10635593_FTH1P20	1.01E-05	5.68E-05	0.547034701	0.547034701	M1	Male	trans
cg15406892_L1TD1	1.01E-05	5.68E-05	-0.444575797	0.444575797	M1	Male	trans
cg04621455_ENSG00000241599	1.01E-05	5.68E-05	-0.91876435	0.91876435	M1	Male	trans
cg21252088_NPM1P33	1.01E-05	5.68E-05	1.2490338	1.2490338	M1	Male	trans
cg23432430_CCL25	1.01E-05	5.68E-05	-0.629862545	0.629862545	M1	Male	trans
cg16593845_GAGE12B	1.01E-05	5.68E-05	-1.3119643	1.3119643	M1	Male	trans
cg06502685_ATP2B1	1.01E-05	5.68E-05	-0.462076612	0.462076612	M1	Male	trans
cg02134705_MIR625	1.01E-05	5.68E-05	-0.663491764	0.663491764	M1	Male	trans
cg20825109_RPS12P2	1.01E-05	5.68E-05	-0.841256143	0.841256143	M1	Male	trans
cg21018156_GPR137C	1.01E-05	5.68E-05	-0.54542008	0.54542008	M1	Male	trans
cg12291533_AGKP2	1.01E-05	5.68E-05	-0.616847205	0.616847205	M1	Male	trans
cg24525967_IGHV4-61	1.01E-05	5.68E-05	-0.852271418	0.852271418	M1	Male	trans
cg19285799_DHRSX	1.01E-05	5.68E-05	1.007917772	1.007917772	M1	Male	trans
cg22052629_ENSG00000226530	1.01E-05	5.68E-05	-0.699576717	0.699576717	M1	Male	trans
cg04924345_SLC25A1P3	1.01E-05	5.68E-05	-0.49605215	0.49605215	M1	Male	trans
cg01172235_ENSG00000239683	1.01E-05	5.68E-05	-0.903144886	0.903144886	M1	Male	trans
cg10666167_ENSG00000225606	1.01E-05	5.68E-05	-0.926391828	0.926391828	M1	Male	trans
cg26987106_RNU6-1240P	1.01E-05	5.68E-05	-0.672262659	0.672262659	M1	Male	trans
cg26987106_RPS8P4	1.01E-05	5.68E-05	-0.426399586	0.426399586	M1	Male	trans
cg26987106_RPL31P13	1.01E-05	5.68E-05	-0.794204734	0.794204734	M1	Male	trans
cg26987106_LINC01247	1.01E-05	5.68E-05	-0.794204734	0.794204734	M1	Male	trans
cg26987106_LINC01795	1.01E-05	5.68E-05	-0.794204734	0.794204734	M1	Male	trans
cg26987106_IGKV1OR2-3	1.01E-05	5.68E-05	-1.119007466	1.119007466	M1	Male	trans
cg26987106_DNAJC17P1	1.01E-05	5.68E-05	-0.794204734	0.794204734	M1	Male	trans
cg26987106_SNRPGP8	1.01E-05	5.68E-05	-0.395674682	0.395674682	M1	Male	trans
cg26987106_RNU2-16P	1.01E-05	5.68E-05	-0.427031588	0.427031588	M1	Male	trans
cg26987106_RNU2-48P	1.01E-05	5.68E-05	-0.650898724	0.650898724	M1	Male	trans
cg26987106_MIR548A1	1.01E-05	5.68E-05	-1.119007466	1.119007466	M1	Male	trans
cg26987106_RPS29P15	1.01E-05	5.68E-05	-1.119007466	1.119007466	M1	Male	trans
cg26987106_RNU1-148P	1.01E-05	5.68E-05	-0.400859332	0.400859332	M1	Male	trans
cg26987106_RPL30P12	1.01E-05	5.68E-05	-1.119007466	1.119007466	M1	Male	trans
cg26987106_MIR1-1HG	1.01E-05	5.68E-05	-0.794204734	0.794204734	M1	Male	trans
cg26987106_ENSG00000220204	1.01E-05	5.68E-05	-1.119007466	1.119007466	M1	Male	trans
cg26987106_RPL19P20	1.01E-05	5.68E-05	-0.459679223	0.459679223	M1	Male	trans
cg26987106_ENSG00000234932	1.01E-05	5.68E-05	-0.650898724	0.650898724	M1	Male	trans
cg26987106_ENSG00000237163	1.01E-05	5.68E-05	-0.459679223	0.459679223	M1	Male	trans
cg26987106_ENSG00000237480	1.01E-05	5.68E-05	-0.490804637	0.490804637	M1	Male	trans
cg05708441_ENSG00000222044	1.01E-05	5.68E-05	-0.592617753	0.592617753	M1	Male	trans
cg04781796_ARC	1.01E-05	5.68E-05	-0.613754383	0.613754383	M1	Male	trans
cg17764057_MTND3P9	1.01E-05	5.68E-05	-1.13093353	1.13093353	M1	Male	trans
cg02682924_CCNG1P1	1.01E-05	5.68E-05	-0.622088117	0.622088117	M1	Male	trans
cg16887334_MIR660	1.01E-05	5.68E-05	-0.753364318	0.753364318	M1	Male	trans
cg18343923_RNU1-8P	1.01E-05	5.68E-05	-0.763660239	0.763660239	M1	Male	trans
cg18343923_AADACL3	1.01E-05	5.68E-05	-0.662839374	0.662839374	M1	Male	trans
cg18343923_RNA5SP41	1.01E-05	5.68E-05	-0.518535184	0.518535184	M1	Male	trans
cg18343923_PLA2G5	1.01E-05	5.68E-05	-0.224777631	0.224777631	M1	Male	trans
cg18343923_MYOM3-AS1	1.01E-05	5.68E-05	-0.656627059	0.656627059	M1	Male	trans
cg18343923_RNU4-27P	1.01E-05	5.68E-05	-0.402852604	0.402852604	M1	Male	trans
cg18343923_S100A7P1	1.01E-05	5.68E-05	-0.925165199	0.925165199	M1	Male	trans
cg18343923_OR2AQ1P	1.01E-05	5.68E-05	-0.656627059	0.656627059	M1	Male	trans
cg18343923_IGKV7-3	1.01E-05	5.68E-05	-0.353058202	0.353058202	M1	Male	trans
cg18343923_NANOGNBP1	1.01E-05	5.68E-05	-0.662839374	0.662839374	M1	Male	trans
cg18343923_AKR1B1P2	1.01E-05	5.68E-05	-0.656627059	0.656627059	M1	Male	trans
cg18343923_HMHB1	1.01E-05	5.68E-05	-0.259267592	0.259267592	M1	Male	trans
cg18343923_PRDX2P4	1.01E-05	5.68E-05	-0.227581202	0.227581202	M1	Male	trans
cg18343923_MTND5P6	1.01E-05	5.68E-05	-0.925165199	0.925165199	M1	Male	trans
cg18343923_LINC00529	1.01E-05	5.68E-05	-0.925165199	0.925165199	M1	Male	trans
cg18343923_CHCHD3P1	1.01E-05	5.68E-05	-0.538145514	0.538145514	M1	Male	trans
cg18343923_LRIT1	1.01E-05	5.68E-05	-0.656627059	0.656627059	M1	Male	trans
cg18343923_OR4P1P	1.01E-05	5.68E-05	-0.925165199	0.925165199	M1	Male	trans
cg18343923_MIR381	1.01E-05	5.68E-05	-0.925165199	0.925165199	M1	Male	trans
cg18343923_IGHD6-19	1.01E-05	5.68E-05	-0.235924204	0.235924204	M1	Male	trans
cg18343923_IGHD4-17	1.01E-05	5.68E-05	-0.558271674	0.558271674	M1	Male	trans
cg18343923_SNORD115-24	1.01E-05	5.68E-05	-0.491434911	0.491434911	M1	Male	trans
cg18343923_KRTAP4-4	1.01E-05	5.68E-05	-0.760100774	0.760100774	M1	Male	trans
cg18343923_RNU4-13P	1.01E-05	5.68E-05	-0.925165199	0.925165199	M1	Male	trans
cg18343923_RPL36P1	1.01E-05	5.68E-05	-0.925165199	0.925165199	M1	Male	trans
cg18343923_IGLV3-22	1.01E-05	5.68E-05	-0.925165199	0.925165199	M1	Male	trans
cg18343923_SPATA48	1.01E-05	5.68E-05	-0.538145514	0.538145514	M1	Male	trans
cg18343923_PAFAH1B2P1	1.01E-05	5.68E-05	-0.295421555	0.295421555	M1	Male	trans
cg18343923_ENSG00000216966	1.01E-05	5.68E-05	-0.925165199	0.925165199	M1	Male	trans
cg18343923_ENSG00000219559	1.01E-05	5.68E-05	-0.467809688	0.467809688	M1	Male	trans
cg18343923_ENSG00000226304	1.01E-05	5.68E-05	-0.925165199	0.925165199	M1	Male	trans
cg18343923_ENSG00000228005	1.01E-05	5.68E-05	-0.760100774	0.760100774	M1	Male	trans
cg18343923_ENSG00000230991	1.01E-05	5.68E-05	-0.45193283	0.45193283	M1	Male	trans
cg18343923_ENSG00000231418	1.01E-05	5.68E-05	-0.304895215	0.304895215	M1	Male	trans
cg18343923_ENSG00000237590	1.01E-05	5.68E-05	-0.656627059	0.656627059	M1	Male	trans
cg18343923_ENSG00000241870	1.01E-05	5.68E-05	-0.925165199	0.925165199	M1	Male	trans
cg18343923_RN7SL291P	1.01E-05	5.68E-05	-0.654664329	0.654664329	M1	Male	trans
cg18343923_OR5D3P	1.01E-05	5.68E-05	-0.01426771	0.01426771	M1	Male	trans
cg18343923_MT1B	1.01E-05	5.68E-05	-0.250597804	0.250597804	M1	Male	trans
cg18343923_ENSG00000232080	1.01E-05	5.68E-05	-0.538145514	0.538145514	M1	Male	trans
cg07119149_GPR3	1.01E-05	5.68E-05	0.685855922	0.685855922	M1	Male	trans
cg05884205_ENSG00000235546	1.01E-05	5.68E-05	-0.638054246	0.638054246	M1	Male	trans
cg00770754_RN7SL646P	1.01E-05	5.68E-05	-0.386135314	0.386135314	M1	Male	trans
cg21613549_ZNF382	1.01E-05	5.68E-05	-0.603400002	0.603400002	M1	Male	trans
cg26972832_GGTLC4P	1.01E-05	5.68E-05	-0.526026823	0.526026823	M1	Male	trans
cg04070489_HOXB-AS3	1.01E-05	5.68E-05	-1.235319605	1.235319605	M1	Male	trans
cg06803261_TUBAP9	1.01E-05	5.68E-05	-0.689015105	0.689015105	M1	Male	trans
cg02792740_ASF1A	1.01E-05	5.68E-05	0.625716302	0.625716302	M1	Male	trans
cg14267705_TBC1D12	1.01E-05	5.68E-05	-0.875910187	0.875910187	M1	Male	trans
cg15188881_HMGN2P23	1.01E-05	5.68E-05	-0.456692279	0.456692279	M1	Male	trans
cg15188881_UGT2B10	1.01E-05	5.68E-05	-0.439066045	0.439066045	M1	Male	trans
cg08662043_LINC01931	1.01E-05	5.68E-05	-0.573562965	0.573562965	M1	Male	trans
cg12656219_ALX1	1.01E-05	5.68E-05	-0.764541379	0.764541379	M1	Male	trans
cg21616683_HOXC11	1.01E-05	5.68E-05	-1.218056583	1.218056583	M1	Male	trans
cg14691886_OR7E85BP	1.01E-05	5.68E-05	-0.201835968	0.201835968	M1	Male	trans
cg21839260_GAPDHP45	1.01E-05	5.68E-05	0.723046273	0.723046273	M1	Male	trans
cg01034367_ADORA1	1.01E-05	5.68E-05	-0.508300729	0.508300729	M1	Male	trans
cg05541722_RNU6-1163P	1.01E-05	5.68E-05	-0.33004097	0.33004097	M1	Male	trans
cg20725662_FAM157B	1.01E-05	5.68E-05	-0.532056616	0.532056616	M1	Male	trans
cg05448059_NHLH1	1.01E-05	5.68E-05	-0.263433069	0.263433069	M1	Male	trans
cg17096979_TRAV8-1	1.01E-05	5.68E-05	-1.065302511	1.065302511	M1	Male	trans
cg14311085_KLF7P1	1.01E-05	5.68E-05	-0.413185453	0.413185453	M1	Male	trans
cg16247465_ENSG00000235526	1.01E-05	5.68E-05	-0.532082854	0.532082854	M1	Male	trans
cg08823359_RPL21P28	1.01E-05	5.68E-05	0.710036684	0.710036684	M1	Male	trans
cg19690148_PARP4P1	1.01E-05	5.68E-05	-1.078786777	1.078786777	M1	Male	trans
cg04407141_OR7D1P	1.01E-05	5.68E-05	-0.62290756	0.62290756	M1	Male	trans
cg12481610_ENSG00000233625	1.01E-05	5.68E-05	-0.47746873	0.47746873	M1	Male	trans
cg03549208_RBBP4P2	1.01E-05	5.68E-05	-0.597149214	0.597149214	M1	Male	trans
cg10836755_RNU6-485P	1.01E-05	5.68E-05	-0.909235767	0.909235767	M1	Male	trans
cg17324671_TRAV4	1.01E-05	5.68E-05	-0.469876287	0.469876287	M1	Male	trans
cg27365295_LOXL4	1.01E-05	5.68E-05	-0.522280299	0.522280299	M1	Male	trans
cg19789755_ENSG00000231863	1.01E-05	5.68E-05	-0.51680969	0.51680969	M1	Male	trans
cg04509100_MIR128-1	1.01E-05	5.68E-05	-0.39182967	0.39182967	M1	Male	trans
cg12420787_OR2T32P	1.01E-05	5.68E-05	-0.100802206	0.100802206	M1	Male	trans
cg01062838_CD58	1.01E-05	5.68E-05	-0.883447988	0.883447988	M1	Male	trans
cg05603011_ENSG00000236858	1.01E-05	5.68E-05	-0.413741141	0.413741141	M1	Male	trans
cg07793432_SOX6	1.01E-05	5.68E-05	-0.760533979	0.760533979	M1	Male	trans
cg17106653_LINC01281	1.01E-05	5.68E-05	0.924885333	0.924885333	M1	Male	trans
cg24791105_ACTG1P9	1.01E-05	5.68E-05	-0.557510342	0.557510342	M1	Male	trans
cg27336554_FGF13-AS1	1.01E-05	5.68E-05	-0.903593819	0.903593819	M1	Male	trans
cg07096305_AMMECR1	1.01E-05	5.68E-05	0.585987226	0.585987226	M1	Male	trans
cg09397592_RAET1K	1.01E-05	5.68E-05	0.697798076	0.697798076	M1	Male	trans
cg06214728_RNA5S13	1.01E-05	5.68E-05	-0.391936413	0.391936413	M1	Male	trans
cg14193001_CD19	1.01E-05	5.68E-05	-0.60662171	0.60662171	M1	Male	trans
cg12452298_PGPEP1L	1.01E-05	5.68E-05	0.613326762	0.613326762	M1	Male	trans
cg01062838_RNU4-25P	1.01E-05	5.68E-05	-0.890726313	0.890726313	M1	Male	trans
cg04726019_CD37	1.01E-05	5.68E-05	-0.598555905	0.598555905	M1	Male	trans
cg03743462_CPLX4	1.01E-05	5.68E-05	-0.455657858	0.455657858	M1	Male	trans
cg03118674_ELOCP36	1.01E-05	5.68E-05	-0.722803376	0.722803376	M1	Male	trans
cg03118674_ELOCP26	1.01E-05	5.68E-05	-0.738356356	0.738356356	M1	Male	trans
cg26287474_ZIC3	1.01E-05	5.68E-05	-0.742671442	0.742671442	M1	Male	trans
cg06837403_LILRP2	1.01E-05	5.68E-05	0.423616724	0.423616724	M1	Male	trans
cg02792740_ARMC1	1.01E-05	5.68E-05	0.58610847	0.58610847	M1	Male	trans
cg25979180_TTTY2	1.01E-05	5.68E-05	-1.069250912	1.069250912	M1	Male	trans
cg05948127_AKR1C5P	1.01E-05	5.68E-05	-0.974728668	0.974728668	M1	Male	trans
cg04001978_LINC01487	1.01E-05	5.68E-05	-0.625661261	0.625661261	M1	Male	trans
cg08662043_HMGN2P24	1.01E-05	5.68E-05	-0.437994263	0.437994263	M1	Male	trans
cg21520564_ENSG00000224038	1.01E-05	5.68E-05	-1.173232293	1.173232293	M1	Male	trans
cg16920882_ENSG00000238645	1.01E-05	5.68E-05	-0.335532093	0.335532093	M1	Male	trans
cg20205188_PLA2G7	1.01E-05	5.68E-05	-0.399385875	0.399385875	M1	Male	trans
cg27112748_FTCD-AS1	1.01E-05	5.68E-05	-0.220511837	0.220511837	M1	Male	trans
cg16915057_GPR45	1.01E-05	5.68E-05	-0.488080906	0.488080906	M1	Male	trans
cg18924965_POLR2KP2	1.01E-05	5.68E-05	0.657489503	0.657489503	M1	Male	trans
cg24431879_KIT	1.01E-05	5.68E-05	-0.631836134	0.631836134	M1	Male	trans
cg16894055_ENSG00000198671	1.01E-05	5.68E-05	-0.746986607	0.746986607	M1	Male	trans
cg02639667_CHST2	1.01E-05	5.68E-05	0.844343575	0.844343575	M1	Male	trans
cg00137264_DPY19L4P1	1.01E-05	5.68E-05	-0.593252393	0.593252393	M1	Male	trans
cg13229245_ZNHIT6	1.01E-05	5.68E-05	0.37603651	0.37603651	M1	Male	trans
cg17693878_EFNB3	1.01E-05	5.68E-05	-0.502691783	0.502691783	M1	Male	trans
cg00489898_VGF	1.01E-05	5.68E-05	-0.763432928	0.763432928	M1	Male	trans
cg07850274_SLC18A1	1.01E-05	5.68E-05	-0.708123098	0.708123098	M1	Male	trans
cg12396032_ENSG00000229172	1.01E-05	5.68E-05	-0.793125158	0.793125158	M1	Male	trans
cg15074728_IGKV3-7	1.01E-05	5.68E-05	-0.656666097	0.656666097	M1	Male	trans
cg09435249_LINC01429	1.01E-05	5.68E-05	-0.790426734	0.790426734	M1	Male	trans
cg20692464_GK4P	1.01E-05	5.68E-05	-1.204093126	1.204093126	M1	Male	trans
cg11263225_ENSG00000238143	1.01E-05	5.68E-05	-0.820782363	0.820782363	M1	Male	trans
cg22654507_RNU6-842P	1.01E-05	5.68E-05	-1.864433723	1.864433723	M1	Male	trans
cg11208229_GRM7-AS3	1.01E-05	5.68E-05	-0.537387122	0.537387122	M1	Male	trans
cg07830906_ELFN2	1.01E-05	5.68E-05	-0.719648265	0.719648265	M1	Male	trans
cg11674404_APMAP	1.01E-05	5.68E-05	-0.438371065	0.438371065	M1	Male	trans
cg11865801_RN7SKP186	1.01E-05	5.68E-05	-0.582181329	0.582181329	M1	Male	trans
cg12089094_OR51E1	1.01E-05	5.68E-05	-0.542324575	0.542324575	M1	Male	trans
cg13655986_BMP4	1.01E-05	5.68E-05	-0.689708535	0.689708535	M1	Male	trans
cg06195376_ENSG00000227120	1.01E-05	5.68E-05	-1.973974707	1.973974707	M1	Male	trans
cg06195376_ENSG00000235959	1.01E-05	5.68E-05	-1.973974707	1.973974707	M1	Male	trans
cg17310105_EIF4A1P5	1.01E-05	5.68E-05	0.689496693	0.689496693	M1	Male	trans
cg23073032_LINGO1	1.01E-05	5.68E-05	0.501561747	0.501561747	M1	Male	trans
cg10801331_SNORA63	1.01E-05	5.68E-05	-1.769761997	1.769761997	M1	Male	trans
cg02792740_CD46	1.01E-05	5.68E-05	0.646628298	0.646628298	M1	Male	trans
cg08825286_CEACAM1	1.01E-05	5.69E-05	-0.803129648	0.803129648	M1	Male	trans
cg19987111_TUBB4A	1.01E-05	5.69E-05	-0.535394488	0.535394488	M1	Male	trans
cg06722606_ENSG00000234921	1.01E-05	5.69E-05	-0.446514456	0.446514456	M1	Male	trans
cg10295807_ITK	1.01E-05	5.69E-05	-0.48459381	0.48459381	M1	Male	trans
cg01707802_OR7E130P	1.01E-05	5.69E-05	-1.036355024	1.036355024	M1	Male	trans
cg00490039_LY86-AS1	1.01E-05	5.69E-05	-0.57116607	0.57116607	M1	Male	trans
cg11572138_MTND2P16	1.01E-05	5.69E-05	-2.009464889	2.009464889	M1	Male	trans
cg22548845_ENSG00000239906	1.01E-05	5.69E-05	-0.918654786	0.918654786	M1	Male	trans
cg17096979_ENSG00000233459	1.01E-05	5.69E-05	-0.911017899	0.911017899	M1	Male	trans
cg12971523_RNU6-95P	1.01E-05	5.69E-05	-1.162024373	1.162024373	M1	Male	trans
cg12971523_KRT18P42	1.01E-05	5.69E-05	-1.123543298	1.123543298	M1	Male	trans
cg12971523_LINC01788	1.01E-05	5.69E-05	-0.676689146	0.676689146	M1	Male	trans
cg12971523_MTND6P24	1.01E-05	5.69E-05	-0.771526207	0.771526207	M1	Male	trans
cg12971523_RN7SKP231	1.01E-05	5.69E-05	-0.825673339	0.825673339	M1	Male	trans
cg12971523_PCDH9-AS1	1.01E-05	5.69E-05	-0.825673339	0.825673339	M1	Male	trans
cg12971523_ENSG00000237699	1.01E-05	5.69E-05	-1.043624808	1.043624808	M1	Male	trans
cg12971523_REG1CP	1.01E-05	5.69E-05	-1.163345661	1.163345661	M1	Male	trans
cg12971523_MTND5P27	1.01E-05	5.69E-05	-1.163345661	1.163345661	M1	Male	trans
cg12971523_SLC6A18	1.01E-05	5.69E-05	-1.163345661	1.163345661	M1	Male	trans
cg12971523_MIR509-2	1.01E-05	5.69E-05	-1.163345661	1.163345661	M1	Male	trans
cg12971523_MIR509-3	1.01E-05	5.69E-05	-1.163345661	1.163345661	M1	Male	trans
cg12971523_TRIM51GP	1.01E-05	5.69E-05	-1.163345661	1.163345661	M1	Male	trans
cg12971523_D21S2088E	1.01E-05	5.69E-05	-1.163345661	1.163345661	M1	Male	trans
cg12971523_ENSG00000237555	1.01E-05	5.69E-05	-1.163345661	1.163345661	M1	Male	trans
cg06591273_ZNF622P1	1.01E-05	5.69E-05	-0.829313991	0.829313991	M1	Male	trans
cg13410674_ENSG00000239739	1.01E-05	5.69E-05	-0.939884249	0.939884249	M1	Male	trans
cg16551849_ENSG00000236668	1.01E-05	5.69E-05	-0.318798506	0.318798506	M1	Male	trans
cg15576245_RN7SKP79	1.01E-05	5.69E-05	-0.670532284	0.670532284	M1	Male	trans
cg05818000_SSR2	1.01E-05	5.69E-05	-0.720821569	0.720821569	M1	Male	trans
cg11056334_SMIM14	1.01E-05	5.69E-05	-0.362417712	0.362417712	M1	Male	trans
cg07912401_PRB4	1.01E-05	5.69E-05	-1.115151178	1.115151178	M1	Male	trans
cg27135799_LINC00189	1.01E-05	5.69E-05	-0.398931252	0.398931252	M1	Male	trans
cg14655590_FGF7P2	1.01E-05	5.69E-05	-0.803858695	0.803858695	M1	Male	trans
cg16963484_KCTD9P2	1.01E-05	5.69E-05	-0.38642376	0.38642376	M1	Male	trans
cg15712577_C1orf162	1.01E-05	5.69E-05	-0.425707158	0.425707158	M1	Male	trans
cg13419774_GUCY1A1	1.01E-05	5.69E-05	-0.762479768	0.762479768	M1	Male	trans
cg00095099_NDRG4	1.01E-05	5.69E-05	-0.694302635	0.694302635	M1	Male	trans
cg27251155_SNORA60	1.01E-05	5.69E-05	-0.602526792	0.602526792	M1	Male	trans
cg07150342_MIR1183	1.01E-05	5.69E-05	0.617161024	0.617161024	M1	Male	trans
cg15074728_PRDM12	1.01E-05	5.69E-05	-0.461943917	0.461943917	M1	Male	trans
cg06176987_ENSG00000230908	1.01E-05	5.69E-05	-0.589747042	0.589747042	M1	Male	trans
cg12623735_EFS	1.01E-05	5.69E-05	0.71534539	0.71534539	M1	Male	trans
cg17299636_IGKV1-37	1.01E-05	5.69E-05	-1.223637308	1.223637308	M1	Male	trans
cg25243650_TMEM132D	1.01E-05	5.69E-05	-0.425206215	0.425206215	M1	Male	trans
cg22040274_ENSG00000223728	1.01E-05	5.69E-05	-0.547749427	0.547749427	M1	Male	trans
cg06195376_B4GALNT1	1.01E-05	5.69E-05	-2.111484635	2.111484635	M1	Male	trans
cg02463988_ENSG00000238139	1.01E-05	5.69E-05	-0.659318838	0.659318838	M1	Male	trans
cg11742016_RN7SKP189	1.01E-05	5.69E-05	-0.664198183	0.664198183	M1	Male	trans
cg00117961_FAM155A-IT1	1.01E-05	5.69E-05	-1.018375586	1.018375586	M1	Male	trans
cg12664613_RN7SL87P	1.01E-05	5.69E-05	-0.542269767	0.542269767	M1	Male	trans
cg15541635_ACSL3-AS1	1.01E-05	5.69E-05	0.84637606	0.84637606	M1	Male	trans
cg13180315_RANP5	1.01E-05	5.69E-05	0.361249264	0.361249264	M1	Male	trans
cg01800262_PPIAP21	1.01E-05	5.69E-05	-0.420643165	0.420643165	M1	Male	trans
cg05745656_LINC02013	1.01E-05	5.69E-05	0.70841627	0.70841627	M1	Male	trans
cg11341144_LOXL4	1.01E-05	5.69E-05	-0.503758624	0.503758624	M1	Male	trans
cg19155518_RPL7P44	1.01E-05	5.69E-05	0.347960165	0.347960165	M1	Male	trans
cg14204081_RN7SL278P	1.01E-05	5.69E-05	0.868026318	0.868026318	M1	Male	trans
cg10429221_WFDC12	1.01E-05	5.69E-05	-0.775904764	0.775904764	M1	Male	trans
cg10802702_ACTRT1P1	1.01E-05	5.69E-05	-0.814670062	0.814670062	M1	Male	trans
cg00710456_PKHD1L1	1.01E-05	5.69E-05	-0.347282963	0.347282963	M1	Male	trans
cg22783940_LCE1B	1.01E-05	5.69E-05	-0.313049503	0.313049503	M1	Male	trans
cg11572138_SAR1AP4	1.01E-05	5.69E-05	-1.551646859	1.551646859	M1	Male	trans
cg17096979_C8orf86	1.01E-05	5.69E-05	-1.118146234	1.118146234	M1	Male	trans
cg18810937_MRGPRG	1.01E-05	5.69E-05	-0.414496107	0.414496107	M1	Male	trans
cg24839386_ZNF72P	1.01E-05	5.69E-05	0.592724191	0.592724191	M1	Male	trans
cg01348938_BPIFA3	1.01E-05	5.69E-05	-0.322862056	0.322862056	M1	Male	trans
cg20516643_OR8B1P	1.01E-05	5.69E-05	-1.020116334	1.020116334	M1	Male	trans
cg08129093_MAB21L1	1.01E-05	5.69E-05	-0.78477428	0.78477428	M1	Male	trans
cg01665243_SERPINB5	1.01E-05	5.69E-05	0.639046674	0.639046674	M1	Male	trans
cg14887054_SERPINA11	1.01E-05	5.69E-05	-0.871972118	0.871972118	M1	Male	trans
cg04621455_ENSG00000225478	1.01E-05	5.69E-05	-1.055494205	1.055494205	M1	Male	trans
cg15405368_LINC01827	1.01E-05	5.69E-05	0.640514743	0.640514743	M1	Male	trans
cg03206304_INF2	1.01E-05	5.69E-05	-0.839304185	0.839304185	M1	Male	trans
cg04525308_RNA5SP195	1.01E-05	5.69E-05	-0.903143674	0.903143674	M1	Male	trans
cg10780890_DDX43	1.01E-05	5.69E-05	0.325402722	0.325402722	M1	Male	trans
cg02792740_FZD3	1.01E-05	5.69E-05	0.651930353	0.651930353	M1	Male	trans
cg16064295_CEP20	1.01E-05	5.69E-05	-0.769647278	0.769647278	M1	Male	trans
cg08798926_FAM74A1	1.01E-05	5.69E-05	-1.357665606	1.357665606	M1	Male	trans
cg15374032_MIR331	1.01E-05	5.69E-05	-0.713852142	0.713852142	M1	Male	trans
cg14642045_LOXL4	1.01E-05	5.69E-05	-0.499742274	0.499742274	M1	Male	trans
cg05465169_ENSG00000228984	1.01E-05	5.69E-05	0.541006984	0.541006984	M1	Male	trans
cg23816594_LCE3A	1.01E-05	5.69E-05	-0.277395108	0.277395108	M1	Male	trans
cg23816594_OR7L1P	1.01E-05	5.69E-05	-0.752909334	0.752909334	M1	Male	trans
cg19693276_ENSG00000230105	1.01E-05	5.69E-05	-0.456937932	0.456937932	M1	Male	trans
cg15215519_LOXL4	1.01E-05	5.69E-05	-0.495673229	0.495673229	M1	Male	trans
cg10814415_GRPEL2P2	1.01E-05	5.69E-05	-7.05473119	7.05473119	M1	Male	trans
cg17348378_ATAD3B	1.01E-05	5.69E-05	-0.726334942	0.726334942	M1	Male	trans
cg07722359_IGFL1	1.01E-05	5.69E-05	-0.978971619	0.978971619	M1	Male	trans
cg14042541_FTCD-AS1	1.01E-05	5.69E-05	0.292840889	0.292840889	M1	Male	trans
cg15556748_EIF3MP1	1.01E-05	5.69E-05	0.606472449	0.606472449	M1	Male	trans
cg15910024_PPIAL4G	1.01E-05	5.69E-05	-0.724881046	0.724881046	M1	Male	trans
cg07549208_ENSG00000240100	1.01E-05	5.69E-05	0.746198984	0.746198984	M1	Male	trans
cg00661998_LINC00525	1.01E-05	5.69E-05	-0.803411227	0.803411227	M1	Male	trans
cg17388638_ENSG00000224992	1.01E-05	5.69E-05	-0.400295474	0.400295474	M1	Male	trans
cg04343263_GK-AS1	1.01E-05	5.69E-05	-0.763326611	0.763326611	M1	Male	trans
cg24148874_SRSF2P1	1.01E-05	5.69E-05	-0.40193782	0.40193782	M1	Male	trans
cg25138053_PRY	1.01E-05	5.69E-05	0.102378571	0.102378571	M1	Male	trans
cg25138053_PRY2	1.01E-05	5.69E-05	0.327407285	0.327407285	M1	Male	trans
cg25138053_PRYP3	1.01E-05	5.69E-05	0.517589859	0.517589859	M1	Male	trans
cg22337491_ENSG00000237268	1.01E-05	5.69E-05	0.809450614	0.809450614	M1	Male	trans
cg14203970_ENSG00000230393	1.01E-05	5.69E-05	-1.73991565	1.73991565	M1	Male	trans
cg08973565_ENSG00000212293	1.01E-05	5.69E-05	-0.805235821	0.805235821	M1	Male	trans
cg01731023_ENSG00000229112	1.01E-05	5.69E-05	-0.555384532	0.555384532	M1	Male	trans
cg08744069_OPCML	1.01E-05	5.69E-05	-0.514331822	0.514331822	M1	Male	trans
cg07330196_ENSG00000235399	1.01E-05	5.69E-05	-0.90757596	0.90757596	M1	Male	trans
cg18606189_HLA-DRB9	1.01E-05	5.69E-05	-0.745896567	0.745896567	M1	Male	trans
cg01055696_RPL7P48	1.01E-05	5.69E-05	-0.472045254	0.472045254	M1	Male	trans
cg08070004_LOXL4	1.01E-05	5.69E-05	0.676435961	0.676435961	M1	Male	trans
cg03958058_MKRN7P	1.01E-05	5.69E-05	-0.634808108	0.634808108	M1	Male	trans
cg16653703_KIAA0319L	1.01E-05	5.69E-05	-0.743171722	0.743171722	M1	Male	trans
cg23025893_EDNRA	1.01E-05	5.69E-05	-0.715439379	0.715439379	M1	Male	trans
cg05470459_TRBV6-4	1.01E-05	5.69E-05	-0.868833395	0.868833395	M1	Male	trans
cg15833940_ENSG00000225386	1.01E-05	5.69E-05	0.358696398	0.358696398	M1	Male	trans
cg16542345_LINC00411	1.01E-05	5.69E-05	-0.759865859	0.759865859	M1	Male	trans
cg07712598_SLC44A3-AS1	1.01E-05	5.69E-05	-0.802624326	0.802624326	M1	Male	trans
cg15712577_ENSG00000226329	1.01E-05	5.69E-05	-0.430657712	0.430657712	M1	Male	trans
cg14362780_EPX	1.01E-05	5.69E-05	-0.679097044	0.679097044	M1	Male	trans
cg23667707_ENSG00000228404	1.01E-05	5.69E-05	-0.46746636	0.46746636	M1	Male	trans
cg07833852_ENSG00000223812	1.01E-05	5.69E-05	-0.436304156	0.436304156	M1	Male	trans
cg06594404_PGPEP1L	1.01E-05	5.70E-05	0.631047588	0.631047588	M1	Male	trans
cg07793432_ISYNA1	1.01E-05	5.70E-05	0.611960295	0.611960295	M1	Male	trans
cg05518022_IRX1	1.01E-05	5.70E-05	0.72674701	0.72674701	M1	Male	trans
cg04553903_ENSG00000229494	1.01E-05	5.70E-05	-0.654809048	0.654809048	M1	Male	trans
cg14623264_ENSG00000224469	1.01E-05	5.70E-05	0.9901872	0.9901872	M1	Male	trans
cg10034640_OR52D1	1.01E-05	5.70E-05	-0.484099097	0.484099097	M1	Male	trans
cg09833720_UTS2	1.01E-05	5.70E-05	-0.331663774	0.331663774	M1	Male	trans
cg20882490_USP17L15	1.01E-05	5.70E-05	-0.628339904	0.628339904	M1	Male	trans
cg20695805_ENSG00000230092	1.01E-05	5.70E-05	0.531119472	0.531119472	M1	Male	trans
cg20309677_BPIFB3	1.01E-05	5.70E-05	-0.775628412	0.775628412	M1	Male	trans
cg06875669_DUSP2	1.01E-05	5.70E-05	-0.681685105	0.681685105	M1	Male	trans
cg10814415_ENSG00000238485	1.01E-05	5.70E-05	-4.49253969	4.49253969	M1	Male	trans
cg03926165_LINC01857	1.01E-05	5.70E-05	-1.487258914	1.487258914	M1	Male	trans
cg14652830_ID3	1.01E-05	5.70E-05	0.797135988	0.797135988	M1	Male	trans
cg08426938_CLOCK	1.01E-05	5.70E-05	-0.643070874	0.643070874	M1	Male	trans
cg16064295_CAMK2D	1.01E-05	5.70E-05	-0.824316106	0.824316106	M1	Male	trans
cg01329519_RPL34P3	1.01E-05	5.70E-05	0.718143025	0.718143025	M1	Male	trans
cg23727505_SRSF2P1	1.01E-05	5.70E-05	-0.807653057	0.807653057	M1	Male	trans
cg06884304_OVCH1	1.01E-05	5.70E-05	-0.645912085	0.645912085	M1	Male	trans
cg14267705_FAM185A	1.01E-05	5.70E-05	-0.99608128	0.99608128	M1	Male	trans
cg13168050_IGLJ1	1.01E-05	5.70E-05	-0.566789603	0.566789603	M1	Male	trans
cg11761102_IATPR	1.01E-05	5.70E-05	-0.627757503	0.627757503	M1	Male	trans
cg12283439_SLC22A14	1.01E-05	5.70E-05	-0.634227723	0.634227723	M1	Male	trans
cg04142998_LINC02798	1.01E-05	5.70E-05	-0.894234517	0.894234517	M1	Male	trans
cg10295807_IGHV1-58	1.01E-05	5.70E-05	-0.682086849	0.682086849	M1	Male	trans
cg16582255_CYP4Z2P	1.01E-05	5.70E-05	-0.632246404	0.632246404	M1	Male	trans
cg06176987_CD72	1.01E-05	5.70E-05	-0.730729498	0.730729498	M1	Male	trans
cg09739726_OR10J1	1.01E-05	5.70E-05	-0.618117822	0.618117822	M1	Male	trans
cg23817672_ENSG00000235881	1.01E-05	5.70E-05	-0.511935445	0.511935445	M1	Male	trans
cg14488391_ENSG00000213414	1.01E-05	5.70E-05	1.190106051	1.190106051	M1	Male	trans
cg07601093_CFAP36	1.01E-05	5.70E-05	0.966569461	0.966569461	M1	Male	trans
cg13841476_ENSG00000236658	1.01E-05	5.70E-05	-0.82452098	0.82452098	M1	Male	trans
cg15405368_MIR663B	1.02E-05	5.70E-05	0.602947411	0.602947411	M1	Male	trans
cg03067367_PLCXD3	1.02E-05	5.70E-05	-0.160790864	0.160790864	M1	Male	trans
cg02792740_NFIL3	1.02E-05	5.70E-05	0.504723906	0.504723906	M1	Male	trans
cg24711094_OR51E2	1.02E-05	5.70E-05	-0.350323822	0.350323822	M1	Male	trans
cg13752562_LINC01103	1.02E-05	5.70E-05	-0.536444325	0.536444325	M1	Male	trans
cg13752562_RN7SKP139	1.02E-05	5.70E-05	-0.746514135	0.746514135	M1	Male	trans
cg23422587_RPS24P6	1.02E-05	5.70E-05	1.28518884	1.28518884	M1	Male	trans
cg15433807_DAOA	1.02E-05	5.70E-05	-1.488199134	1.488199134	M1	Male	trans
cg21909391_ENSG00000225170	1.02E-05	5.70E-05	-0.259193805	0.259193805	M1	Male	trans
cg16975684_USP6	1.02E-05	5.70E-05	-0.62498971	0.62498971	M1	Male	trans
cg13795336_KRTAP27-1	1.02E-05	5.70E-05	-0.58081534	0.58081534	M1	Male	trans
cg27015302_CHRND	1.02E-05	5.70E-05	-1.041023492	1.041023492	M1	Male	trans
cg01040630_C7orf69	1.02E-05	5.70E-05	0.408472378	0.408472378	M1	Male	trans
cg16156113_HOXC4	1.02E-05	5.70E-05	-0.516636525	0.516636525	M1	Male	trans
cg02792740_UBE4A	1.02E-05	5.70E-05	0.626572482	0.626572482	M1	Male	trans
cg07980166_LINC01275	1.02E-05	5.70E-05	-0.84639881	0.84639881	M1	Male	trans
cg20160035_NACA3P	1.02E-05	5.70E-05	-0.51277556	0.51277556	M1	Male	trans
cg27399957_C22orf42	1.02E-05	5.70E-05	-0.62474126	0.62474126	M1	Male	trans
cg23155884_LGI3	1.02E-05	5.70E-05	-0.486283564	0.486283564	M1	Male	trans
cg05608612_RNU6-1203P	1.02E-05	5.70E-05	-0.66551802	0.66551802	M1	Male	trans
cg06761167_RNU6-972P	1.02E-05	5.70E-05	-0.636125316	0.636125316	M1	Male	trans
cg18710053_ENSG00000228112	1.02E-05	5.70E-05	0.667927935	0.667927935	M1	Male	trans
cg25421796_SCART1	1.02E-05	5.70E-05	-0.714331548	0.714331548	M1	Male	trans
cg18093161_LINC01162	1.02E-05	5.70E-05	-0.463760501	0.463760501	M1	Male	trans
cg06817609_THBS2	1.02E-05	5.70E-05	-0.726510062	0.726510062	M1	Male	trans
cg19811864_LGMN	1.02E-05	5.70E-05	0.33252627	0.33252627	M1	Male	trans
cg16963484_ENSG00000233184	1.02E-05	5.70E-05	-0.482182882	0.482182882	M1	Male	trans
cg05154833_ENSG00000237756	1.02E-05	5.70E-05	-0.639289626	0.639289626	M1	Male	trans
cg06067437_ENSG00000228707	1.02E-05	5.70E-05	0.272759896	0.272759896	M1	Male	trans
cg09391279_LINC02541	1.02E-05	5.70E-05	-0.741613992	0.741613992	M1	Male	trans
cg26380562_ONECUT3	1.02E-05	5.70E-05	-1.270412505	1.270412505	M1	Male	trans
cg12377084_HRCT1	1.02E-05	5.70E-05	-0.487259917	0.487259917	M1	Male	trans
cg09583984_LRRC10	1.02E-05	5.70E-05	-0.487418012	0.487418012	M1	Male	trans
cg01952618_FCRL2	1.02E-05	5.70E-05	-0.963487435	0.963487435	M1	Male	trans
cg16863678_ENSG00000227189	1.02E-05	5.70E-05	0.788876075	0.788876075	M1	Male	trans
cg17764715_HMGN1P5	1.02E-05	5.70E-05	-0.346158531	0.346158531	M1	Male	trans
cg18959198_RNA5SP60	1.02E-05	5.70E-05	-0.506324731	0.506324731	M1	Male	trans
cg17201960_OR6C66P	1.02E-05	5.70E-05	-0.213714813	0.213714813	M1	Male	trans
cg23664533_SNORD52	1.02E-05	5.70E-05	-0.768105755	0.768105755	M1	Male	trans
cg20695805_C2orf92	1.02E-05	5.70E-05	0.596438884	0.596438884	M1	Male	trans
cg00364747_PKD1L2	1.02E-05	5.70E-05	-0.602525766	0.602525766	M1	Male	trans
cg20205188_FCGR1A	1.02E-05	5.70E-05	-0.426891126	0.426891126	M1	Male	trans
cg08358620_COX6CP10	1.02E-05	5.70E-05	0.465455657	0.465455657	M1	Male	trans
cg00247094_RN7SKP160	1.02E-05	5.70E-05	-0.508381478	0.508381478	M1	Male	trans
cg01731023_RHOXF2B	1.02E-05	5.70E-05	-0.778362987	0.778362987	M1	Male	trans
cg17847861_LINC02346	1.02E-05	5.70E-05	0.459286922	0.459286922	M1	Male	trans
cg17417926_VENTXP4	1.02E-05	5.70E-05	-0.668020984	0.668020984	M1	Male	trans
cg04412054_RNU105B	1.02E-05	5.70E-05	-0.358152137	0.358152137	M1	Male	trans
cg18158658_CT47A5	1.02E-05	5.70E-05	-0.954322165	0.954322165	M1	Male	trans
cg21258370_SEMA6B	1.02E-05	5.70E-05	-0.454283433	0.454283433	M1	Male	trans
cg18626958_ENSG00000224836	1.02E-05	5.70E-05	-0.534673505	0.534673505	M1	Male	trans
cg09583984_SNRPGP12	1.02E-05	5.70E-05	-0.487435785	0.487435785	M1	Male	trans
cg00570285_ENSG00000230741	1.02E-05	5.70E-05	-0.640105716	0.640105716	M1	Male	trans
cg16977073_HLA-DOB	1.02E-05	5.70E-05	-0.797373722	0.797373722	M1	Male	trans
cg19478400_RNU6-1144P	1.02E-05	5.70E-05	-1.737289023	1.737289023	M1	Male	trans
cg11086960_GUF1	1.02E-05	5.70E-05	-0.818878596	0.818878596	M1	Male	trans
cg08955483_COL11A2	1.02E-05	5.70E-05	-0.444085171	0.444085171	M1	Male	trans
cg13159372_RPS26P4	1.02E-05	5.70E-05	-0.762676863	0.762676863	M1	Male	trans
cg18499401_ENSG00000213172	1.02E-05	5.70E-05	-0.436878879	0.436878879	M1	Male	trans
cg19009469_LINC01275	1.02E-05	5.70E-05	-0.51066046	0.51066046	M1	Male	trans
cg23974730_LAPTM4A-DT	1.02E-05	5.70E-05	0.617136144	0.617136144	M1	Male	trans
cg04000274_OR2AT4	1.02E-05	5.70E-05	-0.146827418	0.146827418	M1	Male	trans
cg14484356_USP26	1.02E-05	5.70E-05	-0.660871399	0.660871399	M1	Male	trans
cg20375654_NTM-AS1	1.02E-05	5.70E-05	-0.994590971	0.994590971	M1	Male	trans
cg07110166_IL36G	1.02E-05	5.70E-05	-0.333069747	0.333069747	M1	Male	trans
cg08268925_RNU6-797P	1.02E-05	5.70E-05	-0.788143561	0.788143561	M1	Male	trans
cg14924064_SOCS2P2	1.02E-05	5.70E-05	0.459521028	0.459521028	M1	Male	trans
cg14924064_RNU6-1249P	1.02E-05	5.70E-05	0.750707557	0.750707557	M1	Male	trans
cg16348536_ENSG00000212455	1.02E-05	5.70E-05	-0.670354964	0.670354964	M1	Male	trans
cg04781796_AREG	1.02E-05	5.70E-05	-0.908789974	0.908789974	M1	Male	trans
cg06669036_ENSG00000229491	1.02E-05	5.70E-05	-0.659220551	0.659220551	M1	Male	trans
cg09929408_RUVBL2P1	1.02E-05	5.70E-05	-0.782563243	0.782563243	M1	Male	trans
cg22350135_ENSG00000238276	1.02E-05	5.70E-05	-0.625660427	0.625660427	M1	Male	trans
cg02155655_ENSG00000228488	1.02E-05	5.70E-05	-1.181789891	1.181789891	M1	Male	trans
cg08195491_TRIM51BP	1.02E-05	5.70E-05	-0.471543261	0.471543261	M1	Male	trans
cg06471872_GRIK3	1.02E-05	5.70E-05	-0.847464502	0.847464502	M1	Male	trans
cg03051617_ENSG00000218536	1.02E-05	5.71E-05	-0.869786696	0.869786696	M1	Male	trans
cg01822071_ENSG00000234941	1.02E-05	5.71E-05	-0.410882669	0.410882669	M1	Male	trans
cg00134973_SH3GL3	1.02E-05	5.71E-05	-0.703152438	0.703152438	M1	Male	trans
cg17714200_TRBV20-1	1.02E-05	5.71E-05	-0.433139663	0.433139663	M1	Male	trans
cg25168653_LRRC57P1	1.02E-05	5.71E-05	0.635803972	0.635803972	M1	Male	trans
cg16247465_GNAQP1	1.02E-05	5.71E-05	-0.648105918	0.648105918	M1	Male	trans
cg24245601_BNIP5	1.02E-05	5.71E-05	-0.998850837	0.998850837	M1	Male	trans
cg12142501_ENSG00000229436	1.02E-05	5.71E-05	0.571790001	0.571790001	M1	Male	trans
cg16963484_LINC02032	1.02E-05	5.71E-05	-0.547606473	0.547606473	M1	Male	trans
cg05304815_SP7	1.02E-05	5.71E-05	0.613361529	0.613361529	M1	Male	trans
cg15120247_RPL35AP13	1.02E-05	5.71E-05	-0.670334666	0.670334666	M1	Male	trans
cg16570157_PKLR	1.02E-05	5.71E-05	0.595137048	0.595137048	M1	Male	trans
cg19718359_LOXL4	1.02E-05	5.71E-05	-0.515424176	0.515424176	M1	Male	trans
cg24673875_ENSG00000241456	1.02E-05	5.71E-05	-1.073938303	1.073938303	M1	Male	trans
cg27384070_RNU6-526P	1.02E-05	5.71E-05	-0.430641768	0.430641768	M1	Male	trans
cg03311684_OR6T1	1.02E-05	5.71E-05	0.205143228	0.205143228	M1	Male	trans
cg19362774_RFPL1	1.02E-05	5.71E-05	-0.809069996	0.809069996	M1	Male	trans
cg14398342_DHFRP2	1.02E-05	5.71E-05	-0.520582391	0.520582391	M1	Male	trans
cg20451596_ENSG00000224992	1.02E-05	5.71E-05	-1.104191606	1.104191606	M1	Male	trans
cg17300451_IGHV3-64	1.02E-05	5.71E-05	-0.515125296	0.515125296	M1	Male	trans
cg22166977_LINC00841	1.02E-05	5.71E-05	-0.886883429	0.886883429	M1	Male	trans
cg04938082_POTEG	1.02E-05	5.71E-05	-0.659839125	0.659839125	M1	Male	trans
cg23933723_RNVU1-33	1.02E-05	5.71E-05	0.55814574	0.55814574	M1	Male	trans
cg10723869_RPP38-DT	1.02E-05	5.71E-05	-0.511964143	0.511964143	M1	Male	trans
cg12877532_ENSG00000234710	1.02E-05	5.71E-05	-0.594072252	0.594072252	M1	Male	trans
cg12368522_TVP23BP2	1.02E-05	5.71E-05	-0.588843363	0.588843363	M1	Male	trans
cg26380562_AKAP12	1.02E-05	5.71E-05	-1.206578527	1.206578527	M1	Male	trans
cg09080788_ENSG00000235779	1.02E-05	5.71E-05	-0.427712978	0.427712978	M1	Male	trans
cg08215774_SPOCK1	1.02E-05	5.71E-05	-0.522176976	0.522176976	M1	Male	trans
cg08873277_ENSG00000229831	1.02E-05	5.71E-05	-1.139493881	1.139493881	M1	Male	trans
cg22193691_ENSG00000231505	1.02E-05	5.71E-05	-0.623321553	0.623321553	M1	Male	trans
cg13841476_C1QL4	1.02E-05	5.71E-05	-0.522023799	0.522023799	M1	Male	trans
cg21477985_TMEM151B	1.02E-05	5.71E-05	0.160145354	0.160145354	M1	Male	trans
cg16061460_DUSP5P2	1.02E-05	5.71E-05	-0.706112535	0.706112535	M1	Male	trans
cg11593799_TRPC7	1.02E-05	5.71E-05	-0.629133548	0.629133548	M1	Male	trans
cg16255663_OR51AB1P	1.02E-05	5.71E-05	-0.560666098	0.560666098	M1	Male	trans
cg15391723_RN7SL634P	1.02E-05	5.71E-05	-0.918534955	0.918534955	M1	Male	trans
cg14203970_NCKAP1L	1.02E-05	5.71E-05	-1.259501094	1.259501094	M1	Male	trans
cg18343899_IGLV3-10	1.02E-05	5.71E-05	-0.955960034	0.955960034	M1	Male	trans
cg15630394_FYB2	1.02E-05	5.71E-05	-0.579683672	0.579683672	M1	Male	trans
cg27465654_COX7A2P2	1.02E-05	5.71E-05	0.452462202	0.452462202	M1	Male	trans
cg15482000_AICDA	1.02E-05	5.71E-05	-0.68549698	0.68549698	M1	Male	trans
cg06779317_DMRTC1B	1.02E-05	5.71E-05	-0.405201326	0.405201326	M1	Male	trans
cg05154833_OR7E24	1.02E-05	5.71E-05	-0.046644089	0.046644089	M1	Male	trans
cg00489898_CCNYL2	1.02E-05	5.71E-05	-0.874853135	0.874853135	M1	Male	trans
cg01772677_ENSG00000229791	1.02E-05	5.71E-05	-0.503949733	0.503949733	M1	Male	trans
cg13045265_ENSG00000243705	1.02E-05	5.71E-05	-0.745976155	0.745976155	M1	Male	trans
cg24430871_HTR2C	1.02E-05	5.71E-05	-0.547442139	0.547442139	M1	Male	trans
cg24092000_EFCAB1	1.02E-05	5.71E-05	-0.633106891	0.633106891	M1	Male	trans
cg15113413_ENSG00000231772	1.02E-05	5.71E-05	-1.173396894	1.173396894	M1	Male	trans
cg18269756_SLC35G5	1.02E-05	5.71E-05	-0.597925658	0.597925658	M1	Male	trans
cg14203970_PTPRC	1.02E-05	5.71E-05	-0.953351134	0.953351134	M1	Male	trans
cg13799853_ANKRD44	1.02E-05	5.71E-05	0.570131941	0.570131941	M1	Male	trans
cg20651218_DNAJC12	1.02E-05	5.71E-05	-0.354819049	0.354819049	M1	Male	trans
cg27210166_TERF1P5	1.02E-05	5.71E-05	-0.387505631	0.387505631	M1	Male	trans
cg11444278_RNU6-1188P	1.02E-05	5.71E-05	0.433868492	0.433868492	M1	Male	trans
cg06469326_ENSG00000197171	1.02E-05	5.71E-05	-0.230147376	0.230147376	M1	Male	trans
cg02351219_ENSG00000223905	1.02E-05	5.71E-05	-0.625410609	0.625410609	M1	Male	trans
cg03559183_NIPA2P5	1.02E-05	5.71E-05	-1.152572679	1.152572679	M1	Male	trans
cg03559183_IMPDH1P2	1.02E-05	5.71E-05	-0.737250486	0.737250486	M1	Male	trans
cg13419774_SGCE	1.02E-05	5.71E-05	-1.03818197	1.03818197	M1	Male	trans
cg21473782_FTH1P14	1.02E-05	5.71E-05	-0.779210767	0.779210767	M1	Male	trans
cg18580450_PPP1R9A-AS1	1.02E-05	5.71E-05	1.583665615	1.583665615	M1	Male	trans
cg10991855_ZCWPW2	1.02E-05	5.71E-05	-0.60374105	0.60374105	M1	Male	trans
cg11868136_ENSG00000237076	1.02E-05	5.71E-05	-0.449360653	0.449360653	M1	Male	trans
cg02671217_EXOC6B	1.02E-05	5.71E-05	-0.670232531	0.670232531	M1	Male	trans
cg23111778_RN7SL18P	1.02E-05	5.71E-05	-0.268533604	0.268533604	M1	Male	trans
cg18875551_SYNDIG1	1.02E-05	5.71E-05	-0.739826332	0.739826332	M1	Male	trans
cg06803261_CD83	1.02E-05	5.71E-05	-0.702257318	0.702257318	M1	Male	trans
cg09018722_PRTN3	1.02E-05	5.71E-05	-0.805333454	0.805333454	M1	Male	trans
cg05334062_RN7SL578P	1.02E-05	5.71E-05	-2.158958548	2.158958548	M1	Male	trans
cg15786497_ENSG00000224567	1.02E-05	5.71E-05	-1.01850705	1.01850705	M1	Male	trans
cg21078196_ZNF705D	1.02E-05	5.71E-05	-0.698020092	0.698020092	M1	Male	trans
cg18205030_MIR30A	1.02E-05	5.71E-05	-1.086897878	1.086897878	M1	Male	trans
cg02017486_FETUB	1.02E-05	5.71E-05	-0.831575296	0.831575296	M1	Male	trans
cg16064295_HDGFP1	1.02E-05	5.71E-05	-0.84087193	0.84087193	M1	Male	trans
cg16653703_RPL21P89	1.02E-05	5.71E-05	-0.817180195	0.817180195	M1	Male	trans
cg03214444_ENSG00000213296	1.02E-05	5.71E-05	-0.737131687	0.737131687	M1	Male	trans
cg17421982_ZIK1P1	1.02E-05	5.71E-05	-0.69163272	0.69163272	M1	Male	trans
cg05970080_C3P1	1.02E-05	5.71E-05	-0.298788403	0.298788403	M1	Male	trans
cg07264993_LINC02027	1.02E-05	5.71E-05	-0.700540438	0.700540438	M1	Male	trans
cg23418075_TSPEAR-AS2	1.02E-05	5.71E-05	0.59762716	0.59762716	M1	Male	trans
cg16596598_IGKV1-6	1.02E-05	5.71E-05	-0.62799414	0.62799414	M1	Male	trans
cg24711324_NEK1	1.02E-05	5.71E-05	-0.571124899	0.571124899	M1	Male	trans
cg00239952_ENSG00000238143	1.02E-05	5.71E-05	0.687207158	0.687207158	M1	Male	trans
cg25657443_S100A4	1.02E-05	5.71E-05	-0.455158576	0.455158576	M1	Male	trans
cg21945639_RNU6-337P	1.02E-05	5.71E-05	0.684070165	0.684070165	M1	Male	trans
cg06502685_GPALPP1	1.02E-05	5.71E-05	-0.50649095	0.50649095	M1	Male	trans
cg19703425_EDDM3CP	1.02E-05	5.71E-05	-1.136238139	1.136238139	M1	Male	trans
cg10797095_LOXL4	1.02E-05	5.71E-05	-0.47213564	0.47213564	M1	Male	trans
cg15982099_EIF3MP1	1.02E-05	5.71E-05	-0.67200478	0.67200478	M1	Male	trans
cg13983277_CNGA2	1.02E-05	5.71E-05	-0.023461421	0.023461421	M1	Male	trans
cg17388638_ATP5PBP4	1.02E-05	5.71E-05	-0.641536462	0.641536462	M1	Male	trans
cg12589350_ENSG00000235749	1.02E-05	5.71E-05	-0.4068475	0.4068475	M1	Male	trans
cg09499109_ANKRD26P2	1.02E-05	5.71E-05	-0.593633018	0.593633018	M1	Male	trans
cg07850274_ANKEF1	1.02E-05	5.71E-05	-0.714396291	0.714396291	M1	Male	trans
cg10039163_RPSAP6	1.02E-05	5.71E-05	-0.684868259	0.684868259	M1	Male	trans
cg23383887_WARS2-AS1	1.02E-05	5.71E-05	-0.89777	0.89777	M1	Male	trans
cg01263901_OR7E162P	1.02E-05	5.71E-05	0.475977575	0.475977575	M1	Male	trans
cg13360540_SLC38A8	1.02E-05	5.71E-05	-0.790676532	0.790676532	M1	Male	trans
cg10009194_LINC00973	1.02E-05	5.71E-05	-0.806450178	0.806450178	M1	Male	trans
cg05073233_RPL23AP54	1.02E-05	5.71E-05	0.650413177	0.650413177	M1	Male	trans
cg17853667_PLXNA2	1.02E-05	5.72E-05	-2.341702478	2.341702478	M1	Male	trans
cg08186671_ENSG00000234941	1.02E-05	5.72E-05	-0.614387868	0.614387868	M1	Male	trans
cg15976390_TRIB3	1.02E-05	5.72E-05	-0.619186322	0.619186322	M1	Male	trans
cg26985471_PMS2P11	1.02E-05	5.72E-05	-0.898595133	0.898595133	M1	Male	trans
cg05392160_TRAV38-2DV8	1.02E-05	5.72E-05	-1.020981941	1.020981941	M1	Male	trans
cg04665311_OR7E148P	1.02E-05	5.72E-05	-0.68543795	0.68543795	M1	Male	trans
cg17486758_LINC01103	1.02E-05	5.72E-05	-0.605270919	0.605270919	M1	Male	trans
cg17486758_RN7SKP139	1.02E-05	5.72E-05	-0.842292994	0.842292994	M1	Male	trans
cg07146321_MIR422A	1.02E-05	5.72E-05	-0.330866099	0.330866099	M1	Male	trans
cg22052629_MPC1	1.02E-05	5.72E-05	-0.648252452	0.648252452	M1	Male	trans
cg23383887_RNU6-1048P	1.02E-05	5.72E-05	-0.900816059	0.900816059	M1	Male	trans
cg19335711_ENSG00000234442	1.02E-05	5.72E-05	-0.858021442	0.858021442	M1	Male	trans
cg06234966_ENSG00000224297	1.02E-05	5.72E-05	-0.734018093	0.734018093	M1	Male	trans
cg06234966_RN7SKP170	1.02E-05	5.72E-05	-0.554061451	0.554061451	M1	Male	trans
cg07139794_PALM	1.02E-05	5.72E-05	-0.5872306	0.5872306	M1	Male	trans
cg13845724_TMEM132C	1.02E-05	5.72E-05	-0.411991519	0.411991519	M1	Male	trans
cg07264993_PIGN	1.02E-05	5.72E-05	-0.577076807	0.577076807	M1	Male	trans
cg02491754_TMEM183AP1	1.02E-05	5.72E-05	0.478064027	0.478064027	M1	Male	trans
cg17106653_OR52N4	1.02E-05	5.72E-05	1.047809078	1.047809078	M1	Male	trans
cg20614067_LINC01312	1.02E-05	5.72E-05	-0.867078277	0.867078277	M1	Male	trans
cg24855134_KBTBD12	1.02E-05	5.72E-05	-1.105438426	1.105438426	M1	Male	trans
cg04751533_LINC01010	1.02E-05	5.72E-05	-0.644378339	0.644378339	M1	Male	trans
cg15335251_CAMKV	1.02E-05	5.72E-05	-0.100991296	0.100991296	M1	Male	trans
cg26486246_LINC02370	1.02E-05	5.72E-05	-1.223429209	1.223429209	M1	Male	trans
cg22565309_MAMSTR	1.02E-05	5.72E-05	-0.884383623	0.884383623	M1	Male	trans
cg16247465_UNC13A	1.02E-05	5.72E-05	-0.870576538	0.870576538	M1	Male	trans
cg06743283_CDC42P6	1.02E-05	5.72E-05	-0.763357577	0.763357577	M1	Male	trans
cg17969084_SNAP91	1.02E-05	5.72E-05	0.338078607	0.338078607	M1	Male	trans
cg19010777_MIR133B	1.02E-05	5.72E-05	-0.682547931	0.682547931	M1	Male	trans
cg12168509_CLEC4G	1.02E-05	5.72E-05	-0.4846596	0.4846596	M1	Male	trans
cg04463911_ENSG00000234259	1.02E-05	5.72E-05	-0.715867582	0.715867582	M1	Male	trans
cg16678283_LIPC	1.02E-05	5.72E-05	-0.851793253	0.851793253	M1	Male	trans
cg18346106_ENSG00000243445	1.02E-05	5.72E-05	-0.939701862	0.939701862	M1	Male	trans
cg05392160_C11orf96	1.02E-05	5.72E-05	-1.246160059	1.246160059	M1	Male	trans
cg14591380_ENSG00000231413	1.02E-05	5.72E-05	-0.448404924	0.448404924	M1	Male	trans
cg24431879_ENSG00000223697	1.02E-05	5.72E-05	-0.831860717	0.831860717	M1	Male	trans
cg09833720_CACNB4	1.02E-05	5.72E-05	-0.339783631	0.339783631	M1	Male	trans
cg01062838_ZNF705G	1.02E-05	5.72E-05	-0.6483426	0.6483426	M1	Male	trans
cg07833852_NPIPB9	1.02E-05	5.72E-05	-0.503699367	0.503699367	M1	Male	trans
cg05292018_CST1	1.02E-05	5.72E-05	-0.535400772	0.535400772	M1	Male	trans
cg14609104_RN7SL822P	1.02E-05	5.72E-05	-2.006892394	2.006892394	M1	Male	trans
cg22168087_ENSG00000236450	1.02E-05	5.72E-05	0.410625243	0.410625243	M1	Male	trans
cg17027335_ITPRID1	1.02E-05	5.72E-05	-0.580445087	0.580445087	M1	Male	trans
cg07501868_TOMM22P2	1.02E-05	5.72E-05	-1.263110669	1.263110669	M1	Male	trans
cg07850274_MDM1	1.02E-05	5.72E-05	-0.748638646	0.748638646	M1	Male	trans
cg05995254_RNU6-951P	1.02E-05	5.72E-05	-0.787140946	0.787140946	M1	Male	trans
cg01617432_VEGFA	1.02E-05	5.72E-05	0.56722848	0.56722848	M1	Male	trans
cg04607323_NPY5R	1.02E-05	5.72E-05	-0.691571888	0.691571888	M1	Male	trans
cg17324671_ZSWIM2	1.02E-05	5.72E-05	-0.514190734	0.514190734	M1	Male	trans
cg20614067_HOXA9	1.02E-05	5.72E-05	-0.859992883	0.859992883	M1	Male	trans
cg16653138_ATF4P1	1.02E-05	5.72E-05	-0.438751481	0.438751481	M1	Male	trans
cg09774124_RN7SL346P	1.02E-05	5.72E-05	-0.673123335	0.673123335	M1	Male	trans
cg13856652_ENSG00000234509	1.02E-05	5.72E-05	-0.957587005	0.957587005	M1	Male	trans
cg16653138_CFTR-AS1	1.02E-05	5.72E-05	-0.347794513	0.347794513	M1	Male	trans
cg11263225_INTS4P1	1.02E-05	5.72E-05	-0.794987415	0.794987415	M1	Male	trans
cg24299929_OR51N1P	1.02E-05	5.72E-05	-0.667697574	0.667697574	M1	Male	trans
cg06320570_BIN2P1	1.02E-05	5.72E-05	-1.190187168	1.190187168	M1	Male	trans
cg16263615_MCCD1	1.02E-05	5.72E-05	1.06778749	1.06778749	M1	Male	trans
cg16977073_CNR2	1.02E-05	5.72E-05	-0.916979803	0.916979803	M1	Male	trans
cg10145319_IFITM3P2	1.02E-05	5.72E-05	-0.695120232	0.695120232	M1	Male	trans
cg09354553_H3P9	1.02E-05	5.72E-05	-0.691381569	0.691381569	M1	Male	trans
cg09354553_MIR202HG	1.02E-05	5.72E-05	-1.022018722	1.022018722	M1	Male	trans
cg09354553_RPL5P6	1.02E-05	5.72E-05	-0.360287999	0.360287999	M1	Male	trans
cg09354553_LINC01923	1.02E-05	5.72E-05	-1.080863996	1.080863996	M1	Male	trans
cg09354553_OR51S1	1.02E-05	5.72E-05	-1.522900619	1.522900619	M1	Male	trans
cg09354553_OR4K15	1.02E-05	5.72E-05	-1.522900619	1.522900619	M1	Male	trans
cg09354553_RPL18P11	1.02E-05	5.72E-05	-1.080863996	1.080863996	M1	Male	trans
cg09354553_RNU6-457P	1.02E-05	5.72E-05	-1.368053157	1.368053157	M1	Male	trans
cg09354553_CABP5	1.02E-05	5.72E-05	-1.080863996	1.080863996	M1	Male	trans
cg09354553_ENSG00000201009	1.02E-05	5.72E-05	-0.885833295	0.885833295	M1	Male	trans
cg09354553_SNORA72	1.02E-05	5.72E-05	-1.080863996	1.080863996	M1	Male	trans
cg09354553_ZNF92P1Y	1.02E-05	5.72E-05	-1.522900619	1.522900619	M1	Male	trans
cg09354553_ENSG00000220918	1.02E-05	5.72E-05	-1.522900619	1.522900619	M1	Male	trans
cg09354553_ENSG00000225583	1.02E-05	5.72E-05	-1.080863996	1.080863996	M1	Male	trans
cg09354553_ENSG00000231489	1.02E-05	5.72E-05	-1.522900619	1.522900619	M1	Male	trans
cg09354553_ENSG00000234448	1.02E-05	5.72E-05	-1.522900619	1.522900619	M1	Male	trans
cg09354553_ENSG00000237390	1.02E-05	5.72E-05	-0.466331663	0.466331663	M1	Male	trans
cg05887049_HRH2	1.02E-05	5.72E-05	-0.469888964	0.469888964	M1	Male	trans
cg02307102_ENSG00000236098	1.02E-05	5.72E-05	-1.313323909	1.313323909	M1	Male	trans
cg13556387_IFI30	1.02E-05	5.72E-05	-0.551139805	0.551139805	M1	Male	trans
cg18811157_TAFA4	1.02E-05	5.72E-05	-0.235761978	0.235761978	M1	Male	trans
cg17099445_NUP35P1	1.02E-05	5.72E-05	-0.537587675	0.537587675	M1	Male	trans
cg02096001_RPS24P6	1.02E-05	5.72E-05	1.084093984	1.084093984	M1	Male	trans
cg27513510_ENSG00000231547	1.02E-05	5.72E-05	-1.257798098	1.257798098	M1	Male	trans
cg12192529_ENSG00000173366	1.02E-05	5.72E-05	0.737490809	0.737490809	M1	Male	trans
cg15993408_RNA5S2	1.02E-05	5.72E-05	-0.848485317	0.848485317	M1	Male	trans
cg07416455_THAP12P8	1.02E-05	5.72E-05	-0.62185215	0.62185215	M1	Male	trans
cg13961318_ZNF816-ZNF321P	1.02E-05	5.72E-05	-0.526913316	0.526913316	M1	Male	trans
cg26788903_ENSG00000227920	1.02E-05	5.72E-05	-0.863099804	0.863099804	M1	Male	trans
cg00710456_TOMM22P2	1.02E-05	5.72E-05	-0.722786023	0.722786023	M1	Male	trans
cg03926165_NETO1	1.02E-05	5.72E-05	-1.427858855	1.427858855	M1	Male	trans
cg07850274_NEK4	1.02E-05	5.72E-05	-0.693920806	0.693920806	M1	Male	trans
cg26031613_CACNA1S	1.02E-05	5.72E-05	0.889676276	0.889676276	M1	Male	trans
cg02761835_ENSG00000231207	1.02E-05	5.72E-05	-0.475070299	0.475070299	M1	Male	trans
cg05654364_PRDX1P1	1.02E-05	5.72E-05	-0.808891748	0.808891748	M1	Male	trans
cg17304678_PPP2R5B	1.02E-05	5.72E-05	0.741354195	0.741354195	M1	Male	trans
cg16596598_OR2T29	1.02E-05	5.72E-05	-0.037515163	0.037515163	M1	Male	trans
cg08268925_HLFP1	1.02E-05	5.72E-05	-0.795827166	0.795827166	M1	Male	trans
cg13127920_OR7E87P	1.02E-05	5.72E-05	-0.598666203	0.598666203	M1	Male	trans
cg00013655_RNU2-14P	1.02E-05	5.72E-05	0.635344273	0.635344273	M1	Male	trans
cg00013655_ANKRD30BP2	1.02E-05	5.72E-05	0.238605711	0.238605711	M1	Male	trans
cg14122110_RN7SL160P	1.02E-05	5.72E-05	-0.45582989	0.45582989	M1	Male	trans
cg02019090_RNU4-10P	1.02E-05	5.72E-05	-0.612221887	0.612221887	M1	Male	trans
cg03480243_KCNAB1	1.02E-05	5.72E-05	-0.477862979	0.477862979	M1	Male	trans
cg07793432_CFAP47	1.02E-05	5.72E-05	-0.715789108	0.715789108	M1	Male	trans
cg27064927_CCDC75P1	1.02E-05	5.72E-05	-1.028749491	1.028749491	M1	Male	trans
cg11128983_POLR3KP1	1.02E-05	5.72E-05	-1.085273254	1.085273254	M1	Male	trans
cg18813182_RNA5SP478	1.02E-05	5.72E-05	0.487221717	0.487221717	M1	Male	trans
cg19234089_ENSG00000215022	1.02E-05	5.72E-05	-0.925131065	0.925131065	M1	Male	trans
cg01255059_RPL9P18	1.02E-05	5.72E-05	-0.605489984	0.605489984	M1	Male	trans
cg07096305_ACOX1	1.02E-05	5.72E-05	0.542755899	0.542755899	M1	Male	trans
cg17388638_CR1	1.02E-05	5.72E-05	-0.258734276	0.258734276	M1	Male	trans
cg07850274_RNU6-900P	1.02E-05	5.72E-05	-1.004642305	1.004642305	M1	Male	trans
cg13203982_OR1E3	1.02E-05	5.72E-05	-0.436878004	0.436878004	M1	Male	trans
cg03304332_OR10V1	1.02E-05	5.73E-05	-0.790570048	0.790570048	M1	Male	trans
cg11086960_FAM185A	1.02E-05	5.73E-05	-0.927155956	0.927155956	M1	Male	trans
cg18626958_ENSG00000218472	1.02E-05	5.73E-05	-0.566537982	0.566537982	M1	Male	trans
cg24887023_RFX6	1.02E-05	5.73E-05	-1.061935049	1.061935049	M1	Male	trans
cg12390014_USP9YP27	1.02E-05	5.73E-05	-0.547117961	0.547117961	M1	Male	trans
cg21252088_RNU6-744P	1.02E-05	5.73E-05	0.888827673	0.888827673	M1	Male	trans
cg09349128_SIGLEC11	1.02E-05	5.73E-05	1.135724721	1.135724721	M1	Male	trans
cg26459473_ENSG00000237035	1.02E-05	5.73E-05	-0.360691985	0.360691985	M1	Male	trans
cg07832337_MIR16-2	1.02E-05	5.73E-05	0.530185712	0.530185712	M1	Male	trans
cg00458157_RNU6-592P	1.02E-05	5.73E-05	-1.096932949	1.096932949	M1	Male	trans
cg09244297_RADX	1.02E-05	5.73E-05	-0.544363756	0.544363756	M1	Male	trans
cg03558233_RPL31P33	1.02E-05	5.73E-05	-0.49824324	0.49824324	M1	Male	trans
cg12836961_ALKAL1	1.02E-05	5.73E-05	-0.427258464	0.427258464	M1	Male	trans
cg11858667_LINC01222	1.02E-05	5.73E-05	-0.591052723	0.591052723	M1	Male	trans
cg16775224_PLAU	1.02E-05	5.73E-05	0.52333208	0.52333208	M1	Male	trans
cg06803261_ODF2-AS1	1.02E-05	5.73E-05	-0.69680957	0.69680957	M1	Male	trans
cg07850274_APBB2	1.02E-05	5.73E-05	-0.850521072	0.850521072	M1	Male	trans
cg16920882_LINC01447	1.02E-05	5.73E-05	-0.585907249	0.585907249	M1	Male	trans
cg08681445_NLRP5	1.02E-05	5.73E-05	-0.648972303	0.648972303	M1	Male	trans
cg06690353_POM121L4P	1.02E-05	5.73E-05	-0.696330423	0.696330423	M1	Male	trans
cg09828310_GASK1B	1.02E-05	5.73E-05	-0.485988375	0.485988375	M1	Male	trans
cg07474672_CDK7	1.02E-05	5.73E-05	-0.719930391	0.719930391	M1	Male	trans
cg12149851_CCL24	1.02E-05	5.73E-05	-0.361355308	0.361355308	M1	Male	trans
cg12227626_ENSG00000226814	1.02E-05	5.73E-05	-0.851535553	0.851535553	M1	Male	trans
cg05099145_RNA5S8	1.02E-05	5.73E-05	-0.409647228	0.409647228	M1	Male	trans
cg15315714_NAT16	1.02E-05	5.73E-05	-1.149679522	1.149679522	M1	Male	trans
cg25318301_RAC1P3	1.02E-05	5.73E-05	0.808970952	0.808970952	M1	Male	trans
cg12606694_GLRA3	1.02E-05	5.73E-05	0.732057886	0.732057886	M1	Male	trans
cg24711324_ZSWIM7	1.02E-05	5.73E-05	-0.70325873	0.70325873	M1	Male	trans
cg25699417_C2	1.02E-05	5.73E-05	-0.975469681	0.975469681	M1	Male	trans
cg02792740_AAGAB	1.02E-05	5.73E-05	0.584486872	0.584486872	M1	Male	trans
cg02340312_LINC02535	1.02E-05	5.73E-05	-0.902160264	0.902160264	M1	Male	trans
cg00935234_ULBP1	1.02E-05	5.73E-05	-0.863609332	0.863609332	M1	Male	trans
cg14203970_ENSG00000226952	1.02E-05	5.73E-05	-1.558822504	1.558822504	M1	Male	trans
cg06619156_MTATP6P29	1.02E-05	5.73E-05	-0.633316889	0.633316889	M1	Male	trans
cg00154829_CCL20	1.02E-05	5.73E-05	-0.59474865	0.59474865	M1	Male	trans
cg00232092_LINC01679	1.02E-05	5.73E-05	-0.439205241	0.439205241	M1	Male	trans
cg00607797_ENSG00000224172	1.02E-05	5.73E-05	-0.489539246	0.489539246	M1	Male	trans
cg15712577_OR2T29	1.02E-05	5.73E-05	-0.032709363	0.032709363	M1	Male	trans
cg15209419_IRS2	1.02E-05	5.73E-05	-0.580591344	0.580591344	M1	Male	trans
cg02951261_ENSG00000242775	1.02E-05	5.73E-05	-0.513769597	0.513769597	M1	Male	trans
cg06320828_EIF3LP3	1.02E-05	5.73E-05	1.272106793	1.272106793	M1	Male	trans
cg10801331_ALDH7A1P4	1.02E-05	5.73E-05	-1.12354262	1.12354262	M1	Male	trans
cg13556387_MTND4LP12	1.02E-05	5.73E-05	-0.51151927	0.51151927	M1	Male	trans
cg20614067_RPSAP44	1.02E-05	5.73E-05	-0.832716906	0.832716906	M1	Male	trans
cg11865801_MIR655	1.02E-05	5.73E-05	-0.736302129	0.736302129	M1	Male	trans
cg26502489_PGK2	1.02E-05	5.73E-05	-0.607039054	0.607039054	M1	Male	trans
cg14371107_NID2	1.02E-05	5.73E-05	0.499810705	0.499810705	M1	Male	trans
cg27289463_LINC02040	1.02E-05	5.73E-05	0.593584807	0.593584807	M1	Male	trans
cg13458720_ENSG00000237212	1.02E-05	5.73E-05	-0.981834813	0.981834813	M1	Male	trans
cg09064754_GOLGA6L16P	1.02E-05	5.73E-05	0.551394223	0.551394223	M1	Male	trans
cg20821566_BCKDK	1.02E-05	5.73E-05	0.549490059	0.549490059	M1	Male	trans
cg17723355_PUDPP2	1.02E-05	5.73E-05	0.322434934	0.322434934	M1	Male	trans
cg26015683_CUBN	1.02E-05	5.73E-05	0.507613164	0.507613164	M1	Male	trans
cg20592123_GPR26	1.02E-05	5.73E-05	0.686228253	0.686228253	M1	Male	trans
cg03460678_RNA5SP371	1.02E-05	5.73E-05	-0.519992415	0.519992415	M1	Male	trans
cg12623735_CCDC85C	1.02E-05	5.73E-05	0.625089153	0.625089153	M1	Male	trans
cg17218510_LINC00431	1.02E-05	5.73E-05	-0.467278355	0.467278355	M1	Male	trans
cg18180710_ENSG00000232682	1.02E-05	5.73E-05	0.691096895	0.691096895	M1	Male	trans
cg16064295_CDC42	1.02E-05	5.73E-05	-0.781334215	0.781334215	M1	Male	trans
cg20375654_ENSG00000226773	1.02E-05	5.73E-05	-1.093690158	1.093690158	M1	Male	trans
cg24092000_DCDC2	1.02E-05	5.73E-05	-0.580272914	0.580272914	M1	Male	trans
cg08742095_MUC21	1.02E-05	5.73E-05	-0.795777217	0.795777217	M1	Male	trans
cg03330522_CSTP1	1.02E-05	5.73E-05	-0.374501834	0.374501834	M1	Male	trans
cg17264779_MIR16-1	1.02E-05	5.73E-05	-1.089430606	1.089430606	M1	Male	trans
cg08406402_OR9Q1	1.02E-05	5.73E-05	-0.73619225	0.73619225	M1	Male	trans
cg11056334_ZNF639	1.02E-05	5.73E-05	-0.404427074	0.404427074	M1	Male	trans
cg05997357_ENSG00000240056	1.02E-05	5.73E-05	0.82890981	0.82890981	M1	Male	trans
cg08188698_LINC00941	1.02E-05	5.73E-05	-0.460649012	0.460649012	M1	Male	trans
cg12420787_OR2W3	1.02E-05	5.73E-05	-0.626505189	0.626505189	M1	Male	trans
cg22052629_ZNF793	1.02E-05	5.73E-05	-0.671812903	0.671812903	M1	Male	trans
cg13128244_ONECUT3	1.02E-05	5.73E-05	-0.953727622	0.953727622	M1	Male	trans
cg12395926_H4P1	1.02E-05	5.73E-05	-0.659594098	0.659594098	M1	Male	trans
cg06022607_ENSG00000228734	1.02E-05	5.73E-05	-0.940807438	0.940807438	M1	Male	trans
cg12081434_RHD	1.02E-05	5.73E-05	-0.685332668	0.685332668	M1	Male	trans
cg00070370_IGLV3-1	1.02E-05	5.73E-05	-0.802191513	0.802191513	M1	Male	trans
cg10217166_LINC02651	1.02E-05	5.73E-05	-0.485874957	0.485874957	M1	Male	trans
cg15691584_LINC01427	1.02E-05	5.73E-05	-0.531151431	0.531151431	M1	Male	trans
cg01391898_S100A4	1.02E-05	5.73E-05	0.462845796	0.462845796	M1	Male	trans
cg06195376_OBP2A	1.02E-05	5.73E-05	-1.605341568	1.605341568	M1	Male	trans
cg18763326_MSRB1P1	1.02E-05	5.73E-05	0.814967876	0.814967876	M1	Male	trans
cg18941079_ENSG00000231896	1.02E-05	5.73E-05	-0.765124276	0.765124276	M1	Male	trans
cg14924064_RBMX2P3	1.02E-05	5.73E-05	0.543836559	0.543836559	M1	Male	trans
cg19466967_LINC00424	1.02E-05	5.73E-05	-0.631861385	0.631861385	M1	Male	trans
cg01822071_RPS26P35	1.02E-05	5.73E-05	-0.570543143	0.570543143	M1	Male	trans
cg08148553_ENSG00000228596	1.02E-05	5.73E-05	0.438928223	0.438928223	M1	Male	trans
cg00095099_ICAM1	1.02E-05	5.73E-05	-0.92343876	0.92343876	M1	Male	trans
cg08653161_LINC00896	1.02E-05	5.73E-05	-0.8933933	0.8933933	M1	Male	trans
cg02697258_RTRAFP2	1.02E-05	5.74E-05	-0.479874855	0.479874855	M1	Male	trans
cg23383887_RNF212B	1.02E-05	5.74E-05	-0.870404636	0.870404636	M1	Male	trans
cg07442260_ZNF736P7Y	1.02E-05	5.74E-05	-0.772913141	0.772913141	M1	Male	trans
cg20882490_TDRD9	1.02E-05	5.74E-05	-1.019768179	1.019768179	M1	Male	trans
cg24525967_CAPN6	1.02E-05	5.74E-05	-0.803533544	0.803533544	M1	Male	trans
cg13229245_ENSG00000229770	1.02E-05	5.74E-05	0.442517548	0.442517548	M1	Male	trans
cg00592315_ENSG00000236976	1.02E-05	5.74E-05	-0.549634088	0.549634088	M1	Male	trans
cg02401524_WASF3-AS1	1.02E-05	5.74E-05	-0.892011943	0.892011943	M1	Male	trans
cg09435929_RPS4XP21	1.02E-05	5.74E-05	0.508426569	0.508426569	M1	Male	trans
cg02532528_IRAG1	1.02E-05	5.74E-05	-0.603552274	0.603552274	M1	Male	trans
cg23404528_DTL	1.02E-05	5.74E-05	0.422775659	0.422775659	M1	Male	trans
cg26031613_KRT17P7	1.02E-05	5.74E-05	0.603044754	0.603044754	M1	Male	trans
cg06635371_CCDC12P1	1.02E-05	5.74E-05	0.504009348	0.504009348	M1	Male	trans
cg00894219_RPL5P27	1.02E-05	5.74E-05	-0.474096771	0.474096771	M1	Male	trans
cg17324671_ENSG00000233157	1.02E-05	5.74E-05	-0.549239891	0.549239891	M1	Male	trans
cg27391934_ENSG00000223944	1.02E-05	5.74E-05	0.407997851	0.407997851	M1	Male	trans
cg22150680_IGHV3-43	1.02E-05	5.74E-05	-1.037485846	1.037485846	M1	Male	trans
cg19409060_OR5A1	1.02E-05	5.74E-05	0.119057837	0.119057837	M1	Male	trans
cg12562232_MTND2P12	1.02E-05	5.74E-05	-0.578541292	0.578541292	M1	Male	trans
cg27135799_HAMP	1.02E-05	5.74E-05	-0.487920762	0.487920762	M1	Male	trans
cg16064295_ZNF738	1.02E-05	5.74E-05	-0.88388028	0.88388028	M1	Male	trans
cg01763875_MIR617	1.02E-05	5.74E-05	-0.651110153	0.651110153	M1	Male	trans
cg19693276_SMAD6	1.02E-05	5.74E-05	-0.418133284	0.418133284	M1	Male	trans
cg13064049_PGA3	1.02E-05	5.74E-05	0.727329178	0.727329178	M1	Male	trans
cg02133140_HAPLN4	1.02E-05	5.74E-05	-0.324538513	0.324538513	M1	Male	trans
cg24090761_EMX2	1.02E-05	5.74E-05	-0.401359439	0.401359439	M1	Male	trans
cg02401524_RN7SKP297	1.02E-05	5.74E-05	-0.685823676	0.685823676	M1	Male	trans
cg26612252_RN7SKP118	1.02E-05	5.74E-05	0.273344136	0.273344136	M1	Male	trans
cg04665311_ZNF714	1.02E-05	5.74E-05	-0.432001089	0.432001089	M1	Male	trans
cg27039034_RUNX3-AS1	1.02E-05	5.74E-05	0.414926462	0.414926462	M1	Male	trans
cg05226593_CYP1B1	1.02E-05	5.74E-05	-0.236593204	0.236593204	M1	Male	trans
cg09990103_ENSG00000242667	1.02E-05	5.74E-05	-4.308331333	4.308331333	M1	Male	trans
cg10039163_KDM4A-AS1	1.02E-05	5.74E-05	-0.676290927	0.676290927	M1	Male	trans
cg17847861_TPTE2P4	1.02E-05	5.74E-05	0.488230425	0.488230425	M1	Male	trans
cg05812671_OR14L1P	1.02E-05	5.74E-05	-0.391094973	0.391094973	M1	Male	trans
cg01140770_KRTAP10-3	1.02E-05	5.74E-05	-0.462576654	0.462576654	M1	Male	trans
cg20695032_RPL7P53	1.02E-05	5.74E-05	-0.778569835	0.778569835	M1	Male	trans
cg03251805_GGT2	1.02E-05	5.74E-05	-1.120627804	1.120627804	M1	Male	trans
cg02807047_ENSG00000224245	1.02E-05	5.74E-05	0.674453277	0.674453277	M1	Male	trans
cg07662403_SELENOV	1.02E-05	5.74E-05	-0.609897352	0.609897352	M1	Male	trans
cg18693421_CNIH2	1.02E-05	5.74E-05	0.506712068	0.506712068	M1	Male	trans
cg14560276_ABCG2	1.02E-05	5.74E-05	-0.924980432	0.924980432	M1	Male	trans
cg10852431_PAICSP3	1.02E-05	5.74E-05	0.783661698	0.783661698	M1	Male	trans
cg27651003_RN7SKP108	1.02E-05	5.74E-05	0.303343182	0.303343182	M1	Male	trans
cg05470459_RNU6-116P	1.02E-05	5.74E-05	-1.259708717	1.259708717	M1	Male	trans
cg12227626_ERMN	1.02E-05	5.74E-05	-0.388236714	0.388236714	M1	Male	trans
cg09781987_FAM138C	1.02E-05	5.74E-05	-0.571290389	0.571290389	M1	Male	trans
cg19693276_RPL14P6	1.02E-05	5.74E-05	-0.364458171	0.364458171	M1	Male	trans
cg15756601_POLR3KP1	1.02E-05	5.74E-05	-2.292046832	2.292046832	M1	Male	trans
cg10792456_UBE2WP1	1.02E-05	5.74E-05	-1.004065326	1.004065326	M1	Male	trans
cg19776984_LINC02005	1.02E-05	5.74E-05	-0.98486475	0.98486475	M1	Male	trans
cg20785758_Y_RNA	1.02E-05	5.74E-05	-0.775227793	0.775227793	M1	Male	trans
cg26464592_ELOA2	1.02E-05	5.74E-05	-0.92529043	0.92529043	M1	Male	trans
cg05521150_ID1	1.02E-05	5.74E-05	0.79741907	0.79741907	M1	Male	trans
cg01561629_TOMM20P1	1.02E-05	5.74E-05	-0.647273198	0.647273198	M1	Male	trans
cg13547394_TBC1D3P3	1.02E-05	5.74E-05	-0.853242353	0.853242353	M1	Male	trans
cg25938960_ZNF658B	1.02E-05	5.74E-05	-1.065810444	1.065810444	M1	Male	trans
cg07405255_ATE1-AS1	1.02E-05	5.74E-05	-0.924471103	0.924471103	M1	Male	trans
cg25226141_ENSG00000231100	1.02E-05	5.74E-05	-1.273185269	1.273185269	M1	Male	trans
cg10411146_PPP1R3G	1.02E-05	5.74E-05	-0.425944739	0.425944739	M1	Male	trans
cg04056946_DENND2A	1.02E-05	5.74E-05	-0.689161212	0.689161212	M1	Male	trans
cg08973217_RPSAP20	1.02E-05	5.74E-05	-0.567150608	0.567150608	M1	Male	trans
cg16156113_GRAPL	1.02E-05	5.74E-05	-0.581503278	0.581503278	M1	Male	trans
cg12283439_KLK8	1.02E-05	5.74E-05	-0.63902559	0.63902559	M1	Male	trans
cg01062838_STMP1	1.02E-05	5.74E-05	-1.035352551	1.035352551	M1	Male	trans
cg01808320_ENSG00000224842	1.02E-05	5.74E-05	-0.774778479	0.774778479	M1	Male	trans
cg15113413_IGKV1-17	1.02E-05	5.74E-05	-1.458391261	1.458391261	M1	Male	trans
cg16064295_TRAV16	1.02E-05	5.74E-05	-0.89059913	0.89059913	M1	Male	trans
cg13410674_U8	1.02E-05	5.74E-05	-0.835443496	0.835443496	M1	Male	trans
cg16596598_IGHD3-22	1.02E-05	5.74E-05	-0.522722171	0.522722171	M1	Male	trans
cg18067069_ENSG00000234941	1.02E-05	5.74E-05	-0.524274446	0.524274446	M1	Male	trans
cg00489898_DLX1	1.02E-05	5.74E-05	-0.786888349	0.786888349	M1	Male	trans
cg03211192_ENSG00000232271	1.03E-05	5.74E-05	0.912444825	0.912444825	M1	Male	trans
cg22253653_ENSG00000224883	1.03E-05	5.74E-05	-0.431003353	0.431003353	M1	Male	trans
cg12607106_PFN1P10	1.03E-05	5.74E-05	-1.203148	1.203148	M1	Male	trans
cg08084788_OR14L1P	1.03E-05	5.74E-05	-0.564261059	0.564261059	M1	Male	trans
cg09272186_LAPTM4B	1.03E-05	5.74E-05	1.38950321	1.38950321	M1	Male	trans
cg26930498_SLC25A6P3	1.03E-05	5.74E-05	-0.739046419	0.739046419	M1	Male	trans
cg10635593_APOH	1.03E-05	5.74E-05	0.6106417	0.6106417	M1	Male	trans
cg07850274_CRYBG3	1.03E-05	5.74E-05	-0.765760884	0.765760884	M1	Male	trans
cg03176298_ENSG00000236129	1.03E-05	5.74E-05	-0.674141606	0.674141606	M1	Male	trans
cg25859670_OR6T1	1.03E-05	5.74E-05	-0.155679271	0.155679271	M1	Male	trans
cg25130590_RNU6-247P	1.03E-05	5.74E-05	-0.565802265	0.565802265	M1	Male	trans
cg19703425_ENSG00000229151	1.03E-05	5.74E-05	-1.110702357	1.110702357	M1	Male	trans
cg15545624_TRBV23-1	1.03E-05	5.74E-05	0.798339133	0.798339133	M1	Male	trans
cg07264993_TMOD2	1.03E-05	5.74E-05	-0.477019567	0.477019567	M1	Male	trans
cg10039163_PARK7P2	1.03E-05	5.74E-05	-0.686629798	0.686629798	M1	Male	trans
cg16775224_RFPL4AL1	1.03E-05	5.74E-05	0.888934047	0.888934047	M1	Male	trans
cg06302718_ACP5	1.03E-05	5.74E-05	-0.464250829	0.464250829	M1	Male	trans
cg01442214_VSX1	1.03E-05	5.74E-05	-0.468578294	0.468578294	M1	Male	trans
cg05703749_OR14A2	1.03E-05	5.75E-05	-0.215974772	0.215974772	M1	Male	trans
cg06779317_LORICRIN	1.03E-05	5.75E-05	-0.487914057	0.487914057	M1	Male	trans
cg07814260_RNA5SP482	1.03E-05	5.75E-05	0.32758718	0.32758718	M1	Male	trans
cg06026616_RNU6-1241P	1.03E-05	5.75E-05	1.378376448	1.378376448	M1	Male	trans
cg02288294_RNY1P8	1.03E-05	5.75E-05	-0.588858895	0.588858895	M1	Male	trans
cg10217166_ALDOAP2	1.03E-05	5.75E-05	-0.352125247	0.352125247	M1	Male	trans
cg05970080_MTTP	1.03E-05	5.75E-05	-1.05833311	1.05833311	M1	Male	trans
cg14042923_TRBV24OR9-2	1.03E-05	5.75E-05	-0.551591595	0.551591595	M1	Male	trans
cg14732488_TUBB8P2	1.03E-05	5.75E-05	-0.559627083	0.559627083	M1	Male	trans
cg09772954_NCF4-AS1	1.03E-05	5.75E-05	0.519073358	0.519073358	M1	Male	trans
cg13799853_RN7SL159P	1.03E-05	5.75E-05	0.703207803	0.703207803	M1	Male	trans
cg13799853_RPL22P4	1.03E-05	5.75E-05	0.199489938	0.199489938	M1	Male	trans
cg13799853_SERBP1P3	1.03E-05	5.75E-05	0.233910072	0.233910072	M1	Male	trans
cg16678169_ENSG00000237268	1.03E-05	5.75E-05	0.849387423	0.849387423	M1	Male	trans
cg05292018_HOXD1	1.03E-05	5.75E-05	-0.82964285	0.82964285	M1	Male	trans
cg25758699_LOXL4	1.03E-05	5.75E-05	-0.506534819	0.506534819	M1	Male	trans
cg12877532_ENSG00000225678	1.03E-05	5.75E-05	-0.783947881	0.783947881	M1	Male	trans
cg13302528_OR2AI1P	1.03E-05	5.75E-05	-0.469816427	0.469816427	M1	Male	trans
cg03248151_PNKDP1	1.03E-05	5.75E-05	-0.742355242	0.742355242	M1	Male	trans
cg20339553_ENSG00000231138	1.03E-05	5.75E-05	0.701849643	0.701849643	M1	Male	trans
cg09833720_PIGPP2	1.03E-05	5.75E-05	-0.41551845	0.41551845	M1	Male	trans
cg21711368_TP53TG1	1.03E-05	5.75E-05	0.828416702	0.828416702	M1	Male	trans
cg08183793_ENSG00000240669	1.03E-05	5.75E-05	-0.733546634	0.733546634	M1	Male	trans
cg18730194_SNRPCP15	1.03E-05	5.75E-05	-0.561077283	0.561077283	M1	Male	trans
cg14926196_LINC02667	1.03E-05	5.75E-05	0.352377054	0.352377054	M1	Male	trans
cg20205188_MAFF	1.03E-05	5.75E-05	-0.475988986	0.475988986	M1	Male	trans
cg20205188_RGS1	1.03E-05	5.75E-05	-0.389808511	0.389808511	M1	Male	trans
cg12675571_GKN1	1.03E-05	5.75E-05	0.663398683	0.663398683	M1	Male	trans
cg11208229_ENSG00000230556	1.03E-05	5.75E-05	-0.730138425	0.730138425	M1	Male	trans
cg03179052_B3GNT5	1.03E-05	5.75E-05	-1.354719318	1.354719318	M1	Male	trans
cg13229245_RAB32	1.03E-05	5.75E-05	0.321462577	0.321462577	M1	Male	trans
cg13353160_LINC01724	1.03E-05	5.75E-05	0.904069224	0.904069224	M1	Male	trans
cg27513510_DHFRP1	1.03E-05	5.75E-05	-0.866718331	0.866718331	M1	Male	trans
cg00490039_SLC24A2	1.03E-05	5.75E-05	-0.070698207	0.070698207	M1	Male	trans
cg16140565_MIR30C1	1.03E-05	5.75E-05	-0.83057205	0.83057205	M1	Male	trans
cg04999352_HTR3E	1.03E-05	5.75E-05	0.827277752	0.827277752	M1	Male	trans
cg15032304_OR6Y1	1.03E-05	5.75E-05	-0.124576709	0.124576709	M1	Male	trans
cg07815169_ENSG00000226375	1.03E-05	5.75E-05	-0.757079428	0.757079428	M1	Male	trans
cg14041360_SEC14L2	1.03E-05	5.75E-05	-0.458801447	0.458801447	M1	Male	trans
cg05856102_H2BP7	1.03E-05	5.75E-05	-1.376469002	1.376469002	M1	Male	trans
cg26502489_NOXO1	1.03E-05	5.75E-05	-0.786198757	0.786198757	M1	Male	trans
cg00584885_RNU6-268P	1.03E-05	5.75E-05	-0.731235088	0.731235088	M1	Male	trans
cg25472353_ENSG00000214748	1.03E-05	5.75E-05	0.500426517	0.500426517	M1	Male	trans
cg13547394_LINC01849	1.03E-05	5.75E-05	-0.733955072	0.733955072	M1	Male	trans
cg26015683_ENSG00000207171	1.03E-05	5.75E-05	0.323098993	0.323098993	M1	Male	trans
cg07830906_DLC1	1.03E-05	5.75E-05	-0.521601114	0.521601114	M1	Male	trans
cg20821566_HRAS	1.03E-05	5.75E-05	0.549491102	0.549491102	M1	Male	trans
cg11314630_MYL7	1.03E-05	5.75E-05	-0.602948449	0.602948449	M1	Male	trans
cg24294835_AMYP1	1.03E-05	5.75E-05	-0.822606645	0.822606645	M1	Male	trans
cg20695805_LPXN	1.03E-05	5.75E-05	0.517640996	0.517640996	M1	Male	trans
cg17096979_GPR18	1.03E-05	5.75E-05	-1.213376517	1.213376517	M1	Male	trans
cg04970495_ABCB4	1.03E-05	5.75E-05	-1.020050782	1.020050782	M1	Male	trans
cg22052629_TAX1BP1	1.03E-05	5.75E-05	-0.570775862	0.570775862	M1	Male	trans
cg17324671_ADCY10P1	1.03E-05	5.75E-05	-0.532299455	0.532299455	M1	Male	trans
cg13203982_RSL24D1P3	1.03E-05	5.75E-05	-0.619740123	0.619740123	M1	Male	trans
cg10991855_ENSG00000229733	1.03E-05	5.75E-05	-0.546497352	0.546497352	M1	Male	trans
cg21018156_ENSG00000231612	1.03E-05	5.75E-05	-0.624658628	0.624658628	M1	Male	trans
cg18204091_ENSG00000224731	1.03E-05	5.75E-05	0.457627905	0.457627905	M1	Male	trans
cg17415826_MYO15A	1.03E-05	5.75E-05	-0.803940313	0.803940313	M1	Male	trans
cg15030074_RPL35AP34	1.03E-05	5.75E-05	-0.433242586	0.433242586	M1	Male	trans
cg19996272_RN7SL263P	1.03E-05	5.75E-05	0.567690107	0.567690107	M1	Male	trans
cg26832639_OR10K1	1.03E-05	5.75E-05	-0.207259712	0.207259712	M1	Male	trans
cg15255359_VN2R1P	1.03E-05	5.75E-05	-0.627155375	0.627155375	M1	Male	trans
cg19703425_ITK	1.03E-05	5.75E-05	-1.045819159	1.045819159	M1	Male	trans
cg04525308_RNGTTP1	1.03E-05	5.75E-05	-0.97561414	0.97561414	M1	Male	trans
cg18941079_DEFB109B	1.03E-05	5.75E-05	-0.951450985	0.951450985	M1	Male	trans
cg15188881_ANXA2P3	1.03E-05	5.75E-05	-0.974346513	0.974346513	M1	Male	trans
cg19789755_ENSG00000222031	1.03E-05	5.75E-05	-0.562934516	0.562934516	M1	Male	trans
cg11153505_LINC02639	1.03E-05	5.75E-05	-0.299538233	0.299538233	M1	Male	trans
cg16348536_ALPK2	1.03E-05	5.75E-05	-1.054771093	1.054771093	M1	Male	trans
cg02782331_NMTRQ-TTG12-1	1.03E-05	5.75E-05	-0.903909097	0.903909097	M1	Male	trans
cg15713912_ENSG00000240056	1.03E-05	5.75E-05	0.7853295	0.7853295	M1	Male	trans
cg09554300_PMS2P11	1.03E-05	5.75E-05	0.7743187	0.7743187	M1	Male	trans
cg06235057_RNU7-133P	1.03E-05	5.75E-05	-0.440879245	0.440879245	M1	Male	trans
cg01596995_ENSG00000235862	1.03E-05	5.75E-05	-0.321560091	0.321560091	M1	Male	trans
cg04460332_RNA5SP435	1.03E-05	5.75E-05	0.595872027	0.595872027	M1	Male	trans
cg20825109_RNU6-1155P	1.03E-05	5.75E-05	-0.620353373	0.620353373	M1	Male	trans
cg22168087_CCDC141	1.03E-05	5.75E-05	0.734303666	0.734303666	M1	Male	trans
cg09828310_SCUBE1-AS1	1.03E-05	5.75E-05	-0.570183493	0.570183493	M1	Male	trans
cg21888978_RPS27P25	1.03E-05	5.75E-05	-0.445295983	0.445295983	M1	Male	trans
cg02682924_ABCC8	1.03E-05	5.75E-05	-0.431256032	0.431256032	M1	Male	trans
cg25217772_CICP2	1.03E-05	5.75E-05	-0.359606425	0.359606425	M1	Male	trans
cg09809224_RPS17P7	1.03E-05	5.75E-05	-0.466427163	0.466427163	M1	Male	trans
cg10625365_PSAT1P3	1.03E-05	5.75E-05	0.813900497	0.813900497	M1	Male	trans
cg11868136_GNAI1	1.03E-05	5.75E-05	-0.43108918	0.43108918	M1	Male	trans
cg14267705_LINC01560	1.03E-05	5.75E-05	-1.000392833	1.000392833	M1	Male	trans
cg14371107_ENSG00000214759	1.03E-05	5.75E-05	0.463154771	0.463154771	M1	Male	trans
cg10723869_SLC6A13	1.03E-05	5.75E-05	-0.400207013	0.400207013	M1	Male	trans
cg26832639_CHRM2	1.03E-05	5.75E-05	-0.974438831	0.974438831	M1	Male	trans
cg16619721_CBLIF	1.03E-05	5.76E-05	0.74641551	0.74641551	M1	Male	trans
cg13845724_RPL6P2	1.03E-05	5.76E-05	-0.684035055	0.684035055	M1	Male	trans
cg19160975_AMY2A	1.03E-05	5.76E-05	0.352156419	0.352156419	M1	Male	trans
cg07102783_TMEM151B	1.03E-05	5.76E-05	-0.245502507	0.245502507	M1	Male	trans
cg04665311_GAS2	1.03E-05	5.76E-05	-0.593335563	0.593335563	M1	Male	trans
cg02792740_AP3M1	1.03E-05	5.76E-05	0.651206072	0.651206072	M1	Male	trans
cg09223563_PADI4	1.03E-05	5.76E-05	-0.255356387	0.255356387	M1	Male	trans
cg01342225_CXCR1	1.03E-05	5.76E-05	-0.303132499	0.303132499	M1	Male	trans
cg10852431_ENSG00000241026	1.03E-05	5.76E-05	0.670698434	0.670698434	M1	Male	trans
cg01091214_LIMS2	1.03E-05	5.76E-05	-0.870882853	0.870882853	M1	Male	trans
cg13229245_ENSG00000236393	1.03E-05	5.76E-05	0.246877698	0.246877698	M1	Male	trans
cg06884304_ASS1P9	1.03E-05	5.76E-05	-0.384262955	0.384262955	M1	Male	trans
cg10100117_ENSG00000227935	1.03E-05	5.76E-05	-0.871887267	0.871887267	M1	Male	trans
cg13845724_HTR2A	1.03E-05	5.76E-05	-0.529476401	0.529476401	M1	Male	trans
cg15494366_SLC17A1	1.03E-05	5.76E-05	0.364157888	0.364157888	M1	Male	trans
cg22052629_LINC01515	1.03E-05	5.76E-05	-0.73188852	0.73188852	M1	Male	trans
cg25486571_MIPEPP2	1.03E-05	5.76E-05	-0.917118181	0.917118181	M1	Male	trans
cg24317585_HSPB1P1	1.03E-05	5.76E-05	0.462766662	0.462766662	M1	Male	trans
cg18419651_TRY2P	1.03E-05	5.76E-05	0.780159493	0.780159493	M1	Male	trans
cg18810937_LINC02249	1.03E-05	5.76E-05	-0.357348711	0.357348711	M1	Male	trans
cg22843488_RNA5S4	1.03E-05	5.76E-05	-0.629791642	0.629791642	M1	Male	trans
cg22463819_FTH1P20	1.03E-05	5.76E-05	-0.834170688	0.834170688	M1	Male	trans
cg02682924_ENSG00000225233	1.03E-05	5.76E-05	-0.58731243	0.58731243	M1	Male	trans
cg27434890_EIF3MP1	1.03E-05	5.76E-05	-0.651068344	0.651068344	M1	Male	trans
cg03229431_NCF4-AS1	1.03E-05	5.76E-05	-0.928010257	0.928010257	M1	Male	trans
cg05732089_TBC1D28	1.03E-05	5.76E-05	-0.775246981	0.775246981	M1	Male	trans
cg20789819_OR51D1	1.03E-05	5.76E-05	-1.77815774	1.77815774	M1	Male	trans
cg07712598_RBFA	1.03E-05	5.76E-05	-0.702168428	0.702168428	M1	Male	trans
cg21360245_RNU7-185P	1.03E-05	5.76E-05	-0.96838189	0.96838189	M1	Male	trans
cg04701257_ENSG00000243122	1.03E-05	5.76E-05	-1.129877753	1.129877753	M1	Male	trans
cg00504535_PTPRD-AS1	1.03E-05	5.76E-05	-0.479900663	0.479900663	M1	Male	trans
cg15691584_CYCSP43	1.03E-05	5.76E-05	-1.293979492	1.293979492	M1	Male	trans
cg10991855_MIR1261	1.03E-05	5.76E-05	-0.671548845	0.671548845	M1	Male	trans
cg06320570_RN7SKP100	1.03E-05	5.76E-05	-1.192465413	1.192465413	M1	Male	trans
cg19800871_REN	1.03E-05	5.76E-05	-0.525363585	0.525363585	M1	Male	trans
cg22791879_SHF	1.03E-05	5.76E-05	-0.593428227	0.593428227	M1	Male	trans
cg16064295_ARL6IP5	1.03E-05	5.76E-05	-0.802801302	0.802801302	M1	Male	trans
cg25588120_POLR1B	1.03E-05	5.76E-05	-0.39433037	0.39433037	M1	Male	trans
cg22052629_ATL2	1.03E-05	5.76E-05	-0.639322237	0.639322237	M1	Male	trans
cg09696135_SNORD115-9	1.03E-05	5.76E-05	-0.817232485	0.817232485	M1	Male	trans
cg15545624_RCC2P7	1.03E-05	5.76E-05	0.717887802	0.717887802	M1	Male	trans
cg24101364_MIR1294	1.03E-05	5.76E-05	-0.214574128	0.214574128	M1	Male	trans
cg14409406_PPBP	1.03E-05	5.76E-05	-0.524862121	0.524862121	M1	Male	trans
cg06747314_IGLV6-57	1.03E-05	5.76E-05	-0.818309757	0.818309757	M1	Male	trans
cg06758833_ENSG00000224163	1.03E-05	5.76E-05	-0.423630424	0.423630424	M1	Male	trans
cg09760986_FREM2-AS1	1.03E-05	5.76E-05	-1.152611036	1.152611036	M1	Male	trans
cg18889973_ST13P14	1.03E-05	5.76E-05	-0.553459082	0.553459082	M1	Male	trans
cg08229224_CISD2	1.03E-05	5.76E-05	-0.52665892	0.52665892	M1	Male	trans
cg21572730_RPL12P38	1.03E-05	5.76E-05	-0.463475153	0.463475153	M1	Male	trans
cg20498175_SLC25A1P3	1.03E-05	5.76E-05	-0.795952845	0.795952845	M1	Male	trans
cg12352902_AHNAK2	1.03E-05	5.76E-05	-0.50030602	0.50030602	M1	Male	trans
cg20120218_MIR1180	1.03E-05	5.76E-05	-1.194376524	1.194376524	M1	Male	trans
cg10859027_ENSG00000239593	1.03E-05	5.76E-05	-0.429522686	0.429522686	M1	Male	trans
cg15125392_LINC01870	1.03E-05	5.76E-05	-0.801436751	0.801436751	M1	Male	trans
cg27245817_RPS6KA6	1.03E-05	5.76E-05	-0.750892116	0.750892116	M1	Male	trans
cg00811340_NLRP5	1.03E-05	5.76E-05	-0.849198929	0.849198929	M1	Male	trans
cg20770572_GJA4	1.03E-05	5.76E-05	-0.454264259	0.454264259	M1	Male	trans
cg02548132_ROCR	1.03E-05	5.76E-05	-0.724356686	0.724356686	M1	Male	trans
cg23404528_WASF1	1.03E-05	5.76E-05	0.500385544	0.500385544	M1	Male	trans
cg14409406_DMRTA1	1.03E-05	5.76E-05	-0.612603244	0.612603244	M1	Male	trans
cg13370086_RWDD2B	1.03E-05	5.76E-05	-0.930708225	0.930708225	M1	Male	trans
cg10959048_PTP4A1P1	1.03E-05	5.76E-05	-0.932072317	0.932072317	M1	Male	trans
cg23740016_RPL12P31	1.03E-05	5.76E-05	-0.833669438	0.833669438	M1	Male	trans
cg00859755_RNA5SP241	1.03E-05	5.76E-05	-0.504045244	0.504045244	M1	Male	trans
cg08509927_CFAP97D1	1.03E-05	5.76E-05	-0.558797691	0.558797691	M1	Male	trans
cg19653415_IGHD5-5	1.03E-05	5.76E-05	-1.198204811	1.198204811	M1	Male	trans
cg00272992_SPOCD1	1.03E-05	5.76E-05	-0.380249942	0.380249942	M1	Male	trans
cg05914150_LOXL4	1.03E-05	5.76E-05	-0.519911787	0.519911787	M1	Male	trans
cg19408449_IL7R	1.03E-05	5.76E-05	-0.377578371	0.377578371	M1	Male	trans
cg10039163_ENSG00000227532	1.03E-05	5.76E-05	-0.79857017	0.79857017	M1	Male	trans
cg13920792_DPYSL5	1.03E-05	5.76E-05	-0.176799782	0.176799782	M1	Male	trans
cg12139617_OR1R1P	1.03E-05	5.76E-05	0.818353317	0.818353317	M1	Male	trans
cg27108281_HEMGN	1.03E-05	5.77E-05	-0.584710195	0.584710195	M1	Male	trans
cg15001930_GPR89A	1.03E-05	5.77E-05	-0.708723328	0.708723328	M1	Male	trans
cg07474672_MTCO2P27	1.03E-05	5.77E-05	-0.683980288	0.683980288	M1	Male	trans
cg10039163_ENSG00000231193	1.03E-05	5.77E-05	-0.733812703	0.733812703	M1	Male	trans
cg18339359_NPIPA8	1.03E-05	5.77E-05	-1.230332609	1.230332609	M1	Male	trans
cg22637030_ENSG00000238066	1.03E-05	5.77E-05	-0.632432283	0.632432283	M1	Male	trans
cg22548845_CRYGD	1.03E-05	5.77E-05	-0.7215508	0.7215508	M1	Male	trans
cg05154833_TNFRSF17	1.03E-05	5.77E-05	-0.765259802	0.765259802	M1	Male	trans
cg00406188_RNU6-321P	1.03E-05	5.77E-05	-0.450425171	0.450425171	M1	Male	trans
cg18765801_DSCAM-AS1	1.03E-05	5.77E-05	-0.519183479	0.519183479	M1	Male	trans
cg12627202_RNA5SP22	1.03E-05	5.77E-05	-0.588761519	0.588761519	M1	Male	trans
cg16454852_ENSG00000227021	1.03E-05	5.77E-05	-0.730135281	0.730135281	M1	Male	trans
cg00545295_ENSG00000236452	1.03E-05	5.77E-05	0.6641233	0.6641233	M1	Male	trans
cg14364129_CD300LG	1.03E-05	5.77E-05	0.762803227	0.762803227	M1	Male	trans
cg08183793_LRRC10	1.03E-05	5.77E-05	-0.78982199	0.78982199	M1	Male	trans
cg02697258_ENSG00000237596	1.03E-05	5.77E-05	-0.459860736	0.459860736	M1	Male	trans
cg27112748_EEF1A1P40	1.03E-05	5.77E-05	-0.354121249	0.354121249	M1	Male	trans
cg10991855_BLOC1S6P1	1.03E-05	5.77E-05	-0.837823941	0.837823941	M1	Male	trans
cg15658784_PABPC1P2	1.03E-05	5.77E-05	0.367864205	0.367864205	M1	Male	trans
cg07170932_ENSG00000236513	1.03E-05	5.77E-05	-0.614076511	0.614076511	M1	Male	trans
cg00059053_RPS18P13	1.03E-05	5.77E-05	-0.457193678	0.457193678	M1	Male	trans
cg18749990_ENSG00000226810	1.03E-05	5.77E-05	-0.614193397	0.614193397	M1	Male	trans
cg02072495_LOXL4	1.03E-05	5.77E-05	0.584520523	0.584520523	M1	Male	trans
cg09612852_GAGE2A	1.03E-05	5.77E-05	-0.751691156	0.751691156	M1	Male	trans
cg14292522_RN7SL263P	1.03E-05	5.77E-05	0.699892825	0.699892825	M1	Male	trans
cg06884304_LINC00311	1.03E-05	5.77E-05	-0.860141563	0.860141563	M1	Male	trans
cg22168087_OR52N4	1.03E-05	5.77E-05	0.718684686	0.718684686	M1	Male	trans
cg04039225_SOAT2	1.03E-05	5.77E-05	-0.749028842	0.749028842	M1	Male	trans
cg07091544_CATSPER1	1.03E-05	5.77E-05	-0.496444432	0.496444432	M1	Male	trans
cg02805689_TEX15	1.03E-05	5.77E-05	-0.084184107	0.084184107	M1	Male	trans
cg24130945_PPIAP26	1.03E-05	5.77E-05	-0.916081891	0.916081891	M1	Male	trans
cg24567967_SLC6A10P	1.03E-05	5.77E-05	0.957488848	0.957488848	M1	Male	trans
cg22445217_RPL7AP73	1.03E-05	5.77E-05	-0.636806856	0.636806856	M1	Male	trans
cg07110166_IFNG	1.03E-05	5.77E-05	-0.247161786	0.247161786	M1	Male	trans
cg18331249_LINC01757	1.03E-05	5.77E-05	-0.700763247	0.700763247	M1	Male	trans
cg05154833_RPL12P47	1.03E-05	5.77E-05	-0.56569684	0.56569684	M1	Male	trans
cg03179052_ZNF709	1.03E-05	5.77E-05	-1.227161973	1.227161973	M1	Male	trans
cg05407396_PCDH9-AS3	1.03E-05	5.77E-05	0.370118368	0.370118368	M1	Male	trans
cg07346920_LINC01827	1.03E-05	5.77E-05	-0.551067947	0.551067947	M1	Male	trans
cg12485992_ENSG00000228413	1.03E-05	5.77E-05	-1.017515829	1.017515829	M1	Male	trans
cg03985285_TMEM132D	1.03E-05	5.77E-05	-0.518747975	0.518747975	M1	Male	trans
cg02574801_UPK3A	1.03E-05	5.77E-05	-0.728637204	0.728637204	M1	Male	trans
cg13938710_BLOC1S2P1	1.03E-05	5.77E-05	-0.59418382	0.59418382	M1	Male	trans
cg11742016_SLC25A1P3	1.03E-05	5.77E-05	-0.788089446	0.788089446	M1	Male	trans
cg11217037_RPL36AP40	1.03E-05	5.77E-05	-0.842894341	0.842894341	M1	Male	trans
cg25445017_MTCO2P17	1.03E-05	5.77E-05	1.402668767	1.402668767	M1	Male	trans
cg05327736_SUCLA2P2	1.03E-05	5.77E-05	0.91188161	0.91188161	M1	Male	trans
cg16603103_IFNA13	1.03E-05	5.77E-05	1.508318847	1.508318847	M1	Male	trans
cg11086960_TTF2	1.03E-05	5.77E-05	-0.802842968	0.802842968	M1	Male	trans
cg18765801_DEFB130B	1.03E-05	5.77E-05	-0.626167337	0.626167337	M1	Male	trans
cg18765801_DEFB130A	1.03E-05	5.77E-05	-0.626167337	0.626167337	M1	Male	trans
cg24856383_CPA3	1.03E-05	5.77E-05	1.481443091	1.481443091	M1	Male	trans
cg13168129_ENSG00000212168	1.03E-05	5.77E-05	0.342635847	0.342635847	M1	Male	trans
cg18626502_LINC01103	1.03E-05	5.77E-05	-1.211860224	1.211860224	M1	Male	trans
cg18626502_RN7SKP139	1.03E-05	5.77E-05	-1.686420652	1.686420652	M1	Male	trans
cg24264239_ALPI	1.03E-05	5.77E-05	-0.580783205	0.580783205	M1	Male	trans
cg12473985_MIR590	1.03E-05	5.77E-05	-0.665596465	0.665596465	M1	Male	trans
cg02268738_KIRREL3-AS3	1.03E-05	5.77E-05	-0.23622484	0.23622484	M1	Male	trans
cg10039163_ENSG00000231628	1.03E-05	5.77E-05	-0.715864587	0.715864587	M1	Male	trans
cg15113413_ENSG00000226072	1.03E-05	5.77E-05	-1.055695039	1.055695039	M1	Male	trans
cg15488978_IGHG1	1.03E-05	5.77E-05	-0.709615496	0.709615496	M1	Male	trans
cg16037947_TNNT2	1.03E-05	5.77E-05	0.576725025	0.576725025	M1	Male	trans
cg10915301_ENSG00000224366	1.03E-05	5.77E-05	0.485370144	0.485370144	M1	Male	trans
cg04489243_RNU6-179P	1.03E-05	5.77E-05	-0.724083487	0.724083487	M1	Male	trans
cg25348374_MIR877	1.03E-05	5.77E-05	0.646428407	0.646428407	M1	Male	trans
cg06669036_HOXB9	1.03E-05	5.77E-05	-0.688490345	0.688490345	M1	Male	trans
cg03517724_PADI1	1.03E-05	5.77E-05	0.724217763	0.724217763	M1	Male	trans
cg21744417_PPIAP60	1.03E-05	5.77E-05	-0.257476615	0.257476615	M1	Male	trans
cg21744417_OR2Z1	1.03E-05	5.77E-05	-0.352969389	0.352969389	M1	Male	trans
cg21744417_SLC25A6P1	1.03E-05	5.77E-05	-0.44633499	0.44633499	M1	Male	trans
cg21744417_ENSG00000234811	1.03E-05	5.77E-05	-0.206280866	0.206280866	M1	Male	trans
cg21744417_KLF17	1.03E-05	5.77E-05	-0.315211743	0.315211743	M1	Male	trans
cg21744417_YBX1P9	1.03E-05	5.77E-05	-0.544602945	0.544602945	M1	Male	trans
cg21744417_NPM1P51	1.03E-05	5.77E-05	-0.767327032	0.767327032	M1	Male	trans
cg21744417_GCNT1P5	1.03E-05	5.77E-05	-0.544602945	0.544602945	M1	Male	trans
cg21744417_RNU1-101P	1.03E-05	5.77E-05	-0.34418039	0.34418039	M1	Male	trans
cg21744417_SLC16A14P1	1.03E-05	5.77E-05	-0.68836078	0.68836078	M1	Male	trans
cg21744417_LINC00474	1.03E-05	5.77E-05	-0.387998834	0.387998834	M1	Male	trans
cg21744417_HSP90AB7P	1.03E-05	5.77E-05	-0.544602945	0.544602945	M1	Male	trans
cg21744417_CUBNP3	1.03E-05	5.77E-05	-0.231513759	0.231513759	M1	Male	trans
cg21744417_SSU72P6	1.03E-05	5.77E-05	-0.508468505	0.508468505	M1	Male	trans
cg21744417_OR1S2	1.03E-05	5.77E-05	-0.315211743	0.315211743	M1	Male	trans
cg21744417_RPS4XP15	1.03E-05	5.77E-05	-0.767327032	0.767327032	M1	Male	trans
cg21744417_SNORD114-16	1.03E-05	5.77E-05	-0.767327032	0.767327032	M1	Male	trans
cg21744417_MIR371A	1.03E-05	5.77E-05	-0.315211743	0.315211743	M1	Male	trans
cg21744417_KRTAP19-1	1.03E-05	5.77E-05	-0.385654959	0.385654959	M1	Male	trans
cg21744417_ENSG00000121388	1.03E-05	5.77E-05	-0.544602945	0.544602945	M1	Male	trans
cg21744417_SSX7	1.03E-05	5.77E-05	-0.462041966	0.462041966	M1	Male	trans
cg21744417_C1orf68	1.03E-05	5.77E-05	-0.348358757	0.348358757	M1	Male	trans
cg21744417_ENSG00000203971	1.03E-05	5.77E-05	-0.767327032	0.767327032	M1	Male	trans
cg21744417_ENSG00000219666	1.03E-05	5.77E-05	-0.544602945	0.544602945	M1	Male	trans
cg21744417_ENSG00000220556	1.03E-05	5.77E-05	-0.767327032	0.767327032	M1	Male	trans
cg21744417_ENSG00000226946	1.03E-05	5.77E-05	-0.767327032	0.767327032	M1	Male	trans
cg21744417_ENSG00000228095	1.03E-05	5.77E-05	-0.767327032	0.767327032	M1	Male	trans
cg21744417_ENSG00000228480	1.03E-05	5.77E-05	-0.767327032	0.767327032	M1	Male	trans
cg21744417_SSX2	1.03E-05	5.77E-05	-0.071569495	0.071569495	M1	Male	trans
cg20268341_ENSG00000232463	1.03E-05	5.77E-05	-0.41983588	0.41983588	M1	Male	trans
cg09272186_ENSG00000227463	1.03E-05	5.77E-05	1.663574439	1.663574439	M1	Male	trans
cg11170217_CYCSP55	1.03E-05	5.77E-05	-0.985141586	0.985141586	M1	Male	trans
cg16175752_ENSG00000213956	1.03E-05	5.77E-05	-0.446761011	0.446761011	M1	Male	trans
cg19810457_DHFRP5	1.03E-05	5.77E-05	-0.44384045	0.44384045	M1	Male	trans
cg19810457_LINC02418	1.03E-05	5.77E-05	-0.622983357	0.622983357	M1	Male	trans
cg19810457_PIEZO1P1	1.03E-05	5.77E-05	-0.51057247	0.51057247	M1	Male	trans
cg19810457_RPL7P3	1.03E-05	5.77E-05	-0.44384045	0.44384045	M1	Male	trans
cg19810457_U8	1.03E-05	5.77E-05	-0.51057247	0.51057247	M1	Male	trans
cg19810457_ENSG00000203492	1.03E-05	5.77E-05	-0.622983357	0.622983357	M1	Male	trans
cg19810457_ENSG00000224603	1.03E-05	5.77E-05	-0.622983357	0.622983357	M1	Male	trans
cg19810457_ENSG00000229720	1.03E-05	5.77E-05	-0.44384045	0.44384045	M1	Male	trans
cg19810457_ENSG00000230245	1.03E-05	5.77E-05	-0.622983357	0.622983357	M1	Male	trans
cg19810457_ENSG00000234087	1.03E-05	5.77E-05	-0.622983357	0.622983357	M1	Male	trans
cg19810457_FTLP18	1.03E-05	5.77E-05	-0.877762367	0.877762367	M1	Male	trans
cg19810457_KRT8P21	1.03E-05	5.77E-05	-0.877762367	0.877762367	M1	Male	trans
cg19810457_ENSG00000224027	1.03E-05	5.77E-05	-0.877762367	0.877762367	M1	Male	trans
cg19810457_ENSG00000224374	1.03E-05	5.77E-05	-0.26332871	0.26332871	M1	Male	trans
cg19810457_RN7SKP123	1.03E-05	5.77E-05	-0.787431125	0.787431125	M1	Male	trans
cg19810457_TEDDM2P	1.03E-05	5.77E-05	-0.390027448	0.390027448	M1	Male	trans
cg19810457_RN7SKP212	1.03E-05	5.77E-05	-0.787431125	0.787431125	M1	Male	trans
cg19810457_ADIRF	1.03E-05	5.77E-05	-0.787431125	0.787431125	M1	Male	trans
cg19810457_EIF3JP1	1.03E-05	5.77E-05	-0.293070274	0.293070274	M1	Male	trans
cg19810457_ENSG00000228757	1.03E-05	5.77E-05	-0.314438685	0.314438685	M1	Male	trans
cg19987111_ENSG00000228174	1.03E-05	5.77E-05	-0.181048901	0.181048901	M1	Male	trans
cg07850274_SPAG1	1.03E-05	5.77E-05	-0.735730953	0.735730953	M1	Male	trans
cg14655590_CENPNP1	1.03E-05	5.77E-05	-0.60343024	0.60343024	M1	Male	trans
cg01630869_IGLC6	1.03E-05	5.77E-05	0.880837733	0.880837733	M1	Male	trans
cg00109781_PAICSP3	1.03E-05	5.77E-05	-0.80884173	0.80884173	M1	Male	trans
cg02217269_RNA5SP435	1.03E-05	5.77E-05	0.585777902	0.585777902	M1	Male	trans
cg18343899_RNU2-42P	1.03E-05	5.77E-05	-0.585133866	0.585133866	M1	Male	trans
cg13229245_HMGB1P49	1.03E-05	5.77E-05	0.334676636	0.334676636	M1	Male	trans
cg05140703_NLRP5	1.03E-05	5.77E-05	-0.623044621	0.623044621	M1	Male	trans
cg09033563_C3P1	1.03E-05	5.77E-05	0.295498832	0.295498832	M1	Male	trans
cg19776984_PRKAR2B	1.03E-05	5.77E-05	-0.949127746	0.949127746	M1	Male	trans
cg26613778_SLC17A6	1.03E-05	5.77E-05	-0.025475132	0.025475132	M1	Male	trans
cg03480243_GPR89A	1.03E-05	5.77E-05	-0.588700379	0.588700379	M1	Male	trans
cg00489898_MYOM3	1.03E-05	5.78E-05	-0.786804848	0.786804848	M1	Male	trans
cg18180710_RTRAFP2	1.03E-05	5.78E-05	0.761099621	0.761099621	M1	Male	trans
cg16115454_TP53TG3D	1.03E-05	5.78E-05	-0.46539896	0.46539896	M1	Male	trans
cg27039034_RPL7P36	1.03E-05	5.78E-05	0.603907236	0.603907236	M1	Male	trans
cg07102783_FNDC5	1.03E-05	5.78E-05	-0.319617839	0.319617839	M1	Male	trans
cg02671217_BMPR2	1.03E-05	5.78E-05	-0.681734324	0.681734324	M1	Male	trans
cg10814415_PANTR1	1.03E-05	5.78E-05	-5.684199113	5.684199113	M1	Male	trans
cg18305853_C2orf80	1.03E-05	5.78E-05	-0.43851714	0.43851714	M1	Male	trans
cg19964403_SNORD36B	1.03E-05	5.78E-05	-0.031658085	0.031658085	M1	Male	trans
cg19964403_VN1R36P	1.03E-05	5.78E-05	-0.516075381	0.516075381	M1	Male	trans
cg19964403_SNORD115-15	1.03E-05	5.78E-05	-0.354093167	0.354093167	M1	Male	trans
cg19964403_Y_RNA	1.03E-05	5.78E-05	-0.563503834	0.563503834	M1	Male	trans
cg19964403_ENSG00000233407	1.03E-05	5.78E-05	-0.635244881	0.635244881	M1	Male	trans
cg19964403_RPS15AP7	1.03E-05	5.78E-05	-0.730754818	0.730754818	M1	Male	trans
cg19964403_RPL37P11	1.03E-05	5.78E-05	-0.891642453	0.891642453	M1	Male	trans
cg19964403_LINC01867	1.03E-05	5.78E-05	-0.305228479	0.305228479	M1	Male	trans
cg19964403_RNU6-910P	1.03E-05	5.78E-05	-0.891642453	0.891642453	M1	Male	trans
cg19964403_DEFB130D	1.03E-05	5.78E-05	-1.256293899	1.256293899	M1	Male	trans
cg19964403_OR4B1	1.03E-05	5.78E-05	-0.421549466	0.421549466	M1	Male	trans
cg19964403_BOLA2	1.03E-05	5.78E-05	-1.256293899	1.256293899	M1	Male	trans
cg19964403_SLC35G4	1.03E-05	5.78E-05	-1.256293899	1.256293899	M1	Male	trans
cg19964403_KRT18P2	1.03E-05	5.78E-05	-0.895380573	0.895380573	M1	Male	trans
cg19964403_ENSG00000228365	1.03E-05	5.78E-05	-0.222109192	0.222109192	M1	Male	trans
cg19964403_ENSG00000229288	1.03E-05	5.78E-05	-0.24495302	0.24495302	M1	Male	trans
cg19964403_ENSG00000230015	1.03E-05	5.78E-05	-0.843098932	0.843098932	M1	Male	trans
cg19964403_ENSG00000223563	1.03E-05	5.78E-05	-0.301237537	0.301237537	M1	Male	trans
cg09543047_ALX4	1.03E-05	5.78E-05	-0.727038889	0.727038889	M1	Male	trans
cg03821157_KRTAP5-8	1.03E-05	5.78E-05	-0.597420268	0.597420268	M1	Male	trans
cg06846895_ZNRF2P2	1.03E-05	5.78E-05	-0.523273128	0.523273128	M1	Male	trans
cg05969218_GRPEL2P2	1.03E-05	5.78E-05	-1.153981089	1.153981089	M1	Male	trans
cg19392754_LINC00458	1.03E-05	5.78E-05	0.460640244	0.460640244	M1	Male	trans
cg07830906_SYT3	1.03E-05	5.78E-05	-0.70419462	0.70419462	M1	Male	trans
cg00912942_RN7SL215P	1.03E-05	5.78E-05	-0.48214433	0.48214433	M1	Male	trans
cg05541722_PRKCB	1.03E-05	5.78E-05	-0.497448905	0.497448905	M1	Male	trans
cg21184711_ENSG00000231046	1.03E-05	5.78E-05	0.762257584	0.762257584	M1	Male	trans
cg01861555_ENSG00000229953	1.03E-05	5.78E-05	-2.519623548	2.519623548	M1	Male	trans
cg04105065_FTH1P27	1.03E-05	5.78E-05	-0.452235106	0.452235106	M1	Male	trans
cg23542134_ENSG00000233565	1.03E-05	5.78E-05	1.163036856	1.163036856	M1	Male	trans
cg08065101_ENSG00000224366	1.03E-05	5.78E-05	0.562126771	0.562126771	M1	Male	trans
cg11478335_C1QA	1.03E-05	5.78E-05	-0.575278295	0.575278295	M1	Male	trans
cg19595092_IGKV3-11	1.03E-05	5.78E-05	-1.527453875	1.527453875	M1	Male	trans
cg15074728_C1orf162	1.03E-05	5.78E-05	-0.466467149	0.466467149	M1	Male	trans
cg22714776_ENSG00000240424	1.03E-05	5.78E-05	-0.960833892	0.960833892	M1	Male	trans
cg12594546_GOLGA8M	1.03E-05	5.78E-05	-0.887477592	0.887477592	M1	Male	trans
cg20695805_HMGB3P9	1.03E-05	5.78E-05	0.584134841	0.584134841	M1	Male	trans
cg03485681_IGHG3	1.03E-05	5.78E-05	-1.429734918	1.429734918	M1	Male	trans
cg04452065_DIPK1B	1.03E-05	5.78E-05	0.508986181	0.508986181	M1	Male	trans
cg06176987_IGLV8-61	1.03E-05	5.78E-05	-0.688376926	0.688376926	M1	Male	trans
cg18082669_BMP15	1.03E-05	5.78E-05	-0.708391921	0.708391921	M1	Male	trans
cg20821566_SARS2	1.03E-05	5.78E-05	0.593148423	0.593148423	M1	Male	trans
cg15433807_NPTX1	1.03E-05	5.78E-05	-1.698724999	1.698724999	M1	Male	trans
cg16348536_MT1P1	1.03E-05	5.78E-05	-0.744483489	0.744483489	M1	Male	trans
cg03237606_SDHDP2	1.03E-05	5.78E-05	0.85927463	0.85927463	M1	Male	trans
cg08188698_ENSG00000237323	1.03E-05	5.78E-05	-0.448807279	0.448807279	M1	Male	trans
cg03476252_RHOXF1	1.03E-05	5.78E-05	-0.60441132	0.60441132	M1	Male	trans
cg07405255_GARS1	1.03E-05	5.78E-05	-0.861869783	0.861869783	M1	Male	trans
cg07073755_H1-7	1.03E-05	5.78E-05	0.796320704	0.796320704	M1	Male	trans
cg00239952_CLEC3A	1.03E-05	5.78E-05	0.919391678	0.919391678	M1	Male	trans
cg16068431_C2orf78	1.03E-05	5.78E-05	-1.086293023	1.086293023	M1	Male	trans
cg04001978_ENSG00000184566	1.03E-05	5.78E-05	-0.528088531	0.528088531	M1	Male	trans
cg08923376_PCDHA9	1.03E-05	5.78E-05	-1.894045618	1.894045618	M1	Male	trans
cg09819502_DPY19L4P1	1.03E-05	5.78E-05	0.434669775	0.434669775	M1	Male	trans
cg25669593_PCNPP4	1.03E-05	5.78E-05	-0.568297226	0.568297226	M1	Male	trans
cg12955111_SLC39A12-AS1	1.03E-05	5.78E-05	-0.70565397	0.70565397	M1	Male	trans
cg06635371_LINC01800	1.03E-05	5.78E-05	0.597698474	0.597698474	M1	Male	trans
cg15030074_KRT18P1	1.03E-05	5.78E-05	-0.346343941	0.346343941	M1	Male	trans
cg10798164_NOVA2	1.03E-05	5.78E-05	-0.463966084	0.463966084	M1	Male	trans
cg20803916_RNA5SP218	1.03E-05	5.78E-05	-0.76533581	0.76533581	M1	Male	trans
cg16422816_H3C9P	1.03E-05	5.78E-05	-0.833302518	0.833302518	M1	Male	trans
cg19973291_HOXC5	1.03E-05	5.78E-05	-1.010983004	1.010983004	M1	Male	trans
cg17218510_PRB2	1.03E-05	5.78E-05	-0.592141765	0.592141765	M1	Male	trans
cg02616966_SNORD124	1.03E-05	5.78E-05	0.563667271	0.563667271	M1	Male	trans
cg03904945_SNORA33	1.03E-05	5.78E-05	-0.553944575	0.553944575	M1	Male	trans
cg07747785_LOXL4	1.03E-05	5.78E-05	0.618980757	0.618980757	M1	Male	trans
cg21077610_LINC00373	1.03E-05	5.78E-05	-0.440307889	0.440307889	M1	Male	trans
cg08024174_KCNAB1-AS2	1.03E-05	5.78E-05	-0.663393228	0.663393228	M1	Male	trans
cg01485439_HMGB1P26	1.03E-05	5.78E-05	-1.16253755	1.16253755	M1	Male	trans
cg25348374_ENSG00000231476	1.03E-05	5.78E-05	0.707363218	0.707363218	M1	Male	trans
cg09705401_RNU6-1105P	1.03E-05	5.78E-05	-0.791155636	0.791155636	M1	Male	trans
cg23151860_TRAF2	1.03E-05	5.78E-05	-0.840043936	0.840043936	M1	Male	trans
cg23404528_RNA5SP160	1.03E-05	5.78E-05	0.473625261	0.473625261	M1	Male	trans
cg22052629_TRMT10C	1.03E-05	5.78E-05	-0.6301006	0.6301006	M1	Male	trans
cg16490124_RNA5SP500	1.03E-05	5.78E-05	0.953292682	0.953292682	M1	Male	trans
cg08467103_DISP3	1.03E-05	5.78E-05	0.838993029	0.838993029	M1	Male	trans
cg26015683_RNU6-606P	1.03E-05	5.78E-05	0.495160439	0.495160439	M1	Male	trans
cg07850274_STRBP	1.03E-05	5.78E-05	-0.699157872	0.699157872	M1	Male	trans
cg19987111_ENSG00000236924	1.03E-05	5.78E-05	-0.392733788	0.392733788	M1	Male	trans
cg03958058_ARL14	1.03E-05	5.78E-05	-0.524196246	0.524196246	M1	Male	trans
cg15980277_ENSG00000224207	1.03E-05	5.78E-05	-0.620450444	0.620450444	M1	Male	trans
cg04837653_ENSG00000234352	1.03E-05	5.78E-05	-0.461794937	0.461794937	M1	Male	trans
cg06460122_RAX	1.03E-05	5.78E-05	-2.337102677	2.337102677	M1	Male	trans
cg24711324_LINC00424	1.03E-05	5.78E-05	-0.580063445	0.580063445	M1	Male	trans
cg12932951_RNA5SP251	1.03E-05	5.78E-05	-1.079139431	1.079139431	M1	Male	trans
cg11086960_ODR4	1.03E-05	5.78E-05	-0.775413417	0.775413417	M1	Male	trans
cg14780957_ENSG00000235537	1.03E-05	5.78E-05	-0.928845174	0.928845174	M1	Male	trans
cg00333184_CDH23-AS1	1.03E-05	5.78E-05	-0.751614209	0.751614209	M1	Male	trans
cg05689028_ENSG00000233457	1.03E-05	5.78E-05	-0.694748522	0.694748522	M1	Male	trans
cg22595097_LGR6	1.03E-05	5.78E-05	-0.497805732	0.497805732	M1	Male	trans
cg01001115_COL17A1	1.03E-05	5.78E-05	0.646925812	0.646925812	M1	Male	trans
cg03915648_ENSG00000236951	1.03E-05	5.78E-05	0.400827967	0.400827967	M1	Male	trans
cg08325191_COL18A1	1.03E-05	5.78E-05	0.480518269	0.480518269	M1	Male	trans
cg10373728_GATA4	1.03E-05	5.78E-05	-0.697228365	0.697228365	M1	Male	trans
cg05324349_RN7SL274P	1.03E-05	5.78E-05	-1.348143524	1.348143524	M1	Male	trans
cg03051617_MS4A12	1.03E-05	5.78E-05	-1.233622486	1.233622486	M1	Male	trans
cg06723626_ENSG00000224366	1.03E-05	5.78E-05	-0.465998735	0.465998735	M1	Male	trans
cg04001978_ENSG00000230459	1.03E-05	5.78E-05	-0.710692142	0.710692142	M1	Male	trans
cg08064245_ENSG00000213851	1.03E-05	5.78E-05	-1.275064292	1.275064292	M1	Male	trans
cg14887054_NGF	1.03E-05	5.78E-05	-0.654983487	0.654983487	M1	Male	trans
cg14655590_ENSG00000228874	1.03E-05	5.78E-05	-0.585541545	0.585541545	M1	Male	trans
cg06721912_HYDIN	1.03E-05	5.79E-05	-0.753659936	0.753659936	M1	Male	trans
cg18606189_ENSG00000200063	1.03E-05	5.79E-05	-0.49392358	0.49392358	M1	Male	trans
cg19115205_LINC01034	1.03E-05	5.79E-05	-0.508478271	0.508478271	M1	Male	trans
cg11056334_CEP20	1.03E-05	5.79E-05	-0.392756129	0.392756129	M1	Male	trans
cg22052629_ENSG00000231401	1.03E-05	5.79E-05	-0.665817615	0.665817615	M1	Male	trans
cg09221605_KLHL14	1.03E-05	5.79E-05	-0.483206834	0.483206834	M1	Male	trans
cg07850274_SNW1	1.03E-05	5.79E-05	-0.692790744	0.692790744	M1	Male	trans
cg03985285_LSM3P3	1.04E-05	5.79E-05	-0.481012909	0.481012909	M1	Male	trans
cg03179052_GLRB	1.04E-05	5.79E-05	-1.190559362	1.190559362	M1	Male	trans
cg03179052_NEK1	1.04E-05	5.79E-05	-1.18854316	1.18854316	M1	Male	trans
cg16972508_ENSG00000206898	1.04E-05	5.79E-05	-0.979525322	0.979525322	M1	Male	trans
cg18878242_ENSG00000229957	1.04E-05	5.79E-05	0.659194346	0.659194346	M1	Male	trans
cg06176987_IGHV5-51	1.04E-05	5.79E-05	-0.804048161	0.804048161	M1	Male	trans
cg09755512_KCNAB1-AS2	1.04E-05	5.79E-05	-0.650118083	0.650118083	M1	Male	trans
cg07904290_ENSG00000241961	1.04E-05	5.79E-05	-0.354348534	0.354348534	M1	Male	trans
cg13128244_HBM	1.04E-05	5.79E-05	-0.697021991	0.697021991	M1	Male	trans
cg03273265_PDE4DIPP9	1.04E-05	5.79E-05	-0.647100635	0.647100635	M1	Male	trans
cg10295807_IGKV3D-7	1.04E-05	5.79E-05	-0.586434584	0.586434584	M1	Male	trans
cg13728149_ENSG00000227809	1.04E-05	5.79E-05	-0.395130294	0.395130294	M1	Male	trans
cg13229245_ASAH1	1.04E-05	5.79E-05	0.405913475	0.405913475	M1	Male	trans
cg07474672_RPS24P13	1.04E-05	5.79E-05	-0.880638507	0.880638507	M1	Male	trans
cg07264993_SNORA73	1.04E-05	5.79E-05	-0.238881462	0.238881462	M1	Male	trans
cg08157914_ENSG00000227400	1.04E-05	5.79E-05	-1.481229848	1.481229848	M1	Male	trans
cg14086880_RPS27P20	1.04E-05	5.79E-05	-0.682881755	0.682881755	M1	Male	trans
cg13446689_PAICSP3	1.04E-05	5.79E-05	0.804278676	0.804278676	M1	Male	trans
cg13401386_IGHJ3	1.04E-05	5.79E-05	-0.76964179	0.76964179	M1	Male	trans
cg27204205_TEX9	1.04E-05	5.79E-05	-1.132364219	1.132364219	M1	Male	trans
cg09480417_NDNF	1.04E-05	5.79E-05	-1.073330018	1.073330018	M1	Male	trans
cg06752779_PDE8B	1.04E-05	5.79E-05	-0.661035895	0.661035895	M1	Male	trans
cg00490039_OR2AJ1	1.04E-05	5.79E-05	-0.064459879	0.064459879	M1	Male	trans
cg05226043_ENSG00000237897	1.04E-05	5.79E-05	-0.547411061	0.547411061	M1	Male	trans
cg09108044_MAN1C1	1.04E-05	5.79E-05	0.929629943	0.929629943	M1	Male	trans
cg07675898_GGTLC4P	1.04E-05	5.79E-05	-0.784754052	0.784754052	M1	Male	trans
cg01148039_STATH	1.04E-05	5.79E-05	-0.591423216	0.591423216	M1	Male	trans
cg03082902_ENSG00000226767	1.04E-05	5.79E-05	-0.812186709	0.812186709	M1	Male	trans
cg14408831_PPIAP34	1.04E-05	5.79E-05	-0.821104328	0.821104328	M1	Male	trans
cg25159207_LOXL4	1.04E-05	5.79E-05	0.636889862	0.636889862	M1	Male	trans
cg00516582_FBXL16	1.04E-05	5.79E-05	-0.596827885	0.596827885	M1	Male	trans
cg14235348_MIR1302-3	1.04E-05	5.79E-05	-0.618147509	0.618147509	M1	Male	trans
cg09774124_PPP1R11P2	1.04E-05	5.79E-05	-0.637479165	0.637479165	M1	Male	trans
cg18260374_ASB17	1.04E-05	5.79E-05	-1.569747386	1.569747386	M1	Male	trans
cg14094375_ENSG00000243122	1.04E-05	5.79E-05	-0.975882432	0.975882432	M1	Male	trans
cg06287371_CCT8L2	1.04E-05	5.79E-05	-0.340520953	0.340520953	M1	Male	trans
cg22232119_RNA5SP296	1.04E-05	5.79E-05	0.6405987	0.6405987	M1	Male	trans
cg05603011_LINC00686	1.04E-05	5.79E-05	-0.894690532	0.894690532	M1	Male	trans
cg23882019_LINC02013	1.04E-05	5.79E-05	0.787870204	0.787870204	M1	Male	trans
cg15042047_POTEF	1.04E-05	5.79E-05	-0.250738531	0.250738531	M1	Male	trans
cg08426938_EEF1A1P16	1.04E-05	5.79E-05	-0.572272942	0.572272942	M1	Male	trans
cg19776984_ENSG00000231612	1.04E-05	5.79E-05	-1.045658536	1.045658536	M1	Male	trans
cg06228648_RPSAP50	1.04E-05	5.79E-05	-0.972547181	0.972547181	M1	Male	trans
cg04126584_ENSG00000228675	1.04E-05	5.79E-05	-0.493954495	0.493954495	M1	Male	trans
cg01776479_TP53I3	1.04E-05	5.79E-05	-0.814530822	0.814530822	M1	Male	trans
cg02307102_SLC30A3	1.04E-05	5.79E-05	-1.314977651	1.314977651	M1	Male	trans
cg14198352_IFNL3	1.04E-05	5.79E-05	-0.612384549	0.612384549	M1	Male	trans
cg02943303_FATE1	1.04E-05	5.79E-05	0.701655434	0.701655434	M1	Male	trans
cg18323824_ENSG00000240097	1.04E-05	5.79E-05	-0.522060576	0.522060576	M1	Male	trans
cg03566291_ENSG00000236366	1.04E-05	5.79E-05	-0.878492852	0.878492852	M1	Male	trans
cg18057692_ENSG00000231883	1.04E-05	5.79E-05	-0.381857493	0.381857493	M1	Male	trans
cg07793432_ANKAR	1.04E-05	5.79E-05	-0.783333218	0.783333218	M1	Male	trans
cg15433807_CNR2	1.04E-05	5.79E-05	-1.879416742	1.879416742	M1	Male	trans
cg24232370_RN7SL668P	1.04E-05	5.79E-05	-0.521374498	0.521374498	M1	Male	trans
cg24375748_PGM5	1.04E-05	5.79E-05	-0.721491089	0.721491089	M1	Male	trans
cg09583984_RNU6-115P	1.04E-05	5.79E-05	-0.557988025	0.557988025	M1	Male	trans
cg17324671_CECR3	1.04E-05	5.79E-05	-0.517475064	0.517475064	M1	Male	trans
cg04758826_ENSG00000229821	1.04E-05	5.79E-05	-0.665816807	0.665816807	M1	Male	trans
cg09861450_RNU6-257P	1.04E-05	5.79E-05	1.017748599	1.017748599	M1	Male	trans
cg01451277_PRB4	1.04E-05	5.79E-05	-1.102070617	1.102070617	M1	Male	trans
cg14267705_ENSG00000224412	1.04E-05	5.79E-05	-0.885856717	0.885856717	M1	Male	trans
cg24440633_IGFBP6	1.04E-05	5.79E-05	-0.553101734	0.553101734	M1	Male	trans
cg09216282_ENSG00000233619	1.04E-05	5.79E-05	-0.472065989	0.472065989	M1	Male	trans
cg17324671_ENSG00000215022	1.04E-05	5.79E-05	-0.526602807	0.526602807	M1	Male	trans
cg06669036_SLC30A3	1.04E-05	5.79E-05	-0.678271931	0.678271931	M1	Male	trans
cg11086960_KCNMB2-AS1	1.04E-05	5.79E-05	-0.730549271	0.730549271	M1	Male	trans
cg27336554_NLRP5	1.04E-05	5.79E-05	-0.874862841	0.874862841	M1	Male	trans
cg07980166_DUXAP9	1.04E-05	5.79E-05	-0.643315516	0.643315516	M1	Male	trans
cg06736113_OR1L1	1.04E-05	5.79E-05	-0.707765129	0.707765129	M1	Male	trans
cg22548845_SNORD115-36	1.04E-05	5.79E-05	-0.772428147	0.772428147	M1	Male	trans
cg16919093_SUSD2	1.04E-05	5.79E-05	-0.935742426	0.935742426	M1	Male	trans
cg02792740_ALG14	1.04E-05	5.79E-05	0.614464631	0.614464631	M1	Male	trans
cg19693276_ENSG00000240056	1.04E-05	5.79E-05	-0.484458793	0.484458793	M1	Male	trans
cg12656219_AIMP1P1	1.04E-05	5.79E-05	-0.746054511	0.746054511	M1	Male	trans
cg04039225_ENSG00000199566	1.04E-05	5.79E-05	-1.000734285	1.000734285	M1	Male	trans
cg00109781_ENSG00000228008	1.04E-05	5.79E-05	-0.667389667	0.667389667	M1	Male	trans
cg00557704_TRAV8-1	1.04E-05	5.79E-05	-0.753750449	0.753750449	M1	Male	trans
cg18323220_RNA5S10	1.04E-05	5.79E-05	-0.252617661	0.252617661	M1	Male	trans
cg04667775_CCNP	1.04E-05	5.79E-05	-0.826289375	0.826289375	M1	Male	trans
cg02792740_NUP205	1.04E-05	5.80E-05	0.584874083	0.584874083	M1	Male	trans
cg27112748_RNA5SP115	1.04E-05	5.80E-05	-0.3211209	0.3211209	M1	Male	trans
cg26613778_CARTPT	1.04E-05	5.80E-05	-0.140144007	0.140144007	M1	Male	trans
cg00459509_PEBP4	1.04E-05	5.80E-05	-0.592528458	0.592528458	M1	Male	trans
cg24431879_RPS4XP8	1.04E-05	5.80E-05	-0.762644241	0.762644241	M1	Male	trans
cg10840389_TAS2R41	1.04E-05	5.80E-05	0.436614547	0.436614547	M1	Male	trans
cg07850274_CAPN7	1.04E-05	5.80E-05	-0.771724302	0.771724302	M1	Male	trans
cg00060475_COX6A1P3	1.04E-05	5.80E-05	-0.766773973	0.766773973	M1	Male	trans
cg06896450_MIR1289-2	1.04E-05	5.80E-05	-1.021503958	1.021503958	M1	Male	trans
cg11921348_OLIG2	1.04E-05	5.80E-05	-0.26314092	0.26314092	M1	Male	trans
cg24711324_POLR1B	1.04E-05	5.80E-05	-0.669198439	0.669198439	M1	Male	trans
cg21018156_BMP3	1.04E-05	5.80E-05	-0.468543487	0.468543487	M1	Male	trans
cg11086960_ENSG00000228007	1.04E-05	5.80E-05	-0.858135057	0.858135057	M1	Male	trans
cg09833720_RNU6-409P	1.04E-05	5.80E-05	-0.160872103	0.160872103	M1	Male	trans
cg15633919_ISL2	1.04E-05	5.80E-05	-0.611267519	0.611267519	M1	Male	trans
cg23561053_KLK2	1.04E-05	5.80E-05	0.811130303	0.811130303	M1	Male	trans
cg12774454_IGLV10-54	1.04E-05	5.80E-05	-0.573987677	0.573987677	M1	Male	trans
cg08990112_LINC01142	1.04E-05	5.80E-05	0.540542842	0.540542842	M1	Male	trans
cg08990112_CCER1	1.04E-05	5.80E-05	0.214529	0.214529	M1	Male	trans
cg04510815_ENSG00000238934	1.04E-05	5.80E-05	-0.583113846	0.583113846	M1	Male	trans
cg04070489_ENSG00000227917	1.04E-05	5.80E-05	-0.790143128	0.790143128	M1	Male	trans
cg02682924_KRTAP21-2	1.04E-05	5.80E-05	-0.589226491	0.589226491	M1	Male	trans
cg14611230_ENSG00000198358	1.04E-05	5.80E-05	-0.702242244	0.702242244	M1	Male	trans
cg08380910_RPS26P35	1.04E-05	5.80E-05	-0.730277576	0.730277576	M1	Male	trans
cg19408449_RNU6-379P	1.04E-05	5.80E-05	-0.500780049	0.500780049	M1	Male	trans
cg07784793_IFITM9P	1.04E-05	5.80E-05	-0.892087899	0.892087899	M1	Male	trans
cg01533332_RPL17P13	1.04E-05	5.80E-05	1.092385364	1.092385364	M1	Male	trans
cg20936529_MIR32	1.04E-05	5.80E-05	-0.642666183	0.642666183	M1	Male	trans
cg16570157_SMIM21	1.04E-05	5.80E-05	0.434228262	0.434228262	M1	Male	trans
cg21905437_EBF2	1.04E-05	5.80E-05	0.117469444	0.117469444	M1	Male	trans
cg06767552_ENSG00000239470	1.04E-05	5.80E-05	0.748240412	0.748240412	M1	Male	trans
cg26515689_GLULP4	1.04E-05	5.80E-05	-0.744044432	0.744044432	M1	Male	trans
cg26337592_MIR96	1.04E-05	5.80E-05	0.491628097	0.491628097	M1	Male	trans
cg08991255_HDGFP1	1.04E-05	5.80E-05	-0.593164705	0.593164705	M1	Male	trans
cg15433807_MYH8	1.04E-05	5.80E-05	-1.862162885	1.862162885	M1	Male	trans
cg12852285_STMP1	1.04E-05	5.80E-05	-0.632504238	0.632504238	M1	Male	trans
cg05206351_GPC6-AS2	1.04E-05	5.80E-05	-0.722391043	0.722391043	M1	Male	trans
cg16309990_H2AZP5	1.04E-05	5.80E-05	-0.876064869	0.876064869	M1	Male	trans
cg21428780_RNU6-140P	1.04E-05	5.80E-05	-0.444396164	0.444396164	M1	Male	trans
cg14409406_SLC16A6	1.04E-05	5.80E-05	-0.650505139	0.650505139	M1	Male	trans
cg21252088_AGTR2	1.04E-05	5.80E-05	1.167018046	1.167018046	M1	Male	trans
cg03322752_GOLGA2P1	1.04E-05	5.80E-05	-0.60432872	0.60432872	M1	Male	trans
cg07914385_LINC02005	1.04E-05	5.80E-05	-0.43076161	0.43076161	M1	Male	trans
cg16071815_ENSG00000240478	1.04E-05	5.80E-05	-0.783691263	0.783691263	M1	Male	trans
cg24856383_RNY3P11	1.04E-05	5.80E-05	1.550238538	1.550238538	M1	Male	trans
cg05154833_CRYGS	1.04E-05	5.80E-05	-0.562112518	0.562112518	M1	Male	trans
cg20614067_PAX2	1.04E-05	5.80E-05	-0.791834111	0.791834111	M1	Male	trans
cg02340312_CCDC38	1.04E-05	5.80E-05	-0.699392432	0.699392432	M1	Male	trans
cg14795409_TRAPPC2P3	1.04E-05	5.80E-05	-0.819319814	0.819319814	M1	Male	trans
cg22503024_RPSAP22	1.04E-05	5.80E-05	-0.545691028	0.545691028	M1	Male	trans
cg02792740_TMX1	1.04E-05	5.80E-05	0.582370407	0.582370407	M1	Male	trans
cg14105680_CAMKK1	1.04E-05	5.80E-05	-0.504426822	0.504426822	M1	Male	trans
cg01530413_CCL17	1.04E-05	5.80E-05	-0.593835701	0.593835701	M1	Male	trans
cg14122110_ENSG00000225886	1.04E-05	5.80E-05	-0.518944619	0.518944619	M1	Male	trans
cg07264993_ZNF146	1.04E-05	5.80E-05	-0.526543835	0.526543835	M1	Male	trans
cg15251010_CDK1	1.04E-05	5.80E-05	-0.896966258	0.896966258	M1	Male	trans
cg04695233_U3	1.04E-05	5.80E-05	-1.008816617	1.008816617	M1	Male	trans
cg04549268_SNORA36B	1.04E-05	5.80E-05	-0.542940984	0.542940984	M1	Male	trans
cg11086960_PATE3	1.04E-05	5.80E-05	-0.699827528	0.699827528	M1	Male	trans
cg20866389_ZMIZ1	1.04E-05	5.80E-05	-0.912930292	0.912930292	M1	Male	trans
cg18881071_RN7SKP174	1.04E-05	5.80E-05	-0.930085916	0.930085916	M1	Male	trans
cg19466967_RPA3P2	1.04E-05	5.80E-05	-0.742765661	0.742765661	M1	Male	trans
cg19194405_ENSG00000234238	1.04E-05	5.80E-05	-0.477789146	0.477789146	M1	Male	trans
cg19585707_RNA5S1	1.04E-05	5.80E-05	-0.47460096	0.47460096	M1	Male	trans
cg21078196_ATP2B2	1.04E-05	5.80E-05	-0.622965114	0.622965114	M1	Male	trans
cg13841476_KRTAP2-5P	1.04E-05	5.80E-05	-0.818407712	0.818407712	M1	Male	trans
cg07850274_LRRC34	1.04E-05	5.80E-05	-0.719856031	0.719856031	M1	Male	trans
cg26287474_HNRNPCL4	1.04E-05	5.80E-05	-0.766192295	0.766192295	M1	Male	trans
cg08662043_ENSG00000226797	1.04E-05	5.80E-05	-0.510193727	0.510193727	M1	Male	trans
cg11921888_RNA5SP241	1.04E-05	5.80E-05	-0.564742912	0.564742912	M1	Male	trans
cg05620362_ENSG00000217702	1.04E-05	5.80E-05	-0.499803959	0.499803959	M1	Male	trans
cg25445017_LINC02096	1.04E-05	5.80E-05	0.689171009	0.689171009	M1	Male	trans
cg06736113_SGCE	1.04E-05	5.80E-05	-0.621021511	0.621021511	M1	Male	trans
cg12030941_LINC00210	1.04E-05	5.80E-05	0.825065795	0.825065795	M1	Male	trans
cg03613140_NLRP4	1.04E-05	5.80E-05	-1.409026293	1.409026293	M1	Male	trans
cg14851271_MIR556	1.04E-05	5.80E-05	-0.503834119	0.503834119	M1	Male	trans
cg08691237_ATP5MGP5	1.04E-05	5.80E-05	-0.924690054	0.924690054	M1	Male	trans
cg21543103_P2RY6	1.04E-05	5.80E-05	-0.531746205	0.531746205	M1	Male	trans
cg00587861_FTH1P15	1.04E-05	5.80E-05	-0.462782064	0.462782064	M1	Male	trans
cg12769792_BRK1P1	1.04E-05	5.80E-05	-0.193797877	0.193797877	M1	Male	trans
cg15712577_GOLGA2P1	1.04E-05	5.80E-05	-0.289045855	0.289045855	M1	Male	trans
cg15131202_ENSG00000234132	1.04E-05	5.80E-05	-0.699993769	0.699993769	M1	Male	trans
cg10857221_ENSG00000235546	1.04E-05	5.80E-05	0.710884856	0.710884856	M1	Male	trans
cg10501972_ENSG00000231034	1.04E-05	5.80E-05	-0.779690777	0.779690777	M1	Male	trans
cg09774124_SLCO1B7	1.04E-05	5.80E-05	-0.699508788	0.699508788	M1	Male	trans
cg19597111_ATCAY	1.04E-05	5.80E-05	-0.125701706	0.125701706	M1	Male	trans
cg20102246_B3GAT1	1.04E-05	5.80E-05	0.39484413	0.39484413	M1	Male	trans
cg14924064_ENSG00000234826	1.04E-05	5.80E-05	0.377379872	0.377379872	M1	Male	trans
cg11788945_ICAM1	1.04E-05	5.80E-05	-0.582078151	0.582078151	M1	Male	trans
cg06747314_ENSG00000222042	1.04E-05	5.80E-05	-0.835684531	0.835684531	M1	Male	trans
cg16078318_ENSG00000173867	1.04E-05	5.80E-05	-0.759749347	0.759749347	M1	Male	trans
cg02281699_SLAMF8	1.04E-05	5.80E-05	-0.438713306	0.438713306	M1	Male	trans
cg17324671_ZNF266	1.04E-05	5.80E-05	-0.488254082	0.488254082	M1	Male	trans
cg00070370_IGHG1	1.04E-05	5.80E-05	-0.934991695	0.934991695	M1	Male	trans
cg22791879_GRIN2C	1.04E-05	5.80E-05	-0.557926541	0.557926541	M1	Male	trans
cg17896072_FRMPD1	1.04E-05	5.80E-05	-0.71050598	0.71050598	M1	Male	trans
cg23740067_TRIM31	1.04E-05	5.80E-05	-0.913194399	0.913194399	M1	Male	trans
cg15756601_GUSBP6	1.04E-05	5.80E-05	-2.38604279	2.38604279	M1	Male	trans
cg19408449_POTEH	1.04E-05	5.80E-05	-0.56262896	0.56262896	M1	Male	trans
cg22394530_VN1R3	1.04E-05	5.80E-05	-0.809246824	0.809246824	M1	Male	trans
cg18635497_ENSG00000240056	1.04E-05	5.80E-05	0.751435719	0.751435719	M1	Male	trans
cg00894219_IGLV10-54	1.04E-05	5.80E-05	-0.301364243	0.301364243	M1	Male	trans
cg22453488_MIR877	1.04E-05	5.80E-05	0.555022538	0.555022538	M1	Male	trans
cg19641384_LRRC63	1.04E-05	5.80E-05	-0.54925889	0.54925889	M1	Male	trans
cg14591380_LINC02554	1.04E-05	5.80E-05	-0.435996733	0.435996733	M1	Male	trans
cg24294835_ENSG00000220139	1.04E-05	5.80E-05	-0.478289681	0.478289681	M1	Male	trans
cg17653352_MIR373	1.04E-05	5.80E-05	-0.800455234	0.800455234	M1	Male	trans
cg22646311_RNA5SP323	1.04E-05	5.81E-05	0.608451241	0.608451241	M1	Male	trans
cg13166992_PHF24	1.04E-05	5.81E-05	0.805809949	0.805809949	M1	Male	trans
cg07490485_ENSG00000222042	1.04E-05	5.81E-05	-0.878548738	0.878548738	M1	Male	trans
cg22791879_SETD1A	1.04E-05	5.81E-05	-0.550874578	0.550874578	M1	Male	trans
cg01255059_HSPE1P9	1.04E-05	5.81E-05	-0.753313629	0.753313629	M1	Male	trans
cg08474651_ENSG00000239216	1.04E-05	5.81E-05	0.456480475	0.456480475	M1	Male	trans
cg03861379_FMO8P	1.04E-05	5.81E-05	-0.837906794	0.837906794	M1	Male	trans
cg06502685_USP13	1.04E-05	5.81E-05	-0.426543659	0.426543659	M1	Male	trans
cg04342425_PPIAP16	1.04E-05	5.81E-05	-1.644390931	1.644390931	M1	Male	trans
cg27390524_ENSG00000220256	1.04E-05	5.81E-05	-0.519847444	0.519847444	M1	Male	trans
cg02063677_KRTAP27-1	1.04E-05	5.81E-05	-1.261622559	1.261622559	M1	Male	trans
cg00894219_IGKV1OR2-108	1.04E-05	5.81E-05	-0.530206063	0.530206063	M1	Male	trans
cg02302000_RPL22P16	1.04E-05	5.81E-05	-0.388415443	0.388415443	M1	Male	trans
cg00137264_AZGP1P2	1.04E-05	5.81E-05	-0.568402193	0.568402193	M1	Male	trans
cg07833852_ENSG00000236308	1.04E-05	5.81E-05	-0.438613306	0.438613306	M1	Male	trans
cg04684504_PCDH10	1.04E-05	5.81E-05	0.199505288	0.199505288	M1	Male	trans
cg04726019_IGHG3	1.04E-05	5.81E-05	-0.702266101	0.702266101	M1	Male	trans
cg12113013_ENSG00000225594	1.04E-05	5.81E-05	-0.759068125	0.759068125	M1	Male	trans
cg08877853_EEF1A1P16	1.04E-05	5.81E-05	-0.628950347	0.628950347	M1	Male	trans
cg22052629_CEP162	1.04E-05	5.81E-05	-0.601462966	0.601462966	M1	Male	trans
cg20866389_PHC1P1	1.04E-05	5.81E-05	-1.074126718	1.074126718	M1	Male	trans
cg07793432_TXNDC16	1.04E-05	5.81E-05	-0.888651775	0.888651775	M1	Male	trans
cg13797425_HMGN3P1	1.04E-05	5.81E-05	0.605644862	0.605644862	M1	Male	trans
cg08662043_BMP3	1.04E-05	5.81E-05	-0.407498088	0.407498088	M1	Male	trans
cg10081425_UPF3AP1	1.04E-05	5.81E-05	-0.394636484	0.394636484	M1	Male	trans
cg17918676_FSHR	1.04E-05	5.81E-05	-0.698080076	0.698080076	M1	Male	trans
cg12910951_OR7E162P	1.04E-05	5.81E-05	0.374436316	0.374436316	M1	Male	trans
cg12606911_SPIN4-AS1	1.04E-05	5.81E-05	0.60197856	0.60197856	M1	Male	trans
cg09947311_RPSAP46	1.04E-05	5.81E-05	0.840249563	0.840249563	M1	Male	trans
cg07980166_RPL7P44	1.04E-05	5.81E-05	-0.327358318	0.327358318	M1	Male	trans
cg16640305_RNU105B	1.04E-05	5.81E-05	-0.360835904	0.360835904	M1	Male	trans
cg07380881_ENSG00000222031	1.04E-05	5.81E-05	-0.626691029	0.626691029	M1	Male	trans
cg07439594_STATH	1.04E-05	5.81E-05	-0.563684493	0.563684493	M1	Male	trans
cg04706137_ENSG00000218483	1.04E-05	5.81E-05	-0.978022298	0.978022298	M1	Male	trans
cg01255059_WBP11P3	1.04E-05	5.81E-05	-0.544833509	0.544833509	M1	Male	trans
cg10976219_MTCO1P8	1.04E-05	5.81E-05	-0.420489653	0.420489653	M1	Male	trans
cg13799853_NKX6-3	1.04E-05	5.81E-05	0.50938656	0.50938656	M1	Male	trans
cg15254454_PTGER4P3	1.04E-05	5.81E-05	-0.627642733	0.627642733	M1	Male	trans
cg13433881_RNU6-1240P	1.04E-05	5.81E-05	0.679613725	0.679613725	M1	Male	trans
cg13433881_RPS8P4	1.04E-05	5.81E-05	0.431062186	0.431062186	M1	Male	trans
cg13433881_RPL31P13	1.04E-05	5.81E-05	0.802889213	0.802889213	M1	Male	trans
cg13433881_LINC01247	1.04E-05	5.81E-05	0.802889213	0.802889213	M1	Male	trans
cg13433881_LINC01795	1.04E-05	5.81E-05	0.802889213	0.802889213	M1	Male	trans
cg13433881_DNAJC17P1	1.04E-05	5.81E-05	0.802889213	0.802889213	M1	Male	trans
cg13433881_SNRPGP8	1.04E-05	5.81E-05	0.40000131	0.40000131	M1	Male	trans
cg13433881_RNU2-16P	1.04E-05	5.81E-05	0.431701098	0.431701098	M1	Male	trans
cg13433881_RNU2-48P	1.04E-05	5.81E-05	0.658016179	0.658016179	M1	Male	trans
cg13433881_MIR548A1	1.04E-05	5.81E-05	1.131243602	1.131243602	M1	Male	trans
cg13433881_RPS29P15	1.04E-05	5.81E-05	1.131243602	1.131243602	M1	Male	trans
cg13433881_RPL30P12	1.04E-05	5.81E-05	1.131243602	1.131243602	M1	Male	trans
cg13433881_MIR1-1HG	1.04E-05	5.81E-05	0.802889213	0.802889213	M1	Male	trans
cg13433881_ENSG00000220204	1.04E-05	5.81E-05	1.131243602	1.131243602	M1	Male	trans
cg13433881_RPL19P20	1.04E-05	5.81E-05	0.464705729	0.464705729	M1	Male	trans
cg13433881_ENSG00000234932	1.04E-05	5.81E-05	0.658016179	0.658016179	M1	Male	trans
cg13433881_ENSG00000237163	1.04E-05	5.81E-05	0.464705729	0.464705729	M1	Male	trans
cg13433881_RNU1-148P	1.04E-05	5.81E-05	0.405242653	0.405242653	M1	Male	trans
cg13433881_ENSG00000237480	1.04E-05	5.81E-05	0.496171494	0.496171494	M1	Male	trans
cg03098826_BRSK1	1.04E-05	5.81E-05	-0.826643756	0.826643756	M1	Male	trans
cg17437088_ENSG00000234132	1.04E-05	5.81E-05	-0.786206612	0.786206612	M1	Male	trans
cg03273265_IL36RN	1.04E-05	5.81E-05	-0.287669506	0.287669506	M1	Male	trans
cg26459473_OR7D2	1.04E-05	5.81E-05	-0.434528034	0.434528034	M1	Male	trans
cg23404528_CDK1	1.04E-05	5.81E-05	0.491483658	0.491483658	M1	Male	trans
cg14591380_CDH2	1.04E-05	5.81E-05	-0.423693136	0.423693136	M1	Male	trans
cg15391723_ENSG00000231781	1.04E-05	5.81E-05	-0.918155611	0.918155611	M1	Male	trans
cg07096305_SPCS3	1.04E-05	5.81E-05	0.541127146	0.541127146	M1	Male	trans
cg06494135_IGHV3-49	1.04E-05	5.81E-05	-0.751803242	0.751803242	M1	Male	trans
cg00413587_FMO7P	1.04E-05	5.81E-05	-1.015254872	1.015254872	M1	Male	trans
cg26369178_ENSG00000236046	1.04E-05	5.81E-05	-0.734661764	0.734661764	M1	Male	trans
cg13006655_ENSG00000230821	1.04E-05	5.81E-05	-0.522023016	0.522023016	M1	Male	trans
cg02902649_ENSG00000238934	1.04E-05	5.81E-05	-0.75302894	0.75302894	M1	Male	trans
cg03573123_OR7E130P	1.04E-05	5.81E-05	-1.037137624	1.037137624	M1	Male	trans
cg07815169_SELP	1.04E-05	5.81E-05	-0.772296024	0.772296024	M1	Male	trans
cg18180710_ENSG00000241409	1.04E-05	5.81E-05	0.76611598	0.76611598	M1	Male	trans
cg17533960_ENSG00000224359	1.04E-05	5.81E-05	-0.312505841	0.312505841	M1	Male	trans
cg22052629_TSGA10	1.04E-05	5.81E-05	-0.595217857	0.595217857	M1	Male	trans
cg14168295_MIR487A	1.04E-05	5.81E-05	-0.641487572	0.641487572	M1	Male	trans
cg04608916_LINC00397	1.04E-05	5.81E-05	-0.599215509	0.599215509	M1	Male	trans
cg14924064_ENSG00000235113	1.04E-05	5.81E-05	0.51687926	0.51687926	M1	Male	trans
cg19776984_BMP3	1.04E-05	5.81E-05	-0.784485643	0.784485643	M1	Male	trans
cg21668166_Y_RNA	1.04E-05	5.81E-05	-0.779501513	0.779501513	M1	Male	trans
cg23151860_SNAPC4	1.04E-05	5.81E-05	-0.962822156	0.962822156	M1	Male	trans
cg22150680_IGLV3-10	1.04E-05	5.81E-05	-0.770510349	0.770510349	M1	Male	trans
cg05521150_PAICSP3	1.04E-05	5.81E-05	0.89054337	0.89054337	M1	Male	trans
cg24202000_LINC00308	1.04E-05	5.81E-05	-0.77036663	0.77036663	M1	Male	trans
cg21873967_ATP5MC1P1	1.04E-05	5.81E-05	-0.284198374	0.284198374	M1	Male	trans
cg13360540_MIR589	1.04E-05	5.81E-05	-0.663771075	0.663771075	M1	Male	trans
cg09074299_ENSG00000213172	1.04E-05	5.81E-05	-0.910133002	0.910133002	M1	Male	trans
cg04954144_LINC01799	1.04E-05	5.81E-05	0.668695985	0.668695985	M1	Male	trans
cg09081941_UPF3AP1	1.04E-05	5.81E-05	-0.462070785	0.462070785	M1	Male	trans
cg18323236_ACTG1P10	1.04E-05	5.81E-05	0.752692433	0.752692433	M1	Male	trans
cg26789163_KISS1	1.04E-05	5.81E-05	-0.468665422	0.468665422	M1	Male	trans
cg19703425_ZNF169	1.04E-05	5.81E-05	-1.304979421	1.304979421	M1	Male	trans
cg06635371_C20orf173	1.04E-05	5.81E-05	0.577779909	0.577779909	M1	Male	trans
cg14776351_ENSG00000235820	1.04E-05	5.81E-05	-0.501058605	0.501058605	M1	Male	trans
cg00927151_ENSG00000218809	1.04E-05	5.81E-05	-0.692300752	0.692300752	M1	Male	trans
cg04621455_ENSG00000230480	1.04E-05	5.81E-05	-0.997886609	0.997886609	M1	Male	trans
cg24913907_UQCR10P1	1.04E-05	5.81E-05	-0.683039583	0.683039583	M1	Male	trans
cg15668967_CHEK2P4	1.04E-05	5.81E-05	-1.073335075	1.073335075	M1	Male	trans
cg15668967_OR52Y1P	1.04E-05	5.81E-05	-1.087008685	1.087008685	M1	Male	trans
cg05154833_ENSG00000230393	1.04E-05	5.81E-05	-0.633601876	0.633601876	M1	Male	trans
cg20651218_LINC00896	1.04E-05	5.81E-05	-0.467023676	0.467023676	M1	Male	trans
cg12910951_ENSG00000237926	1.04E-05	5.81E-05	0.48596935	0.48596935	M1	Male	trans
cg13446689_Metazoa_SRP	1.04E-05	5.81E-05	0.912741272	0.912741272	M1	Male	trans
cg19871940_RPL22P19	1.04E-05	5.81E-05	0.878244244	0.878244244	M1	Male	trans
cg02769058_AMER2	1.04E-05	5.81E-05	-0.145186943	0.145186943	M1	Male	trans
cg06054099_ENSG00000235377	1.04E-05	5.81E-05	-0.513674602	0.513674602	M1	Male	trans
cg06195376_HOXA9	1.04E-05	5.81E-05	-2.304635404	2.304635404	M1	Male	trans
cg08402107_ENSG00000234503	1.04E-05	5.81E-05	0.477219903	0.477219903	M1	Male	trans
cg19649827_AKR1B15	1.04E-05	5.81E-05	-0.443334027	0.443334027	M1	Male	trans
cg08293824_Y_RNA	1.04E-05	5.81E-05	0.86817617	0.86817617	M1	Male	trans
cg07096305_PGAP1	1.04E-05	5.81E-05	0.572411439	0.572411439	M1	Male	trans
cg11541881_MIR608	1.04E-05	5.81E-05	-0.582517489	0.582517489	M1	Male	trans
cg09777060_ENSG00000224301	1.04E-05	5.82E-05	-0.508618216	0.508618216	M1	Male	trans
cg22052629_TERF1	1.04E-05	5.82E-05	-0.685312975	0.685312975	M1	Male	trans
cg20910935_ENSG00000231675	1.04E-05	5.82E-05	-0.49355849	0.49355849	M1	Male	trans
cg24412958_SMTNL1	1.04E-05	5.82E-05	-0.642490248	0.642490248	M1	Male	trans
cg15630394_PTPRD-AS1	1.04E-05	5.82E-05	-0.555289485	0.555289485	M1	Male	trans
cg26393871_MIR1238	1.04E-05	5.82E-05	0.554073228	0.554073228	M1	Male	trans
cg08229224_MSMO1	1.04E-05	5.82E-05	-0.627402981	0.627402981	M1	Male	trans
cg22052629_SCP2	1.04E-05	5.82E-05	-0.62918118	0.62918118	M1	Male	trans
cg02401524_ENSG00000228855	1.04E-05	5.82E-05	-1.329340715	1.329340715	M1	Male	trans
cg19691410_ENSG00000227920	1.04E-05	5.82E-05	-0.694926601	0.694926601	M1	Male	trans
cg16810969_HOXC6	1.04E-05	5.82E-05	-0.90834453	0.90834453	M1	Male	trans
cg05207347_ELSPBP1	1.04E-05	5.82E-05	-0.392138247	0.392138247	M1	Male	trans
cg01320505_KRT18P27	1.04E-05	5.82E-05	-1.190945804	1.190945804	M1	Male	trans
cg00587861_CPA6	1.04E-05	5.82E-05	-0.756674637	0.756674637	M1	Male	trans
cg02614372_ENSG00000220139	1.04E-05	5.82E-05	-0.482545798	0.482545798	M1	Male	trans
cg12869097_ENSG00000213296	1.04E-05	5.82E-05	-0.435444838	0.435444838	M1	Male	trans
cg02792822_ENSG00000229618	1.04E-05	5.82E-05	-1.201133302	1.201133302	M1	Male	trans
cg01782969_GJA1	1.04E-05	5.82E-05	-0.592134261	0.592134261	M1	Male	trans
cg04243292_LARP1BP2	1.04E-05	5.82E-05	-0.3260319	0.3260319	M1	Male	trans
cg15756601_MIR301A	1.04E-05	5.82E-05	1.498667591	1.498667591	M1	Male	trans
cg08496742_BLOC1S2P1	1.04E-05	5.82E-05	0.89359615	0.89359615	M1	Male	trans
cg24092000_MPDZ	1.04E-05	5.82E-05	-0.617392922	0.617392922	M1	Male	trans
cg01521225_IGLV3-1	1.04E-05	5.82E-05	-0.805219819	0.805219819	M1	Male	trans
cg17096979_CLLU1-AS1	1.04E-05	5.82E-05	-0.99964915	0.99964915	M1	Male	trans
cg14591380_EPO	1.04E-05	5.82E-05	-0.511255655	0.511255655	M1	Male	trans
cg14084042_ENSG00000228073	1.04E-05	5.82E-05	0.553042347	0.553042347	M1	Male	trans
cg10852431_LINC01681	1.04E-05	5.82E-05	0.847816184	0.847816184	M1	Male	trans
cg25486571_OR2T12	1.04E-05	5.82E-05	-0.064164697	0.064164697	M1	Male	trans
cg11949518_MIR625	1.04E-05	5.82E-05	-0.545076996	0.545076996	M1	Male	trans
cg12305545_DMBT1L1	1.04E-05	5.82E-05	-0.753075522	0.753075522	M1	Male	trans
cg11086960_THRB	1.04E-05	5.82E-05	-0.870327712	0.870327712	M1	Male	trans
cg23974730_FLI1	1.04E-05	5.82E-05	0.604266362	0.604266362	M1	Male	trans
cg27599856_SSTR5	1.04E-05	5.82E-05	-0.782539515	0.782539515	M1	Male	trans
cg26872742_RNU6-932P	1.04E-05	5.82E-05	-0.950094439	0.950094439	M1	Male	trans
cg18323824_ARSH	1.04E-05	5.82E-05	-0.535977478	0.535977478	M1	Male	trans
cg07905199_ENSG00000230343	1.04E-05	5.82E-05	-0.468505857	0.468505857	M1	Male	trans
cg07264993_C3orf14	1.04E-05	5.82E-05	-0.511264769	0.511264769	M1	Male	trans
cg03266048_ARPP19P2	1.04E-05	5.82E-05	-0.652292736	0.652292736	M1	Male	trans
cg00819121_IFNWP4	1.04E-05	5.82E-05	-0.853542795	0.853542795	M1	Male	trans
cg18912484_IGHD1-7	1.04E-05	5.82E-05	1.228235295	1.228235295	M1	Male	trans
cg17080234_RPL32P9	1.04E-05	5.82E-05	-0.328545328	0.328545328	M1	Male	trans
cg23404528_GRIK1-AS1	1.04E-05	5.82E-05	0.546067007	0.546067007	M1	Male	trans
cg02525572_MTCYBP14	1.04E-05	5.82E-05	-0.492714473	0.492714473	M1	Male	trans
cg02525572_MAS1L	1.04E-05	5.82E-05	-0.458181758	0.458181758	M1	Male	trans
cg02525572_ENSG00000226483	1.04E-05	5.82E-05	-0.458181758	0.458181758	M1	Male	trans
cg02525572_ENSG00000231440	1.04E-05	5.82E-05	-0.458181758	0.458181758	M1	Male	trans
cg02525572_ENSG00000240611	1.04E-05	5.82E-05	-0.284776201	0.284776201	M1	Male	trans
cg02525572_RPL9P15	1.04E-05	5.82E-05	-0.216618527	0.216618527	M1	Male	trans
cg02525572_LINC01997	1.04E-05	5.82E-05	-0.178792319	0.178792319	M1	Male	trans
cg02525572_RNA5SP198	1.04E-05	5.82E-05	-0.37550761	0.37550761	M1	Male	trans
cg02525572_ARL5AP2	1.04E-05	5.82E-05	-0.451953399	0.451953399	M1	Male	trans
cg02525572_RPS15AP32	1.04E-05	5.82E-05	-0.37550761	0.37550761	M1	Male	trans
cg02525572_LINC01072	1.04E-05	5.82E-05	-0.361823898	0.361823898	M1	Male	trans
cg02525572_TFDP3	1.04E-05	5.82E-05	-0.107022727	0.107022727	M1	Male	trans
cg02525572_ENSG00000225175	1.04E-05	5.82E-05	-0.579127151	0.579127151	M1	Male	trans
cg02525572_CHMP4AP1	1.04E-05	5.82E-05	-0.645562518	0.645562518	M1	Male	trans
cg02525572_OR2W1	1.04E-05	5.82E-05	-0.645562518	0.645562518	M1	Male	trans
cg02525572_PGAM1P2	1.04E-05	5.82E-05	-0.645562518	0.645562518	M1	Male	trans
cg02525572_KRTAP10-1	1.04E-05	5.82E-05	-0.645562518	0.645562518	M1	Male	trans
cg27390524_ENSG00000233619	1.04E-05	5.82E-05	-0.131622043	0.131622043	M1	Male	trans
cg13844904_CDY20P	1.04E-05	5.82E-05	-0.873910839	0.873910839	M1	Male	trans
cg03904945_RPL17P26	1.04E-05	5.82E-05	-0.529715859	0.529715859	M1	Male	trans
cg21656205_FOLR2	1.04E-05	5.82E-05	0.464291053	0.464291053	M1	Male	trans
cg19949510_ADIPOQ	1.04E-05	5.82E-05	-0.615272376	0.615272376	M1	Male	trans
cg03332734_ENSG00000213486	1.04E-05	5.82E-05	-1.169891272	1.169891272	M1	Male	trans
cg08324397_ATP13A2	1.04E-05	5.82E-05	-0.558485285	0.558485285	M1	Male	trans
cg12852285_ZNF806	1.04E-05	5.82E-05	-0.678831583	0.678831583	M1	Male	trans
cg13799853_LINC02549	1.04E-05	5.82E-05	0.440807176	0.440807176	M1	Male	trans
cg08123470_S100A11P5	1.04E-05	5.82E-05	0.97229325	0.97229325	M1	Male	trans
cg24856383_RPL35AP35	1.04E-05	5.82E-05	0.756421808	0.756421808	M1	Male	trans
cg24430871_ACER2P1	1.04E-05	5.82E-05	-0.467666694	0.467666694	M1	Male	trans
cg17010254_ENSG00000212517	1.04E-05	5.82E-05	0.46615701	0.46615701	M1	Male	trans
cg13844904_STYXL2	1.04E-05	5.82E-05	-0.74623339	0.74623339	M1	Male	trans
cg25319337_ENSG00000228162	1.04E-05	5.82E-05	-0.337125808	0.337125808	M1	Male	trans
cg09272186_GJA10	1.04E-05	5.82E-05	1.430275139	1.430275139	M1	Male	trans
cg14669863_SNORA29	1.04E-05	5.82E-05	0.631695915	0.631695915	M1	Male	trans
cg10580599_LINC02013	1.04E-05	5.82E-05	0.684272737	0.684272737	M1	Male	trans
cg14483161_KBTBD12	1.04E-05	5.82E-05	-0.945737001	0.945737001	M1	Male	trans
cg24856383_EPHA5	1.04E-05	5.82E-05	1.313915384	1.313915384	M1	Male	trans
cg12769996_ENSG00000198106	1.04E-05	5.82E-05	-0.890154077	0.890154077	M1	Male	trans
cg20137750_SPATA42	1.04E-05	5.82E-05	-0.460513435	0.460513435	M1	Male	trans
cg04004768_CIR1P3	1.04E-05	5.82E-05	-0.720355391	0.720355391	M1	Male	trans
cg25407410_MPC1L	1.04E-05	5.82E-05	-0.860278531	0.860278531	M1	Male	trans
cg02792740_ZDHHC13	1.04E-05	5.82E-05	0.620424647	0.620424647	M1	Male	trans
cg25215565_LINC01869	1.04E-05	5.82E-05	-0.575080114	0.575080114	M1	Male	trans
cg05093818_ENSG00000237271	1.04E-05	5.82E-05	-0.48190786	0.48190786	M1	Male	trans
cg20381404_RNU6-925P	1.04E-05	5.82E-05	0.394521433	0.394521433	M1	Male	trans
cg10857221_MIR655	1.04E-05	5.82E-05	0.923594853	0.923594853	M1	Male	trans
cg01512132_ENSG00000213115	1.04E-05	5.82E-05	-1.114775069	1.114775069	M1	Male	trans
cg17792994_Y_RNA	1.04E-05	5.82E-05	-0.749837328	0.749837328	M1	Male	trans
cg07405255_PLEKHA8P1	1.04E-05	5.82E-05	-0.934876145	0.934876145	M1	Male	trans
cg16705697_PLD5	1.04E-05	5.82E-05	-0.217393251	0.217393251	M1	Male	trans
cg22444338_ENSG00000237035	1.04E-05	5.82E-05	-0.397070227	0.397070227	M1	Male	trans
cg03422016_KRT83	1.04E-05	5.82E-05	-0.629486723	0.629486723	M1	Male	trans
cg03120254_RFPL4A	1.04E-05	5.83E-05	-0.755767362	0.755767362	M1	Male	trans
cg06770790_ENSG00000228734	1.04E-05	5.83E-05	-1.181059399	1.181059399	M1	Male	trans
cg03165426_RNU4-62P	1.04E-05	5.83E-05	-0.651145913	0.651145913	M1	Male	trans
cg03870497_SNORD14E	1.04E-05	5.83E-05	0.827824835	0.827824835	M1	Male	trans
cg21050001_HMGN2P23	1.04E-05	5.83E-05	-0.220352481	0.220352481	M1	Male	trans
cg21050001_UGT2B10	1.04E-05	5.83E-05	-0.211847883	0.211847883	M1	Male	trans
cg11086960_ENSG00000234389	1.04E-05	5.83E-05	-0.613235335	0.613235335	M1	Male	trans
cg07379028_HOTAIR	1.04E-05	5.83E-05	0.77572312	0.77572312	M1	Male	trans
cg04571903_PRYP1	1.04E-05	5.83E-05	-0.713515711	0.713515711	M1	Male	trans
cg15746029_TNNT2	1.04E-05	5.83E-05	0.751949414	0.751949414	M1	Male	trans
cg13968809_SH2D6	1.04E-05	5.83E-05	-0.532339732	0.532339732	M1	Male	trans
cg08583127_MYBPH	1.04E-05	5.83E-05	-0.7111593	0.7111593	M1	Male	trans
cg11061419_LOXL4	1.04E-05	5.83E-05	-0.486502565	0.486502565	M1	Male	trans
cg21428780_F13B	1.04E-05	5.83E-05	-0.722365392	0.722365392	M1	Male	trans
cg05732089_FMO8P	1.04E-05	5.83E-05	-0.58076567	0.58076567	M1	Male	trans
cg14483161_TBC1D3P4	1.04E-05	5.83E-05	-1.080426348	1.080426348	M1	Male	trans
cg01512132_ENSG00000235620	1.04E-05	5.83E-05	-0.769579494	0.769579494	M1	Male	trans
cg02682924_DEFA10P	1.04E-05	5.83E-05	-0.658178718	0.658178718	M1	Male	trans
cg09588157_MIR1302-6	1.04E-05	5.83E-05	-1.899908902	1.899908902	M1	Male	trans
cg12283439_GUCY1B2	1.04E-05	5.83E-05	-0.704030163	0.704030163	M1	Male	trans
cg21200382_RNA5SP79	1.04E-05	5.83E-05	0.499701417	0.499701417	M1	Male	trans
cg09354553_GAGE12E	1.04E-05	5.83E-05	-1.254705122	1.254705122	M1	Male	trans
cg09499109_CXCL3	1.04E-05	5.83E-05	-0.299738354	0.299738354	M1	Male	trans
cg08818130_OCLNP1	1.04E-05	5.83E-05	-0.837304427	0.837304427	M1	Male	trans
cg04710276_ENSG00000227851	1.04E-05	5.83E-05	0.938911075	0.938911075	M1	Male	trans
cg07091544_FOSL1	1.04E-05	5.83E-05	-0.833169697	0.833169697	M1	Male	trans
cg11674404_PTGFRN	1.04E-05	5.83E-05	-0.418096048	0.418096048	M1	Male	trans
cg17096979_LY9	1.04E-05	5.83E-05	-1.237514145	1.237514145	M1	Male	trans
cg22548845_ENSG00000227769	1.04E-05	5.83E-05	-0.720709849	0.720709849	M1	Male	trans
cg04608651_RPS29P9	1.04E-05	5.83E-05	0.954921544	0.954921544	M1	Male	trans
cg06669036_NTSR1	1.04E-05	5.83E-05	-0.684466565	0.684466565	M1	Male	trans
cg22052629_GJB7	1.04E-05	5.83E-05	-0.649856537	0.649856537	M1	Male	trans
cg16963484_PIWIL4	1.04E-05	5.83E-05	-0.461073935	0.461073935	M1	Male	trans
cg22052629_MAPK10	1.04E-05	5.83E-05	-0.643406555	0.643406555	M1	Male	trans
cg09591072_CDY5P	1.04E-05	5.83E-05	1.02443114	1.02443114	M1	Male	trans
cg09591072_CDY9P	1.04E-05	5.83E-05	1.02443114	1.02443114	M1	Male	trans
cg16062368_RPS27P26	1.04E-05	5.83E-05	-0.952145156	0.952145156	M1	Male	trans
cg13370086_OR6B2	1.04E-05	5.83E-05	-0.695635159	0.695635159	M1	Male	trans
cg26935330_SLC25A1P3	1.04E-05	5.83E-05	-0.572481324	0.572481324	M1	Male	trans
cg08894280_CLIP3	1.04E-05	5.83E-05	-1.093099327	1.093099327	M1	Male	trans
cg03881934_SLC36A3	1.04E-05	5.83E-05	-0.919355325	0.919355325	M1	Male	trans
cg03958058_OR7E128P	1.04E-05	5.83E-05	-0.501777244	0.501777244	M1	Male	trans
cg26987106_IL1A	1.05E-05	5.83E-05	-0.273236376	0.273236376	M1	Male	trans
cg11056334_FERMT1	1.05E-05	5.83E-05	-0.419650191	0.419650191	M1	Male	trans
cg16919093_TSPAN18	1.05E-05	5.83E-05	-1.223635717	1.223635717	M1	Male	trans
cg06884304_MIR590	1.05E-05	5.83E-05	-0.627762564	0.627762564	M1	Male	trans
cg25716065_ITLN2	1.05E-05	5.83E-05	0.834401097	0.834401097	M1	Male	trans
cg22045535_RPS26P55	1.05E-05	5.83E-05	-0.896904733	0.896904733	M1	Male	trans
cg04820440_SNORA63	1.05E-05	5.83E-05	-1.498500548	1.498500548	M1	Male	trans
cg19789755_ENSG00000228984	1.05E-05	5.83E-05	-0.412983543	0.412983543	M1	Male	trans
cg14222432_TFCP2L1	1.05E-05	5.83E-05	-0.70545592	0.70545592	M1	Male	trans
cg14851271_SHCBP1L	1.05E-05	5.83E-05	-0.432197674	0.432197674	M1	Male	trans
cg22253653_DNMT3A	1.05E-05	5.83E-05	-0.440046921	0.440046921	M1	Male	trans
cg15122841_PHKG1	1.05E-05	5.83E-05	-1.184361261	1.184361261	M1	Male	trans
cg12243172_ENSG00000239381	1.05E-05	5.83E-05	-0.987265525	0.987265525	M1	Male	trans
cg11540596_KRTAP5-8	1.05E-05	5.83E-05	-0.692199712	0.692199712	M1	Male	trans
cg15309790_CDH2	1.05E-05	5.83E-05	-0.352973998	0.352973998	M1	Male	trans
cg19466967_OR10W1	1.05E-05	5.83E-05	-0.598357803	0.598357803	M1	Male	trans
cg13229245_CENPE	1.05E-05	5.83E-05	0.344780189	0.344780189	M1	Male	trans
cg26221491_ENSG00000182776	1.05E-05	5.83E-05	-0.543218493	0.543218493	M1	Male	trans
cg11196529_OR6C1	1.05E-05	5.83E-05	-0.02898862	0.02898862	M1	Male	trans
cg11196529_NDUFA5P10	1.05E-05	5.83E-05	-0.257943675	0.257943675	M1	Male	trans
cg11196529_CRB3P1	1.05E-05	5.83E-05	-0.640871032	0.640871032	M1	Male	trans
cg11196529_OR10C1	1.05E-05	5.83E-05	-0.640871032	0.640871032	M1	Male	trans
cg11196529_NDUFA12P1	1.05E-05	5.83E-05	-0.494192135	0.494192135	M1	Male	trans
cg11196529_RN7SKP205	1.05E-05	5.83E-05	-0.739396675	0.739396675	M1	Male	trans
cg11196529_DNAJA1P5	1.05E-05	5.83E-05	-0.905194885	0.905194885	M1	Male	trans
cg11196529_SETD6P1	1.05E-05	5.83E-05	-0.394683726	0.394683726	M1	Male	trans
cg11196529_DPP10-AS3	1.05E-05	5.83E-05	-0.542047443	0.542047443	M1	Male	trans
cg11196529_CAPZA1P4	1.05E-05	5.83E-05	-1.101768128	1.101768128	M1	Male	trans
cg11196529_OR51H2P	1.05E-05	5.83E-05	-0.395106476	0.395106476	M1	Male	trans
cg11196529_OR5M4P	1.05E-05	5.83E-05	-0.988384269	0.988384269	M1	Male	trans
cg11196529_OR9I2P	1.05E-05	5.83E-05	-0.272246759	0.272246759	M1	Male	trans
cg11196529_TPRX1	1.05E-05	5.83E-05	-0.60688665	0.60688665	M1	Male	trans
cg11196529_CACNG7	1.05E-05	5.83E-05	-0.170856126	0.170856126	M1	Male	trans
cg11196529_ENSG00000224252	1.05E-05	5.83E-05	-1.101768128	1.101768128	M1	Male	trans
cg11196529_ENSG00000230159	1.05E-05	5.83E-05	-1.101768128	1.101768128	M1	Male	trans
cg11196529_ENSG00000230190	1.05E-05	5.83E-05	-1.101768128	1.101768128	M1	Male	trans
cg11196529_ENSG00000234522	1.05E-05	5.83E-05	-1.101768128	1.101768128	M1	Male	trans
cg11196529_RNU6-929P	1.05E-05	5.83E-05	-0.452597443	0.452597443	M1	Male	trans
cg15349274_ENSG00000239517	1.05E-05	5.83E-05	-0.624468217	0.624468217	M1	Male	trans
cg20802509_CIR1P3	1.05E-05	5.83E-05	-1.009647226	1.009647226	M1	Male	trans
cg20910935_ENSG00000226398	1.05E-05	5.83E-05	-0.584385089	0.584385089	M1	Male	trans
cg18093161_NUP210P1	1.05E-05	5.83E-05	-0.520600725	0.520600725	M1	Male	trans
cg21252088_CD52	1.05E-05	5.83E-05	1.15161205	1.15161205	M1	Male	trans
cg10840389_RNA5SP292	1.05E-05	5.83E-05	0.558470124	0.558470124	M1	Male	trans
cg27355761_FAM74A1	1.05E-05	5.83E-05	-1.208327603	1.208327603	M1	Male	trans
cg02063485_LINC00656	1.05E-05	5.83E-05	-0.577651448	0.577651448	M1	Male	trans
cg16060867_IFNA22P	1.05E-05	5.83E-05	-0.356961917	0.356961917	M1	Male	trans
cg03103060_SHCBP1L	1.05E-05	5.83E-05	-0.778058798	0.778058798	M1	Male	trans
cg16064295_RBPJP7	1.05E-05	5.83E-05	-1.155460881	1.155460881	M1	Male	trans
cg02792740_SCAMP1	1.05E-05	5.83E-05	0.608321146	0.608321146	M1	Male	trans
cg07198994_OVCH1	1.05E-05	5.83E-05	-0.364288019	0.364288019	M1	Male	trans
cg00168193_EGFEM1P	1.05E-05	5.83E-05	-1.038056825	1.038056825	M1	Male	trans
cg04272684_ENSG00000213087	1.05E-05	5.83E-05	-0.737576264	0.737576264	M1	Male	trans
cg13678787_ENSG00000229855	1.05E-05	5.83E-05	-1.228428883	1.228428883	M1	Male	trans
cg07048094_DLEC1P1	1.05E-05	5.83E-05	-0.687050538	0.687050538	M1	Male	trans
cg09483607_ENSG00000229224	1.05E-05	5.83E-05	-0.701304125	0.701304125	M1	Male	trans
cg24347251_IGLV9-49	1.05E-05	5.83E-05	-1.002245428	1.002245428	M1	Male	trans
cg07405255_LINC01284	1.05E-05	5.83E-05	-0.949906351	0.949906351	M1	Male	trans
cg14907617_CDY5P	1.05E-05	5.83E-05	-1.027525665	1.027525665	M1	Male	trans
cg14907617_CDY9P	1.05E-05	5.83E-05	-1.027525665	1.027525665	M1	Male	trans
cg21018156_PRELID2	1.05E-05	5.83E-05	-0.57365547	0.57365547	M1	Male	trans
cg00489898_GJA8	1.05E-05	5.83E-05	-0.674240473	0.674240473	M1	Male	trans
cg08426938_URAD	1.05E-05	5.83E-05	-0.468576807	0.468576807	M1	Male	trans
cg02476436_DKK4	1.05E-05	5.83E-05	-0.358175661	0.358175661	M1	Male	trans
cg05608612_PPIAP26	1.05E-05	5.83E-05	-0.945769439	0.945769439	M1	Male	trans
cg26025506_ID1	1.05E-05	5.83E-05	0.857692082	0.857692082	M1	Male	trans
cg01808320_TCEAL2	1.05E-05	5.83E-05	-0.450960664	0.450960664	M1	Male	trans
cg15349274_ENSG00000218806	1.05E-05	5.83E-05	-0.993868285	0.993868285	M1	Male	trans
cg01201054_ENSG00000228141	1.05E-05	5.83E-05	-0.6519564	0.6519564	M1	Male	trans
cg09192940_ASB18	1.05E-05	5.83E-05	-0.698282876	0.698282876	M1	Male	trans
cg02425558_ENSG00000232261	1.05E-05	5.83E-05	-0.470815303	0.470815303	M1	Male	trans
cg03353560_WNT7A	1.05E-05	5.83E-05	-0.871071652	0.871071652	M1	Male	trans
cg10654648_MIR95	1.05E-05	5.83E-05	-1.056147478	1.056147478	M1	Male	trans
cg22660680_OR9H1P	1.05E-05	5.83E-05	-0.458104447	0.458104447	M1	Male	trans
cg22168087_P2RX5	1.05E-05	5.83E-05	0.730440966	0.730440966	M1	Male	trans
cg19564375_ENSG00000228467	1.05E-05	5.83E-05	-0.617657573	0.617657573	M1	Male	trans
cg14611230_OLFML2B	1.05E-05	5.83E-05	-0.394393155	0.394393155	M1	Male	trans
cg04105065_RNA5S5	1.05E-05	5.83E-05	-0.406841414	0.406841414	M1	Male	trans
cg17180012_RPL37P1	1.05E-05	5.84E-05	0.525905572	0.525905572	M1	Male	trans
cg13938710_VIP	1.05E-05	5.84E-05	-0.392108002	0.392108002	M1	Male	trans
cg24166175_NDNF	1.05E-05	5.84E-05	-0.987643179	0.987643179	M1	Male	trans
cg12372163_GMNC	1.05E-05	5.84E-05	-0.704205471	0.704205471	M1	Male	trans
cg16645815_CPXCR1	1.05E-05	5.84E-05	-0.487857775	0.487857775	M1	Male	trans
cg08764590_FCN2	1.05E-05	5.84E-05	-0.825321878	0.825321878	M1	Male	trans
cg11263225_ADAMTS20	1.05E-05	5.84E-05	-0.841701434	0.841701434	M1	Male	trans
cg10217166_TRAJ59	1.05E-05	5.84E-05	-0.510650002	0.510650002	M1	Male	trans
cg00743325_SLC2A3	1.05E-05	5.84E-05	0.209713418	0.209713418	M1	Male	trans
cg24007800_SDHDP2	1.05E-05	5.84E-05	-1.10833331	1.10833331	M1	Male	trans
cg08847335_OR6R1P	1.05E-05	5.84E-05	-0.403290462	0.403290462	M1	Male	trans
cg06747314_CHI3L2	1.05E-05	5.84E-05	-0.880922931	0.880922931	M1	Male	trans
cg14794599_NDUFA5P10	1.05E-05	5.84E-05	-0.28387373	0.28387373	M1	Male	trans
cg14794599_OR9I2P	1.05E-05	5.84E-05	-0.299614646	0.299614646	M1	Male	trans
cg14794599_CRB3P1	1.05E-05	5.84E-05	-0.705295255	0.705295255	M1	Male	trans
cg14794599_OR10C1	1.05E-05	5.84E-05	-0.705295255	0.705295255	M1	Male	trans
cg14794599_CAPZA1P4	1.05E-05	5.84E-05	-1.212524508	1.212524508	M1	Male	trans
cg14794599_OR6C1	1.05E-05	5.84E-05	-0.03190273	0.03190273	M1	Male	trans
cg14794599_RN7SKP205	1.05E-05	5.84E-05	-0.81372529	0.81372529	M1	Male	trans
cg14794599_CACNG7	1.05E-05	5.84E-05	-0.188031615	0.188031615	M1	Male	trans
cg14794599_ENSG00000224252	1.05E-05	5.84E-05	-1.212524508	1.212524508	M1	Male	trans
cg14794599_ENSG00000230159	1.05E-05	5.84E-05	-1.212524508	1.212524508	M1	Male	trans
cg14794599_ENSG00000230190	1.05E-05	5.84E-05	-1.212524508	1.212524508	M1	Male	trans
cg14794599_ENSG00000234522	1.05E-05	5.84E-05	-1.212524508	1.212524508	M1	Male	trans
cg14794599_DPP10-AS3	1.05E-05	5.84E-05	-0.596537322	0.596537322	M1	Male	trans
cg14794599_OR51H2P	1.05E-05	5.84E-05	-0.434824962	0.434824962	M1	Male	trans
cg14794599_OR5M4P	1.05E-05	5.84E-05	-1.08774262	1.08774262	M1	Male	trans
cg14794599_TPRX1	1.05E-05	5.84E-05	-0.667894558	0.667894558	M1	Male	trans
cg14794599_RNU6-929P	1.05E-05	5.84E-05	-0.498095268	0.498095268	M1	Male	trans
cg14794599_DNAJA1P5	1.05E-05	5.84E-05	-0.996190537	0.996190537	M1	Male	trans
cg14794599_SETD6P1	1.05E-05	5.84E-05	-0.434359715	0.434359715	M1	Male	trans
cg14794599_NDUFA12P1	1.05E-05	5.84E-05	-0.54387131	0.54387131	M1	Male	trans
cg19864060_TBC1D28	1.05E-05	5.84E-05	0.842527592	0.842527592	M1	Male	trans
cg12953599_ENSG00000225106	1.05E-05	5.84E-05	3.639169894	3.639169894	M1	Male	trans
cg20789046_ADRB3	1.05E-05	5.84E-05	-1.201449749	1.201449749	M1	Male	trans
cg26250046_ENSG00000218617	1.05E-05	5.84E-05	-0.638145321	0.638145321	M1	Male	trans
cg26985471_OR56A4	1.05E-05	5.84E-05	-0.68797701	0.68797701	M1	Male	trans
cg05123933_ENSG00000173366	1.05E-05	5.84E-05	-0.820458398	0.820458398	M1	Male	trans
cg16156113_CD180	1.05E-05	5.84E-05	-0.529450706	0.529450706	M1	Male	trans
cg11478335_HAMP	1.05E-05	5.84E-05	-0.601981263	0.601981263	M1	Male	trans
cg05541722_RPL7AP53	1.05E-05	5.84E-05	-0.589457643	0.589457643	M1	Male	trans
cg24170716_KRT8P25	1.05E-05	5.84E-05	-0.632148559	0.632148559	M1	Male	trans
cg22265173_SSX1	1.05E-05	5.84E-05	-0.528836049	0.528836049	M1	Male	trans
cg08894365_PPIAP26	1.05E-05	5.84E-05	-0.853308772	0.853308772	M1	Male	trans
cg05492433_LMAN1L	1.05E-05	5.84E-05	-0.282568579	0.282568579	M1	Male	trans
cg22052629_SRSF6	1.05E-05	5.84E-05	-0.647092048	0.647092048	M1	Male	trans
cg08701227_ENSG00000100101	1.05E-05	5.84E-05	-0.874287275	0.874287275	M1	Male	trans
cg19612004_ENSG00000231100	1.05E-05	5.84E-05	-1.087549769	1.087549769	M1	Male	trans
cg26975587_NPNT	1.05E-05	5.84E-05	-0.604754905	0.604754905	M1	Male	trans
cg27030245_RPL26P37	1.05E-05	5.84E-05	0.71834922	0.71834922	M1	Male	trans
cg12227626_CMPK2	1.05E-05	5.84E-05	-0.628185253	0.628185253	M1	Male	trans
cg15120247_ABCA12	1.05E-05	5.84E-05	-0.634378056	0.634378056	M1	Male	trans
cg15465092_ENSG00000227809	1.05E-05	5.84E-05	0.316183966	0.316183966	M1	Male	trans
cg23888215_AQP7P2	1.05E-05	5.84E-05	-1.034816151	1.034816151	M1	Male	trans
cg16542345_ENSG00000229227	1.05E-05	5.84E-05	-0.437139002	0.437139002	M1	Male	trans
cg13180315_STON1-GTF2A1L	1.05E-05	5.84E-05	0.368151688	0.368151688	M1	Male	trans
cg10568558_RPL26P29	1.05E-05	5.84E-05	-1.416373826	1.416373826	M1	Male	trans
cg23194886_TRIM53BP	1.05E-05	5.84E-05	-0.138272111	0.138272111	M1	Male	trans
cg23194886_TRIM53AP	1.05E-05	5.84E-05	-0.47336746	0.47336746	M1	Male	trans
cg23194886_MIR548H1	1.05E-05	5.84E-05	-0.993047451	0.993047451	M1	Male	trans
cg23194886_CST8	1.05E-05	5.84E-05	-0.47336746	0.47336746	M1	Male	trans
cg23194886_RPL23AP93	1.05E-05	5.84E-05	-0.439096828	0.439096828	M1	Male	trans
cg23194886_GAPDHP15	1.05E-05	5.84E-05	-0.16726922	0.16726922	M1	Male	trans
cg23194886_AMMECR1LP1	1.05E-05	5.84E-05	-0.670281057	0.670281057	M1	Male	trans
cg23194886_MIR495	1.05E-05	5.84E-05	-1.152329047	1.152329047	M1	Male	trans
cg23194886_SNORA75	1.05E-05	5.84E-05	-1.152329047	1.152329047	M1	Male	trans
cg23194886_ENSG00000225387	1.05E-05	5.84E-05	-1.033741923	1.033741923	M1	Male	trans
cg23194886_ENSG00000229025	1.05E-05	5.84E-05	-1.033741923	1.033741923	M1	Male	trans
cg23194886_GAPDHP58	1.05E-05	5.84E-05	-1.152329047	1.152329047	M1	Male	trans
cg23194886_RPL32P13	1.05E-05	5.84E-05	-0.367958976	0.367958976	M1	Male	trans
cg23194886_HLA-N	1.05E-05	5.84E-05	-0.817854404	0.817854404	M1	Male	trans
cg23194886_RN7SL549P	1.05E-05	5.84E-05	-0.516870961	0.516870961	M1	Male	trans
cg23194886_POTEA	1.05E-05	5.84E-05	-1.152329047	1.152329047	M1	Male	trans
cg23194886_TRIM49D1	1.05E-05	5.84E-05	-0.033877706	0.033877706	M1	Male	trans
cg23194886_TRIM49D2	1.05E-05	5.84E-05	-0.817854404	0.817854404	M1	Male	trans
cg23194886_OR6C68	1.05E-05	5.84E-05	-1.152329047	1.152329047	M1	Male	trans
cg23194886_SNORD114-4	1.05E-05	5.84E-05	-1.152329047	1.152329047	M1	Male	trans
cg23194886_SNORD114-19	1.05E-05	5.84E-05	-0.367958976	0.367958976	M1	Male	trans
cg23194886_MIR380	1.05E-05	5.84E-05	-1.152329047	1.152329047	M1	Male	trans
cg23194886_MIR1185-1	1.05E-05	5.84E-05	-1.152329047	1.152329047	M1	Male	trans
cg23194886_MIR485	1.05E-05	5.84E-05	-1.152329047	1.152329047	M1	Male	trans
cg23194886_MT4	1.05E-05	5.84E-05	-0.817854404	0.817854404	M1	Male	trans
cg23194886_MBD3L2	1.05E-05	5.84E-05	-1.152329047	1.152329047	M1	Male	trans
cg23194886_RNU6-995P	1.05E-05	5.84E-05	-1.152329047	1.152329047	M1	Male	trans
cg23194886_TSPY24P	1.05E-05	5.84E-05	-0.516870961	0.516870961	M1	Male	trans
cg23194886_ENSG00000226532	1.05E-05	5.84E-05	-0.817854404	0.817854404	M1	Male	trans
cg23194886_ENSG00000231990	1.05E-05	5.84E-05	-1.152329047	1.152329047	M1	Male	trans
cg23194886_ENSG00000236606	1.05E-05	5.84E-05	-0.645855632	0.645855632	M1	Male	trans
cg23194886_CDSN	1.05E-05	5.84E-05	-0.582675064	0.582675064	M1	Male	trans
cg23194886_OR8H1	1.05E-05	5.84E-05	-0.146093066	0.146093066	M1	Male	trans
cg23194886_MIR1251	1.05E-05	5.84E-05	-0.705167178	0.705167178	M1	Male	trans
cg23194886_SNORD114-23	1.05E-05	5.84E-05	-0.879495299	0.879495299	M1	Male	trans
cg06669036_UNC13A	1.05E-05	5.84E-05	-0.631832138	0.631832138	M1	Male	trans
cg00169694_PABPC1P2	1.05E-05	5.84E-05	-0.877808579	0.877808579	M1	Male	trans
cg13458720_IGKV2D-30	1.05E-05	5.84E-05	-1.764357332	1.764357332	M1	Male	trans
cg15025375_RPSAP60	1.05E-05	5.84E-05	-0.479966304	0.479966304	M1	Male	trans
cg11987596_REG1A	1.05E-05	5.84E-05	-0.533007785	0.533007785	M1	Male	trans
cg20388707_ENSG00000240973	1.05E-05	5.84E-05	0.945143161	0.945143161	M1	Male	trans
cg23314071_OR2H5P	1.05E-05	5.84E-05	0.850935691	0.850935691	M1	Male	trans
cg24704287_TMEM229A	1.05E-05	5.84E-05	0.28849987	0.28849987	M1	Male	trans
cg17918184_PSAT1P3	1.05E-05	5.84E-05	-0.856676157	0.856676157	M1	Male	trans
cg09919756_MIR625	1.05E-05	5.84E-05	-0.715653144	0.715653144	M1	Male	trans
cg16187147_HOXB6	1.05E-05	5.84E-05	-0.699603944	0.699603944	M1	Male	trans
cg02196189_RN7SL496P	1.05E-05	5.84E-05	-0.47066211	0.47066211	M1	Male	trans
cg20424854_CAMK1G	1.05E-05	5.84E-05	0.716305202	0.716305202	M1	Male	trans
cg22363520_ENSG00000229505	1.05E-05	5.84E-05	-0.7701213	0.7701213	M1	Male	trans
cg17096979_RAB4B	1.05E-05	5.84E-05	-1.186836426	1.186836426	M1	Male	trans
cg00894219_SCP2D1-AS1	1.05E-05	5.84E-05	-0.401244584	0.401244584	M1	Male	trans
cg14188831_RN7SL271P	1.05E-05	5.84E-05	0.374010644	0.374010644	M1	Male	trans
cg26379583_ENSG00000230578	1.05E-05	5.84E-05	-0.382184072	0.382184072	M1	Male	trans
cg17555660_CACNG4	1.05E-05	5.84E-05	-0.275743522	0.275743522	M1	Male	trans
cg20160035_LZTS1	1.05E-05	5.84E-05	-0.596834809	0.596834809	M1	Male	trans
cg22052629_CEP120	1.05E-05	5.84E-05	-0.618188236	0.618188236	M1	Male	trans
cg13128244_ENSG00000236658	1.05E-05	5.84E-05	-0.961343816	0.961343816	M1	Male	trans
cg24913907_CT83	1.05E-05	5.84E-05	-1.085101297	1.085101297	M1	Male	trans
cg01134380_FXYD6P2	1.05E-05	5.84E-05	-0.714613954	0.714613954	M1	Male	trans
cg16237565_RNU6-898P	1.05E-05	5.84E-05	-0.504181321	0.504181321	M1	Male	trans
cg12421834_ENSG00000235620	1.05E-05	5.84E-05	0.420427764	0.420427764	M1	Male	trans
cg00713939_KIF1A	1.05E-05	5.84E-05	0.089062025	0.089062025	M1	Male	trans
cg21400562_R3HDML	1.05E-05	5.84E-05	-1.65959592	1.65959592	M1	Male	trans
cg02858839_ENSG00000225632	1.05E-05	5.84E-05	0.922052388	0.922052388	M1	Male	trans
cg13150171_LINC01681	1.05E-05	5.84E-05	0.697209832	0.697209832	M1	Male	trans
cg21018156_RNU6-291P	1.05E-05	5.84E-05	-0.605168399	0.605168399	M1	Male	trans
cg01538049_GLRX5P1	1.05E-05	5.84E-05	-1.007991376	1.007991376	M1	Male	trans
cg06287371_ENSG00000223593	1.05E-05	5.84E-05	-0.480935461	0.480935461	M1	Male	trans
cg20137750_USP17L1	1.05E-05	5.84E-05	-0.572161087	0.572161087	M1	Male	trans
cg02792740_CILK1	1.05E-05	5.84E-05	0.568545366	0.568545366	M1	Male	trans
cg26356549_YAP1P1	1.05E-05	5.84E-05	-0.815725878	0.815725878	M1	Male	trans
cg13845724_ENSG00000232355	1.05E-05	5.84E-05	-0.497152116	0.497152116	M1	Male	trans
cg18936471_TBC1D28	1.05E-05	5.84E-05	-0.732261479	0.732261479	M1	Male	trans
cg11850659_LINC01502	1.05E-05	5.84E-05	-0.458712766	0.458712766	M1	Male	trans
cg10788262_LINC00307	1.05E-05	5.84E-05	-0.419572799	0.419572799	M1	Male	trans
cg26459473_ENSG00000225458	1.05E-05	5.84E-05	-0.468418507	0.468418507	M1	Male	trans
cg23383887_SREK1	1.05E-05	5.84E-05	-0.832722864	0.832722864	M1	Male	trans
cg20983125_RPS2P36	1.05E-05	5.84E-05	-0.505629344	0.505629344	M1	Male	trans
cg08681445_SLC25A1P3	1.05E-05	5.84E-05	-0.555506981	0.555506981	M1	Male	trans
cg12091641_RNU6-788P	1.05E-05	5.84E-05	-0.627947538	0.627947538	M1	Male	trans
cg14667780_KLK15	1.05E-05	5.84E-05	-0.808069759	0.808069759	M1	Male	trans
cg07040696_LINC01827	1.05E-05	5.84E-05	-0.829093864	0.829093864	M1	Male	trans
cg24740576_LINC01506	1.05E-05	5.84E-05	-0.549344694	0.549344694	M1	Male	trans
cg19632822_ERICH4	1.05E-05	5.84E-05	-0.684916077	0.684916077	M1	Male	trans
cg06635371_NEDD8P1	1.05E-05	5.84E-05	0.4631731	0.4631731	M1	Male	trans
cg21241195_ENSG00000237070	1.05E-05	5.84E-05	-0.62101125	0.62101125	M1	Male	trans
cg02671217_USP14	1.05E-05	5.84E-05	-0.651203061	0.651203061	M1	Male	trans
cg18980548_ENSG00000230480	1.05E-05	5.84E-05	-0.802131723	0.802131723	M1	Male	trans
cg02792740_MRPL35	1.05E-05	5.84E-05	0.632274971	0.632274971	M1	Male	trans
cg02260098_ENSG00000231536	1.05E-05	5.84E-05	0.954990764	0.954990764	M1	Male	trans
cg17324671_TRAV5	1.05E-05	5.84E-05	-0.436124625	0.436124625	M1	Male	trans
cg07815169_TENT5D	1.05E-05	5.84E-05	-0.901908338	0.901908338	M1	Male	trans
cg16064295_ANGEL2	1.05E-05	5.84E-05	-0.836189951	0.836189951	M1	Male	trans
cg17522386_LINC02676	1.05E-05	5.84E-05	-0.840236692	0.840236692	M1	Male	trans
cg11547110_ST13P21	1.05E-05	5.84E-05	-0.760699548	0.760699548	M1	Male	trans
cg11650000_LINC01760	1.05E-05	5.84E-05	-1.172086068	1.172086068	M1	Male	trans
cg00096742_ENSG00000227728	1.05E-05	5.84E-05	-0.730647216	0.730647216	M1	Male	trans
cg05654364_TMEM240	1.05E-05	5.84E-05	0.894996103	0.894996103	M1	Male	trans
cg17642736_LOXL4	1.05E-05	5.84E-05	-0.483005523	0.483005523	M1	Male	trans
cg12580503_ENSG00000232166	1.05E-05	5.84E-05	-0.698551186	0.698551186	M1	Male	trans
cg09223563_SNORD115-42	1.05E-05	5.84E-05	-0.416950727	0.416950727	M1	Male	trans
cg17415826_GAPDHP36	1.05E-05	5.84E-05	-0.473267049	0.473267049	M1	Male	trans
cg08229224_ANOS1	1.05E-05	5.84E-05	-0.523534911	0.523534911	M1	Male	trans
cg15005421_CXCL10	1.05E-05	5.84E-05	-0.122751981	0.122751981	M1	Male	trans
cg06320570_ZDHHC20P4	1.05E-05	5.84E-05	-1.300819526	1.300819526	M1	Male	trans
cg02077688_PNMA6F	1.05E-05	5.84E-05	-0.618907575	0.618907575	M1	Male	trans
cg06669036_RN7SL741P	1.05E-05	5.84E-05	-0.46562738	0.46562738	M1	Male	trans
cg04678080_ENSG00000231476	1.05E-05	5.84E-05	0.554445673	0.554445673	M1	Male	trans
cg01226797_OTOS	1.05E-05	5.84E-05	-0.686829958	0.686829958	M1	Male	trans
cg01226797_MMD2	1.05E-05	5.84E-05	-0.595308903	0.595308903	M1	Male	trans
cg01226797_HOXC8	1.05E-05	5.84E-05	-0.459058006	0.459058006	M1	Male	trans
cg01226797_C17orf102	1.05E-05	5.84E-05	-0.408348439	0.408348439	M1	Male	trans
cg01226797_ENSG00000215381	1.05E-05	5.84E-05	-0.595087433	0.595087433	M1	Male	trans
cg01226797_ENSG00000226595	1.05E-05	5.84E-05	-0.595308903	0.595308903	M1	Male	trans
cg01226797_RN7SL62P	1.05E-05	5.84E-05	-1.02343895	1.02343895	M1	Male	trans
cg01226797_GRXCR1	1.05E-05	5.84E-05	-0.42042045	0.42042045	M1	Male	trans
cg01226797_UBE2V1P4	1.05E-05	5.84E-05	-1.02343895	1.02343895	M1	Male	trans
cg01226797_VSTM2B	1.05E-05	5.84E-05	-1.02343895	1.02343895	M1	Male	trans
cg01226797_ENSG00000207410	1.05E-05	5.84E-05	-0.885825773	0.885825773	M1	Male	trans
cg04056946_DAZ1	1.05E-05	5.84E-05	-0.057207961	0.057207961	M1	Male	trans
cg05081894_ENSG00000232680	1.05E-05	5.84E-05	-0.303058564	0.303058564	M1	Male	trans
cg08681445_RPS26P35	1.05E-05	5.84E-05	-0.594774352	0.594774352	M1	Male	trans
cg15712577_DEFB4B	1.05E-05	5.84E-05	-0.305099121	0.305099121	M1	Male	trans
cg26380562_KRTAP2-3	1.05E-05	5.84E-05	-1.295834605	1.295834605	M1	Male	trans
cg04962026_LINC01921	1.05E-05	5.85E-05	-1.423508901	1.423508901	M1	Male	trans
cg16271481_SYNDIG1L	1.05E-05	5.85E-05	-1.201843118	1.201843118	M1	Male	trans
cg02792740_SLC46A3	1.05E-05	5.85E-05	0.699576619	0.699576619	M1	Male	trans
cg21520564_RNU6-932P	1.05E-05	5.85E-05	-1.274899374	1.274899374	M1	Male	trans
cg23740067_ENSG00000225929	1.05E-05	5.85E-05	-0.756989127	0.756989127	M1	Male	trans
cg01861555_NDUFB11P1	1.05E-05	5.85E-05	-2.162030448	2.162030448	M1	Male	trans
cg00766664_MIR190A	1.05E-05	5.85E-05	-1.726309653	1.726309653	M1	Male	trans
cg25669593_RPL37P2	1.05E-05	5.85E-05	-0.638267502	0.638267502	M1	Male	trans
cg16810969_RPL7AP73	1.05E-05	5.85E-05	-0.6271923	0.6271923	M1	Male	trans
cg08547343_TRIM10	1.05E-05	5.85E-05	0.885143187	0.885143187	M1	Male	trans
cg04142998_TNFRSF11B	1.05E-05	5.85E-05	-0.952026961	0.952026961	M1	Male	trans
cg03697766_CCNB1IP1P3	1.05E-05	5.85E-05	-1.644518777	1.644518777	M1	Male	trans
cg02792740_CDC42	1.05E-05	5.85E-05	0.612077436	0.612077436	M1	Male	trans
cg26613778_NEUROD1	1.05E-05	5.85E-05	-0.27518745	0.27518745	M1	Male	trans
cg16977073_RHOH	1.05E-05	5.85E-05	-0.637174648	0.637174648	M1	Male	trans
cg25271009_FAIM2	1.05E-05	5.85E-05	-2.108718146	2.108718146	M1	Male	trans
cg24711324_ERMARD	1.05E-05	5.85E-05	-0.71262995	0.71262995	M1	Male	trans
cg22503024_HMGN2P17	1.05E-05	5.85E-05	-0.631017849	0.631017849	M1	Male	trans
cg20221650_ANKRD26P2	1.05E-05	5.85E-05	-0.619374934	0.619374934	M1	Male	trans
cg00541638_IFNA13	1.05E-05	5.85E-05	0.560000118	0.560000118	M1	Male	trans
cg22168087_NT5DC4	1.05E-05	5.85E-05	0.652653218	0.652653218	M1	Male	trans
cg02488517_R3HDML	1.05E-05	5.85E-05	-0.761213143	0.761213143	M1	Male	trans
cg01617432_RAD1P1	1.05E-05	5.85E-05	0.805771183	0.805771183	M1	Male	trans
cg24728770_RNA5S7	1.05E-05	5.85E-05	-0.606151855	0.606151855	M1	Male	trans
cg02493602_KRT28	1.05E-05	5.85E-05	0.683245777	0.683245777	M1	Male	trans
cg05279330_OFD1P6Y	1.05E-05	5.85E-05	-0.950559907	0.950559907	M1	Male	trans
cg10387173_SNAI1	1.05E-05	5.85E-05	-0.875610649	0.875610649	M1	Male	trans
cg10725441_NPM1P31	1.05E-05	5.85E-05	-0.912597117	0.912597117	M1	Male	trans
cg04701257_MTND2P12	1.05E-05	5.85E-05	-0.747951593	0.747951593	M1	Male	trans
cg15001471_ERG	1.05E-05	5.85E-05	-0.705296243	0.705296243	M1	Male	trans
cg10515528_ROBO4	1.05E-05	5.85E-05	-0.864179718	0.864179718	M1	Male	trans
cg06256937_IFNB1	1.05E-05	5.85E-05	-0.511250244	0.511250244	M1	Male	trans
cg07596643_RNA5SP492	1.05E-05	5.85E-05	0.418889764	0.418889764	M1	Male	trans
cg07850274_MSH6	1.05E-05	5.85E-05	-0.731225767	0.731225767	M1	Male	trans
cg09612852_RN7SKP263	1.05E-05	5.85E-05	-0.680591882	0.680591882	M1	Male	trans
cg03480243_CDK2AP1	1.05E-05	5.85E-05	-0.53930453	0.53930453	M1	Male	trans
cg02736583_TRY2P	1.05E-05	5.85E-05	0.637210895	0.637210895	M1	Male	trans
cg11242910_CPA4	1.05E-05	5.85E-05	0.424953048	0.424953048	M1	Male	trans
cg19483581_APLP1	1.05E-05	5.85E-05	-0.126884763	0.126884763	M1	Male	trans
cg12579198_C22orf42	1.05E-05	5.85E-05	-1.331642499	1.331642499	M1	Male	trans
cg20447730_LARGE-IT1	1.05E-05	5.85E-05	-0.58515166	0.58515166	M1	Male	trans
cg11868136_PYGO1	1.05E-05	5.85E-05	-0.419271539	0.419271539	M1	Male	trans
cg01596995_RPS27P21	1.05E-05	5.85E-05	-0.470459232	0.470459232	M1	Male	trans
cg10039163_NAPSB	1.05E-05	5.85E-05	-0.542923719	0.542923719	M1	Male	trans
cg00713939_TMEM132C	1.05E-05	5.85E-05	0.368851873	0.368851873	M1	Male	trans
cg11868136_KIF4CP	1.05E-05	5.85E-05	-0.388459216	0.388459216	M1	Male	trans
cg06955954_HLA-DOB	1.05E-05	5.85E-05	-0.8598997	0.8598997	M1	Male	trans
cg15001930_RPL23AP2	1.05E-05	5.85E-05	-0.630890064	0.630890064	M1	Male	trans
cg19436700_FABP5P10	1.05E-05	5.85E-05	1.378694747	1.378694747	M1	Male	trans
cg16582255_HMGN1P32	1.05E-05	5.85E-05	-0.787731635	0.787731635	M1	Male	trans
cg26380562_EEF1A2	1.05E-05	5.85E-05	-1.232897506	1.232897506	M1	Male	trans
cg04060288_GPR63	1.05E-05	5.85E-05	-0.970438684	0.970438684	M1	Male	trans
cg17299636_ENSG00000232121	1.05E-05	5.85E-05	-0.8792454	0.8792454	M1	Male	trans
cg03524173_ABHD17AP4	1.05E-05	5.85E-05	-0.417613711	0.417613711	M1	Male	trans
cg24600457_GPR42	1.05E-05	5.85E-05	-0.390691614	0.390691614	M1	Male	trans
cg24968733_OR2L13	1.05E-05	5.85E-05	-0.313836204	0.313836204	M1	Male	trans
cg06864684_RN7SKP108	1.05E-05	5.85E-05	-0.24318259	0.24318259	M1	Male	trans
cg07833852_CEACAMP10	1.05E-05	5.85E-05	-0.586245	0.586245	M1	Male	trans
cg10959048_RNU6-379P	1.05E-05	5.85E-05	-1.061079108	1.061079108	M1	Male	trans
cg22762615_NFKB2	1.05E-05	5.85E-05	0.42423604	0.42423604	M1	Male	trans
cg12944418_PLCXD3	1.05E-05	5.85E-05	-0.181312765	0.181312765	M1	Male	trans
cg11115622_CDH4	1.05E-05	5.85E-05	0.621074199	0.621074199	M1	Male	trans
cg16247465_HOXC10	1.05E-05	5.85E-05	-0.908426431	0.908426431	M1	Male	trans
cg07346920_CDK7P1	1.05E-05	5.85E-05	-0.450526945	0.450526945	M1	Male	trans
cg01320505_CTNNA2	1.05E-05	5.85E-05	-0.895851054	0.895851054	M1	Male	trans
cg18318704_GJC1	1.05E-05	5.85E-05	0.491355752	0.491355752	M1	Male	trans
cg18318704_ENSG00000232153	1.05E-05	5.85E-05	0.521868996	0.521868996	M1	Male	trans
cg06540372_RNU6-116P	1.05E-05	5.85E-05	-0.926246895	0.926246895	M1	Male	trans
cg20369573_ENSG00000214669	1.05E-05	5.85E-05	-0.840455679	0.840455679	M1	Male	trans
cg19871940_NDUFAB1P1	1.05E-05	5.85E-05	1.20183894	1.20183894	M1	Male	trans
cg27003171_KLK2	1.05E-05	5.85E-05	-0.888642043	0.888642043	M1	Male	trans
cg16542345_ENSG00000232361	1.05E-05	5.85E-05	-0.731177907	0.731177907	M1	Male	trans
cg09785904_RN7SL791P	1.05E-05	5.85E-05	-0.388900615	0.388900615	M1	Male	trans
cg09854717_ENSG00000229382	1.05E-05	5.85E-05	-1.294249203	1.294249203	M1	Male	trans
cg13302528_FAM230I	1.05E-05	5.85E-05	-0.672434307	0.672434307	M1	Male	trans
cg21641834_RNU6-35P	1.05E-05	5.85E-05	-0.846523686	0.846523686	M1	Male	trans
cg16045677_LINC00434	1.05E-05	5.85E-05	-0.643397355	0.643397355	M1	Male	trans
cg11022062_LINC00937	1.05E-05	5.85E-05	-1.559060634	1.559060634	M1	Male	trans
cg19938179_ALPK2	1.05E-05	5.85E-05	-0.732833378	0.732833378	M1	Male	trans
cg10039163_LINC01937	1.05E-05	5.85E-05	-0.653331574	0.653331574	M1	Male	trans
cg15712577_HOXC4	1.05E-05	5.86E-05	-0.478944737	0.478944737	M1	Male	trans
cg05715917_RNF207-AS1	1.05E-05	5.86E-05	-0.495369035	0.495369035	M1	Male	trans
cg16655291_TRAPPC2P8	1.05E-05	5.86E-05	-0.969378325	0.969378325	M1	Male	trans
cg14483161_ENSG00000230801	1.05E-05	5.86E-05	-0.852788374	0.852788374	M1	Male	trans
cg08229224_NAT2	1.05E-05	5.86E-05	-0.552428759	0.552428759	M1	Male	trans
cg12740725_ENSG00000229791	1.05E-05	5.86E-05	-0.956082189	0.956082189	M1	Male	trans
cg04060288_TMEM182	1.05E-05	5.86E-05	-1.133129858	1.133129858	M1	Male	trans
cg10725441_SEMA6B	1.05E-05	5.86E-05	-0.781769895	0.781769895	M1	Male	trans
cg21178143_FMO8P	1.05E-05	5.86E-05	-0.545980323	0.545980323	M1	Male	trans
cg27513510_ENSG00000177788	1.05E-05	5.86E-05	-0.942314047	0.942314047	M1	Male	trans
cg13546658_MTND2P40	1.05E-05	5.86E-05	0.540859964	0.540859964	M1	Male	trans
cg13666317_RNU6-115P	1.05E-05	5.86E-05	-0.964783008	0.964783008	M1	Male	trans
cg20695805_RN7SL834P	1.05E-05	5.86E-05	0.472169478	0.472169478	M1	Male	trans
cg01750716_RPL27AP5	1.05E-05	5.86E-05	-0.917851458	0.917851458	M1	Male	trans
cg25479656_MPC1L	1.05E-05	5.86E-05	-0.654531046	0.654531046	M1	Male	trans
cg05828971_MEF2B	1.05E-05	5.86E-05	-0.994924629	0.994924629	M1	Male	trans
cg08157914_ENSG00000238258	1.05E-05	5.86E-05	-1.700962688	1.700962688	M1	Male	trans
cg12560896_ENSG00000233565	1.05E-05	5.86E-05	1.272646733	1.272646733	M1	Male	trans
cg21201844_NPM1P31	1.05E-05	5.86E-05	0.698554317	0.698554317	M1	Male	trans
cg05097165_OR7A17	1.05E-05	5.86E-05	-0.023523503	0.023523503	M1	Male	trans
cg09499109_RND1	1.05E-05	5.86E-05	-0.558968859	0.558968859	M1	Male	trans
cg24605553_ALPK2	1.05E-05	5.86E-05	0.846269827	0.846269827	M1	Male	trans
cg05361559_LINC01502	1.05E-05	5.86E-05	0.459110784	0.459110784	M1	Male	trans
cg19439837_IPO8P1	1.05E-05	5.86E-05	-1.865047525	1.865047525	M1	Male	trans
cg07979752_MBOAT7	1.05E-05	5.86E-05	0.763302523	0.763302523	M1	Male	trans
cg21415853_IGHD5-12	1.05E-05	5.86E-05	-0.704729785	0.704729785	M1	Male	trans
cg17158894_KRT17P4	1.05E-05	5.86E-05	-0.210220886	0.210220886	M1	Male	trans
cg21945639_ENSG00000235725	1.05E-05	5.86E-05	0.659900012	0.659900012	M1	Male	trans
cg21200382_CNN3P1	1.05E-05	5.86E-05	0.524455834	0.524455834	M1	Male	trans
cg06502685_TTC3P1	1.05E-05	5.86E-05	-0.484798967	0.484798967	M1	Male	trans
cg01134380_MTCO2P12	1.05E-05	5.86E-05	-0.232839818	0.232839818	M1	Male	trans
cg06777189_LINC01055	1.05E-05	5.86E-05	-0.602271504	0.602271504	M1	Male	trans
cg17104484_FFAR3	1.05E-05	5.86E-05	-0.261365744	0.261365744	M1	Male	trans
cg06002983_RPS18	1.05E-05	5.86E-05	0.824233972	0.824233972	M1	Male	trans
cg05818000_RNU1-28P	1.05E-05	5.86E-05	-0.679818731	0.679818731	M1	Male	trans
cg22108143_MTND5P24	1.05E-05	5.86E-05	-0.936532633	0.936532633	M1	Male	trans
cg20945531_HNRNPA1P28	1.05E-05	5.86E-05	-0.634219009	0.634219009	M1	Male	trans
cg11461787_ZIK1P1	1.05E-05	5.86E-05	0.934015346	0.934015346	M1	Male	trans
cg16078318_LINC02027	1.05E-05	5.86E-05	-1.083777168	1.083777168	M1	Male	trans
cg19878597_LINC01067	1.05E-05	5.86E-05	0.618147257	0.618147257	M1	Male	trans
cg16476991_KANK4	1.05E-05	5.86E-05	0.466447092	0.466447092	M1	Male	trans
cg03655023_ZNF711	1.05E-05	5.86E-05	-0.649076911	0.649076911	M1	Male	trans
cg08662043_FUT9	1.05E-05	5.86E-05	-0.58664704	0.58664704	M1	Male	trans
cg06001045_ENSG00000241456	1.05E-05	5.86E-05	-0.851317107	0.851317107	M1	Male	trans
cg25994476_SNORA70E	1.05E-05	5.86E-05	0.572985512	0.572985512	M1	Male	trans
cg02077688_RHO	1.05E-05	5.86E-05	-0.827128672	0.827128672	M1	Male	trans
cg07439594_UNC93A	1.05E-05	5.86E-05	-0.340631187	0.340631187	M1	Male	trans
cg07857119_PARP4P1	1.05E-05	5.86E-05	-0.550805011	0.550805011	M1	Male	trans
cg09483607_ANKRD20A10P	1.05E-05	5.86E-05	-0.611245405	0.611245405	M1	Male	trans
cg06635371_FAM242D	1.05E-05	5.86E-05	0.285338458	0.285338458	M1	Male	trans
cg01080012_FAM25E	1.05E-05	5.86E-05	-1.658509531	1.658509531	M1	Male	trans
cg07532089_RN7SL668P	1.05E-05	5.86E-05	-0.55988582	0.55988582	M1	Male	trans
cg09076900_MIR610	1.05E-05	5.86E-05	-0.370261233	0.370261233	M1	Male	trans
cg15713912_TRAV25	1.05E-05	5.86E-05	0.817568117	0.817568117	M1	Male	trans
cg15712577_GIPC3	1.05E-05	5.86E-05	-0.351079254	0.351079254	M1	Male	trans
cg19234089_MTND4P10	1.05E-05	5.86E-05	-1.47848109	1.47848109	M1	Male	trans
cg09880331_MOG	1.05E-05	5.86E-05	-0.686749336	0.686749336	M1	Male	trans
cg20011860_RBM46	1.05E-05	5.86E-05	-0.733713577	0.733713577	M1	Male	trans
cg18094693_NPPC	1.05E-05	5.86E-05	-0.760132701	0.760132701	M1	Male	trans
cg02385593_HCG21	1.05E-05	5.86E-05	-0.475650579	0.475650579	M1	Male	trans
cg08148553_ENSG00000240424	1.05E-05	5.86E-05	0.68637173	0.68637173	M1	Male	trans
cg00766664_RPL10P5	1.05E-05	5.86E-05	-2.005526923	2.005526923	M1	Male	trans
cg24289553_GREB1	1.05E-05	5.86E-05	-0.543963347	0.543963347	M1	Male	trans
cg16873130_MIR655	1.05E-05	5.86E-05	-0.756979192	0.756979192	M1	Male	trans
cg11444278_RPS27P26	1.05E-05	5.86E-05	0.434555087	0.434555087	M1	Male	trans
cg00743325_BMP6	1.05E-05	5.86E-05	0.361917309	0.361917309	M1	Male	trans
cg04837653_FAM43B	1.05E-05	5.86E-05	-0.770422782	0.770422782	M1	Male	trans
cg27039034_SLC6A10P	1.05E-05	5.86E-05	0.674695929	0.674695929	M1	Male	trans
cg14409406_ENSG00000224984	1.05E-05	5.86E-05	-0.590901687	0.590901687	M1	Male	trans
cg04726019_TTC34	1.05E-05	5.86E-05	-0.502891224	0.502891224	M1	Male	trans
cg06502685_DTL	1.05E-05	5.86E-05	-0.360048037	0.360048037	M1	Male	trans
cg18927032_LINC02554	1.05E-05	5.86E-05	-0.393935157	0.393935157	M1	Male	trans
cg15910024_EMX2OS	1.05E-05	5.86E-05	-0.355484436	0.355484436	M1	Male	trans
cg05639937_ENSG00000222031	1.05E-05	5.86E-05	-0.802676892	0.802676892	M1	Male	trans
cg14584450_CSRNP3	1.05E-05	5.86E-05	-0.469481406	0.469481406	M1	Male	trans
cg20479210_RN7SKP44	1.05E-05	5.86E-05	-0.495508133	0.495508133	M1	Male	trans
cg25317319_RNU6-1027P	1.05E-05	5.86E-05	-0.828759929	0.828759929	M1	Male	trans
cg15411736_PTGS2	1.05E-05	5.86E-05	-0.397798631	0.397798631	M1	Male	trans
cg16064295_ZKSCAN8	1.05E-05	5.86E-05	-0.766416507	0.766416507	M1	Male	trans
cg11674404_DTD1	1.05E-05	5.86E-05	-0.445482788	0.445482788	M1	Male	trans
cg10543947_PRRT1	1.05E-05	5.86E-05	0.57766872	0.57766872	M1	Male	trans
cg04665311_CLEC4F	1.05E-05	5.86E-05	-0.632001608	0.632001608	M1	Male	trans
cg18931888_MMADHC-DT	1.05E-05	5.86E-05	-0.642531087	0.642531087	M1	Male	trans
cg20614067_GJA8	1.05E-05	5.86E-05	-0.657833899	0.657833899	M1	Male	trans
cg09201130_MIR769	1.05E-05	5.86E-05	0.327724231	0.327724231	M1	Male	trans
cg08426938_THRB	1.05E-05	5.86E-05	-0.679937795	0.679937795	M1	Male	trans
cg16550453_RNU7-104P	1.05E-05	5.86E-05	-0.334088307	0.334088307	M1	Male	trans
cg17522386_SLC38A11	1.05E-05	5.86E-05	-1.105220399	1.105220399	M1	Male	trans
cg10519543_TMEFF1	1.05E-05	5.86E-05	-0.291722116	0.291722116	M1	Male	trans
cg20821566_GIPC1	1.05E-05	5.86E-05	0.524792373	0.524792373	M1	Male	trans
cg08224187_ENSG00000237955	1.05E-05	5.86E-05	-1.042985208	1.042985208	M1	Male	trans
cg12606694_CDKN2AIPNLP3	1.05E-05	5.87E-05	0.843134561	0.843134561	M1	Male	trans
cg09583984_PAGE2B	1.05E-05	5.87E-05	-0.475181931	0.475181931	M1	Male	trans
cg10672754_USP17L4	1.05E-05	5.87E-05	0.860846026	0.860846026	M1	Male	trans
cg22052629_USP9X	1.05E-05	5.87E-05	-0.653987162	0.653987162	M1	Male	trans
cg05334062_RN7SL513P	1.05E-05	5.87E-05	-1.68403669	1.68403669	M1	Male	trans
cg27380499_CD160	1.05E-05	5.87E-05	0.479223854	0.479223854	M1	Male	trans
cg05162456_KCNK18	1.05E-05	5.87E-05	-0.559303581	0.559303581	M1	Male	trans
cg09583984_PPY	1.05E-05	5.87E-05	-0.511835603	0.511835603	M1	Male	trans
cg15798563_ABCC9	1.05E-05	5.87E-05	-0.824825893	0.824825893	M1	Male	trans
cg19306368_OR10H2	1.05E-05	5.87E-05	0.531455424	0.531455424	M1	Male	trans
cg05156799_ENSG00000232346	1.05E-05	5.87E-05	-0.58347836	0.58347836	M1	Male	trans
cg13420393_RPS4XP9	1.05E-05	5.87E-05	-0.667164858	0.667164858	M1	Male	trans
cg23239675_RN7SKP240	1.05E-05	5.87E-05	-0.492541105	0.492541105	M1	Male	trans
cg27475365_RNA5SP120	1.05E-05	5.87E-05	0.509180013	0.509180013	M1	Male	trans
cg27475365_RNU6-270P	1.05E-05	5.87E-05	0.407491009	0.407491009	M1	Male	trans
cg27475365_GAPDHP28	1.05E-05	5.87E-05	0.351265434	0.351265434	M1	Male	trans
cg27475365_TBX22	1.05E-05	5.87E-05	0.528436543	0.528436543	M1	Male	trans
cg27475365_LINC01874	1.05E-05	5.87E-05	0.908473799	0.908473799	M1	Male	trans
cg27475365_RNA5SP89	1.05E-05	5.87E-05	0.908473799	0.908473799	M1	Male	trans
cg27475365_SNORD32B	1.05E-05	5.87E-05	0.908473799	0.908473799	M1	Male	trans
cg27475365_PNMA6E	1.05E-05	5.87E-05	0.746387389	0.746387389	M1	Male	trans
cg27475365_ENSG00000225451	1.05E-05	5.87E-05	0.908473799	0.908473799	M1	Male	trans
cg27475365_ENSG00000227514	1.05E-05	5.87E-05	0.908473799	0.908473799	M1	Male	trans
cg27475365_ENSG00000233415	1.05E-05	5.87E-05	0.609676836	0.609676836	M1	Male	trans
cg27475365_ENSG00000238117	1.05E-05	5.87E-05	0.908473799	0.908473799	M1	Male	trans
cg04083966_ALDH3A1	1.05E-05	5.87E-05	-0.426598552	0.426598552	M1	Male	trans
cg13845724_FBXW12	1.05E-05	5.87E-05	-0.759279793	0.759279793	M1	Male	trans
cg24855134_RNU1-89P	1.05E-05	5.87E-05	-1.136800881	1.136800881	M1	Male	trans
cg06582935_ENSG00000237409	1.05E-05	5.87E-05	-0.646753432	0.646753432	M1	Male	trans
cg00587861_LRRC57P1	1.05E-05	5.87E-05	-0.590768741	0.590768741	M1	Male	trans
cg01495509_LINC02013	1.05E-05	5.87E-05	0.678978762	0.678978762	M1	Male	trans
cg17969084_ENSG00000227498	1.05E-05	5.87E-05	0.634392277	0.634392277	M1	Male	trans
cg13845724_SP140	1.05E-05	5.87E-05	-0.681360603	0.681360603	M1	Male	trans
cg15712577_BHLHE22	1.05E-05	5.87E-05	-0.486213406	0.486213406	M1	Male	trans
cg03033996_C2CD6	1.05E-05	5.87E-05	-1.031449788	1.031449788	M1	Male	trans
cg06669036_TRIML2	1.05E-05	5.87E-05	-0.668520318	0.668520318	M1	Male	trans
cg00810208_SNORD116-12	1.05E-05	5.87E-05	0.441429401	0.441429401	M1	Male	trans
cg14203970_MIR155HG	1.05E-05	5.87E-05	-1.342813023	1.342813023	M1	Male	trans
cg13168050_RAB28P1	1.05E-05	5.87E-05	-0.773757036	0.773757036	M1	Male	trans
cg21543103_CCL13	1.05E-05	5.87E-05	-0.542091408	0.542091408	M1	Male	trans
cg03654560_IGHV4-34	1.05E-05	5.87E-05	-0.654011745	0.654011745	M1	Male	trans
cg05176716_ENSG00000233817	1.05E-05	5.87E-05	-1.059702812	1.059702812	M1	Male	trans
cg12664613_LPCAT2BP	1.05E-05	5.87E-05	-0.591513215	0.591513215	M1	Male	trans
cg02332174_CFC1	1.05E-05	5.87E-05	-0.667111102	0.667111102	M1	Male	trans
cg03165426_SNORD115-41	1.05E-05	5.87E-05	-0.618854147	0.618854147	M1	Male	trans
cg08690623_DEFB108C	1.05E-05	5.87E-05	-1.20937034	1.20937034	M1	Male	trans
cg22363520_ENSG00000233577	1.05E-05	5.87E-05	-0.664811567	0.664811567	M1	Male	trans
cg09696135_MIR133B	1.05E-05	5.87E-05	-0.846520683	0.846520683	M1	Male	trans
cg21830932_C14orf180	1.05E-05	5.87E-05	-1.180069272	1.180069272	M1	Male	trans
cg14229362_IQCF6	1.05E-05	5.87E-05	0.830440106	0.830440106	M1	Male	trans
cg00070370_IGHV1-18	1.05E-05	5.87E-05	-0.937173363	0.937173363	M1	Male	trans
cg06747314_IGHD5-5	1.05E-05	5.87E-05	-0.86844446	0.86844446	M1	Male	trans
cg11449419_MAGEA9	1.05E-05	5.87E-05	1.008970197	1.008970197	M1	Male	trans
cg12971523_LINC01757	1.05E-05	5.87E-05	-1.07880214	1.07880214	M1	Male	trans
cg18754417_DISP3	1.05E-05	5.87E-05	-0.779363088	0.779363088	M1	Male	trans
cg17533960_MED14P1	1.05E-05	5.87E-05	-0.679411842	0.679411842	M1	Male	trans
cg13458720_RNU6-468P	1.05E-05	5.87E-05	-0.922539402	0.922539402	M1	Male	trans
cg06754924_ENSG00000212455	1.05E-05	5.87E-05	-0.433641978	0.433641978	M1	Male	trans
cg11948367_ENSG00000241097	1.05E-05	5.87E-05	0.437463939	0.437463939	M1	Male	trans
cg00480717_PLPPR1	1.05E-05	5.87E-05	-0.520003866	0.520003866	M1	Male	trans
cg16873130_RPS26P5	1.05E-05	5.87E-05	-0.829751209	0.829751209	M1	Male	trans
cg25506215_ANPEP	1.05E-05	5.87E-05	0.825257951	0.825257951	M1	Male	trans
cg23024553_ENSG00000238049	1.05E-05	5.87E-05	-0.67440048	0.67440048	M1	Male	trans
cg08216943_DENND2A	1.05E-05	5.87E-05	-1.02128136	1.02128136	M1	Male	trans
cg00463491_GPM6A	1.06E-05	5.87E-05	-0.693362368	0.693362368	M1	Male	trans
cg00095099_CCDC75P1	1.06E-05	5.87E-05	-1.397584168	1.397584168	M1	Male	trans
cg15650664_ENSG00000232668	1.06E-05	5.87E-05	0.428545082	0.428545082	M1	Male	trans
cg23314071_C3P1	1.06E-05	5.87E-05	0.220779202	0.220779202	M1	Male	trans
cg23073032_OR51B5	1.06E-05	5.87E-05	1.060153032	1.060153032	M1	Male	trans
cg10771048_TF	1.06E-05	5.87E-05	0.792104717	0.792104717	M1	Male	trans
cg00942495_H3P11	1.06E-05	5.87E-05	1.009463098	1.009463098	M1	Male	trans
cg07814260_MIR1302-2HG	1.06E-05	5.87E-05	0.313869932	0.313869932	M1	Male	trans
cg14054162_DRGX	1.06E-05	5.87E-05	-0.49044166	0.49044166	M1	Male	trans
cg15630394_ADGRV1	1.06E-05	5.87E-05	-0.694023627	0.694023627	M1	Male	trans
cg19687532_CACNG2	1.06E-05	5.87E-05	-0.570377602	0.570377602	M1	Male	trans
cg05513157_RSAD2	1.06E-05	5.87E-05	-0.86430575	0.86430575	M1	Male	trans
cg06567996_RN7SKP39	1.06E-05	5.87E-05	-0.799305775	0.799305775	M1	Male	trans
cg20080231_RN7SL263P	1.06E-05	5.87E-05	0.629777535	0.629777535	M1	Male	trans
cg20983125_CER1	1.06E-05	5.87E-05	-0.435713427	0.435713427	M1	Male	trans
cg08818130_FMO3	1.06E-05	5.87E-05	-0.819015963	0.819015963	M1	Male	trans
cg15032844_ENSG00000229863	1.06E-05	5.87E-05	-0.993889308	0.993889308	M1	Male	trans
cg14046470_ABCC9	1.06E-05	5.87E-05	-0.392905613	0.392905613	M1	Male	trans
cg22853588_RPL36P16	1.06E-05	5.87E-05	0.582486463	0.582486463	M1	Male	trans
cg16705697_ENSG00000224172	1.06E-05	5.87E-05	-0.472385562	0.472385562	M1	Male	trans
cg15938442_RNU2-36P	1.06E-05	5.87E-05	-0.67576068	0.67576068	M1	Male	trans
cg09435929_CPLX4	1.06E-05	5.87E-05	0.361353746	0.361353746	M1	Male	trans
cg07666727_LINC01275	1.06E-05	5.87E-05	-1.148893703	1.148893703	M1	Male	trans
cg16596598_ZSWIM2	1.06E-05	5.87E-05	-0.422553555	0.422553555	M1	Male	trans
cg05244234_Y_RNA	1.06E-05	5.87E-05	0.850141919	0.850141919	M1	Male	trans
cg02792740_TMBIM6	1.06E-05	5.87E-05	0.62938042	0.62938042	M1	Male	trans
cg07850274_FAM200B	1.06E-05	5.87E-05	-0.802820773	0.802820773	M1	Male	trans
cg22442897_ENSG00000111788	1.06E-05	5.87E-05	-0.641034284	0.641034284	M1	Male	trans
cg02877478_GAGE12H	1.06E-05	5.87E-05	0.747251235	0.747251235	M1	Male	trans
cg04578246_BLOC1S6P1	1.06E-05	5.87E-05	-0.931758728	0.931758728	M1	Male	trans
cg25505551_TRAJ59	1.06E-05	5.87E-05	-0.684294117	0.684294117	M1	Male	trans
cg19392754_SERPINB10	1.06E-05	5.87E-05	0.492897791	0.492897791	M1	Male	trans
cg13856652_LINC02636	1.06E-05	5.87E-05	-0.897843715	0.897843715	M1	Male	trans
cg12081434_RNU6-481P	1.06E-05	5.87E-05	-0.575656368	0.575656368	M1	Male	trans
cg12089094_PSORS1C3	1.06E-05	5.87E-05	-0.478745541	0.478745541	M1	Male	trans
cg20983125_ANKRD11P1	1.06E-05	5.87E-05	-0.571239808	0.571239808	M1	Male	trans
cg05812671_DEFA10P	1.06E-05	5.87E-05	-0.452079191	0.452079191	M1	Male	trans
cg05812671_ENSG00000227971	1.06E-05	5.87E-05	-0.452079191	0.452079191	M1	Male	trans
cg15961042_SNORD116-12	1.06E-05	5.87E-05	-0.937772146	0.937772146	M1	Male	trans
cg27629753_ENSG00000237810	1.06E-05	5.87E-05	0.602178321	0.602178321	M1	Male	trans
cg08445957_ENSG00000179755	1.06E-05	5.87E-05	-0.648314674	0.648314674	M1	Male	trans
cg14409406_SEMA3C	1.06E-05	5.87E-05	-0.684816109	0.684816109	M1	Male	trans
cg22890620_ENSG00000237904	1.06E-05	5.87E-05	-0.32996822	0.32996822	M1	Male	trans
cg09422908_ZFAND2A-DT	1.06E-05	5.87E-05	-0.523628693	0.523628693	M1	Male	trans
cg10499042_RNA5SP507	1.06E-05	5.87E-05	-0.844622491	0.844622491	M1	Male	trans
cg05497124_ODF1	1.06E-05	5.87E-05	-0.771352113	0.771352113	M1	Male	trans
cg14790638_UNCX	1.06E-05	5.87E-05	-0.086376663	0.086376663	M1	Male	trans
cg08825286_TRAV41	1.06E-05	5.87E-05	-0.58798711	0.58798711	M1	Male	trans
cg15001471_OR11N1P	1.06E-05	5.88E-05	-0.750636565	0.750636565	M1	Male	trans
cg01665243_RNU6-8	1.06E-05	5.88E-05	0.83876367	0.83876367	M1	Male	trans
cg27087136_SSX5	1.06E-05	5.88E-05	-0.996753561	0.996753561	M1	Male	trans
cg09712306_RNU7-185P	1.06E-05	5.88E-05	1.054354663	1.054354663	M1	Male	trans
cg13968809_KRTAP3-1	1.06E-05	5.88E-05	-1.144108197	1.144108197	M1	Male	trans
cg23989409_FBN2	1.06E-05	5.88E-05	-0.738084634	0.738084634	M1	Male	trans
cg26930498_IGHD3-9	1.06E-05	5.88E-05	-0.623476492	0.623476492	M1	Male	trans
cg15658784_TRAV9-2	1.06E-05	5.88E-05	0.532390136	0.532390136	M1	Male	trans
cg25562878_ENSG00000225952	1.06E-05	5.88E-05	0.859726917	0.859726917	M1	Male	trans
cg06902555_RNU6ATAC33P	1.06E-05	5.88E-05	-0.907414448	0.907414448	M1	Male	trans
cg13446689_OR1J4	1.06E-05	5.88E-05	0.809374912	0.809374912	M1	Male	trans
cg13799853_OR7E140P	1.06E-05	5.88E-05	0.207307389	0.207307389	M1	Male	trans
cg17417926_ARHGEF7-AS1	1.06E-05	5.88E-05	-0.553798889	0.553798889	M1	Male	trans
cg09616536_LINC00229	1.06E-05	5.88E-05	-0.654724816	0.654724816	M1	Male	trans
cg19742687_LCE1D	1.06E-05	5.88E-05	0.367034542	0.367034542	M1	Male	trans
cg12786023_KLF7P1	1.06E-05	5.88E-05	-0.537658195	0.537658195	M1	Male	trans
cg23929072_LINC01078	1.06E-05	5.88E-05	0.670245621	0.670245621	M1	Male	trans
cg16835097_ENSG00000229977	1.06E-05	5.88E-05	0.696945137	0.696945137	M1	Male	trans
cg06302718_RNA5SP498	1.06E-05	5.88E-05	-0.523743944	0.523743944	M1	Male	trans
cg04571903_USP9YP28	1.06E-05	5.88E-05	-0.506782045	0.506782045	M1	Male	trans
cg12675571_SNORD81	1.06E-05	5.88E-05	0.49307867	0.49307867	M1	Male	trans
cg14737164_MTND4LP1	1.06E-05	5.88E-05	-0.52651699	0.52651699	M1	Male	trans
cg00070370_H19	1.06E-05	5.88E-05	-0.492390661	0.492390661	M1	Male	trans
cg11871078_ENSG00000230521	1.06E-05	5.88E-05	-0.787075112	0.787075112	M1	Male	trans
cg11674404_SNORD114-24	1.06E-05	5.88E-05	0.789026305	0.789026305	M1	Male	trans
cg11217037_IGKV1D-17	1.06E-05	5.88E-05	-0.629443006	0.629443006	M1	Male	trans
cg26380562_HOXB13	1.06E-05	5.88E-05	-1.278681978	1.278681978	M1	Male	trans
cg15001471_ALOX15	1.06E-05	5.88E-05	-0.874392073	0.874392073	M1	Male	trans
cg16542345_CDKN2AIPNLP3	1.06E-05	5.88E-05	-0.727526997	0.727526997	M1	Male	trans
cg07201614_ENSG00000231139	1.06E-05	5.88E-05	1.259452064	1.259452064	M1	Male	trans
cg09661733_ENSG00000239628	1.06E-05	5.88E-05	-0.288954915	0.288954915	M1	Male	trans
cg17653352_CASC6	1.06E-05	5.88E-05	-0.947248828	0.947248828	M1	Male	trans
cg18396527_OR10W1	1.06E-05	5.88E-05	-0.42922364	0.42922364	M1	Male	trans
cg04726019_TNNT3	1.06E-05	5.88E-05	-0.471623115	0.471623115	M1	Male	trans
cg07850274_TCP1	1.06E-05	5.88E-05	-0.706698506	0.706698506	M1	Male	trans
cg21137446_KCNA5	1.06E-05	5.88E-05	0.275287139	0.275287139	M1	Male	trans
cg12475546_MIR877	1.06E-05	5.88E-05	0.74386379	0.74386379	M1	Male	trans
cg02673703_RNU6-806P	1.06E-05	5.88E-05	-1.040440728	1.040440728	M1	Male	trans
cg08894280_MARCKSL1P1	1.06E-05	5.88E-05	-1.454832179	1.454832179	M1	Male	trans
cg16589950_MIR128-1	1.06E-05	5.88E-05	-1.030835942	1.030835942	M1	Male	trans
cg12897690_ENSG00000238295	1.06E-05	5.88E-05	-0.866695219	0.866695219	M1	Male	trans
cg23064609_FCF1P4	1.06E-05	5.88E-05	0.956094663	0.956094663	M1	Male	trans
cg07264993_FOLH1B	1.06E-05	5.88E-05	-0.482087322	0.482087322	M1	Male	trans
cg25079651_MIR210	1.06E-05	5.88E-05	-0.642922878	0.642922878	M1	Male	trans
cg17854454_ENSG00000231083	1.06E-05	5.88E-05	0.693523902	0.693523902	M1	Male	trans
cg07474672_ENSG00000237325	1.06E-05	5.88E-05	-0.558169619	0.558169619	M1	Male	trans
cg24267017_RNU6-115P	1.06E-05	5.88E-05	-1.762762675	1.762762675	M1	Male	trans
cg07712892_ENSG00000225148	1.06E-05	5.88E-05	-0.47304213	0.47304213	M1	Male	trans
cg11086960_RNA5SP493	1.06E-05	5.88E-05	-0.832783848	0.832783848	M1	Male	trans
cg15032304_SPSB4	1.06E-05	5.88E-05	-0.277177462	0.277177462	M1	Male	trans
cg18892128_ENSG00000233683	1.06E-05	5.88E-05	1.703493301	1.703493301	M1	Male	trans
cg24711324_ACAT2	1.06E-05	5.88E-05	-0.67165163	0.67165163	M1	Male	trans
cg05015297_KRT8P14	1.06E-05	5.88E-05	0.703543146	0.703543146	M1	Male	trans
cg09236126_DSCAM-AS1	1.06E-05	5.88E-05	-0.922101856	0.922101856	M1	Male	trans
cg06320570_ENSG00000213896	1.06E-05	5.88E-05	-0.958713638	0.958713638	M1	Male	trans
cg20568108_MIR101-1	1.06E-05	5.88E-05	-1.62594308	1.62594308	M1	Male	trans
cg11223648_MTND4P22	1.06E-05	5.88E-05	-0.525915536	0.525915536	M1	Male	trans
cg17334266_CDH6	1.06E-05	5.88E-05	-0.533332552	0.533332552	M1	Male	trans
cg04335295_ENSG00000235858	1.06E-05	5.88E-05	-0.998210994	0.998210994	M1	Male	trans
cg13841476_ENSG00000213777	1.06E-05	5.88E-05	-0.77336351	0.77336351	M1	Male	trans
cg00064208_SYT4	1.06E-05	5.88E-05	-0.188086005	0.188086005	M1	Male	trans
cg04988471_HS3ST3B1	1.06E-05	5.88E-05	-0.540290758	0.540290758	M1	Male	trans
cg10972590_SNORD81	1.06E-05	5.88E-05	0.57189225	0.57189225	M1	Male	trans
cg14694342_TMEM229A	1.06E-05	5.88E-05	0.359095448	0.359095448	M1	Male	trans
cg13159372_MAGEA9	1.06E-05	5.88E-05	-0.632523719	0.632523719	M1	Male	trans
cg06640662_SRRM4	1.06E-05	5.88E-05	-0.677433209	0.677433209	M1	Male	trans
cg18305853_CRLF2	1.06E-05	5.88E-05	-0.437872392	0.437872392	M1	Male	trans
cg10897282_PPARGC1A	1.06E-05	5.88E-05	-0.477162402	0.477162402	M1	Male	trans
cg20214135_OR6C66P	1.06E-05	5.88E-05	-0.194335142	0.194335142	M1	Male	trans
cg06502685_CEP350	1.06E-05	5.88E-05	-0.474881288	0.474881288	M1	Male	trans
cg10324032_KRT18P38	1.06E-05	5.88E-05	-0.486926344	0.486926344	M1	Male	trans
cg15418831_LINC02013	1.06E-05	5.88E-05	0.755957084	0.755957084	M1	Male	trans
cg00282674_RNU6-517P	1.06E-05	5.88E-05	0.449088989	0.449088989	M1	Male	trans
cg09221605_LRFN5	1.06E-05	5.88E-05	-0.340827876	0.340827876	M1	Male	trans
cg09272186_TSEN15	1.06E-05	5.88E-05	1.421982997	1.421982997	M1	Male	trans
cg11724156_U8	1.06E-05	5.88E-05	-0.508862967	0.508862967	M1	Male	trans
cg22783940_MYO18B	1.06E-05	5.88E-05	-0.377345664	0.377345664	M1	Male	trans
cg14924064_RNA5SP235	1.06E-05	5.88E-05	0.448230776	0.448230776	M1	Male	trans
cg12008478_ENSG00000224326	1.06E-05	5.88E-05	-0.606327542	0.606327542	M1	Male	trans
cg02440268_OR10H5	1.06E-05	5.88E-05	-0.08014352	0.08014352	M1	Male	trans
cg24561600_ENSG00000243122	1.06E-05	5.88E-05	-1.033270565	1.033270565	M1	Male	trans
cg19718309_HLX	1.06E-05	5.88E-05	0.30327896	0.30327896	M1	Male	trans
cg20045882_TPD52L2	1.06E-05	5.88E-05	0.567750879	0.567750879	M1	Male	trans
cg14864044_ENSG00000228984	1.06E-05	5.88E-05	-0.435004137	0.435004137	M1	Male	trans
cg17388638_CNKSR2	1.06E-05	5.88E-05	-0.608311764	0.608311764	M1	Male	trans
cg17324671_IGKV1-5	1.06E-05	5.88E-05	-0.767289466	0.767289466	M1	Male	trans
cg23151860_NBEAL2	1.06E-05	5.88E-05	-0.902662602	0.902662602	M1	Male	trans
cg00793981_GOLGA8UP	1.06E-05	5.88E-05	-0.880791832	0.880791832	M1	Male	trans
cg05292018_LONRF2P2	1.06E-05	5.88E-05	-0.724158221	0.724158221	M1	Male	trans
cg07512734_TRBV23OR9-2	1.06E-05	5.88E-05	0.852576402	0.852576402	M1	Male	trans
cg07512734_OR2T27	1.06E-05	5.88E-05	0.703610957	0.703610957	M1	Male	trans
cg07512734_REG3G	1.06E-05	5.88E-05	0.901665612	0.901665612	M1	Male	trans
cg07512734_RNU1-65P	1.06E-05	5.88E-05	0.402636618	0.402636618	M1	Male	trans
cg07512734_OR9G1	1.06E-05	5.88E-05	0.901665612	0.901665612	M1	Male	trans
cg07512734_MIR889	1.06E-05	5.88E-05	0.56983831	0.56983831	M1	Male	trans
cg07512734_RNA5SP432	1.06E-05	5.88E-05	0.901665612	0.901665612	M1	Male	trans
cg07512734_RNA5SP442	1.06E-05	5.88E-05	0.56983831	0.56983831	M1	Male	trans
cg07512734_LINC02557	1.06E-05	5.88E-05	1.13967662	1.13967662	M1	Male	trans
cg07512734_AKR7A2P2	1.06E-05	5.88E-05	0.54271324	0.54271324	M1	Male	trans
cg07512734_ENSG00000230867	1.06E-05	5.88E-05	0.901665612	0.901665612	M1	Male	trans
cg07512734_LINC02670	1.06E-05	5.88E-05	1.270416189	1.270416189	M1	Male	trans
cg07512734_TYRL	1.06E-05	5.88E-05	1.142359818	1.142359818	M1	Male	trans
cg07512734_ENSG00000235901	1.06E-05	5.88E-05	1.270416189	1.270416189	M1	Male	trans
cg04940822_AGKP2	1.06E-05	5.89E-05	0.738417824	0.738417824	M1	Male	trans
cg16143544_ENSG00000240477	1.06E-05	5.89E-05	-0.179261134	0.179261134	M1	Male	trans
cg13707951_GYPA	1.06E-05	5.89E-05	0.875124387	0.875124387	M1	Male	trans
cg27513510_THRB	1.06E-05	5.89E-05	-0.931001478	0.931001478	M1	Male	trans
cg21888978_ENSG00000201666	1.06E-05	5.89E-05	-0.931808649	0.931808649	M1	Male	trans
cg11056334_ZNF816	1.06E-05	5.89E-05	-0.4144708	0.4144708	M1	Male	trans
cg25880954_CARTPT	1.06E-05	5.89E-05	-0.176461712	0.176461712	M1	Male	trans
cg03237606_PPIAP33	1.06E-05	5.89E-05	0.833228725	0.833228725	M1	Male	trans
cg24289553_ENSG00000230821	1.06E-05	5.89E-05	-0.394479173	0.394479173	M1	Male	trans
cg15074728_HSP90AA4P	1.06E-05	5.89E-05	-0.38405989	0.38405989	M1	Male	trans
cg06302718_PMAIP1	1.06E-05	5.89E-05	-0.434770132	0.434770132	M1	Male	trans
cg03775628_IGHD2-21	1.06E-05	5.89E-05	-0.657131725	0.657131725	M1	Male	trans
cg21830932_CDX2	1.06E-05	5.89E-05	-0.54923484	0.54923484	M1	Male	trans
cg13523561_PNMA6F	1.06E-05	5.89E-05	-0.581892403	0.581892403	M1	Male	trans
cg24525967_SERPINA9	1.06E-05	5.89E-05	-0.85805896	0.85805896	M1	Male	trans
cg14282280_ENSG00000236658	1.06E-05	5.89E-05	-0.784197356	0.784197356	M1	Male	trans
cg07722359_ENSG00000240562	1.06E-05	5.89E-05	-1.392331501	1.392331501	M1	Male	trans
cg15128141_USP17L4	1.06E-05	5.89E-05	0.776338506	0.776338506	M1	Male	trans
cg23383887_ENSG00000230617	1.06E-05	5.89E-05	-0.977543776	0.977543776	M1	Male	trans
cg17509337_IPPKP1	1.06E-05	5.89E-05	-0.555156644	0.555156644	M1	Male	trans
cg16100147_KRT18P27	1.06E-05	5.89E-05	-0.550449716	0.550449716	M1	Male	trans
cg18093161_KEL	1.06E-05	5.89E-05	-0.471154011	0.471154011	M1	Male	trans
cg13440411_ENSG00000234837	1.06E-05	5.89E-05	-0.626279943	0.626279943	M1	Male	trans
cg06101079_OBP2B	1.06E-05	5.89E-05	-0.973208773	0.973208773	M1	Male	trans
cg18359218_ZNF736P3Y	1.06E-05	5.89E-05	-1.063075563	1.063075563	M1	Male	trans
cg03655023_MBNL3	1.06E-05	5.89E-05	-0.676418947	0.676418947	M1	Male	trans
cg12971523_OR10V1	1.06E-05	5.89E-05	-0.718394359	0.718394359	M1	Male	trans
cg22597706_MIR1183	1.06E-05	5.89E-05	-0.519212401	0.519212401	M1	Male	trans
cg04269540_C19orf81	1.06E-05	5.89E-05	-0.617180219	0.617180219	M1	Male	trans
cg24605553_SLAMF1	1.06E-05	5.89E-05	0.522134744	0.522134744	M1	Male	trans
cg19776984_RNU1-84P	1.06E-05	5.89E-05	-1.097129553	1.097129553	M1	Male	trans
cg13260233_ENSG00000232536	1.06E-05	5.89E-05	0.948927281	0.948927281	M1	Male	trans
cg12113013_CNIH2	1.06E-05	5.89E-05	-0.586945844	0.586945844	M1	Male	trans
cg17466567_ENSG00000228426	1.06E-05	5.89E-05	0.446160885	0.446160885	M1	Male	trans
cg00714597_NAMPTP1	1.06E-05	5.89E-05	-0.276159494	0.276159494	M1	Male	trans
cg11056334_RNF11	1.06E-05	5.89E-05	-0.398690012	0.398690012	M1	Male	trans
cg03273265_TNIP2P1	1.06E-05	5.89E-05	-0.636410342	0.636410342	M1	Male	trans
cg22750960_WIF1	1.06E-05	5.89E-05	-0.620712514	0.620712514	M1	Male	trans
cg25531986_SRSF2P1	1.06E-05	5.89E-05	-0.39257203	0.39257203	M1	Male	trans
cg17918676_OR2S1P	1.06E-05	5.89E-05	-0.533168028	0.533168028	M1	Male	trans
cg21252088_CNR1	1.06E-05	5.89E-05	1.130859798	1.130859798	M1	Male	trans
cg20265572_C8orf31	1.06E-05	5.89E-05	-0.939171791	0.939171791	M1	Male	trans
cg15113413_ENSG00000237550	1.06E-05	5.89E-05	-0.849584324	0.849584324	M1	Male	trans
cg20725662_CXCL5	1.06E-05	5.89E-05	-0.342161362	0.342161362	M1	Male	trans
cg27384070_ENSG00000225144	1.06E-05	5.89E-05	-0.315194287	0.315194287	M1	Male	trans
cg16542345_ZNF863P	1.06E-05	5.89E-05	-0.858302765	0.858302765	M1	Male	trans
cg02177951_ENSG00000225475	1.06E-05	5.89E-05	0.807069195	0.807069195	M1	Male	trans
cg19703425_CYTIP	1.06E-05	5.89E-05	-0.745229166	0.745229166	M1	Male	trans
cg01851608_RN7SL790P	1.06E-05	5.89E-05	-0.923706047	0.923706047	M1	Male	trans
cg01975548_MPIG6B	1.06E-05	5.89E-05	0.818979261	0.818979261	M1	Male	trans
cg07436822_REXO1L1P	1.06E-05	5.89E-05	-1.104352073	1.104352073	M1	Male	trans
cg23522480_BCAN	1.06E-05	5.89E-05	-0.827834789	0.827834789	M1	Male	trans
cg02594345_ENSG00000231102	1.06E-05	5.89E-05	0.609188153	0.609188153	M1	Male	trans
cg02147041_MYH1	1.06E-05	5.89E-05	-0.865172119	0.865172119	M1	Male	trans
cg16377723_OTOG	1.06E-05	5.89E-05	-0.839768929	0.839768929	M1	Male	trans
cg07096305_IFNGR2	1.06E-05	5.89E-05	0.437334978	0.437334978	M1	Male	trans
cg23816594_ENSG00000213527	1.06E-05	5.89E-05	-0.808608285	0.808608285	M1	Male	trans
cg06803261_SLC25A27	1.06E-05	5.89E-05	-0.654392892	0.654392892	M1	Male	trans
cg00926684_OR6E1P	1.06E-05	5.89E-05	-0.632346731	0.632346731	M1	Male	trans
cg04525308_MIR576	1.06E-05	5.89E-05	-0.95422985	0.95422985	M1	Male	trans
cg22052629_UEVLD	1.06E-05	5.89E-05	-0.642076491	0.642076491	M1	Male	trans
cg25994476_PPIAP28	1.06E-05	5.89E-05	0.786399873	0.786399873	M1	Male	trans
cg04600055_MIR211	1.06E-05	5.89E-05	0.747261778	0.747261778	M1	Male	trans
cg05368609_ENSG00000240775	1.06E-05	5.89E-05	-0.652171283	0.652171283	M1	Male	trans
cg22836400_PDE4DIPP1	1.06E-05	5.89E-05	0.372652972	0.372652972	M1	Male	trans
cg16655291_ENSG00000227499	1.06E-05	5.89E-05	-1.01890561	1.01890561	M1	Male	trans
cg08087560_LCE3A	1.06E-05	5.89E-05	0.270943504	0.270943504	M1	Male	trans
cg08087560_OR7L1P	1.06E-05	5.89E-05	0.735398307	0.735398307	M1	Male	trans
cg20983125_IQCF2	1.06E-05	5.89E-05	-0.600094096	0.600094096	M1	Male	trans
cg02820445_TRY2P	1.06E-05	5.89E-05	-0.638711033	0.638711033	M1	Male	trans
cg14028598_LOXL4	1.06E-05	5.89E-05	-0.484135512	0.484135512	M1	Male	trans
cg22052629_PPHLN1	1.06E-05	5.89E-05	-0.610302162	0.610302162	M1	Male	trans
cg07656719_FOXR1	1.06E-05	5.89E-05	-0.638701574	0.638701574	M1	Male	trans
cg07850274_NFIL3	1.06E-05	5.89E-05	-0.591572169	0.591572169	M1	Male	trans
cg16247465_AREG	1.06E-05	5.89E-05	-0.868161037	0.868161037	M1	Male	trans
cg12656219_SOX30	1.06E-05	5.89E-05	-0.456189018	0.456189018	M1	Male	trans
cg00154829_MAP3K8	1.06E-05	5.89E-05	-0.765121324	0.765121324	M1	Male	trans
cg10625365_CDO1	1.06E-05	5.89E-05	0.905692787	0.905692787	M1	Male	trans
cg02792740_NUP155	1.06E-05	5.89E-05	0.638751541	0.638751541	M1	Male	trans
cg14227773_ENSG00000234750	1.06E-05	5.89E-05	-0.750673657	0.750673657	M1	Male	trans
cg08358620_MALRD1	1.06E-05	5.89E-05	0.608588783	0.608588783	M1	Male	trans
cg19436700_HSD11B2	1.06E-05	5.90E-05	1.253695541	1.253695541	M1	Male	trans
cg22646760_ENSG00000201733	1.06E-05	5.90E-05	0.416429659	0.416429659	M1	Male	trans
cg19039925_NKX2-4	1.06E-05	5.90E-05	-0.752484531	0.752484531	M1	Male	trans
cg06136472_ENSG00000231416	1.06E-05	5.90E-05	-0.407898235	0.407898235	M1	Male	trans
cg11924452_TMEM229A	1.06E-05	5.90E-05	-0.252773479	0.252773479	M1	Male	trans
cg20011860_UMOD	1.06E-05	5.90E-05	-0.086930806	0.086930806	M1	Male	trans
cg20011860_RPL36AP14	1.06E-05	5.90E-05	-0.883614417	0.883614417	M1	Male	trans
cg20011860_IQCF5-AS1	1.06E-05	5.90E-05	-0.883614417	0.883614417	M1	Male	trans
cg20011860_LARP1BP1	1.06E-05	5.90E-05	-0.883614417	0.883614417	M1	Male	trans
cg20011860_RPSAP34	1.06E-05	5.90E-05	-0.792680935	0.792680935	M1	Male	trans
cg20011860_RNA5SP192	1.06E-05	5.90E-05	-0.883614417	0.883614417	M1	Male	trans
cg20011860_RNU6-1172P	1.06E-05	5.90E-05	-0.883614417	0.883614417	M1	Male	trans
cg20011860_USP24P1	1.06E-05	5.90E-05	-0.883614417	0.883614417	M1	Male	trans
cg20011860_RNA5-8SP2	1.06E-05	5.90E-05	-0.883614417	0.883614417	M1	Male	trans
cg20011860_HAUS6P2	1.06E-05	5.90E-05	-0.883614417	0.883614417	M1	Male	trans
cg20011860_SOCS2P1	1.06E-05	5.90E-05	-0.627136793	0.627136793	M1	Male	trans
cg20011860_LINC01056	1.06E-05	5.90E-05	-0.627136793	0.627136793	M1	Male	trans
cg20011860_ENSG00000199959	1.06E-05	5.90E-05	-0.792680935	0.792680935	M1	Male	trans
cg20011860_ENSG00000230851	1.06E-05	5.90E-05	-0.883614417	0.883614417	M1	Male	trans
cg20011860_ENSG00000236099	1.06E-05	5.90E-05	-0.883614417	0.883614417	M1	Male	trans
cg20011860_ENSG00000236141	1.06E-05	5.90E-05	-0.883614417	0.883614417	M1	Male	trans
cg20011860_BECN2	1.06E-05	5.90E-05	-0.296496852	0.296496852	M1	Male	trans
cg20011860_LINC01248	1.06E-05	5.90E-05	-0.316535051	0.316535051	M1	Male	trans
cg20011860_GCG	1.06E-05	5.90E-05	-0.446799539	0.446799539	M1	Male	trans
cg20011860_LINC01015	1.06E-05	5.90E-05	-0.396340468	0.396340468	M1	Male	trans
cg20011860_IFITM8P	1.06E-05	5.90E-05	-0.592993703	0.592993703	M1	Male	trans
cg20011860_SNORD36A	1.06E-05	5.90E-05	-0.702026039	0.702026039	M1	Male	trans
cg20011860_PRR20C	1.06E-05	5.90E-05	-0.712293796	0.712293796	M1	Male	trans
cg20011860_ANAPC15P1	1.06E-05	5.90E-05	-0.396340468	0.396340468	M1	Male	trans
cg20011860_ENSG00000232603	1.06E-05	5.90E-05	-0.337201743	0.337201743	M1	Male	trans
cg20011860_MYADML	1.06E-05	5.90E-05	-0.312441037	0.312441037	M1	Male	trans
cg20011860_ENSG00000228153	1.06E-05	5.90E-05	-0.267684572	0.267684572	M1	Male	trans
cg20011860_ENSG00000232188	1.06E-05	5.90E-05	-0.35029432	0.35029432	M1	Male	trans
cg24317585_USP9YP15	1.06E-05	5.90E-05	-0.767228419	0.767228419	M1	Male	trans
cg16798839_GRIK3	1.06E-05	5.90E-05	-0.821357065	0.821357065	M1	Male	trans
cg07410464_ENSG00000233575	1.06E-05	5.90E-05	-0.571346652	0.571346652	M1	Male	trans
cg22108143_SP6	1.06E-05	5.90E-05	-1.138978612	1.138978612	M1	Male	trans
cg25712985_OR13C8	1.06E-05	5.90E-05	-0.637546842	0.637546842	M1	Male	trans
cg03654560_NAT16	1.06E-05	5.90E-05	-0.702231145	0.702231145	M1	Male	trans
cg24330042_HRH2	1.06E-05	5.90E-05	0.438357411	0.438357411	M1	Male	trans
cg21834824_DEFB130B	1.06E-05	5.90E-05	-0.954873294	0.954873294	M1	Male	trans
cg21834824_DEFB130A	1.06E-05	5.90E-05	-0.954873294	0.954873294	M1	Male	trans
cg18391514_CICP5	1.06E-05	5.90E-05	-0.678172907	0.678172907	M1	Male	trans
cg26935330_RNA5S2	1.06E-05	5.90E-05	-0.628025121	0.628025121	M1	Male	trans
cg00490039_BTBD6P1	1.06E-05	5.90E-05	-0.530880253	0.530880253	M1	Male	trans
cg02080116_RNU7-185P	1.06E-05	5.90E-05	-0.766099052	0.766099052	M1	Male	trans
cg14938738_LINC00487	1.06E-05	5.90E-05	-0.463033966	0.463033966	M1	Male	trans
cg14796406_RNA5SP120	1.06E-05	5.90E-05	0.555579301	0.555579301	M1	Male	trans
cg14796406_RNU6-270P	1.06E-05	5.90E-05	0.444623834	0.444623834	M1	Male	trans
cg14796406_TBX22	1.06E-05	5.90E-05	0.576590592	0.576590592	M1	Male	trans
cg14796406_LINC01874	1.06E-05	5.90E-05	0.991258936	0.991258936	M1	Male	trans
cg14796406_RNA5SP89	1.06E-05	5.90E-05	0.991258936	0.991258936	M1	Male	trans
cg14796406_SNORD32B	1.06E-05	5.90E-05	0.991258936	0.991258936	M1	Male	trans
cg14796406_GAPDHP28	1.06E-05	5.90E-05	0.383274675	0.383274675	M1	Male	trans
cg14796406_PNMA6E	1.06E-05	5.90E-05	0.81440232	0.81440232	M1	Male	trans
cg14796406_ENSG00000225451	1.06E-05	5.90E-05	0.991258936	0.991258936	M1	Male	trans
cg14796406_ENSG00000227514	1.06E-05	5.90E-05	0.991258936	0.991258936	M1	Male	trans
cg14796406_ENSG00000233415	1.06E-05	5.90E-05	0.665233948	0.665233948	M1	Male	trans
cg14796406_ENSG00000238117	1.06E-05	5.90E-05	0.991258936	0.991258936	M1	Male	trans
cg02682924_SCARA5	1.06E-05	5.90E-05	-0.219829396	0.219829396	M1	Male	trans
cg03248151_ADRB3	1.06E-05	5.90E-05	-0.668134978	0.668134978	M1	Male	trans
cg16153400_SCTR	1.06E-05	5.90E-05	0.788155067	0.788155067	M1	Male	trans
cg22280068_ENSG00000243696	1.06E-05	5.90E-05	-0.753803639	0.753803639	M1	Male	trans
cg02792740_CNOT2	1.06E-05	5.90E-05	0.62988712	0.62988712	M1	Male	trans
cg08517984_CH25H	1.06E-05	5.90E-05	-0.553231901	0.553231901	M1	Male	trans
cg14710552_ENSG00000231449	1.06E-05	5.90E-05	0.382958618	0.382958618	M1	Male	trans
cg07604616_ENSG00000225720	1.06E-05	5.90E-05	-0.618730102	0.618730102	M1	Male	trans
cg20821566_BORCS6	1.06E-05	5.90E-05	0.540498996	0.540498996	M1	Male	trans
cg13019493_RN7SKP3	1.06E-05	5.90E-05	-1.144050947	1.144050947	M1	Male	trans
cg02792740_ENSG00000227220	1.06E-05	5.90E-05	0.723306669	0.723306669	M1	Male	trans
cg12400114_RN7SL692P	1.06E-05	5.90E-05	-1.110014326	1.110014326	M1	Male	trans
cg02792740_MRAP2	1.06E-05	5.90E-05	0.520090316	0.520090316	M1	Male	trans
cg03622040_H3P27	1.06E-05	5.90E-05	-0.656479028	0.656479028	M1	Male	trans
cg22350135_RNU6-558P	1.06E-05	5.90E-05	-0.543879432	0.543879432	M1	Male	trans
cg23290207_GPR174	1.06E-05	5.90E-05	0.705688024	0.705688024	M1	Male	trans
cg27348161_SLC7A3	1.06E-05	5.90E-05	-0.886440934	0.886440934	M1	Male	trans
cg15063726_TRBV5-6	1.06E-05	5.90E-05	-0.715295981	0.715295981	M1	Male	trans
cg13455842_OR4X2	1.06E-05	5.90E-05	-0.491504898	0.491504898	M1	Male	trans
cg24495681_REN	1.06E-05	5.90E-05	-0.546606886	0.546606886	M1	Male	trans
cg01373687_ENSG00000212378	1.06E-05	5.90E-05	-0.109433333	0.109433333	M1	Male	trans
cg27286337_ENSG00000228353	1.06E-05	5.90E-05	-0.455591109	0.455591109	M1	Male	trans
cg03689146_PRDM15	1.06E-05	5.90E-05	-0.631600526	0.631600526	M1	Male	trans
cg04161956_OR7E93P	1.06E-05	5.90E-05	-0.950950515	0.950950515	M1	Male	trans
cg09422908_MIR618	1.06E-05	5.90E-05	-0.415047442	0.415047442	M1	Male	trans
cg10260596_ITPRID1	1.06E-05	5.90E-05	0.581838854	0.581838854	M1	Male	trans
cg05304815_MIR203A	1.06E-05	5.90E-05	0.720335553	0.720335553	M1	Male	trans
cg24347251_ENSG00000224762	1.06E-05	5.90E-05	-0.570561678	0.570561678	M1	Male	trans
cg24711512_IGLJ4	1.06E-05	5.90E-05	-1.21604526	1.21604526	M1	Male	trans
cg06176987_ALPK2	1.06E-05	5.90E-05	-0.782610316	0.782610316	M1	Male	trans
cg22168087_PDE4DIPP10	1.06E-05	5.90E-05	0.561480527	0.561480527	M1	Male	trans
cg06193958_HMGB1P17	1.06E-05	5.90E-05	0.665222502	0.665222502	M1	Male	trans
cg06361543_HDGFL3P1	1.06E-05	5.90E-05	-0.306215036	0.306215036	M1	Male	trans
cg21201401_TBXA2R	1.06E-05	5.90E-05	0.486997475	0.486997475	M1	Male	trans
cg20264068_PA2G4P1	1.06E-05	5.90E-05	0.758370079	0.758370079	M1	Male	trans
cg02488517_ENSG00000201733	1.06E-05	5.90E-05	-0.366748013	0.366748013	M1	Male	trans
cg16476991_IFNA4	1.06E-05	5.90E-05	0.506666171	0.506666171	M1	Male	trans
cg06902555_HHLA3	1.06E-05	5.90E-05	-0.916976392	0.916976392	M1	Male	trans
cg02902649_H4C11	1.06E-05	5.90E-05	-0.55916389	0.55916389	M1	Male	trans
cg16496814_TRBV23-1	1.06E-05	5.90E-05	-0.647718929	0.647718929	M1	Male	trans
cg07330196_PLK4	1.06E-05	5.90E-05	-0.689139753	0.689139753	M1	Male	trans
cg07793432_THAP5	1.06E-05	5.90E-05	-0.743116202	0.743116202	M1	Male	trans
cg14560276_TPH2	1.06E-05	5.90E-05	-0.861433966	0.861433966	M1	Male	trans
cg18912484_TDGF1P2	1.06E-05	5.90E-05	0.912387641	0.912387641	M1	Male	trans
cg22280068_MSTO2P	1.06E-05	5.90E-05	-0.740627028	0.740627028	M1	Male	trans
cg17218510_L1CAM	1.06E-05	5.90E-05	-0.325727201	0.325727201	M1	Male	trans
cg09929238_LOXL4	1.06E-05	5.90E-05	-0.610409409	0.610409409	M1	Male	trans
cg14594743_NLRP11	1.06E-05	5.90E-05	-1.17733486	1.17733486	M1	Male	trans
cg06372909_HIGD1AP12	1.06E-05	5.90E-05	-0.587150028	0.587150028	M1	Male	trans
cg13117582_LGI3	1.06E-05	5.90E-05	-0.374123239	0.374123239	M1	Male	trans
cg27465654_RNU6-31P	1.06E-05	5.90E-05	0.455496773	0.455496773	M1	Male	trans
cg24050109_CCL17	1.06E-05	5.90E-05	-0.731486139	0.731486139	M1	Male	trans
cg17531430_ENSG00000234116	1.06E-05	5.90E-05	-0.66478462	0.66478462	M1	Male	trans
cg20983125_MTND2P9	1.06E-05	5.90E-05	-0.819327802	0.819327802	M1	Male	trans
cg26541248_FCF1P4	1.06E-05	5.90E-05	-0.920368379	0.920368379	M1	Male	trans
cg26393871_CD93	1.06E-05	5.90E-05	0.601717411	0.601717411	M1	Male	trans
cg16064295_SMAD9	1.06E-05	5.90E-05	-0.698218001	0.698218001	M1	Male	trans
cg05798111_ENSG00000226022	1.06E-05	5.90E-05	-0.831621227	0.831621227	M1	Male	trans
cg26337592_TARDBPP1	1.06E-05	5.90E-05	0.395842369	0.395842369	M1	Male	trans
cg09325375_TPH2	1.06E-05	5.90E-05	-0.487534722	0.487534722	M1	Male	trans
cg06302718_IATPR	1.06E-05	5.90E-05	-0.641853879	0.641853879	M1	Male	trans
cg12291533_OR7E130P	1.06E-05	5.90E-05	-0.73311368	0.73311368	M1	Male	trans
cg22280068_GUCA1B	1.06E-05	5.90E-05	-0.570043251	0.570043251	M1	Male	trans
cg11879371_TRAV8-2	1.06E-05	5.90E-05	-0.709612206	0.709612206	M1	Male	trans
cg02129159_ADGRG6	1.06E-05	5.90E-05	-1.04253252	1.04253252	M1	Male	trans
cg15120247_CSN1S1	1.06E-05	5.90E-05	-0.670372857	0.670372857	M1	Male	trans
cg08061367_RPL7P36	1.06E-05	5.90E-05	-0.802623891	0.802623891	M1	Male	trans
cg02792740_ZNF772	1.06E-05	5.90E-05	0.514069295	0.514069295	M1	Male	trans
cg15250633_RNU6-530P	1.06E-05	5.90E-05	-0.542532067	0.542532067	M1	Male	trans
cg27065225_NANOGP9	1.06E-05	5.90E-05	1.805631626	1.805631626	M1	Male	trans
cg12256809_PRSS33	1.06E-05	5.90E-05	-1.085973331	1.085973331	M1	Male	trans
cg17741818_C22orf42	1.06E-05	5.90E-05	0.650431426	0.650431426	M1	Male	trans
cg02568347_RNU6-1240P	1.06E-05	5.90E-05	-0.910203983	0.910203983	M1	Male	trans
cg02568347_RPL31P13	1.06E-05	5.90E-05	-1.075306359	1.075306359	M1	Male	trans
cg02568347_LINC01247	1.06E-05	5.90E-05	-1.075306359	1.075306359	M1	Male	trans
cg02568347_LINC01795	1.06E-05	5.90E-05	-1.075306359	1.075306359	M1	Male	trans
cg02568347_IGKV1OR2-3	1.06E-05	5.90E-05	-1.515070097	1.515070097	M1	Male	trans
cg02568347_DNAJC17P1	1.06E-05	5.90E-05	-1.075306359	1.075306359	M1	Male	trans
cg02568347_SNRPGP8	1.06E-05	5.90E-05	-0.535720178	0.535720178	M1	Male	trans
cg02568347_RNU2-16P	1.06E-05	5.90E-05	-0.578175579	0.578175579	M1	Male	trans
cg02568347_RNU2-48P	1.06E-05	5.90E-05	-0.881278476	0.881278476	M1	Male	trans
cg02568347_MIR548A1	1.06E-05	5.90E-05	-1.515070097	1.515070097	M1	Male	trans
cg02568347_RPS29P15	1.06E-05	5.90E-05	-1.515070097	1.515070097	M1	Male	trans
cg02568347_RPS8P4	1.06E-05	5.90E-05	-0.577319886	0.577319886	M1	Male	trans
cg02568347_RPL30P12	1.06E-05	5.90E-05	-1.515070097	1.515070097	M1	Male	trans
cg02568347_MIR1-1HG	1.06E-05	5.90E-05	-1.075306359	1.075306359	M1	Male	trans
cg02568347_ENSG00000220204	1.06E-05	5.90E-05	-1.515070097	1.515070097	M1	Male	trans
cg02568347_RPL19P20	1.06E-05	5.90E-05	-0.622378551	0.622378551	M1	Male	trans
cg02568347_ENSG00000234932	1.06E-05	5.90E-05	-0.881278476	0.881278476	M1	Male	trans
cg02568347_ENSG00000237163	1.06E-05	5.90E-05	-0.622378551	0.622378551	M1	Male	trans
cg02568347_RNU1-148P	1.06E-05	5.90E-05	-0.542739888	0.542739888	M1	Male	trans
cg02568347_ENSG00000237480	1.06E-05	5.90E-05	-0.664520526	0.664520526	M1	Male	trans
cg27178540_ENSG00000213169	1.06E-05	5.90E-05	-0.711708412	0.711708412	M1	Male	trans
cg02792740_DNAJC25	1.06E-05	5.90E-05	0.552609804	0.552609804	M1	Male	trans
cg12372706_ENSG00000235886	1.06E-05	5.90E-05	-0.623585462	0.623585462	M1	Male	trans
cg06777189_SLC7A3	1.06E-05	5.90E-05	-0.56577334	0.56577334	M1	Male	trans
cg14794599_ENSG00000237666	1.06E-05	5.90E-05	-0.973495688	0.973495688	M1	Male	trans
cg22007110_ACSL3-AS1	1.06E-05	5.90E-05	0.893493596	0.893493596	M1	Male	trans
cg25880954_OR7A5	1.06E-05	5.90E-05	-0.482805486	0.482805486	M1	Male	trans
cg10499042_SPRY4-AS1	1.06E-05	5.90E-05	-1.086918444	1.086918444	M1	Male	trans
cg05799088_BEST1	1.06E-05	5.91E-05	-0.342202746	0.342202746	M1	Male	trans
cg17324671_SLC25A2	1.06E-05	5.91E-05	-0.50380338	0.50380338	M1	Male	trans
cg08870845_Y_RNA	1.06E-05	5.91E-05	-0.977158991	0.977158991	M1	Male	trans
cg24135923_IGLV3-21	1.06E-05	5.91E-05	-0.961446671	0.961446671	M1	Male	trans
cg27436767_RNU4-28P	1.06E-05	5.91E-05	-0.324268457	0.324268457	M1	Male	trans
cg07914385_C1DP2	1.06E-05	5.91E-05	-0.477779477	0.477779477	M1	Male	trans
cg11868136_ZNF705CP	1.06E-05	5.91E-05	-0.366007055	0.366007055	M1	Male	trans
cg20983125_ENSG00000225205	1.06E-05	5.91E-05	-0.493856617	0.493856617	M1	Male	trans
cg08445957_RNY4P9	1.06E-05	5.91E-05	-0.635700643	0.635700643	M1	Male	trans
cg22453488_RN7SL561P	1.06E-05	5.91E-05	0.789008787	0.789008787	M1	Male	trans
cg20785758_IL1A	1.06E-05	5.91E-05	-0.210637615	0.210637615	M1	Male	trans
cg06540372_LINC00304	1.06E-05	5.91E-05	-0.816807037	0.816807037	M1	Male	trans
cg19306368_HAO1	1.06E-05	5.91E-05	0.282426064	0.282426064	M1	Male	trans
cg26881535_CDY5P	1.06E-05	5.91E-05	-1.019884818	1.019884818	M1	Male	trans
cg26881535_CDY9P	1.06E-05	5.91E-05	-1.019884818	1.019884818	M1	Male	trans
cg00137264_SNORD115-43	1.06E-05	5.91E-05	-0.392958709	0.392958709	M1	Male	trans
cg21167477_SOWAHA	1.06E-05	5.91E-05	-0.563285481	0.563285481	M1	Male	trans
cg09381630_MRPS21P1	1.06E-05	5.91E-05	-0.900819087	0.900819087	M1	Male	trans
cg18087593_POU4F1	1.06E-05	5.91E-05	-0.526693551	0.526693551	M1	Male	trans
cg19936266_ATP1B4	1.06E-05	5.91E-05	-0.712234853	0.712234853	M1	Male	trans
cg18878984_OR5S1P	1.06E-05	5.91E-05	-0.295109301	0.295109301	M1	Male	trans
cg19010777_Y_RNA	1.06E-05	5.91E-05	-0.386654307	0.386654307	M1	Male	trans
cg18396527_NMNAT1P3	1.06E-05	5.91E-05	-0.61487411	0.61487411	M1	Male	trans
cg18396527_ENSG00000219273	1.06E-05	5.91E-05	-0.371856362	0.371856362	M1	Male	trans
cg03038245_LINC01310	1.06E-05	5.91E-05	-0.986739893	0.986739893	M1	Male	trans
cg02336958_ATP11A-AS1	1.06E-05	5.91E-05	0.540909535	0.540909535	M1	Male	trans
cg08157914_RNU6-545P	1.06E-05	5.91E-05	-1.538182523	1.538182523	M1	Male	trans
cg23116016_CYP2AC1P	1.06E-05	5.91E-05	-0.295606066	0.295606066	M1	Male	trans
cg13172076_CLSTN2	1.06E-05	5.91E-05	-0.503424364	0.503424364	M1	Male	trans
cg11056334_SNAP23P1	1.06E-05	5.91E-05	-0.470549817	0.470549817	M1	Male	trans
cg16187147_HOMER2	1.06E-05	5.91E-05	-0.531907183	0.531907183	M1	Male	trans
cg04820440_LINC02884	1.06E-05	5.91E-05	-1.567528418	1.567528418	M1	Male	trans
cg10109276_UGT3A1	1.06E-05	5.91E-05	-0.410618599	0.410618599	M1	Male	trans
cg04152562_NOC2LP2	1.06E-05	5.91E-05	-0.644515828	0.644515828	M1	Male	trans
cg13027321_CYP2F1	1.06E-05	5.91E-05	-0.927850263	0.927850263	M1	Male	trans
cg13799853_SNORD115-3	1.06E-05	5.91E-05	0.578278832	0.578278832	M1	Male	trans
cg05713971_SSPOP	1.06E-05	5.91E-05	0.6851489	0.6851489	M1	Male	trans
cg04510815_IFNWP4	1.06E-05	5.91E-05	-0.455586161	0.455586161	M1	Male	trans
cg13806489_LIM2	1.06E-05	5.91E-05	-0.723114388	0.723114388	M1	Male	trans
cg09777060_OLFML2B	1.06E-05	5.91E-05	-0.422520521	0.422520521	M1	Male	trans
cg24311207_ENSG00000241556	1.06E-05	5.91E-05	0.632862565	0.632862565	M1	Male	trans
cg00059053_ENSG00000228714	1.06E-05	5.91E-05	-0.741482646	0.741482646	M1	Male	trans
cg16064295_CCNI	1.06E-05	5.91E-05	-0.766434202	0.766434202	M1	Male	trans
cg00489898_TRIM72	1.06E-05	5.91E-05	-0.75810992	0.75810992	M1	Male	trans
cg24605553_ENSG00000223870	1.06E-05	5.91E-05	0.930866267	0.930866267	M1	Male	trans
cg24605553_RN7SL666P	1.06E-05	5.91E-05	0.701374427	0.701374427	M1	Male	trans
cg17847861_RNF207-AS1	1.06E-05	5.91E-05	0.428542581	0.428542581	M1	Male	trans
cg09349128_ACRBP	1.06E-05	5.91E-05	1.065356917	1.065356917	M1	Male	trans
cg25994476_EIF4E1B	1.06E-05	5.91E-05	0.669637902	0.669637902	M1	Male	trans
cg13370086_OR5E1P	1.06E-05	5.91E-05	-0.788838529	0.788838529	M1	Male	trans
cg02639667_LINC01191	1.06E-05	5.91E-05	0.864434112	0.864434112	M1	Male	trans
cg22052629_LINC02607	1.06E-05	5.91E-05	-0.7118439	0.7118439	M1	Male	trans
cg21258370_LINC01760	1.06E-05	5.91E-05	-0.859013272	0.859013272	M1	Male	trans
cg06884304_MAEL	1.06E-05	5.91E-05	-0.641362196	0.641362196	M1	Male	trans
cg06214728_FNDC8	1.06E-05	5.91E-05	-0.767156496	0.767156496	M1	Male	trans
cg06054715_OR5G1P	1.06E-05	5.91E-05	-0.330283727	0.330283727	M1	Male	trans
cg17866165_C4BPAP1	1.06E-05	5.91E-05	-0.692023594	0.692023594	M1	Male	trans
cg17822947_CTNNA3	1.06E-05	5.91E-05	0.674887866	0.674887866	M1	Male	trans
cg01877776_RANP5	1.06E-05	5.91E-05	-0.374871049	0.374871049	M1	Male	trans
cg04608651_RNY4P16	1.06E-05	5.91E-05	0.938582067	0.938582067	M1	Male	trans
cg24682073_RNU6-695P	1.06E-05	5.91E-05	-0.348356861	0.348356861	M1	Male	trans
cg14035247_SRSF2P1	1.06E-05	5.91E-05	-0.614705494	0.614705494	M1	Male	trans
cg13523561_USP9YP28	1.06E-05	5.91E-05	-0.762713328	0.762713328	M1	Male	trans
cg26112799_PPIAP81	1.06E-05	5.91E-05	-1.099706966	1.099706966	M1	Male	trans
cg19560656_WIF1	1.06E-05	5.91E-05	0.639286675	0.639286675	M1	Male	trans
cg14042923_SLC1A7	1.06E-05	5.91E-05	-0.332826935	0.332826935	M1	Male	trans
cg05055216_Y_RNA	1.06E-05	5.91E-05	-0.712108314	0.712108314	M1	Male	trans
cg22052629_SENP6	1.06E-05	5.91E-05	-0.683392237	0.683392237	M1	Male	trans
cg10723869_PSME2P1	1.06E-05	5.91E-05	-0.34135905	0.34135905	M1	Male	trans
cg02251147_ENSG00000242186	1.06E-05	5.91E-05	-0.746204103	0.746204103	M1	Male	trans
cg02792740_MDH1	1.06E-05	5.91E-05	0.598531791	0.598531791	M1	Male	trans
cg20511807_SYNDIG1	1.06E-05	5.91E-05	0.669249369	0.669249369	M1	Male	trans
cg00340919_RNU6-670P	1.06E-05	5.91E-05	-0.652089075	0.652089075	M1	Male	trans
cg14579235_SNORA75	1.06E-05	5.91E-05	-0.372365704	0.372365704	M1	Male	trans
cg22052629_USP45	1.06E-05	5.91E-05	-0.662352724	0.662352724	M1	Male	trans
cg07912401_FGF10	1.06E-05	5.91E-05	-0.761163112	0.761163112	M1	Male	trans
cg04000274_PRPS1L1	1.06E-05	5.91E-05	-0.484685859	0.484685859	M1	Male	trans
cg19776616_NBPF1	1.06E-05	5.91E-05	0.799765763	0.799765763	M1	Male	trans
cg17555660_FTH1P6	1.06E-05	5.91E-05	-0.610828026	0.610828026	M1	Male	trans
cg25644567_LINC01149	1.06E-05	5.91E-05	0.646352105	0.646352105	M1	Male	trans
cg07850274_RUNDC3B	1.06E-05	5.91E-05	-0.884400879	0.884400879	M1	Male	trans
cg20821566_GRK2	1.06E-05	5.91E-05	0.53143202	0.53143202	M1	Male	trans
cg09175462_STK24P1	1.06E-05	5.91E-05	-0.573982622	0.573982622	M1	Male	trans
cg26110038_LINC02590	1.07E-05	5.91E-05	-1.312385135	1.312385135	M1	Male	trans
cg10736407_ENSG00000226601	1.07E-05	5.91E-05	0.722198666	0.722198666	M1	Male	trans
cg02321289_OTOGL	1.07E-05	5.91E-05	0.384956944	0.384956944	M1	Male	trans
cg06736113_TRBV5-1	1.07E-05	5.91E-05	-0.347815376	0.347815376	M1	Male	trans
cg04471151_ENSG00000213851	1.07E-05	5.91E-05	1.121911234	1.121911234	M1	Male	trans
cg14776351_PAGE2B	1.07E-05	5.91E-05	-0.484027382	0.484027382	M1	Male	trans
cg08229224_DPP4	1.07E-05	5.91E-05	-0.540125779	0.540125779	M1	Male	trans
cg10039163_ENSG00000240291	1.07E-05	5.91E-05	-0.741594916	0.741594916	M1	Male	trans
cg00661998_IL6	1.07E-05	5.91E-05	-0.639736558	0.639736558	M1	Male	trans
cg02671217_PRELID3BP10	1.07E-05	5.91E-05	-0.573255815	0.573255815	M1	Male	trans
cg13793166_MYBPH	1.07E-05	5.91E-05	0.865943016	0.865943016	M1	Male	trans
cg11314630_OR1G1	1.07E-05	5.91E-05	-0.513524438	0.513524438	M1	Male	trans
cg06469326_OR2V1	1.07E-05	5.91E-05	-0.073783794	0.073783794	M1	Male	trans
cg12481610_CELA3A	1.07E-05	5.91E-05	-0.427789741	0.427789741	M1	Male	trans
cg07209338_NPM1P11	1.07E-05	5.91E-05	-0.727603164	0.727603164	M1	Male	trans
cg12513911_OR7E97P	1.07E-05	5.91E-05	0.442212245	0.442212245	M1	Male	trans
cg08012663_SNORA56	1.07E-05	5.91E-05	-0.658512547	0.658512547	M1	Male	trans
cg11056334_KANSL1L	1.07E-05	5.91E-05	-0.428256926	0.428256926	M1	Male	trans
cg13370086_OPN3	1.07E-05	5.91E-05	-0.640611484	0.640611484	M1	Male	trans
cg02579022_RNU6-112P	1.07E-05	5.91E-05	0.290397698	0.290397698	M1	Male	trans
cg09064754_RPSAP50	1.07E-05	5.91E-05	0.407296831	0.407296831	M1	Male	trans
cg07490485_ENSG00000224348	1.07E-05	5.91E-05	-0.586472023	0.586472023	M1	Male	trans
cg24728770_ENSG00000231098	1.07E-05	5.91E-05	-0.518538745	0.518538745	M1	Male	trans
cg13180315_ADIPOQ	1.07E-05	5.91E-05	0.728971793	0.728971793	M1	Male	trans
cg25880954_PDIA2	1.07E-05	5.91E-05	-0.170739654	0.170739654	M1	Male	trans
cg00090697_PRAMEF11	1.07E-05	5.91E-05	-1.035202613	1.035202613	M1	Male	trans
cg00090697_PRAMEF4	1.07E-05	5.91E-05	-1.006049044	1.006049044	M1	Male	trans
cg00090697_DPY19L4P2	1.07E-05	5.91E-05	-1.035202613	1.035202613	M1	Male	trans
cg00090697_CKS1BP6	1.07E-05	5.91E-05	-1.035202613	1.035202613	M1	Male	trans
cg00090697_ENSG00000224548	1.07E-05	5.91E-05	-1.035202613	1.035202613	M1	Male	trans
cg00090697_ELOVL2-AS1	1.07E-05	5.91E-05	-0.602151532	0.602151532	M1	Male	trans
cg00090697_RAB1AP2	1.07E-05	5.91E-05	-0.464334533	0.464334533	M1	Male	trans
cg00090697_LINC00972	1.07E-05	5.91E-05	-0.602151532	0.602151532	M1	Male	trans
cg00090697_BSX	1.07E-05	5.91E-05	-0.469971577	0.469971577	M1	Male	trans
cg00090697_ENSG00000176882	1.07E-05	5.91E-05	-0.509298567	0.509298567	M1	Male	trans
cg00090697_ENSG00000230355	1.07E-05	5.91E-05	-0.585196082	0.585196082	M1	Male	trans
cg00090697_ENSG00000240573	1.07E-05	5.91E-05	-0.290104393	0.290104393	M1	Male	trans
cg00090697_LINC01784	1.07E-05	5.91E-05	-1.035202613	1.035202613	M1	Male	trans
cg00090697_PRAMEF25	1.07E-05	5.91E-05	-0.32808971	0.32808971	M1	Male	trans
cg00090697_PRAMEF9	1.07E-05	5.91E-05	-0.32808971	0.32808971	M1	Male	trans
cg00090697_RPL36AP26	1.07E-05	5.91E-05	-0.292453853	0.292453853	M1	Male	trans
cg00090697_LUZP4P1	1.07E-05	5.91E-05	-0.734725049	0.734725049	M1	Male	trans
cg00090697_IGLL3P	1.07E-05	5.91E-05	-0.417559735	0.417559735	M1	Male	trans
cg00090697_ENSG00000234791	1.07E-05	5.91E-05	-0.395050283	0.395050283	M1	Male	trans
cg00090697_ENSG00000223897	1.07E-05	5.91E-05	-0.330839674	0.330839674	M1	Male	trans
cg00090697_RPL23AP31	1.07E-05	5.91E-05	-0.523450094	0.523450094	M1	Male	trans
cg00090697_MBL2	1.07E-05	5.91E-05	-0.296377646	0.296377646	M1	Male	trans
cg18875551_RAMP3	1.07E-05	5.91E-05	-0.640591521	0.640591521	M1	Male	trans
cg13028038_RNA5SP248	1.07E-05	5.91E-05	-0.235967322	0.235967322	M1	Male	trans
cg20983125_ABCA9-AS1	1.07E-05	5.91E-05	-0.721984287	0.721984287	M1	Male	trans
cg26331395_MUC21	1.07E-05	5.91E-05	1.014409095	1.014409095	M1	Male	trans
cg25755851_ENSG00000227249	1.07E-05	5.92E-05	1.363042103	1.363042103	M1	Male	trans
cg04996388_LINC01620	1.07E-05	5.92E-05	-0.451377642	0.451377642	M1	Male	trans
cg01446895_KRT8P8	1.07E-05	5.92E-05	-0.781270003	0.781270003	M1	Male	trans
cg22772639_PCDH8	1.07E-05	5.92E-05	-0.138308465	0.138308465	M1	Male	trans
cg16911550_ENSG00000236487	1.07E-05	5.92E-05	-1.043133084	1.043133084	M1	Male	trans
cg07096305_LRRC40	1.07E-05	5.92E-05	0.570292042	0.570292042	M1	Male	trans
cg25394505_LOXL4	1.07E-05	5.92E-05	-0.51015478	0.51015478	M1	Male	trans
cg19160975_LINC01429	1.07E-05	5.92E-05	0.617445276	0.617445276	M1	Male	trans
cg05524170_LINC02052	1.07E-05	5.92E-05	1.01588487	1.01588487	M1	Male	trans
cg13519900_LINC00702	1.07E-05	5.92E-05	-0.577399778	0.577399778	M1	Male	trans
cg13799853_ENSG00000236073	1.07E-05	5.92E-05	0.607395258	0.607395258	M1	Male	trans
cg23933252_RN7SL241P	1.07E-05	5.92E-05	0.924671963	0.924671963	M1	Male	trans
cg15658784_ENSG00000238143	1.07E-05	5.92E-05	0.428374136	0.428374136	M1	Male	trans
cg16767880_RACK1	1.07E-05	5.92E-05	0.486973943	0.486973943	M1	Male	trans
cg00134973_SSR1P1	1.07E-05	5.92E-05	-0.901346482	0.901346482	M1	Male	trans
cg14042988_ENSG00000234503	1.07E-05	5.92E-05	0.596078311	0.596078311	M1	Male	trans
cg01776479_DIO2	1.07E-05	5.92E-05	-0.869776875	0.869776875	M1	Male	trans
cg08744069_ALDOAP1	1.07E-05	5.92E-05	-0.872817814	0.872817814	M1	Male	trans
cg06320570_TRAV6	1.07E-05	5.92E-05	-0.647695808	0.647695808	M1	Male	trans
cg02039555_RNU6-690P	1.07E-05	5.92E-05	-0.871479775	0.871479775	M1	Male	trans
cg25486571_NGB	1.07E-05	5.92E-05	-0.648108882	0.648108882	M1	Male	trans
cg16775224_KCNH7	1.07E-05	5.92E-05	0.69516524	0.69516524	M1	Male	trans
cg14267705_LRIF1	1.07E-05	5.92E-05	-0.928270082	0.928270082	M1	Male	trans
cg14007179_RPL5P21	1.07E-05	5.92E-05	-0.67783137	0.67783137	M1	Male	trans
cg09700868_CD300LD	1.07E-05	5.92E-05	-0.956341033	0.956341033	M1	Male	trans
cg16061460_FTH1P27	1.07E-05	5.92E-05	-0.371277533	0.371277533	M1	Male	trans
cg10490099_PKD1P2	1.07E-05	5.92E-05	-0.383962686	0.383962686	M1	Male	trans
cg20614067_RPS12P2	1.07E-05	5.92E-05	-0.485725869	0.485725869	M1	Male	trans
cg08084788_HNRNPDLP2	1.07E-05	5.92E-05	-0.767688128	0.767688128	M1	Male	trans
cg14456173_OR5AN2P	1.07E-05	5.92E-05	-0.577353024	0.577353024	M1	Male	trans
cg14655590_KRTAP24-1	1.07E-05	5.92E-05	-0.722821231	0.722821231	M1	Male	trans
cg10869830_LCN1	1.07E-05	5.92E-05	0.893842713	0.893842713	M1	Male	trans
cg04738355_FOXF1	1.07E-05	5.92E-05	-1.04646344	1.04646344	M1	Male	trans
cg12606911_ENSG00000236452	1.07E-05	5.92E-05	0.526108336	0.526108336	M1	Male	trans
cg25079651_ISL2	1.07E-05	5.92E-05	-0.626133494	0.626133494	M1	Male	trans
cg24329141_C1orf167	1.07E-05	5.92E-05	-0.653281655	0.653281655	M1	Male	trans
cg04902668_FGF13-AS1	1.07E-05	5.92E-05	-1.103124988	1.103124988	M1	Male	trans
cg04608651_EPB41L4A-AS1	1.07E-05	5.92E-05	0.613762106	0.613762106	M1	Male	trans
cg02345572_ENSG00000243328	1.07E-05	5.92E-05	-0.81858451	0.81858451	M1	Male	trans
cg12579198_OR52E6	1.07E-05	5.92E-05	-1.113766626	1.113766626	M1	Male	trans
cg21668166_FTH1P20	1.07E-05	5.92E-05	-0.61609041	0.61609041	M1	Male	trans
cg03734225_ENSG00000229370	1.07E-05	5.92E-05	-0.324573606	0.324573606	M1	Male	trans
cg02792740_ATRN	1.07E-05	5.92E-05	0.57544334	0.57544334	M1	Male	trans
cg22052629_SPOPL	1.07E-05	5.92E-05	-0.603670156	0.603670156	M1	Male	trans
cg11544911_NDUFB11P1	1.07E-05	5.92E-05	-0.724904334	0.724904334	M1	Male	trans
cg10991855_MIR32	1.07E-05	5.92E-05	-0.636848152	0.636848152	M1	Male	trans
cg15930673_SLC38A8	1.07E-05	5.92E-05	-0.934670642	0.934670642	M1	Male	trans
cg08825286_ENSG00000233517	1.07E-05	5.92E-05	-0.720261791	0.720261791	M1	Male	trans
cg02340312_RIPK2	1.07E-05	5.92E-05	-0.603350084	0.603350084	M1	Male	trans
cg02792740_RRM1	1.07E-05	5.92E-05	0.585822765	0.585822765	M1	Male	trans
cg06338987_RAC1P7	1.07E-05	5.92E-05	-0.873698988	0.873698988	M1	Male	trans
cg14408831_RNA5SP145	1.07E-05	5.92E-05	-0.218005635	0.218005635	M1	Male	trans
cg02133819_OR52E4	1.07E-05	5.92E-05	-0.576213808	0.576213808	M1	Male	trans
cg14114155_ENSG00000227938	1.07E-05	5.92E-05	0.510759482	0.510759482	M1	Male	trans
cg11208229_KCNQ2	1.07E-05	5.92E-05	-0.889426397	0.889426397	M1	Male	trans
cg18941079_RNU6-754P	1.07E-05	5.92E-05	-0.561760578	0.561760578	M1	Male	trans
cg27465654_ENSG00000237319	1.07E-05	5.92E-05	0.432134967	0.432134967	M1	Male	trans
cg02673703_ENSG00000233427	1.07E-05	5.92E-05	-1.517022598	1.517022598	M1	Male	trans
cg20313696_PSAT1P4	1.07E-05	5.92E-05	-0.529811571	0.529811571	M1	Male	trans
cg02514711_ENSG00000223946	1.07E-05	5.92E-05	0.372421578	0.372421578	M1	Male	trans
cg24525967_IGKV1-37	1.07E-05	5.92E-05	-0.829994893	0.829994893	M1	Male	trans
cg09661733_ZNF705G	1.07E-05	5.92E-05	-0.288995773	0.288995773	M1	Male	trans
cg07264993_RCHY1	1.07E-05	5.92E-05	-0.48987003	0.48987003	M1	Male	trans
cg08183793_PAGE2B	1.07E-05	5.92E-05	-0.770045306	0.770045306	M1	Male	trans
cg08662043_CCDC196	1.07E-05	5.92E-05	-0.503630875	0.503630875	M1	Male	trans
cg01501309_MIR361	1.07E-05	5.92E-05	-0.699562516	0.699562516	M1	Male	trans
cg13841476_MNX1-AS1	1.07E-05	5.92E-05	-0.789735539	0.789735539	M1	Male	trans
cg13981054_ZNF90	1.07E-05	5.92E-05	0.594201367	0.594201367	M1	Male	trans
cg02385593_ENSG00000213296	1.07E-05	5.92E-05	-0.389376907	0.389376907	M1	Male	trans
cg20160035_PRDM9	1.07E-05	5.92E-05	-0.487842054	0.487842054	M1	Male	trans
cg00773700_LINC02567	1.07E-05	5.92E-05	-1.075918959	1.075918959	M1	Male	trans
cg02792740_ACTR10	1.07E-05	5.92E-05	0.609895967	0.609895967	M1	Male	trans
cg08426938_GSTA5	1.07E-05	5.92E-05	-0.77520941	0.77520941	M1	Male	trans
cg16064295_PMPCB	1.07E-05	5.92E-05	-0.807000593	0.807000593	M1	Male	trans
cg03775628_RNA5SP351	1.07E-05	5.92E-05	-0.887547523	0.887547523	M1	Male	trans
cg12156661_PLLPP1	1.07E-05	5.92E-05	-0.389412663	0.389412663	M1	Male	trans
cg05081894_ENSG00000229588	1.07E-05	5.92E-05	-0.36645371	0.36645371	M1	Male	trans
cg22663503_SNX31	1.07E-05	5.92E-05	-0.291041067	0.291041067	M1	Male	trans
cg01596995_RPL5P21	1.07E-05	5.92E-05	-0.505730026	0.505730026	M1	Male	trans
cg16247465_PRSS57	1.07E-05	5.92E-05	-0.566224973	0.566224973	M1	Male	trans
cg22052629_PCNX4	1.07E-05	5.92E-05	-0.648310762	0.648310762	M1	Male	trans
cg08157914_OR51A8P	1.07E-05	5.92E-05	-1.670928385	1.670928385	M1	Male	trans
cg20785758_SNORD19B	1.07E-05	5.92E-05	-0.504662442	0.504662442	M1	Male	trans
cg19973291_DUSP5P2	1.07E-05	5.92E-05	-1.001568692	1.001568692	M1	Male	trans
cg06619035_RN7SL496P	1.07E-05	5.92E-05	-0.587961014	0.587961014	M1	Male	trans
cg03635525_PLPPR1	1.07E-05	5.92E-05	-0.571268429	0.571268429	M1	Male	trans
cg27391934_ENSG00000223859	1.07E-05	5.92E-05	0.651331133	0.651331133	M1	Male	trans
cg02820445_ENSG00000232668	1.07E-05	5.93E-05	-0.447851999	0.447851999	M1	Male	trans
cg15658784_ENSG00000205830	1.07E-05	5.93E-05	0.459436065	0.459436065	M1	Male	trans
cg25061027_ISLR2	1.07E-05	5.93E-05	-0.477536067	0.477536067	M1	Male	trans
cg00826520_ONECUT2	1.07E-05	5.93E-05	-1.157905748	1.157905748	M1	Male	trans
cg26127219_C20orf197	1.07E-05	5.93E-05	-0.513250773	0.513250773	M1	Male	trans
cg15810865_MTCO2P17	1.07E-05	5.93E-05	-1.12174581	1.12174581	M1	Male	trans
cg24027302_SYCN	1.07E-05	5.93E-05	0.725461758	0.725461758	M1	Male	trans
cg20821566_ESRRA	1.07E-05	5.93E-05	0.520971571	0.520971571	M1	Male	trans
cg04665311_SNORD127	1.07E-05	5.93E-05	-0.599610075	0.599610075	M1	Male	trans
cg12421834_ENSG00000238724	1.07E-05	5.93E-05	0.569766009	0.569766009	M1	Male	trans
cg11465192_ENSG00000226423	1.07E-05	5.93E-05	-0.639924739	0.639924739	M1	Male	trans
cg03035495_ATP1A2	1.07E-05	5.93E-05	-0.855505863	0.855505863	M1	Male	trans
cg25293265_GSTA12P	1.07E-05	5.93E-05	-0.380270352	0.380270352	M1	Male	trans
cg16309990_SRSF2P1	1.07E-05	5.93E-05	-0.793211216	0.793211216	M1	Male	trans
cg02792740_ATP6AP2	1.07E-05	5.93E-05	0.614763401	0.614763401	M1	Male	trans
cg05708441_ENSG00000237070	1.07E-05	5.93E-05	-0.567270288	0.567270288	M1	Male	trans
cg23691743_H2BS1	1.07E-05	5.93E-05	-0.772761984	0.772761984	M1	Male	trans
cg22052629_DDX18	1.07E-05	5.93E-05	-0.590552391	0.590552391	M1	Male	trans
cg22052629_ANKRD19P	1.07E-05	5.93E-05	-0.63204343	0.63204343	M1	Male	trans
cg15577010_RNVU1-33	1.07E-05	5.93E-05	0.454535152	0.454535152	M1	Male	trans
cg24412958_TRDJ4	1.07E-05	5.93E-05	-0.763101822	0.763101822	M1	Male	trans
cg07850274_WDR44	1.07E-05	5.93E-05	-0.828865543	0.828865543	M1	Male	trans
cg11366701_SUCLA2P2	1.07E-05	5.93E-05	0.917601966	0.917601966	M1	Male	trans
cg00413587_MTND5P3	1.07E-05	5.93E-05	-0.798138798	0.798138798	M1	Male	trans
cg24135151_LINC02549	1.07E-05	5.93E-05	-0.439358001	0.439358001	M1	Male	trans
cg04036441_ENSG00000231100	1.07E-05	5.93E-05	-1.801094151	1.801094151	M1	Male	trans
cg16448805_RNU4-82P	1.07E-05	5.93E-05	-0.32718401	0.32718401	M1	Male	trans
cg06320570_CLVS1	1.07E-05	5.93E-05	-0.765048075	0.765048075	M1	Male	trans
cg11761102_SNORD113-3	1.07E-05	5.93E-05	-0.678433093	0.678433093	M1	Male	trans
cg20312287_MIR676	1.07E-05	5.93E-05	-0.504061111	0.504061111	M1	Male	trans
cg20821566_CYBC1	1.07E-05	5.93E-05	0.4661662	0.4661662	M1	Male	trans
cg14203970_IGHD4-4	1.07E-05	5.93E-05	-1.648813857	1.648813857	M1	Male	trans
cg11056334_FAM160A1	1.07E-05	5.93E-05	-0.386746587	0.386746587	M1	Male	trans
cg08764590_CCDC8	1.07E-05	5.93E-05	-0.596978852	0.596978852	M1	Male	trans
cg07405255_ENSG00000232906	1.07E-05	5.93E-05	-0.751027988	0.751027988	M1	Male	trans
cg04097131_LOXL4	1.07E-05	5.93E-05	-0.531309974	0.531309974	M1	Male	trans
cg13795336_RPL22P16	1.07E-05	5.93E-05	-0.336323334	0.336323334	M1	Male	trans
cg17421982_LINC01840	1.07E-05	5.93E-05	-0.828796939	0.828796939	M1	Male	trans
cg04890478_IFNA13	1.07E-05	5.93E-05	0.626342947	0.626342947	M1	Male	trans
cg19985056_PSMC1P11	1.07E-05	5.93E-05	0.551140117	0.551140117	M1	Male	trans
cg00154829_ENSG00000229757	1.07E-05	5.93E-05	-0.674960089	0.674960089	M1	Male	trans
cg02720442_MIR30C2	1.07E-05	5.93E-05	0.412454131	0.412454131	M1	Male	trans
cg21200382_MIR340	1.07E-05	5.93E-05	0.466762262	0.466762262	M1	Male	trans
cg10387173_RNF11P1	1.07E-05	5.93E-05	-1.35722575	1.35722575	M1	Male	trans
cg08881019_MIR877	1.07E-05	5.93E-05	0.53897388	0.53897388	M1	Male	trans
cg24166175_GIPC2	1.07E-05	5.93E-05	-0.70882248	0.70882248	M1	Male	trans
cg16064295_MOB1B	1.07E-05	5.93E-05	-0.798591378	0.798591378	M1	Male	trans
cg00090697_MIR1233-2	1.07E-05	5.93E-05	-0.723268097	0.723268097	M1	Male	trans
cg27346424_RN7SL124P	1.07E-05	5.93E-05	0.557126029	0.557126029	M1	Male	trans
cg06955954_OLFM3	1.07E-05	5.93E-05	-0.444422462	0.444422462	M1	Male	trans
cg03353560_RN7SL791P	1.07E-05	5.93E-05	-0.484424447	0.484424447	M1	Male	trans
cg13868026_OTOG	1.07E-05	5.93E-05	-0.542583119	0.542583119	M1	Male	trans
cg06067437_CISD1P1	1.07E-05	5.93E-05	0.357728409	0.357728409	M1	Male	trans
cg13370086_PIGN	1.07E-05	5.93E-05	-0.951898222	0.951898222	M1	Male	trans
cg14851271_ENSG00000228707	1.07E-05	5.93E-05	-0.28215788	0.28215788	M1	Male	trans
cg10515528_KIRREL3-AS3	1.07E-05	5.93E-05	-0.39807501	0.39807501	M1	Male	trans
cg06640776_MIR138-1	1.07E-05	5.93E-05	0.415207667	0.415207667	M1	Male	trans
cg00134973_MIR641	1.07E-05	5.93E-05	-0.800799766	0.800799766	M1	Male	trans
cg07642595_IFNA13	1.07E-05	5.93E-05	0.501454427	0.501454427	M1	Male	trans
cg16770243_LINC01283	1.07E-05	5.93E-05	-0.667745561	0.667745561	M1	Male	trans
cg21665625_ENSG00000234132	1.07E-05	5.93E-05	-0.899188278	0.899188278	M1	Male	trans
cg08229224_FBXO16	1.07E-05	5.93E-05	-0.587925096	0.587925096	M1	Male	trans
cg23183144_ENSG00000229882	1.07E-05	5.93E-05	-0.620574187	0.620574187	M1	Male	trans
cg20874459_RN7SL205P	1.07E-05	5.93E-05	0.971954627	0.971954627	M1	Male	trans
cg07656719_KLKP1	1.07E-05	5.93E-05	-0.42590607	0.42590607	M1	Male	trans
cg09534232_ENSG00000228413	1.07E-05	5.93E-05	-0.52939255	0.52939255	M1	Male	trans
cg00530579_SHISAL2A	1.07E-05	5.93E-05	-0.560879193	0.560879193	M1	Male	trans
cg10389371_COX6CP10	1.07E-05	5.93E-05	-0.542423625	0.542423625	M1	Male	trans
cg17380533_RGPD6	1.07E-05	5.93E-05	-0.322155607	0.322155607	M1	Male	trans
cg09730272_ENSG00000231416	1.07E-05	5.93E-05	-0.613892002	0.613892002	M1	Male	trans
cg20694425_EIF3MP1	1.07E-05	5.93E-05	-0.708251797	0.708251797	M1	Male	trans
cg07833852_RAG2	1.07E-05	5.93E-05	-0.512664367	0.512664367	M1	Male	trans
cg25181043_MRPL50P4	1.07E-05	5.93E-05	-0.610656501	0.610656501	M1	Male	trans
cg06803261_GABRG1	1.07E-05	5.93E-05	-0.698294091	0.698294091	M1	Male	trans
cg04738355_SLC16A1	1.07E-05	5.93E-05	-0.72406828	0.72406828	M1	Male	trans
cg10487247_RNU6-1240P	1.07E-05	5.93E-05	0.67589817	0.67589817	M1	Male	trans
cg10487247_RPL31P13	1.07E-05	5.93E-05	0.798499691	0.798499691	M1	Male	trans
cg10487247_LINC01247	1.07E-05	5.93E-05	0.798499691	0.798499691	M1	Male	trans
cg10487247_LINC01795	1.07E-05	5.93E-05	0.798499691	0.798499691	M1	Male	trans
cg10487247_IGKV1OR2-3	1.07E-05	5.93E-05	1.125058915	1.125058915	M1	Male	trans
cg10487247_DNAJC17P1	1.07E-05	5.93E-05	0.798499691	0.798499691	M1	Male	trans
cg10487247_SNRPGP8	1.07E-05	5.93E-05	0.39781444	0.39781444	M1	Male	trans
cg10487247_RNU2-48P	1.07E-05	5.93E-05	0.654418702	0.654418702	M1	Male	trans
cg10487247_MIR548A1	1.07E-05	5.93E-05	1.125058915	1.125058915	M1	Male	trans
cg10487247_RPS29P15	1.07E-05	5.93E-05	1.125058915	1.125058915	M1	Male	trans
cg10487247_RNU1-148P	1.07E-05	5.93E-05	0.403027128	0.403027128	M1	Male	trans
cg10487247_RPS8P4	1.07E-05	5.93E-05	0.428705501	0.428705501	M1	Male	trans
cg10487247_RPL30P12	1.07E-05	5.93E-05	1.125058915	1.125058915	M1	Male	trans
cg10487247_MIR1-1HG	1.07E-05	5.93E-05	0.798499691	0.798499691	M1	Male	trans
cg10487247_ENSG00000220204	1.07E-05	5.93E-05	1.125058915	1.125058915	M1	Male	trans
cg10487247_RPL19P20	1.07E-05	5.93E-05	0.46216511	0.46216511	M1	Male	trans
cg10487247_ENSG00000237163	1.07E-05	5.93E-05	0.46216511	0.46216511	M1	Male	trans
cg10487247_ENSG00000237480	1.07E-05	5.93E-05	0.493458846	0.493458846	M1	Male	trans
cg10487247_RNU2-16P	1.07E-05	5.93E-05	0.42934092	0.42934092	M1	Male	trans
cg10487247_ENSG00000234932	1.07E-05	5.93E-05	0.654418702	0.654418702	M1	Male	trans
cg08837744_LINC02567	1.07E-05	5.93E-05	-0.758931973	0.758931973	M1	Male	trans
cg22351216_ADRA1A	1.07E-05	5.93E-05	-0.9235121	0.9235121	M1	Male	trans
cg26791660_ISLR2	1.07E-05	5.93E-05	0.569609313	0.569609313	M1	Male	trans
cg08985601_PAMR1	1.07E-05	5.94E-05	-0.871425789	0.871425789	M1	Male	trans
cg11086960_YTHDC2	1.07E-05	5.94E-05	-0.808402605	0.808402605	M1	Male	trans
cg03480243_EXOSC6	1.07E-05	5.94E-05	-0.495221316	0.495221316	M1	Male	trans
cg09518226_ENSG00000233632	1.07E-05	5.94E-05	0.497966319	0.497966319	M1	Male	trans
cg00899976_IRGC	1.07E-05	5.94E-05	-0.601373148	0.601373148	M1	Male	trans
cg27135799_SMTNL1	1.07E-05	5.94E-05	-0.527894405	0.527894405	M1	Male	trans
cg03098826_MYOM3	1.07E-05	5.94E-05	-1.138127914	1.138127914	M1	Male	trans
cg08941533_VCAN	1.07E-05	5.94E-05	-0.757777742	0.757777742	M1	Male	trans
cg00338685_GJA1	1.07E-05	5.94E-05	-0.792834156	0.792834156	M1	Male	trans
cg24413826_CEACAM8	1.07E-05	5.94E-05	-0.565362237	0.565362237	M1	Male	trans
cg13817083_CCL27	1.07E-05	5.94E-05	-0.478723214	0.478723214	M1	Male	trans
cg09073052_ENSG00000232806	1.07E-05	5.94E-05	0.50253669	0.50253669	M1	Male	trans
cg22971216_ENSG00000233565	1.07E-05	5.94E-05	0.788408261	0.788408261	M1	Male	trans
cg16963484_DOCK11	1.07E-05	5.94E-05	-0.419837249	0.419837249	M1	Male	trans
cg08661992_ZNF192P1	1.07E-05	5.94E-05	-0.508326139	0.508326139	M1	Male	trans
cg24907862_ENSG00000226058	1.07E-05	5.94E-05	0.522076499	0.522076499	M1	Male	trans
cg17735372_SYNDIG1	1.07E-05	5.94E-05	-1.149193846	1.149193846	M1	Male	trans
cg15139637_ISLR2	1.07E-05	5.94E-05	0.559292413	0.559292413	M1	Male	trans
cg10501972_RNA5S10	1.07E-05	5.94E-05	-0.416248602	0.416248602	M1	Male	trans
cg01451277_UNC93A	1.07E-05	5.94E-05	-0.514112781	0.514112781	M1	Male	trans
cg12390014_LINC00348	1.07E-05	5.94E-05	-0.779913247	0.779913247	M1	Male	trans
cg04924345_ENSG00000240669	1.07E-05	5.94E-05	-0.457697943	0.457697943	M1	Male	trans
cg15976390_NDUFA4L2	1.07E-05	5.94E-05	-0.418931562	0.418931562	M1	Male	trans
cg10490099_ENSG00000229533	1.07E-05	5.94E-05	-0.45129815	0.45129815	M1	Male	trans
cg10490099_MIR450A1	1.07E-05	5.94E-05	-0.550658825	0.550658825	M1	Male	trans
cg07793432_TMEM232	1.07E-05	5.94E-05	-0.660893643	0.660893643	M1	Male	trans
cg11395293_ENSG00000218520	1.07E-05	5.94E-05	-0.572449093	0.572449093	M1	Male	trans
cg05828971_IGF2BP1	1.07E-05	5.94E-05	-1.082312455	1.082312455	M1	Male	trans
cg15018132_ATP5PBP3	1.07E-05	5.94E-05	-0.50737216	0.50737216	M1	Male	trans
cg03015358_UGT3A1	1.07E-05	5.94E-05	-0.484849328	0.484849328	M1	Male	trans
cg03134747_MIR760	1.07E-05	5.94E-05	-0.671933787	0.671933787	M1	Male	trans
cg21724658_CCL17	1.07E-05	5.94E-05	-0.708194027	0.708194027	M1	Male	trans
cg04136018_HAP1	1.07E-05	5.94E-05	0.462577664	0.462577664	M1	Male	trans
cg04493778_GJA4	1.07E-05	5.94E-05	-0.490156404	0.490156404	M1	Male	trans
cg04343263_ENSG00000232905	1.07E-05	5.94E-05	-0.873575095	0.873575095	M1	Male	trans
cg06880767_ENSG00000212951	1.07E-05	5.94E-05	-0.74313872	0.74313872	M1	Male	trans
cg26130781_LINC02408	1.07E-05	5.94E-05	-0.510061437	0.510061437	M1	Male	trans
cg10568558_GRIK5	1.07E-05	5.94E-05	-0.558292886	0.558292886	M1	Male	trans
cg19763463_PPEF1-AS1	1.07E-05	5.94E-05	-0.683927255	0.683927255	M1	Male	trans
cg02039555_ADAMTS15	1.07E-05	5.94E-05	-1.08748783	1.08748783	M1	Male	trans
cg22052629_TRIM37	1.07E-05	5.94E-05	-0.580227268	0.580227268	M1	Male	trans
cg20821566_ENSG00000225689	1.07E-05	5.94E-05	-0.646523443	0.646523443	M1	Male	trans
cg10736303_ZFAT	1.07E-05	5.94E-05	-1.21900749	1.21900749	M1	Male	trans
cg17080234_RPS27P1	1.07E-05	5.94E-05	-0.483758731	0.483758731	M1	Male	trans
cg25880954_BCRP6	1.07E-05	5.94E-05	-0.456460861	0.456460861	M1	Male	trans
cg20381404_TRAV34	1.07E-05	5.94E-05	0.572668287	0.572668287	M1	Male	trans
cg08229224_PITPNA	1.07E-05	5.94E-05	-0.505798727	0.505798727	M1	Male	trans
cg13930375_EDN2	1.07E-05	5.94E-05	-0.833362604	0.833362604	M1	Male	trans
cg13420393_RNF2P1	1.07E-05	5.94E-05	-0.215179505	0.215179505	M1	Male	trans
cg13420393_RN7SL299P	1.07E-05	5.94E-05	-0.928528124	0.928528124	M1	Male	trans
cg13420393_RN7SL201P	1.07E-05	5.94E-05	-0.928528124	0.928528124	M1	Male	trans
cg13420393_MARK2P14	1.07E-05	5.94E-05	-0.928528124	0.928528124	M1	Male	trans
cg13420393_MARK2P10	1.07E-05	5.94E-05	-0.928528124	0.928528124	M1	Male	trans
cg13420393_ENSG00000229395	1.07E-05	5.94E-05	-0.928528124	0.928528124	M1	Male	trans
cg13420393_RPL7AP7	1.07E-05	5.94E-05	-0.540101643	0.540101643	M1	Male	trans
cg13420393_LINC02643	1.07E-05	5.94E-05	-0.296495396	0.296495396	M1	Male	trans
cg13420393_ENSG00000214210	1.07E-05	5.94E-05	-0.708683098	0.708683098	M1	Male	trans
cg13420393_ENSG00000220076	1.07E-05	5.94E-05	-0.311567647	0.311567647	M1	Male	trans
cg13420393_ENSG00000239674	1.07E-05	5.94E-05	-0.540101643	0.540101643	M1	Male	trans
cg13420393_RN7SKP27	1.07E-05	5.94E-05	-0.659013862	0.659013862	M1	Male	trans
cg13420393_TPT1P2	1.07E-05	5.94E-05	-0.416486268	0.416486268	M1	Male	trans
cg13420393_MIR1237	1.07E-05	5.94E-05	-0.416486268	0.416486268	M1	Male	trans
cg13420393_ENSG00000226169	1.07E-05	5.94E-05	-0.659013862	0.659013862	M1	Male	trans
cg02671217_GAREM1	1.07E-05	5.94E-05	-0.676817202	0.676817202	M1	Male	trans
cg16775224_PRR20G	1.07E-05	5.94E-05	1.052712881	1.052712881	M1	Male	trans
cg02792740_COPB1	1.07E-05	5.94E-05	0.596590124	0.596590124	M1	Male	trans
cg09435249_PMS2P11	1.07E-05	5.94E-05	-0.922862556	0.922862556	M1	Male	trans
cg06634917_ADGRE1	1.07E-05	5.94E-05	-0.490980987	0.490980987	M1	Male	trans
cg06568056_GPR88	1.07E-05	5.94E-05	0.388319412	0.388319412	M1	Male	trans
cg08825286_KATNBL1P2	1.07E-05	5.94E-05	-0.936464389	0.936464389	M1	Male	trans
cg07512343_RNA5S8	1.07E-05	5.94E-05	-0.440946329	0.440946329	M1	Male	trans
cg21578644_IGLC7	1.07E-05	5.94E-05	-0.722062799	0.722062799	M1	Male	trans
cg19776984_ENSG00000224745	1.07E-05	5.94E-05	-0.933080015	0.933080015	M1	Male	trans
cg01630869_IGKV3D-20	1.07E-05	5.94E-05	0.864561237	0.864561237	M1	Male	trans
cg01877776_ADAMTS1	1.07E-05	5.94E-05	-0.11598009	0.11598009	M1	Male	trans
cg27582739_GAPDHP33	1.07E-05	5.94E-05	0.422561901	0.422561901	M1	Male	trans
cg03231326_MPIG6B	1.07E-05	5.94E-05	-1.175489504	1.175489504	M1	Male	trans
cg06235057_NUTF2P5	1.07E-05	5.94E-05	-0.553650233	0.553650233	M1	Male	trans
cg17174466_ENSG00000235429	1.07E-05	5.94E-05	-0.609010271	0.609010271	M1	Male	trans
cg11865801_FSD1	1.07E-05	5.94E-05	-0.454893389	0.454893389	M1	Male	trans
cg27380499_ENSG00000226329	1.07E-05	5.94E-05	0.516867834	0.516867834	M1	Male	trans
cg08770755_ENSG00000227813	1.07E-05	5.94E-05	-0.660871147	0.660871147	M1	Male	trans
cg10527606_DUX4L29	1.07E-05	5.94E-05	-0.52570727	0.52570727	M1	Male	trans
cg05329960_ADRA1A	1.07E-05	5.94E-05	-0.974388449	0.974388449	M1	Male	trans
cg15910024_DLX6	1.07E-05	5.94E-05	-0.817422159	0.817422159	M1	Male	trans
cg11444278_RN7SL346P	1.07E-05	5.94E-05	0.513056062	0.513056062	M1	Male	trans
cg17300451_RFTN1	1.07E-05	5.94E-05	-0.682413188	0.682413188	M1	Male	trans
cg10295807_FAM90A15P	1.07E-05	5.94E-05	-0.653815591	0.653815591	M1	Male	trans
cg03188000_ENSG00000232668	1.07E-05	5.94E-05	0.444567547	0.444567547	M1	Male	trans
cg08056069_SIGLEC11	1.07E-05	5.94E-05	0.684130756	0.684130756	M1	Male	trans
cg00337181_ENSG00000237323	1.07E-05	5.94E-05	-0.390393608	0.390393608	M1	Male	trans
cg09205384_ENSG00000230105	1.07E-05	5.94E-05	-0.821240536	0.821240536	M1	Male	trans
cg02954524_RNU5F-6P	1.07E-05	5.94E-05	-0.948845745	0.948845745	M1	Male	trans
cg22663503_PARP1P1	1.07E-05	5.94E-05	-0.414849319	0.414849319	M1	Male	trans
cg24673875_KCNK18	1.07E-05	5.94E-05	-0.773513488	0.773513488	M1	Male	trans
cg26338867_IFNA13	1.07E-05	5.94E-05	0.638658569	0.638658569	M1	Male	trans
cg00109781_AKR1B1P1	1.07E-05	5.94E-05	-0.57887232	0.57887232	M1	Male	trans
cg17324671_CARD8	1.07E-05	5.94E-05	-0.518784047	0.518784047	M1	Male	trans
cg21777436_ENSG00000232806	1.07E-05	5.94E-05	-0.702312827	0.702312827	M1	Male	trans
cg13027321_HOXB-AS4	1.07E-05	5.94E-05	-0.700451208	0.700451208	M1	Male	trans
cg07264993_CSNK1G3	1.07E-05	5.94E-05	-0.510191619	0.510191619	M1	Male	trans
cg00413587_DPPA3	1.07E-05	5.94E-05	-0.760200528	0.760200528	M1	Male	trans
cg18878984_LINC02554	1.07E-05	5.94E-05	-0.27780706	0.27780706	M1	Male	trans
cg24448421_IFNA13	1.07E-05	5.94E-05	0.671596258	0.671596258	M1	Male	trans
cg14446103_TDRG1	1.07E-05	5.94E-05	-0.63920378	0.63920378	M1	Male	trans
cg03005781_ENSG00000229022	1.07E-05	5.95E-05	-0.809488392	0.809488392	M1	Male	trans
cg14867071_RNA5SP397	1.07E-05	5.95E-05	0.771960434	0.771960434	M1	Male	trans
cg11375652_NANOGP9	1.07E-05	5.95E-05	1.481670745	1.481670745	M1	Male	trans
cg11390842_CACNG5	1.07E-05	5.95E-05	-0.640827796	0.640827796	M1	Male	trans
cg12041209_RNA5SP435	1.07E-05	5.95E-05	0.580985902	0.580985902	M1	Male	trans
cg06878664_RNA5S11	1.07E-05	5.95E-05	-0.498803286	0.498803286	M1	Male	trans
cg01001115_ADRA1A	1.07E-05	5.95E-05	-1.156231824	1.156231824	M1	Male	trans
cg08873277_ENSG00000225545	1.07E-05	5.95E-05	-0.990894086	0.990894086	M1	Male	trans
cg17411935_LINC00265-2P	1.07E-05	5.95E-05	-0.214520331	0.214520331	M1	Male	trans
cg11086960_KYAT3	1.07E-05	5.95E-05	-0.847507567	0.847507567	M1	Male	trans
cg00046336_NCCRP1	1.07E-05	5.95E-05	-0.440500578	0.440500578	M1	Male	trans
cg07918589_ID3	1.07E-05	5.95E-05	-0.697509577	0.697509577	M1	Male	trans
cg10816760_LOXL4	1.07E-05	5.95E-05	0.60076697	0.60076697	M1	Male	trans
cg11760280_PDCL3P3	1.07E-05	5.95E-05	-0.662440055	0.662440055	M1	Male	trans
cg08426938_ATP2C1	1.07E-05	5.95E-05	-0.593109773	0.593109773	M1	Male	trans
cg26539349_ENSG00000237127	1.07E-05	5.95E-05	-0.727364136	0.727364136	M1	Male	trans
cg04525308_GDI2P2	1.07E-05	5.95E-05	-1.040506684	1.040506684	M1	Male	trans
cg16064295_RAP2C-AS1	1.07E-05	5.95E-05	-0.792897888	0.792897888	M1	Male	trans
cg11056334_MIR34C	1.07E-05	5.95E-05	-0.326141777	0.326141777	M1	Male	trans
cg08662043_BICD1	1.07E-05	5.95E-05	-0.511485568	0.511485568	M1	Male	trans
cg27380499_LINC02576	1.07E-05	5.95E-05	0.613234348	0.613234348	M1	Male	trans
cg03549208_ENSG00000221245	1.07E-05	5.95E-05	-0.656383344	0.656383344	M1	Male	trans
cg27278810_ARRDC2	1.07E-05	5.95E-05	1.068226126	1.068226126	M1	Male	trans
cg23608297_TRDJ3	1.07E-05	5.95E-05	-0.620853118	0.620853118	M1	Male	trans
cg12283439_ECM1	1.07E-05	5.95E-05	-0.508685948	0.508685948	M1	Male	trans
cg18931888_OR7E55P	1.07E-05	5.95E-05	-0.690722426	0.690722426	M1	Male	trans
cg19776984_GIP	1.07E-05	5.95E-05	-1.038562448	1.038562448	M1	Male	trans
cg16143544_SIGLEC11	1.07E-05	5.95E-05	-0.435591847	0.435591847	M1	Male	trans
cg05077566_ZNF101P1	1.07E-05	5.95E-05	-0.793578387	0.793578387	M1	Male	trans
cg22052629_SLC30A9	1.07E-05	5.95E-05	-0.660408015	0.660408015	M1	Male	trans
cg24711324_LPAR3	1.07E-05	5.95E-05	-0.513247363	0.513247363	M1	Male	trans
cg14481875_ENSG00000227189	1.07E-05	5.95E-05	0.845161522	0.845161522	M1	Male	trans
cg17406354_LCE3E	1.07E-05	5.95E-05	-0.247087235	0.247087235	M1	Male	trans
cg04726019_SNED1	1.07E-05	5.95E-05	-0.508798986	0.508798986	M1	Male	trans
cg07636088_LCE1F	1.07E-05	5.95E-05	1.243742169	1.243742169	M1	Male	trans
cg07170932_ENSG00000231505	1.07E-05	5.95E-05	-0.581935731	0.581935731	M1	Male	trans
cg18391514_ENSG00000223672	1.07E-05	5.95E-05	-0.547090009	0.547090009	M1	Male	trans
cg20369775_USP17L25	1.07E-05	5.95E-05	0.583721908	0.583721908	M1	Male	trans
cg10459493_MIR579	1.07E-05	5.95E-05	-0.691309415	0.691309415	M1	Male	trans
cg08847335_MIR620	1.07E-05	5.95E-05	-0.241317492	0.241317492	M1	Male	trans
cg21435568_ENSG00000237539	1.07E-05	5.95E-05	1.2519148	1.2519148	M1	Male	trans
cg26985471_ENSG00000224583	1.07E-05	5.95E-05	-0.726910905	0.726910905	M1	Male	trans
cg15113413_VEZTP1	1.07E-05	5.95E-05	-1.113468313	1.113468313	M1	Male	trans
cg02117609_ATP6V1E1P1	1.07E-05	5.95E-05	-0.908506351	0.908506351	M1	Male	trans
cg10959048_RNU6-618P	1.07E-05	5.95E-05	-0.986657506	0.986657506	M1	Male	trans
cg11702172_IGLC3	1.07E-05	5.95E-05	-0.642610373	0.642610373	M1	Male	trans
cg15998629_CDY1	1.07E-05	5.95E-05	-0.462033781	0.462033781	M1	Male	trans
cg01952618_FCRL1	1.07E-05	5.95E-05	-0.987381567	0.987381567	M1	Male	trans
cg02792740_PLGRKT	1.07E-05	5.95E-05	0.622288406	0.622288406	M1	Male	trans
cg08894280_ENSG00000235774	1.07E-05	5.95E-05	-1.392095442	1.392095442	M1	Male	trans
cg09929408_KLF2P4	1.07E-05	5.95E-05	-0.789891847	0.789891847	M1	Male	trans
cg13678787_CTSL3P	1.07E-05	5.95E-05	-0.974784189	0.974784189	M1	Male	trans
cg24413597_ENSG00000236837	1.07E-05	5.95E-05	-0.681865856	0.681865856	M1	Male	trans
cg13273076_NPM1P31	1.07E-05	5.95E-05	-0.800529171	0.800529171	M1	Male	trans
cg03476252_GPX6	1.07E-05	5.95E-05	-0.2595842	0.2595842	M1	Male	trans
cg22871253_ENSG00000235099	1.07E-05	5.95E-05	0.82712979	0.82712979	M1	Male	trans
cg03613140_PTGIS	1.07E-05	5.95E-05	-0.932821523	0.932821523	M1	Male	trans
cg24711324_CHIAP3	1.07E-05	5.95E-05	-0.619710633	0.619710633	M1	Male	trans
cg20498563_CHIAP1	1.07E-05	5.95E-05	0.972746469	0.972746469	M1	Male	trans
cg03562628_OR10H2	1.07E-05	5.95E-05	-1.057547666	1.057547666	M1	Male	trans
cg00338529_RN7SL184P	1.07E-05	5.95E-05	-0.536734549	0.536734549	M1	Male	trans
cg13973727_C5orf60	1.07E-05	5.95E-05	-0.532538486	0.532538486	M1	Male	trans
cg12143131_ITGAE	1.07E-05	5.95E-05	0.561994368	0.561994368	M1	Male	trans
cg06494135_PDSS1P2	1.07E-05	5.95E-05	-1.085350558	1.085350558	M1	Male	trans
cg17486758_RN7SL771P	1.07E-05	5.95E-05	-0.403495077	0.403495077	M1	Male	trans
cg08229224_RHNO1	1.07E-05	5.95E-05	-0.56116308	0.56116308	M1	Male	trans
cg08474651_ENSG00000224750	1.07E-05	5.95E-05	0.514283542	0.514283542	M1	Male	trans
cg10723869_ENSG00000223774	1.07E-05	5.95E-05	-0.513614053	0.513614053	M1	Male	trans
cg14362780_ENSG00000231604	1.07E-05	5.95E-05	-0.775348077	0.775348077	M1	Male	trans
cg27423087_ENSG00000241961	1.07E-05	5.95E-05	-0.399030048	0.399030048	M1	Male	trans
cg09321633_HNRNPA3P1	1.07E-05	5.95E-05	-0.387509763	0.387509763	M1	Male	trans
cg06777189_CACNG8	1.07E-05	5.95E-05	-0.553386724	0.553386724	M1	Male	trans
cg13845724_IGKV1D-16	1.07E-05	5.95E-05	-0.861985144	0.861985144	M1	Male	trans
cg20161227_LINC02575	1.07E-05	5.95E-05	-0.772116362	0.772116362	M1	Male	trans
cg10452565_ENSG00000243072	1.07E-05	5.95E-05	-1.082282362	1.082282362	M1	Male	trans
cg10535675_MIR2053	1.07E-05	5.95E-05	0.619901856	0.619901856	M1	Male	trans
cg03549208_RAB6D	1.07E-05	5.95E-05	-0.653613864	0.653613864	M1	Male	trans
cg11056334_LINC02857	1.07E-05	5.95E-05	-0.4255677	0.4255677	M1	Male	trans
cg22052629_RPS26P34	1.07E-05	5.95E-05	-0.750751346	0.750751346	M1	Male	trans
cg13799853_NOBOX	1.07E-05	5.95E-05	0.370629569	0.370629569	M1	Male	trans
cg02736186_IQCJ	1.07E-05	5.95E-05	-0.614618986	0.614618986	M1	Male	trans
cg00428160_OR5K1	1.07E-05	5.95E-05	-0.117431137	0.117431137	M1	Male	trans
cg08847335_EIF3MP1	1.07E-05	5.95E-05	-0.44100053	0.44100053	M1	Male	trans
cg07419788_CYP1B1-AS1	1.07E-05	5.95E-05	-0.142931237	0.142931237	M1	Male	trans
cg02013018_RN7SKP30	1.07E-05	5.95E-05	0.947122114	0.947122114	M1	Male	trans
cg01877776_RN7SKP214	1.07E-05	5.95E-05	-0.563569794	0.563569794	M1	Male	trans
cg14086691_LINC01087	1.07E-05	5.95E-05	-0.890953821	0.890953821	M1	Male	trans
cg04563337_ENSG00000224410	1.07E-05	5.95E-05	0.362141834	0.362141834	M1	Male	trans
cg06669036_EEF1A2	1.07E-05	5.95E-05	-0.656602429	0.656602429	M1	Male	trans
cg15217542_ENSG00000221857	1.07E-05	5.95E-05	0.57796898	0.57796898	M1	Male	trans
cg11196529_BVES-AS1	1.07E-05	5.95E-05	-0.246383754	0.246383754	M1	Male	trans
cg15712577_TNFAIP8L2	1.07E-05	5.95E-05	-0.344342927	0.344342927	M1	Male	trans
cg07850274_SSX3	1.07E-05	5.95E-05	-1.022205388	1.022205388	M1	Male	trans
cg02792740_ENSG00000236744	1.07E-05	5.95E-05	0.826124394	0.826124394	M1	Male	trans
cg27195402_TRY2P	1.07E-05	5.95E-05	-0.5421136	0.5421136	M1	Male	trans
cg08894280_RNF207	1.07E-05	5.95E-05	-1.345612806	1.345612806	M1	Male	trans
cg07980166_OR7E130P	1.07E-05	5.95E-05	-0.89875117	0.89875117	M1	Male	trans
cg16064295_ZFP91	1.07E-05	5.95E-05	-0.720536496	0.720536496	M1	Male	trans
cg03179052_ZNF233	1.07E-05	5.95E-05	-1.038999566	1.038999566	M1	Male	trans
cg27374686_TNNT2	1.07E-05	5.95E-05	0.852383239	0.852383239	M1	Male	trans
cg06101079_HAMP	1.07E-05	5.95E-05	-0.72722193	0.72722193	M1	Male	trans
cg08426938_RNF150	1.07E-05	5.95E-05	-0.661264649	0.661264649	M1	Male	trans
cg26593967_RNU7-165P	1.07E-05	5.95E-05	-0.835278675	0.835278675	M1	Male	trans
cg21319275_ENSG00000224326	1.07E-05	5.95E-05	-0.76367432	0.76367432	M1	Male	trans
cg02792740_PRCP	1.07E-05	5.95E-05	0.595305723	0.595305723	M1	Male	trans
cg08446682_ENSG00000204556	1.08E-05	5.95E-05	-1.195146237	1.195146237	M1	Male	trans
cg27339426_ENSG00000230248	1.08E-05	5.96E-05	0.64787238	0.64787238	M1	Male	trans
cg11083638_DGAT2L7P	1.08E-05	5.96E-05	0.950674763	0.950674763	M1	Male	trans
cg11761102_HAPLN3	1.08E-05	5.96E-05	-0.418997783	0.418997783	M1	Male	trans
cg14313932_DEFB108F	1.08E-05	5.96E-05	-0.123518247	0.123518247	M1	Male	trans
cg01622885_CPLX4	1.08E-05	5.96E-05	-1.535967833	1.535967833	M1	Male	trans
cg15433807_ENSG00000229646	1.08E-05	5.96E-05	-1.541397944	1.541397944	M1	Male	trans
cg08894365_MIR548G	1.08E-05	5.96E-05	-0.620254799	0.620254799	M1	Male	trans
cg17451457_EMX2OS	1.08E-05	5.96E-05	-0.365164001	0.365164001	M1	Male	trans
cg14267705_RNY1P15	1.08E-05	5.96E-05	-0.739340987	0.739340987	M1	Male	trans
cg07110166_TRAJ49	1.08E-05	5.96E-05	-0.661066156	0.661066156	M1	Male	trans
cg27465654_CACNA2D1-AS1	1.08E-05	5.96E-05	0.45703096	0.45703096	M1	Male	trans
cg22504140_RNU4-55P	1.08E-05	5.96E-05	-0.686972094	0.686972094	M1	Male	trans
cg07096305_OAT	1.08E-05	5.96E-05	0.515913298	0.515913298	M1	Male	trans
cg01762663_ENSG00000228874	1.08E-05	5.96E-05	-0.718344442	0.718344442	M1	Male	trans
cg20137750_ENSG00000229167	1.08E-05	5.96E-05	-0.61270047	0.61270047	M1	Male	trans
cg17324671_YES1P1	1.08E-05	5.96E-05	-0.611884157	0.611884157	M1	Male	trans
cg02848996_ENSG00000240063	1.08E-05	5.96E-05	-0.475446258	0.475446258	M1	Male	trans
cg17522386_ENSG00000233720	1.08E-05	5.96E-05	-0.856689696	0.856689696	M1	Male	trans
cg04015129_ENSG00000226199	1.08E-05	5.96E-05	-1.180588308	1.180588308	M1	Male	trans
cg17830140_RGPD6	1.08E-05	5.96E-05	-0.480718056	0.480718056	M1	Male	trans
cg07914385_FOLH1B	1.08E-05	5.96E-05	-0.375900814	0.375900814	M1	Male	trans
cg17466637_DPPA3	1.08E-05	5.96E-05	-0.532525957	0.532525957	M1	Male	trans
cg02427933_MUC2	1.08E-05	5.96E-05	0.72593211	0.72593211	M1	Male	trans
cg08955483_RNU11-6P	1.08E-05	5.96E-05	-0.503126767	0.503126767	M1	Male	trans
cg01952618_UBTFL6	1.08E-05	5.96E-05	-0.715328494	0.715328494	M1	Male	trans
cg13799853_LINC01876	1.08E-05	5.96E-05	0.558162775	0.558162775	M1	Male	trans
cg10603748_MEOX2	1.08E-05	5.96E-05	-0.868908109	0.868908109	M1	Male	trans
cg13938710_SLC25A6P6	1.08E-05	5.96E-05	-0.250512787	0.250512787	M1	Male	trans
cg16156113_KCNA3	1.08E-05	5.96E-05	-0.376337258	0.376337258	M1	Male	trans
cg11704602_ENSG00000216378	1.08E-05	5.96E-05	-0.610964452	0.610964452	M1	Male	trans
cg02546601_ENSG00000224330	1.08E-05	5.96E-05	-0.98705792	0.98705792	M1	Male	trans
cg05898161_HS3ST4	1.08E-05	5.96E-05	-0.366622864	0.366622864	M1	Male	trans
cg01821644_VDAC2P1	1.08E-05	5.96E-05	-0.692572128	0.692572128	M1	Male	trans
cg10959048_LIX1	1.08E-05	5.96E-05	-0.94712222	0.94712222	M1	Male	trans
cg11687389_ENSG00000234967	1.08E-05	5.96E-05	-0.731758312	0.731758312	M1	Male	trans
cg16542345_RPL8P2	1.08E-05	5.96E-05	-0.486721806	0.486721806	M1	Male	trans
cg18836060_RNA5SP323	1.08E-05	5.96E-05	-0.7399638	0.7399638	M1	Male	trans
cg09543047_HMGN2P34	1.08E-05	5.96E-05	-0.603296912	0.603296912	M1	Male	trans
cg15001471_ASNS	1.08E-05	5.96E-05	-1.10153098	1.10153098	M1	Male	trans
cg26862316_EMX2OS	1.08E-05	5.96E-05	-0.359966941	0.359966941	M1	Male	trans
cg23740067_RN7SKP133	1.08E-05	5.96E-05	-0.927876536	0.927876536	M1	Male	trans
cg16476991_SUCLA2P2	1.08E-05	5.96E-05	0.913669725	0.913669725	M1	Male	trans
cg15630394_MGAT4C	1.08E-05	5.96E-05	-0.548883851	0.548883851	M1	Male	trans
cg03644281_DNM1	1.08E-05	5.96E-05	-0.554293514	0.554293514	M1	Male	trans
cg26695123_APOE	1.08E-05	5.96E-05	-0.705357395	0.705357395	M1	Male	trans
cg06723626_ENSG00000228132	1.08E-05	5.96E-05	-0.743647617	0.743647617	M1	Male	trans
cg22613809_SRP14P1	1.08E-05	5.96E-05	-0.79835114	0.79835114	M1	Male	trans
cg10897282_ACADL	1.08E-05	5.96E-05	-0.605292096	0.605292096	M1	Male	trans
cg01055696_ELOA2	1.08E-05	5.96E-05	-0.573824695	0.573824695	M1	Male	trans
cg03465188_CADM2-AS2	1.08E-05	5.96E-05	-0.932206148	0.932206148	M1	Male	trans
cg26613778_RD3	1.08E-05	5.96E-05	-0.106974466	0.106974466	M1	Male	trans
cg04126584_FGF12-AS3	1.08E-05	5.96E-05	-0.655212982	0.655212982	M1	Male	trans
cg10081425_PCNPP3	1.08E-05	5.96E-05	-0.433358628	0.433358628	M1	Male	trans
cg10387173_FLT1	1.08E-05	5.96E-05	-1.08180444	1.08180444	M1	Male	trans
cg23974730_SH2D1A	1.08E-05	5.97E-05	0.82710997	0.82710997	M1	Male	trans
cg13632595_ERFE	1.08E-05	5.97E-05	0.623510185	0.623510185	M1	Male	trans
cg06634367_RNU6-1119P	1.08E-05	5.97E-05	-0.915383837	0.915383837	M1	Male	trans
cg06578063_OR4F7P	1.08E-05	5.97E-05	-0.281741089	0.281741089	M1	Male	trans
cg13648318_RNU6-238P	1.08E-05	5.97E-05	0.410145076	0.410145076	M1	Male	trans
cg19203369_ENSG00000226871	1.08E-05	5.97E-05	1.513477337	1.513477337	M1	Male	trans
cg21886864_RPL15P18	1.08E-05	5.97E-05	-0.815891878	0.815891878	M1	Male	trans
cg25323530_ENSG00000213414	1.08E-05	5.97E-05	-1.743375456	1.743375456	M1	Male	trans
cg14794599_ABCG5	1.08E-05	5.97E-05	-0.773893642	0.773893642	M1	Male	trans
cg13168499_OR10H3	1.08E-05	5.97E-05	-0.626297301	0.626297301	M1	Male	trans
cg03348901_ENSG00000228081	1.08E-05	5.97E-05	0.566090293	0.566090293	M1	Male	trans
cg08764590_SELENOV	1.08E-05	5.97E-05	-0.806490335	0.806490335	M1	Male	trans
cg23150798_RNU6-4P	1.08E-05	5.97E-05	-0.816677483	0.816677483	M1	Male	trans
cg13229245_CPD	1.08E-05	5.97E-05	0.40129123	0.40129123	M1	Male	trans
cg27015302_ENSG00000236118	1.08E-05	5.97E-05	-1.043195847	1.043195847	M1	Male	trans
cg19827854_SSX1	1.08E-05	5.97E-05	-0.746169747	0.746169747	M1	Male	trans
cg05970080_RPS11P7	1.08E-05	5.97E-05	-0.853033118	0.853033118	M1	Male	trans
cg27599856_MIR1302-3	1.08E-05	5.97E-05	-0.670312342	0.670312342	M1	Male	trans
cg01124926_RPSAP8	1.08E-05	5.97E-05	-0.841378431	0.841378431	M1	Male	trans
cg08328441_LINC02005	1.08E-05	5.97E-05	-0.961483194	0.961483194	M1	Male	trans
cg17390106_ZDHHC20P2	1.08E-05	5.97E-05	-0.540509946	0.540509946	M1	Male	trans
cg18626958_C9orf92	1.08E-05	5.97E-05	-0.439164832	0.439164832	M1	Male	trans
cg21258370_ENSG00000233214	1.08E-05	5.97E-05	-0.440616196	0.440616196	M1	Male	trans
cg03545635_ENSG00000216307	1.08E-05	5.97E-05	-0.572490032	0.572490032	M1	Male	trans
cg17421982_RNU1-22P	1.08E-05	5.97E-05	-0.867995283	0.867995283	M1	Male	trans
cg08229224_NIP7	1.08E-05	5.97E-05	-0.51664584	0.51664584	M1	Male	trans
cg13172076_DYNC2H1	1.08E-05	5.97E-05	-0.883969982	0.883969982	M1	Male	trans
cg02129159_ENSG00000243705	1.08E-05	5.97E-05	-0.677030974	0.677030974	M1	Male	trans
cg06379731_ENSG00000234503	1.08E-05	5.97E-05	-0.683014919	0.683014919	M1	Male	trans
cg05633670_RPS15P9	1.08E-05	5.97E-05	0.985780957	0.985780957	M1	Male	trans
cg02682924_ENSG00000226396	1.08E-05	5.97E-05	-0.859414857	0.859414857	M1	Male	trans
cg09354553_SNORD57	1.08E-05	5.97E-05	-0.302892427	0.302892427	M1	Male	trans
cg03697766_ENSG00000237371	1.08E-05	5.97E-05	-1.200948309	1.200948309	M1	Male	trans
cg22052629_OARD1	1.08E-05	5.97E-05	-0.605670257	0.605670257	M1	Male	trans
cg03094912_ENSG00000238485	1.08E-05	5.97E-05	-0.61879388	0.61879388	M1	Male	trans
cg01403557_ENSG00000205830	1.08E-05	5.97E-05	-1.423717664	1.423717664	M1	Male	trans
cg19323951_FGF3	1.08E-05	5.97E-05	0.697359578	0.697359578	M1	Male	trans
cg21780600_ANKRD20A10P	1.08E-05	5.97E-05	-0.632036252	0.632036252	M1	Male	trans
cg04070489_HOXA13	1.08E-05	5.97E-05	-0.75987667	0.75987667	M1	Male	trans
cg12656219_NDUFA5P3	1.08E-05	5.97E-05	-0.76230915	0.76230915	M1	Male	trans
cg12877532_ALDH1A3	1.08E-05	5.97E-05	-0.630441502	0.630441502	M1	Male	trans
cg17324671_PTPRC	1.08E-05	5.97E-05	-0.356013974	0.356013974	M1	Male	trans
cg22027573_PRG3	1.08E-05	5.97E-05	-0.962548379	0.962548379	M1	Male	trans
cg03038245_IGBP1P3	1.08E-05	5.97E-05	-0.764648948	0.764648948	M1	Male	trans
cg12156661_ENSG00000198923	1.08E-05	5.97E-05	-0.445424864	0.445424864	M1	Male	trans
cg00095099_SLC36A3	1.08E-05	5.97E-05	-0.960727255	0.960727255	M1	Male	trans
cg12390014_DUX4L9	1.08E-05	5.97E-05	-0.24148395	0.24148395	M1	Male	trans
cg23194886_GAGE12C	1.08E-05	5.97E-05	-0.936568709	0.936568709	M1	Male	trans
cg09591072_LINC01283	1.08E-05	5.97E-05	0.909138482	0.909138482	M1	Male	trans
cg19046167_TPSAB1	1.08E-05	5.97E-05	-0.444108043	0.444108043	M1	Male	trans
cg02493602_IGHG3	1.08E-05	5.97E-05	0.854696146	0.854696146	M1	Male	trans
cg01844751_S100A7	1.08E-05	5.97E-05	-0.171977999	0.171977999	M1	Male	trans
cg11560603_FAM47A	1.08E-05	5.97E-05	-1.010180345	1.010180345	M1	Male	trans
cg10499042_CLIP3	1.08E-05	5.97E-05	-0.665183049	0.665183049	M1	Male	trans
cg24004951_ENSG00000236471	1.08E-05	5.97E-05	-0.816932429	0.816932429	M1	Male	trans
cg08395784_RNU4-20P	1.08E-05	5.97E-05	-1.057991629	1.057991629	M1	Male	trans
cg14182120_IGLJ6	1.08E-05	5.97E-05	-1.122905419	1.122905419	M1	Male	trans
cg26015683_RPS26P49	1.08E-05	5.97E-05	0.333978424	0.333978424	M1	Male	trans
cg11217037_ENSG00000227249	1.08E-05	5.97E-05	-1.043383561	1.043383561	M1	Male	trans
cg13973727_SLC9A3P1	1.08E-05	5.97E-05	-0.602855788	0.602855788	M1	Male	trans
cg25138053_ENSG00000237588	1.08E-05	5.97E-05	0.434801833	0.434801833	M1	Male	trans
cg11444278_FGF6	1.08E-05	5.97E-05	0.321602845	0.321602845	M1	Male	trans
cg04470905_MSX1	1.08E-05	5.97E-05	0.777044391	0.777044391	M1	Male	trans
cg25823680_ATP11A-AS1	1.08E-05	5.97E-05	0.571539783	0.571539783	M1	Male	trans
cg01164221_HNRNPA1P29	1.08E-05	5.97E-05	-0.169855296	0.169855296	M1	Male	trans
cg00341885_FGF13-AS1	1.08E-05	5.97E-05	-0.908217841	0.908217841	M1	Male	trans
cg06502685_PDE5A	1.08E-05	5.97E-05	-0.423770774	0.423770774	M1	Male	trans
cg22865455_ENSG00000204684	1.08E-05	5.97E-05	-0.658716315	0.658716315	M1	Male	trans
cg13320138_BTF3P5	1.08E-05	5.97E-05	0.532555131	0.532555131	M1	Male	trans
cg17806866_ENSG00000223944	1.08E-05	5.97E-05	-0.374435759	0.374435759	M1	Male	trans
cg11263225_ENSG00000243621	1.08E-05	5.97E-05	-0.788641178	0.788641178	M1	Male	trans
cg07940218_CMTM5	1.08E-05	5.97E-05	-0.824807175	0.824807175	M1	Male	trans
cg17080234_TUBBP9	1.08E-05	5.97E-05	-0.753041423	0.753041423	M1	Male	trans
cg20333288_USP9YP15	1.08E-05	5.97E-05	-0.918478466	0.918478466	M1	Male	trans
cg01617432_RNY4P34	1.08E-05	5.97E-05	0.697738901	0.697738901	M1	Male	trans
cg02067491_U8	1.08E-05	5.97E-05	-0.783340563	0.783340563	M1	Male	trans
cg16709353_MDGA1	1.08E-05	5.98E-05	0.621354971	0.621354971	M1	Male	trans
cg07243941_LINC01559	1.08E-05	5.98E-05	0.312304304	0.312304304	M1	Male	trans
cg10854295_HLA-DRB9	1.08E-05	5.98E-05	-3.305010326	3.305010326	M1	Male	trans
cg04967129_RNU6-1263P	1.08E-05	5.98E-05	-0.540144107	0.540144107	M1	Male	trans
cg20150659_SCGB2B2	1.08E-05	5.98E-05	-0.566425221	0.566425221	M1	Male	trans
cg26170855_PRB3	1.08E-05	5.98E-05	-0.832231359	0.832231359	M1	Male	trans
cg09223563_KPNA2P1	1.08E-05	5.98E-05	-0.464057612	0.464057612	M1	Male	trans
cg27380499_PLA2G2D	1.08E-05	5.98E-05	0.663944085	0.663944085	M1	Male	trans
cg17076795_KLKP1	1.08E-05	5.98E-05	-0.74611661	0.74611661	M1	Male	trans
cg25633099_C1QL1	1.08E-05	5.98E-05	-0.382350361	0.382350361	M1	Male	trans
cg20009356_DAND5	1.08E-05	5.98E-05	-1.034186963	1.034186963	M1	Male	trans
cg01843742_MYL4	1.08E-05	5.98E-05	3.037894886	3.037894886	M1	Male	trans
cg03549208_ENSG00000226509	1.08E-05	5.98E-05	-0.69328672	0.69328672	M1	Male	trans
cg23974730_ENSG00000218730	1.08E-05	5.98E-05	0.681516933	0.681516933	M1	Male	trans
cg02875253_MYCLP1	1.08E-05	5.98E-05	0.829903599	0.829903599	M1	Male	trans
cg17417926_ENSG00000241539	1.08E-05	5.98E-05	-0.618914247	0.618914247	M1	Male	trans
cg21828663_ZNF192P2	1.08E-05	5.98E-05	-0.667764083	0.667764083	M1	Male	trans
cg13799853_VN1R21P	1.08E-05	5.98E-05	0.595839232	0.595839232	M1	Male	trans
cg06235057_MIR1302-3	1.08E-05	5.98E-05	-0.433038492	0.433038492	M1	Male	trans
cg22597706_ID1	1.08E-05	5.98E-05	-0.55920269	0.55920269	M1	Male	trans
cg16565439_ADGRD1	1.08E-05	5.98E-05	-0.737764262	0.737764262	M1	Male	trans
cg21543103_ZMAT4	1.08E-05	5.98E-05	-0.724806547	0.724806547	M1	Male	trans
cg07096305_ENSG00000170846	1.08E-05	5.98E-05	0.576731784	0.576731784	M1	Male	trans
cg26337592_IFITM3P7	1.08E-05	5.98E-05	0.388664705	0.388664705	M1	Male	trans
cg24730459_CNTFR-AS1	1.08E-05	5.98E-05	-0.920300454	0.920300454	M1	Male	trans
cg24730459_RPL39P25	1.08E-05	5.98E-05	-1.113025906	1.113025906	M1	Male	trans
cg24730459_MAGEB6	1.08E-05	5.98E-05	-1.113025906	1.113025906	M1	Male	trans
cg24730459_PCNAP3	1.08E-05	5.98E-05	-0.336734128	0.336734128	M1	Male	trans
cg24730459_GAPDHP67	1.08E-05	5.98E-05	-0.912191922	0.912191922	M1	Male	trans
cg24730459_ENSG00000228680	1.08E-05	5.98E-05	-0.456095961	0.456095961	M1	Male	trans
cg24730459_ENSG00000231178	1.08E-05	5.98E-05	-0.525612403	0.525612403	M1	Male	trans
cg24730459_ENSG00000236507	1.08E-05	5.98E-05	-0.912191922	0.912191922	M1	Male	trans
cg24730459_ZIC4	1.08E-05	5.98E-05	-1.568215658	1.568215658	M1	Male	trans
cg24730459_SLC29A4P1	1.08E-05	5.98E-05	-1.568215658	1.568215658	M1	Male	trans
cg24730459_MTATP6P30	1.08E-05	5.98E-05	-1.568215658	1.568215658	M1	Male	trans
cg24730459_PTF1A	1.08E-05	5.98E-05	-0.771530111	0.771530111	M1	Male	trans
cg24730459_SNORD114-13	1.08E-05	5.98E-05	-1.568215658	1.568215658	M1	Male	trans
cg24730459_MYL6P5	1.08E-05	5.98E-05	-0.606357557	0.606357557	M1	Male	trans
cg24730459_ENSG00000235817	1.08E-05	5.98E-05	-1.568215658	1.568215658	M1	Male	trans
cg00757933_SNORA84	1.08E-05	5.98E-05	0.605694157	0.605694157	M1	Male	trans
cg04403442_BVES-AS1	1.08E-05	5.98E-05	-0.268782651	0.268782651	M1	Male	trans
cg02378006_ENSG00000231982	1.08E-05	5.98E-05	0.569842998	0.569842998	M1	Male	trans
cg05970080_INO80B	1.08E-05	5.98E-05	-0.996317008	0.996317008	M1	Male	trans
cg23929072_STRIP2	1.08E-05	5.98E-05	0.329088523	0.329088523	M1	Male	trans
cg00725690_ENSG00000222031	1.08E-05	5.98E-05	-0.676809748	0.676809748	M1	Male	trans
cg11674404_ADIPOR1	1.08E-05	5.98E-05	-0.519675905	0.519675905	M1	Male	trans
cg04072177_ENSG00000238316	1.08E-05	5.98E-05	-1.09212229	1.09212229	M1	Male	trans
cg24952959_RNU6-545P	1.08E-05	5.98E-05	0.570669332	0.570669332	M1	Male	trans
cg04469325_ENSG00000225106	1.08E-05	5.98E-05	-0.871807893	0.871807893	M1	Male	trans
cg26305729_ENSG00000228401	1.08E-05	5.98E-05	-1.010299141	1.010299141	M1	Male	trans
cg18693421_ENSG00000229559	1.08E-05	5.98E-05	0.233014497	0.233014497	M1	Male	trans
cg08533711_NTSR2	1.08E-05	5.98E-05	-1.147805134	1.147805134	M1	Male	trans
cg12553365_VCY1B	1.08E-05	5.98E-05	-0.534509937	0.534509937	M1	Male	trans
cg12553365_VCY	1.08E-05	5.98E-05	-0.271289199	0.271289199	M1	Male	trans
cg19217778_RNU7-9P	1.08E-05	5.98E-05	-0.508401405	0.508401405	M1	Male	trans
cg02792740_SEL1L	1.08E-05	5.98E-05	0.598739437	0.598739437	M1	Male	trans
cg23383887_SERPINA10	1.08E-05	5.98E-05	-0.760165797	0.760165797	M1	Male	trans
cg21945639_TRBV5-4	1.08E-05	5.98E-05	0.631536918	0.631536918	M1	Male	trans
cg08343671_GAPDHP64	1.08E-05	5.98E-05	-0.702682452	0.702682452	M1	Male	trans
cg08343671_NDUFA3P3	1.08E-05	5.98E-05	-0.889814859	0.889814859	M1	Male	trans
cg07905199_DNAH8-AS1	1.08E-05	5.98E-05	-0.480072276	0.480072276	M1	Male	trans
cg06302718_PLAU	1.08E-05	5.98E-05	-0.412354264	0.412354264	M1	Male	trans
cg14669419_RNU6-1024P	1.08E-05	5.98E-05	-1.235676522	1.235676522	M1	Male	trans
cg02807047_FABP5	1.08E-05	5.98E-05	0.479733582	0.479733582	M1	Male	trans
cg05564760_H2BS1	1.08E-05	5.98E-05	-1.007573614	1.007573614	M1	Male	trans
cg03958058_RPL5P3	1.08E-05	5.98E-05	-0.608752258	0.608752258	M1	Male	trans
cg12769996_ENSG00000238276	1.08E-05	5.98E-05	-0.521536124	0.521536124	M1	Male	trans
cg14170504_RNU6-813P	1.08E-05	5.98E-05	0.548136768	0.548136768	M1	Male	trans
cg02064368_IGHD2-8	1.08E-05	5.98E-05	0.550559171	0.550559171	M1	Male	trans
cg08157914_ENSG00000224671	1.08E-05	5.98E-05	-1.767442368	1.767442368	M1	Male	trans
cg22193691_OR5BH1P	1.08E-05	5.98E-05	-0.372963291	0.372963291	M1	Male	trans
cg04738355_SLC6A8	1.08E-05	5.98E-05	-0.927313322	0.927313322	M1	Male	trans
cg07793432_SMIM19	1.08E-05	5.98E-05	-0.804180766	0.804180766	M1	Male	trans
cg09658813_ENSG00000232463	1.08E-05	5.98E-05	-0.459829852	0.459829852	M1	Male	trans
cg20748012_ADGRE2	1.08E-05	5.98E-05	-0.364061306	0.364061306	M1	Male	trans
cg07532089_LINC00399	1.08E-05	5.98E-05	-0.457682918	0.457682918	M1	Male	trans
cg23782583_RGS13	1.08E-05	5.98E-05	-0.533304199	0.533304199	M1	Male	trans
cg22052629_THOC2	1.08E-05	5.98E-05	-0.661779537	0.661779537	M1	Male	trans
cg27380499_ENSG00000232900	1.08E-05	5.98E-05	0.471424294	0.471424294	M1	Male	trans
cg00169694_SNORA63	1.08E-05	5.98E-05	-1.150393531	1.150393531	M1	Male	trans
cg13799853_PAX5	1.08E-05	5.98E-05	0.766035641	0.766035641	M1	Male	trans
cg12580503_TRIM40	1.08E-05	5.98E-05	-0.817030838	0.817030838	M1	Male	trans
cg27594583_EEF1A1P40	1.08E-05	5.98E-05	1.412431148	1.412431148	M1	Male	trans
cg04001978_NPIPB9	1.08E-05	5.98E-05	-0.641302272	0.641302272	M1	Male	trans
cg22597706_RN7SKP104	1.08E-05	5.98E-05	-0.398795254	0.398795254	M1	Male	trans
cg02697258_RPL7P56	1.08E-05	5.98E-05	-0.48811877	0.48811877	M1	Male	trans
cg27605211_DEFB103A	1.08E-05	5.98E-05	-0.099947963	0.099947963	M1	Male	trans
cg27605211_DEFB103B	1.08E-05	5.98E-05	-0.076467324	0.076467324	M1	Male	trans
cg26759296_H3P27	1.08E-05	5.98E-05	-0.669450335	0.669450335	M1	Male	trans
cg13468092_RNU6-337P	1.08E-05	5.98E-05	-0.549033563	0.549033563	M1	Male	trans
cg10034640_RNU4-52P	1.08E-05	5.98E-05	-0.401974422	0.401974422	M1	Male	trans
cg14780957_EEF1A1P12	1.08E-05	5.98E-05	-0.915138002	0.915138002	M1	Male	trans
cg16115454_OSTCP5	1.08E-05	5.98E-05	-0.700876564	0.700876564	M1	Male	trans
cg00223767_ENSG00000218410	1.08E-05	5.98E-05	-1.156408749	1.156408749	M1	Male	trans
cg11086960_THOC7	1.08E-05	5.98E-05	-0.769638768	0.769638768	M1	Male	trans
cg27289463_ARF1P1	1.08E-05	5.98E-05	0.674084297	0.674084297	M1	Male	trans
cg22052629_TRAPPC13	1.08E-05	5.98E-05	-0.594850401	0.594850401	M1	Male	trans
cg13797425_ATXN3L	1.08E-05	5.98E-05	0.901854646	0.901854646	M1	Male	trans
cg10039163_RPS26P49	1.08E-05	5.98E-05	-0.507631333	0.507631333	M1	Male	trans
cg15658784_OR51A8P	1.08E-05	5.98E-05	0.477877694	0.477877694	M1	Male	trans
cg08662043_ENSG00000229695	1.08E-05	5.98E-05	-0.443565289	0.443565289	M1	Male	trans
cg11500903_NDUFAB1P1	1.08E-05	5.98E-05	-0.646664924	0.646664924	M1	Male	trans
cg16476991_PDE4C	1.08E-05	5.98E-05	0.73616927	0.73616927	M1	Male	trans
cg11999537_DEFB130B	1.08E-05	5.98E-05	-1.040590558	1.040590558	M1	Male	trans
cg11999537_DEFB130A	1.08E-05	5.98E-05	-1.040590558	1.040590558	M1	Male	trans
cg22658550_LIPC	1.08E-05	5.98E-05	-0.736391225	0.736391225	M1	Male	trans
cg03986562_MIR551A	1.08E-05	5.98E-05	-0.579056344	0.579056344	M1	Male	trans
cg16565439_ENSG00000234360	1.08E-05	5.98E-05	-0.899606463	0.899606463	M1	Male	trans
cg14203970_RNU6-602P	1.08E-05	5.99E-05	-1.680152655	1.680152655	M1	Male	trans
cg17218510_ULBP1	1.08E-05	5.99E-05	-0.896244997	0.896244997	M1	Male	trans
cg22549984_OLIG2	1.08E-05	5.99E-05	-0.478513849	0.478513849	M1	Male	trans
cg10234161_LINC02088	1.08E-05	5.99E-05	-0.588693653	0.588693653	M1	Male	trans
cg05324349_ENSG00000213851	1.08E-05	5.99E-05	-1.47329225	1.47329225	M1	Male	trans
cg01124926_ENSG00000226990	1.08E-05	5.99E-05	-0.530027518	0.530027518	M1	Male	trans
cg21881162_NDUFB9P2	1.08E-05	5.99E-05	-0.96794371	0.96794371	M1	Male	trans
cg18305853_PKD1L2	1.08E-05	5.99E-05	-0.393882508	0.393882508	M1	Male	trans
cg18947032_ENSG00000223432	1.08E-05	5.99E-05	0.626588796	0.626588796	M1	Male	trans
cg04463911_RPS16P2	1.08E-05	5.99E-05	-0.713409348	0.713409348	M1	Male	trans
cg19160975_HGFAC	1.08E-05	5.99E-05	0.447914823	0.447914823	M1	Male	trans
cg03220912_FAM9B	1.08E-05	5.99E-05	-0.767957805	0.767957805	M1	Male	trans
cg27030245_RNU2-11P	1.08E-05	5.99E-05	0.523522799	0.523522799	M1	Male	trans
cg11444278_HMGN1P32	1.08E-05	5.99E-05	0.594113454	0.594113454	M1	Male	trans
cg07601093_AP2B1	1.08E-05	5.99E-05	1.003235517	1.003235517	M1	Male	trans
cg06635371_ENSG00000241490	1.08E-05	5.99E-05	0.570711468	0.570711468	M1	Male	trans
cg13121357_PRSS29P	1.08E-05	5.99E-05	-0.695128366	0.695128366	M1	Male	trans
cg13556387_CNIH2	1.08E-05	5.99E-05	-0.567970216	0.567970216	M1	Male	trans
cg09661733_FREM2-AS1	1.08E-05	5.99E-05	-0.479213221	0.479213221	M1	Male	trans
cg03189237_RNU6-951P	1.08E-05	5.99E-05	0.923005095	0.923005095	M1	Male	trans
cg13899739_GAPDHP74	1.08E-05	5.99E-05	-0.68129859	0.68129859	M1	Male	trans
cg24423574_ENSG00000229459	1.08E-05	5.99E-05	-0.670654388	0.670654388	M1	Male	trans
cg20821566_EPS8L1	1.08E-05	5.99E-05	0.571154399	0.571154399	M1	Male	trans
cg21018156_OPRK1	1.08E-05	5.99E-05	-0.338933101	0.338933101	M1	Male	trans
cg20381404_RNU6-55P	1.08E-05	5.99E-05	0.427167368	0.427167368	M1	Male	trans
cg10620680_C4BPAP1	1.08E-05	5.99E-05	0.724786334	0.724786334	M1	Male	trans
cg25135012_IFNA12P	1.08E-05	5.99E-05	-0.807816568	0.807816568	M1	Male	trans
cg22865501_RPL12P30	1.08E-05	5.99E-05	-0.508263954	0.508263954	M1	Male	trans
cg15085564_ENSG00000236750	1.08E-05	5.99E-05	-0.914664753	0.914664753	M1	Male	trans
cg12562232_MIR1233-2	1.08E-05	5.99E-05	-0.685069048	0.685069048	M1	Male	trans
cg04452065_RNU6-35P	1.08E-05	5.99E-05	0.451220772	0.451220772	M1	Male	trans
cg23179539_STAT1	1.08E-05	5.99E-05	-0.870407163	0.870407163	M1	Male	trans
cg01267392_GAGE2A	1.08E-05	5.99E-05	-0.769050701	0.769050701	M1	Male	trans
cg01267392_ENSG00000230343	1.08E-05	5.99E-05	-0.558883004	0.558883004	M1	Male	trans
cg22193171_DEFB134	1.08E-05	5.99E-05	-1.12036029	1.12036029	M1	Male	trans
cg16045677_RPL32P12	1.08E-05	5.99E-05	-0.873490837	0.873490837	M1	Male	trans
cg05861871_SLC6A19	1.08E-05	5.99E-05	-0.658922119	0.658922119	M1	Male	trans
cg14780957_MAGEB17	1.08E-05	5.99E-05	-0.953414765	0.953414765	M1	Male	trans
cg18180710_ENSG00000243613	1.08E-05	5.99E-05	0.828439349	0.828439349	M1	Male	trans
cg08426938_ENSG00000236393	1.08E-05	5.99E-05	-0.39688633	0.39688633	M1	Male	trans
cg02671217_STMP1	1.08E-05	5.99E-05	-0.67020088	0.67020088	M1	Male	trans
cg12386544_CALB2	1.08E-05	5.99E-05	-0.089459668	0.089459668	M1	Male	trans
cg05995254_RFPL4AL1	1.08E-05	5.99E-05	-0.783741706	0.783741706	M1	Male	trans
cg14282280_KRTAP2-5P	1.08E-05	5.99E-05	-0.778390667	0.778390667	M1	Male	trans
cg14525473_ADGRG4	1.08E-05	5.99E-05	0.48704171	0.48704171	M1	Male	trans
cg14525473_NIPA2P2	1.08E-05	5.99E-05	0.536575423	0.536575423	M1	Male	trans
cg05407396_ENSG00000229505	1.08E-05	5.99E-05	0.742190181	0.742190181	M1	Male	trans
cg02804895_ENSG00000173366	1.08E-05	5.99E-05	-0.671516897	0.671516897	M1	Male	trans
cg19693276_FAM25E	1.08E-05	5.99E-05	-0.563465079	0.563465079	M1	Male	trans
cg14776351_RPS3P6	1.08E-05	5.99E-05	-0.512592965	0.512592965	M1	Male	trans
cg08690623_LINC02522	1.08E-05	5.99E-05	-0.986982412	0.986982412	M1	Male	trans
cg07443778_DGAT2L7P	1.08E-05	5.99E-05	-0.88383418	0.88383418	M1	Male	trans
cg13446689_ENSG00000225952	1.08E-05	5.99E-05	0.859607396	0.859607396	M1	Male	trans
cg22791879_COL17A1	1.08E-05	5.99E-05	-0.473681519	0.473681519	M1	Male	trans
cg22773831_PUDPP2	1.08E-05	5.99E-05	-0.795378743	0.795378743	M1	Male	trans
cg23292297_RNU6-31P	1.08E-05	5.99E-05	-1.075754805	1.075754805	M1	Male	trans
cg11170217_RNU6-195P	1.08E-05	5.99E-05	-1.045134864	1.045134864	M1	Male	trans
cg16963484_TCL6	1.08E-05	5.99E-05	-0.066938338	0.066938338	M1	Male	trans
cg26015683_ENSG00000197376	1.08E-05	5.99E-05	0.431120331	0.431120331	M1	Male	trans
cg17593097_SS18L2P1	1.08E-05	5.99E-05	-0.651399046	0.651399046	M1	Male	trans
cg10039163_RPS23P6	1.08E-05	5.99E-05	-0.707344987	0.707344987	M1	Male	trans
cg05154833_SLC27A6	1.08E-05	5.99E-05	-0.683358612	0.683358612	M1	Male	trans
cg03734225_RNU6-1257P	1.08E-05	5.99E-05	-0.51436233	0.51436233	M1	Male	trans
cg11567268_CHRM4	1.08E-05	5.99E-05	-0.567098728	0.567098728	M1	Male	trans
cg10430029_ENSG00000235564	1.08E-05	5.99E-05	-0.57503178	0.57503178	M1	Male	trans
cg13326083_ENSG00000230741	1.08E-05	5.99E-05	-0.911835031	0.911835031	M1	Male	trans
cg17582558_LCE1F	1.08E-05	5.99E-05	0.769222009	0.769222009	M1	Male	trans
cg17096979_ENSG00000230393	1.08E-05	5.99E-05	-1.400860925	1.400860925	M1	Male	trans
cg20005344_KRTAP13-2	1.08E-05	5.99E-05	-0.956853872	0.956853872	M1	Male	trans
cg01620233_IRAK2	1.08E-05	5.99E-05	-0.764780648	0.764780648	M1	Male	trans
cg11002721_GOLGA2P1	1.08E-05	5.99E-05	-0.845269603	0.845269603	M1	Male	trans
cg03365111_RNU6-815P	1.08E-05	5.99E-05	-0.58689778	0.58689778	M1	Male	trans
cg16596598_RASGRP3	1.08E-05	5.99E-05	-0.491191625	0.491191625	M1	Male	trans
cg21018156_CCDC38	1.08E-05	5.99E-05	-0.534385069	0.534385069	M1	Male	trans
cg14938738_IGKV3D-15	1.08E-05	5.99E-05	-0.582524289	0.582524289	M1	Male	trans
cg02792740_SMPDL3A	1.08E-05	5.99E-05	0.581700434	0.581700434	M1	Male	trans
cg09519485_ENSG00000231930	1.08E-05	5.99E-05	-0.253072652	0.253072652	M1	Male	trans
cg02303400_WDR4P2	1.08E-05	5.99E-05	-0.644780038	0.644780038	M1	Male	trans
cg16122815_CYBRD1	1.08E-05	5.99E-05	-0.715215978	0.715215978	M1	Male	trans
cg26340737_ENSG00000224919	1.08E-05	5.99E-05	0.339803758	0.339803758	M1	Male	trans
cg27315287_RN7SL792P	1.08E-05	5.99E-05	-0.77968336	0.77968336	M1	Male	trans
cg07405255_GPR63	1.08E-05	5.99E-05	-0.876738559	0.876738559	M1	Male	trans
cg16247465_VN1R2	1.08E-05	5.99E-05	-0.482198619	0.482198619	M1	Male	trans
cg00759146_SNORD115-6	1.08E-05	5.99E-05	-0.343410927	0.343410927	M1	Male	trans
cg02792740_TC2N	1.08E-05	5.99E-05	0.608690724	0.608690724	M1	Male	trans
cg02949296_LINC00973	1.08E-05	6.00E-05	-1.40211913	1.40211913	M1	Male	trans
cg26624021_LOXL4	1.08E-05	6.00E-05	-0.50496156	0.50496156	M1	Male	trans
cg16247465_SLC30A3	1.08E-05	6.00E-05	-0.931947535	0.931947535	M1	Male	trans
cg02218418_MIR16-2	1.08E-05	6.00E-05	-0.552995009	0.552995009	M1	Male	trans
cg02562282_RNU6-117P	1.08E-05	6.00E-05	-0.733731375	0.733731375	M1	Male	trans
cg12283439_ENSG00000224516	1.08E-05	6.00E-05	-0.663888887	0.663888887	M1	Male	trans
cg11376872_SLC25A3P1	1.08E-05	6.00E-05	-0.45070048	0.45070048	M1	Male	trans
cg02902649_SNORD115-6	1.08E-05	6.00E-05	-0.321731568	0.321731568	M1	Male	trans
cg26376241_ADAMTS5	1.08E-05	6.00E-05	0.871972225	0.871972225	M1	Male	trans
cg04985800_SHOX2	1.08E-05	6.00E-05	1.357565307	1.357565307	M1	Male	trans
cg12836961_B4GALNT1	1.08E-05	6.00E-05	-0.64518701	0.64518701	M1	Male	trans
cg20370793_RNA5SP115	1.08E-05	6.00E-05	-0.403970549	0.403970549	M1	Male	trans
cg00305285_FCF1P10	1.08E-05	6.00E-05	-0.626043299	0.626043299	M1	Male	trans
cg16156113_MIR1290	1.08E-05	6.00E-05	-0.434931949	0.434931949	M1	Male	trans
cg07509352_UBL5P3	1.08E-05	6.00E-05	-0.677943547	0.677943547	M1	Male	trans
cg02695239_IGLV3-16	1.08E-05	6.00E-05	-0.730895752	0.730895752	M1	Male	trans
cg02792740_SLC9A6	1.08E-05	6.00E-05	0.609527748	0.609527748	M1	Male	trans
cg14972576_SLC17A8	1.08E-05	6.00E-05	0.33482473	0.33482473	M1	Male	trans
cg22052629_CIBAR1	1.08E-05	6.00E-05	-0.62852934	0.62852934	M1	Male	trans
cg10011062_BAK1P2	1.08E-05	6.00E-05	-0.463277705	0.463277705	M1	Male	trans
cg21579472_EMX2	1.08E-05	6.00E-05	-0.379069265	0.379069265	M1	Male	trans
cg04701596_PIEZO2	1.08E-05	6.00E-05	-0.423244714	0.423244714	M1	Male	trans
cg16818712_ENSG00000223539	1.08E-05	6.00E-05	-0.36961957	0.36961957	M1	Male	trans
cg06880767_ODAM	1.08E-05	6.00E-05	-0.75912796	0.75912796	M1	Male	trans
cg03386811_C10orf90	1.08E-05	6.00E-05	-0.658064278	0.658064278	M1	Male	trans
cg08626125_HBBP1	1.08E-05	6.00E-05	-0.654106952	0.654106952	M1	Male	trans
cg08626125_ENSG00000233842	1.08E-05	6.00E-05	-0.654106952	0.654106952	M1	Male	trans
cg08626125_SLN	1.08E-05	6.00E-05	-0.204756405	0.204756405	M1	Male	trans
cg08626125_ENSG00000213750	1.08E-05	6.00E-05	-0.413385179	0.413385179	M1	Male	trans
cg08626125_MTCO1P5	1.08E-05	6.00E-05	-0.492016594	0.492016594	M1	Male	trans
cg08626125_TRBV22OR9-2	1.08E-05	6.00E-05	-0.921614455	0.921614455	M1	Male	trans
cg08626125_RNU6-271P	1.08E-05	6.00E-05	-0.921614455	0.921614455	M1	Male	trans
cg08626125_DEFB132	1.08E-05	6.00E-05	-0.37859177	0.37859177	M1	Male	trans
cg08626125_NOLC1P1	1.08E-05	6.00E-05	-0.921614455	0.921614455	M1	Male	trans
cg08626125_ENSG00000236151	1.08E-05	6.00E-05	-0.921614455	0.921614455	M1	Male	trans
cg08626125_ENSG00000236920	1.08E-05	6.00E-05	-0.921614455	0.921614455	M1	Male	trans
cg08626125_RNU1-55P	1.08E-05	6.00E-05	-0.309247766	0.309247766	M1	Male	trans
cg08626125_Y_RNA	1.08E-05	6.00E-05	-0.418403696	0.418403696	M1	Male	trans
cg23608297_C5orf46	1.08E-05	6.00E-05	-0.587591507	0.587591507	M1	Male	trans
cg20592691_MTND4P31	1.08E-05	6.00E-05	-0.784972712	0.784972712	M1	Male	trans
cg26873935_OR10J1	1.08E-05	6.00E-05	-0.515459505	0.515459505	M1	Male	trans
cg17388638_ARHGAP15	1.08E-05	6.00E-05	-0.497977191	0.497977191	M1	Male	trans
cg22688006_LOXL4	1.08E-05	6.00E-05	-0.488744068	0.488744068	M1	Male	trans
cg04621455_RPL21P126	1.09E-05	6.00E-05	-0.80159034	0.80159034	M1	Male	trans
cg13889630_FOXD3-AS1	1.09E-05	6.00E-05	-0.58049491	0.58049491	M1	Male	trans
cg02077688_CLEC4D	1.09E-05	6.00E-05	-0.571071841	0.571071841	M1	Male	trans
cg08653161_ANO2	1.09E-05	6.00E-05	-0.282321517	0.282321517	M1	Male	trans
cg09508875_ACTBP7	1.09E-05	6.00E-05	-0.454552208	0.454552208	M1	Male	trans
cg11949518_ENSG00000231100	1.09E-05	6.00E-05	-0.829460038	0.829460038	M1	Male	trans
cg15482000_IGKV1-9	1.09E-05	6.00E-05	-0.706917063	0.706917063	M1	Male	trans
cg16977073_FCRL5	1.09E-05	6.00E-05	-0.836734535	0.836734535	M1	Male	trans
cg18180710_ENSG00000230459	1.09E-05	6.00E-05	0.820091688	0.820091688	M1	Male	trans
cg22997974_AP1S2P1	1.09E-05	6.00E-05	-0.456372126	0.456372126	M1	Male	trans
cg17106653_IGHV2-5	1.09E-05	6.00E-05	1.098275019	1.098275019	M1	Male	trans
cg26127219_ENSG00000228933	1.09E-05	6.00E-05	-0.714256704	0.714256704	M1	Male	trans
cg00154829_RPL5P35	1.09E-05	6.00E-05	-0.717369089	0.717369089	M1	Male	trans
cg14084609_MCCD1	1.09E-05	6.00E-05	0.779987544	0.779987544	M1	Male	trans
cg11756968_MYOM3	1.09E-05	6.00E-05	-0.6109274	0.6109274	M1	Male	trans
cg15889703_ENSG00000237127	1.09E-05	6.00E-05	-0.516365905	0.516365905	M1	Male	trans
cg20821566_FBXO30-DT	1.09E-05	6.00E-05	-0.714567048	0.714567048	M1	Male	trans
cg07470104_RN7SL513P	1.09E-05	6.00E-05	-1.506974084	1.506974084	M1	Male	trans
cg08148553_LRRC72	1.09E-05	6.00E-05	0.275164184	0.275164184	M1	Male	trans
cg17017584_LINC02567	1.09E-05	6.00E-05	-0.940359376	0.940359376	M1	Male	trans
cg11324445_SMPX	1.09E-05	6.00E-05	-0.501877745	0.501877745	M1	Male	trans
cg25215565_DMBT1	1.09E-05	6.00E-05	-0.625847858	0.625847858	M1	Male	trans
cg06567996_ENSG00000236376	1.09E-05	6.00E-05	-0.878189494	0.878189494	M1	Male	trans
cg02176651_ENSG00000229021	1.09E-05	6.00E-05	-0.849250382	0.849250382	M1	Male	trans
cg25198316_LINC01312	1.09E-05	6.00E-05	-0.788394222	0.788394222	M1	Male	trans
cg17513770_KLK7	1.09E-05	6.00E-05	-0.459948812	0.459948812	M1	Male	trans
cg15633679_ENSG00000203279	1.09E-05	6.00E-05	-0.508148161	0.508148161	M1	Male	trans
cg25849727_AMBN	1.09E-05	6.00E-05	-0.746983678	0.746983678	M1	Male	trans
cg20821566_RCC2P7	1.09E-05	6.00E-05	-0.811889773	0.811889773	M1	Male	trans
cg20571761_ENSG00000224163	1.09E-05	6.00E-05	-0.498445852	0.498445852	M1	Male	trans
cg11882358_ENSG00000236941	1.09E-05	6.00E-05	-0.727168371	0.727168371	M1	Male	trans
cg22865455_MIR185	1.09E-05	6.00E-05	-0.950328905	0.950328905	M1	Male	trans
cg03480243_LMO4	1.09E-05	6.00E-05	-0.582485547	0.582485547	M1	Male	trans
cg08894280_NPAS2	1.09E-05	6.00E-05	-1.162216531	1.162216531	M1	Male	trans
cg11674404_GLE1	1.09E-05	6.00E-05	-0.526941448	0.526941448	M1	Male	trans
cg11348583_OR2V2	1.09E-05	6.00E-05	-0.067545466	0.067545466	M1	Male	trans
cg27135799_FAM225A	1.09E-05	6.00E-05	-0.503480568	0.503480568	M1	Male	trans
cg06880767_DHH	1.09E-05	6.00E-05	-0.632270467	0.632270467	M1	Male	trans
cg00811340_OR10V1	1.09E-05	6.00E-05	-0.679204538	0.679204538	M1	Male	trans
cg07850274_MED6	1.09E-05	6.00E-05	-0.708206097	0.708206097	M1	Male	trans
cg04070200_ZP4	1.09E-05	6.00E-05	-0.552396212	0.552396212	M1	Male	trans
cg08471588_GK4P	1.09E-05	6.00E-05	-0.683707466	0.683707466	M1	Male	trans
cg05085886_ENSG00000225475	1.09E-05	6.00E-05	1.042512938	1.042512938	M1	Male	trans
cg08698198_RNA5SP300	1.09E-05	6.00E-05	-0.847968263	0.847968263	M1	Male	trans
cg18094693_LCN1	1.09E-05	6.00E-05	-1.473063999	1.473063999	M1	Male	trans
cg19432243_LINC01191	1.09E-05	6.00E-05	-0.505282431	0.505282431	M1	Male	trans
cg17035132_RTL3	1.09E-05	6.00E-05	-0.527465595	0.527465595	M1	Male	trans
cg03926165_LRRN2	1.09E-05	6.00E-05	-0.87350017	0.87350017	M1	Male	trans
cg02892650_ATP11A-AS1	1.09E-05	6.00E-05	0.549708975	0.549708975	M1	Male	trans
cg23740016_ENSG00000225106	1.09E-05	6.00E-05	-0.797868884	0.797868884	M1	Male	trans
cg02614372_OR12D3	1.09E-05	6.01E-05	-1.004429208	1.004429208	M1	Male	trans
cg02792740_AK6	1.09E-05	6.01E-05	0.528636006	0.528636006	M1	Male	trans
cg25712985_POTEG	1.09E-05	6.01E-05	-0.65695558	0.65695558	M1	Male	trans
cg16596598_IGDCC4	1.09E-05	6.01E-05	-0.457744371	0.457744371	M1	Male	trans
cg21018156_MIR651	1.09E-05	6.01E-05	-0.648433285	0.648433285	M1	Male	trans
cg04000274_PCOLCE2	1.09E-05	6.01E-05	-0.69359077	0.69359077	M1	Male	trans
cg05099240_WFDC9	1.09E-05	6.01E-05	-0.817529346	0.817529346	M1	Male	trans
cg11056334_ELK4	1.09E-05	6.01E-05	-0.396796943	0.396796943	M1	Male	trans
cg01512132_OR6R1P	1.09E-05	6.01E-05	-1.118819597	1.118819597	M1	Male	trans
cg06803261_ENSG00000236114	1.09E-05	6.01E-05	-0.647225094	0.647225094	M1	Male	trans
cg26384014_OR10Q1	1.09E-05	6.01E-05	-0.216930811	0.216930811	M1	Male	trans
cg18626502_SAPCD2P2	1.09E-05	6.01E-05	-1.370844155	1.370844155	M1	Male	trans
cg13229245_CYRIB	1.09E-05	6.01E-05	0.32254062	0.32254062	M1	Male	trans
cg08033998_ENSG00000233508	1.09E-05	6.01E-05	-0.657707133	0.657707133	M1	Male	trans
cg23667707_RNU1-84P	1.09E-05	6.01E-05	-0.469961337	0.469961337	M1	Male	trans
cg21873967_RPL3P4	1.09E-05	6.01E-05	-0.670167263	0.670167263	M1	Male	trans
cg20205188_IFI30	1.09E-05	6.01E-05	-0.616667667	0.616667667	M1	Male	trans
cg10991855_BRS3	1.09E-05	6.01E-05	-0.623109491	0.623109491	M1	Male	trans
cg09165004_SNORD116-2	1.09E-05	6.01E-05	0.548747734	0.548747734	M1	Male	trans
cg07914385_PCDHB9	1.09E-05	6.01E-05	-0.343004422	0.343004422	M1	Male	trans
cg13168129_RN7SL861P	1.09E-05	6.01E-05	0.426159522	0.426159522	M1	Male	trans
cg14417873_LINC01159	1.09E-05	6.01E-05	-0.876216067	0.876216067	M1	Male	trans
cg15658784_ENSG00000240895	1.09E-05	6.01E-05	0.522045006	0.522045006	M1	Male	trans
cg04767732_ENSG00000100101	1.09E-05	6.01E-05	-0.471685867	0.471685867	M1	Male	trans
cg18538958_CYP2A7	1.09E-05	6.01E-05	0.185617255	0.185617255	M1	Male	trans
cg14198352_GFRA4	1.09E-05	6.01E-05	-0.786674323	0.786674323	M1	Male	trans
cg08258782_PRR20D	1.09E-05	6.01E-05	-0.888396579	0.888396579	M1	Male	trans
cg13752562_GJE1	1.09E-05	6.01E-05	-0.369658279	0.369658279	M1	Male	trans
cg23840219_KLK7	1.09E-05	6.01E-05	0.268447884	0.268447884	M1	Male	trans
cg08157914_ENSG00000226994	1.09E-05	6.01E-05	-1.448727354	1.448727354	M1	Male	trans
cg17051704_FBXW4P1	1.09E-05	6.01E-05	-0.517585938	0.517585938	M1	Male	trans
cg15315714_AKAP12	1.09E-05	6.01E-05	-1.163410562	1.163410562	M1	Male	trans
cg27513510_FUT9	1.09E-05	6.01E-05	-1.060258218	1.060258218	M1	Male	trans
cg08081346_FCGR1B	1.09E-05	6.01E-05	-0.732288039	0.732288039	M1	Male	trans
cg18810283_TAGLN3	1.09E-05	6.01E-05	-0.680917426	0.680917426	M1	Male	trans
cg08590401_SFTPA1	1.09E-05	6.01E-05	-0.533142637	0.533142637	M1	Male	trans
cg05736633_ENSG00000225594	1.09E-05	6.01E-05	-0.731652637	0.731652637	M1	Male	trans
cg11650000_MTCO2P17	1.09E-05	6.01E-05	-1.011421343	1.011421343	M1	Male	trans
cg20369573_ENSG00000233018	1.09E-05	6.01E-05	-0.73282514	0.73282514	M1	Male	trans
cg22865501_PPIAP26	1.09E-05	6.01E-05	-0.809077932	0.809077932	M1	Male	trans
cg04070489_LGALS1	1.09E-05	6.01E-05	-0.773558962	0.773558962	M1	Male	trans
cg05385299_HMGB1P17	1.09E-05	6.01E-05	-0.521333933	0.521333933	M1	Male	trans
cg02658985_RNU1-84P	1.09E-05	6.01E-05	-0.779445731	0.779445731	M1	Male	trans
cg14667780_DIO2	1.09E-05	6.01E-05	-0.94908806	0.94908806	M1	Male	trans
cg07888738_RN7SKP106	1.09E-05	6.01E-05	0.6689033	0.6689033	M1	Male	trans
cg21245844_ENSG00000239323	1.09E-05	6.01E-05	-0.564721867	0.564721867	M1	Male	trans
cg07330196_PLAAT5	1.09E-05	6.01E-05	-0.622822231	0.622822231	M1	Male	trans
cg27390524_CT47A2	1.09E-05	6.01E-05	-0.267514029	0.267514029	M1	Male	trans
cg05818000_RNU6-1	1.09E-05	6.01E-05	-0.430103889	0.430103889	M1	Male	trans
cg18652721_ENSG00000229042	1.09E-05	6.01E-05	0.991930906	0.991930906	M1	Male	trans
cg10260596_LINC01681	1.09E-05	6.01E-05	0.870039339	0.870039339	M1	Male	trans
cg03079497_ENSG00000223944	1.09E-05	6.01E-05	0.37902553	0.37902553	M1	Male	trans
cg06634917_DHFRP2	1.09E-05	6.01E-05	-0.660323634	0.660323634	M1	Male	trans
cg27178540_RNU4-63P	1.09E-05	6.01E-05	-0.41190605	0.41190605	M1	Male	trans
cg16920882_RPL12P45	1.09E-05	6.01E-05	-0.729080268	0.729080268	M1	Male	trans
cg16920882_RN7SL91P	1.09E-05	6.01E-05	-0.49740713	0.49740713	M1	Male	trans
cg05154833_RPL17P41	1.09E-05	6.01E-05	-0.435309001	0.435309001	M1	Male	trans
cg18754417_GRIN2C	1.09E-05	6.01E-05	-0.604237859	0.604237859	M1	Male	trans
cg13817083_VN1R10P	1.09E-05	6.01E-05	-0.401659764	0.401659764	M1	Male	trans
cg24819427_ENSG00000213414	1.09E-05	6.01E-05	-1.102991965	1.102991965	M1	Male	trans
cg27594583_MMP20	1.09E-05	6.01E-05	2.263630244	2.263630244	M1	Male	trans
cg18014437_VIPAS39	1.09E-05	6.01E-05	0.622941902	0.622941902	M1	Male	trans
cg23792679_MPIG6B	1.09E-05	6.01E-05	0.787951827	0.787951827	M1	Male	trans
cg14995921_KLK13	1.09E-05	6.01E-05	-0.482477141	0.482477141	M1	Male	trans
cg14206615_SAMD13	1.09E-05	6.01E-05	-0.796117351	0.796117351	M1	Male	trans
cg13370086_LRIF1	1.09E-05	6.01E-05	-0.911433372	0.911433372	M1	Male	trans
cg02305803_ENSG00000238295	1.09E-05	6.01E-05	-0.778378758	0.778378758	M1	Male	trans
cg16961420_ENSG00000173366	1.09E-05	6.01E-05	0.988086551	0.988086551	M1	Male	trans
cg05329960_RNU2-36P	1.09E-05	6.01E-05	-0.631855012	0.631855012	M1	Male	trans
cg00055945_H1-7	1.09E-05	6.01E-05	0.863350059	0.863350059	M1	Male	trans
cg00413587_PRAMEF12	1.09E-05	6.01E-05	-1.151679	1.151679	M1	Male	trans
cg01207767_RNU6ATAC10P	1.09E-05	6.01E-05	-0.705835596	0.705835596	M1	Male	trans
cg12273284_GP6	1.09E-05	6.01E-05	0.652977807	0.652977807	M1	Male	trans
cg04518477_KRTAP11-1	1.09E-05	6.01E-05	0.403330707	0.403330707	M1	Male	trans
cg13728604_HCRT	1.09E-05	6.01E-05	-0.550589474	0.550589474	M1	Male	trans
cg01704040_RN7SL561P	1.09E-05	6.01E-05	-0.607677093	0.607677093	M1	Male	trans
cg10625365_IGHG4	1.09E-05	6.01E-05	1.045192755	1.045192755	M1	Male	trans
cg08923376_RNU6-605P	1.09E-05	6.01E-05	-2.583780508	2.583780508	M1	Male	trans
cg15114510_TCF23	1.09E-05	6.01E-05	-0.744013072	0.744013072	M1	Male	trans
cg18875551_RNU6-339P	1.09E-05	6.01E-05	-0.493906492	0.493906492	M1	Male	trans
cg09833720_LRRC17	1.09E-05	6.01E-05	-0.364737349	0.364737349	M1	Male	trans
cg02154924_DRP2	1.09E-05	6.01E-05	-0.76733248	0.76733248	M1	Male	trans
cg05138064_SNORA68	1.09E-05	6.01E-05	-0.411881868	0.411881868	M1	Male	trans
cg24051234_NRSN2-AS1	1.09E-05	6.01E-05	-1.203231777	1.203231777	M1	Male	trans
cg04236252_SLITRK4	1.09E-05	6.01E-05	-0.204310408	0.204310408	M1	Male	trans
cg00866836_RN7SKP133	1.09E-05	6.01E-05	-0.554747922	0.554747922	M1	Male	trans
cg11702172_IGHG3	1.09E-05	6.01E-05	-0.633356958	0.633356958	M1	Male	trans
cg08038637_C3orf70	1.09E-05	6.01E-05	-0.80983554	0.80983554	M1	Male	trans
cg10499042_OR13H1	1.09E-05	6.01E-05	-0.949447002	0.949447002	M1	Male	trans
cg14509967_STUM	1.09E-05	6.01E-05	2.119031603	2.119031603	M1	Male	trans
cg11056334_TMBIM6	1.09E-05	6.01E-05	-0.40942456	0.40942456	M1	Male	trans
cg22402121_EMP2P1	1.09E-05	6.01E-05	-0.507643688	0.507643688	M1	Male	trans
cg22773831_NRXN2	1.09E-05	6.01E-05	-0.53560003	0.53560003	M1	Male	trans
cg18941079_CCL21	1.09E-05	6.01E-05	-1.181329948	1.181329948	M1	Male	trans
cg16963484_ENSG00000240219	1.09E-05	6.01E-05	-0.499326882	0.499326882	M1	Male	trans
cg19110931_RN7SL128P	1.09E-05	6.01E-05	-0.546509032	0.546509032	M1	Male	trans
cg10810509_VSIG4	1.09E-05	6.01E-05	0.921545067	0.921545067	M1	Male	trans
cg08847335_LINC01627	1.09E-05	6.01E-05	-0.43948962	0.43948962	M1	Male	trans
cg01665243_H2AP	1.09E-05	6.01E-05	0.845886039	0.845886039	M1	Male	trans
cg05715917_KIF25-AS1	1.09E-05	6.01E-05	-0.570207145	0.570207145	M1	Male	trans
cg09755512_OR9I2P	1.09E-05	6.01E-05	-0.210250128	0.210250128	M1	Male	trans
cg09755512_OR6C1	1.09E-05	6.01E-05	-0.022387267	0.022387267	M1	Male	trans
cg09755512_RN7SKP205	1.09E-05	6.01E-05	-0.571019639	0.571019639	M1	Male	trans
cg09755512_DNAJA1P5	1.09E-05	6.01E-05	-0.699061917	0.699061917	M1	Male	trans
cg09755512_NDUFA5P10	1.09E-05	6.01E-05	-0.199204174	0.199204174	M1	Male	trans
cg09755512_SETD6P1	1.09E-05	6.01E-05	-0.30480548	0.30480548	M1	Male	trans
cg09755512_DPP10-AS3	1.09E-05	6.01E-05	-0.418611208	0.418611208	M1	Male	trans
cg09755512_CRB3P1	1.09E-05	6.01E-05	-0.494930472	0.494930472	M1	Male	trans
cg09755512_OR10C1	1.09E-05	6.01E-05	-0.494930472	0.494930472	M1	Male	trans
cg09755512_CAPZA1P4	1.09E-05	6.01E-05	-0.850871068	0.850871068	M1	Male	trans
cg09755512_OR51H2P	1.09E-05	6.01E-05	-0.305131961	0.305131961	M1	Male	trans
cg09755512_OR5M4P	1.09E-05	6.01E-05	-0.763307231	0.763307231	M1	Male	trans
cg09755512_NDUFA12P1	1.09E-05	6.01E-05	-0.381653616	0.381653616	M1	Male	trans
cg09755512_CACNG7	1.09E-05	6.01E-05	-0.131948394	0.131948394	M1	Male	trans
cg09755512_ENSG00000224252	1.09E-05	6.01E-05	-0.850871068	0.850871068	M1	Male	trans
cg09755512_ENSG00000230159	1.09E-05	6.01E-05	-0.850871068	0.850871068	M1	Male	trans
cg09755512_ENSG00000234522	1.09E-05	6.01E-05	-0.850871068	0.850871068	M1	Male	trans
cg09755512_TPRX1	1.09E-05	6.01E-05	-0.468685088	0.468685088	M1	Male	trans
cg09755512_RNU6-929P	1.09E-05	6.01E-05	-0.349530958	0.349530958	M1	Male	trans
cg24855134_RPL35AP20	1.09E-05	6.01E-05	-0.712246743	0.712246743	M1	Male	trans
cg10991855_PIWIL3	1.09E-05	6.01E-05	-0.515063785	0.515063785	M1	Male	trans
cg14046470_MIR5689HG	1.09E-05	6.01E-05	-0.507401112	0.507401112	M1	Male	trans
cg06634917_ENSG00000232716	1.09E-05	6.02E-05	-0.690367068	0.690367068	M1	Male	trans
cg12352902_SNAP47	1.09E-05	6.02E-05	-0.828056031	0.828056031	M1	Male	trans
cg06481168_SEPTIN14P3	1.09E-05	6.02E-05	0.356726143	0.356726143	M1	Male	trans
cg20046668_ENSG00000229717	1.09E-05	6.02E-05	-0.636026636	0.636026636	M1	Male	trans
cg08764590_SLC7A3	1.09E-05	6.02E-05	-0.86772704	0.86772704	M1	Male	trans
cg16886051_SNORD115-4	1.09E-05	6.02E-05	-0.810668501	0.810668501	M1	Male	trans
cg20695805_ENSG00000235742	1.09E-05	6.02E-05	0.603948181	0.603948181	M1	Male	trans
cg02782331_AGTR1	1.09E-05	6.02E-05	-0.864178292	0.864178292	M1	Male	trans
cg05292018_ART2BP	1.09E-05	6.02E-05	-1.121952249	1.121952249	M1	Male	trans
cg24119756_NPM1P31	1.09E-05	6.02E-05	-0.757380913	0.757380913	M1	Male	trans
cg17201960_DAZ2	1.09E-05	6.02E-05	-0.158692983	0.158692983	M1	Male	trans
cg02493602_KRTAP26-1	1.09E-05	6.02E-05	0.753939365	0.753939365	M1	Male	trans
cg02429487_KRT76	1.09E-05	6.02E-05	-0.428233439	0.428233439	M1	Male	trans
cg25774020_GRAMD4P2	1.09E-05	6.02E-05	-0.64541678	0.64541678	M1	Male	trans
cg15630394_KRTAP27-1	1.09E-05	6.02E-05	-0.940412795	0.940412795	M1	Male	trans
cg10723869_SLFN13	1.09E-05	6.02E-05	-0.414378956	0.414378956	M1	Male	trans
cg15954263_RN7SL564P	1.09E-05	6.02E-05	-0.810836625	0.810836625	M1	Male	trans
cg01080012_RNU6-865P	1.09E-05	6.02E-05	-1.22507233	1.22507233	M1	Male	trans
cg00406188_AMER3	1.09E-05	6.02E-05	-0.16174477	0.16174477	M1	Male	trans
cg16060867_DRP2	1.09E-05	6.02E-05	-0.658868093	0.658868093	M1	Male	trans
cg25181525_RN7SKP221	1.09E-05	6.02E-05	-0.774485774	0.774485774	M1	Male	trans
cg05865911_ENSG00000223944	1.09E-05	6.02E-05	0.48489289	0.48489289	M1	Male	trans
cg08151654_LINC00898	1.09E-05	6.02E-05	-0.604852537	0.604852537	M1	Male	trans
cg02562282_ENSG00000237501	1.09E-05	6.02E-05	-0.867106786	0.867106786	M1	Male	trans
cg21018156_RCAN1	1.09E-05	6.02E-05	-0.541515325	0.541515325	M1	Male	trans
cg04000274_TENT5D	1.09E-05	6.02E-05	-1.261108676	1.261108676	M1	Male	trans
cg13292150_ANKRD62	1.09E-05	6.02E-05	-0.972856854	0.972856854	M1	Male	trans
cg14018471_ENSG00000233275	1.09E-05	6.02E-05	0.205287827	0.205287827	M1	Male	trans
cg27513510_PPIHP2	1.09E-05	6.02E-05	-0.818835299	0.818835299	M1	Male	trans
cg22168087_TCP11X2	1.09E-05	6.02E-05	0.538993954	0.538993954	M1	Male	trans
cg01391898_DIO2	1.09E-05	6.02E-05	0.696712071	0.696712071	M1	Male	trans
cg17714200_RNA5SP351	1.09E-05	6.02E-05	-0.593070234	0.593070234	M1	Male	trans
cg14267705_CPM	1.09E-05	6.02E-05	-0.645120729	0.645120729	M1	Male	trans
cg20695805_MIR125B1	1.09E-05	6.02E-05	0.683160227	0.683160227	M1	Male	trans
cg17285931_LOXL4	1.09E-05	6.02E-05	-0.492848296	0.492848296	M1	Male	trans
cg22626897_ENSG00000226345	1.09E-05	6.02E-05	-0.69293086	0.69293086	M1	Male	trans
cg03620587_HELT	1.09E-05	6.02E-05	-1.155093715	1.155093715	M1	Male	trans
cg07850274_IFT74	1.09E-05	6.02E-05	-0.733522697	0.733522697	M1	Male	trans
cg14584450_CLUL1	1.09E-05	6.02E-05	-0.555948234	0.555948234	M1	Male	trans
cg11868136_NMU	1.09E-05	6.02E-05	-0.337139175	0.337139175	M1	Male	trans
cg08065101_ZDHHC20P2	1.09E-05	6.02E-05	0.65064385	0.65064385	M1	Male	trans
cg11540596_RBMY2KP	1.09E-05	6.02E-05	-0.502613553	0.502613553	M1	Male	trans
cg00636194_IGHD2-8	1.09E-05	6.02E-05	0.482863487	0.482863487	M1	Male	trans
cg11547110_CTSLP6	1.09E-05	6.02E-05	-0.554913643	0.554913643	M1	Male	trans
cg04325406_MIR101-2	1.09E-05	6.02E-05	-0.601484273	0.601484273	M1	Male	trans
cg17714200_ENSG00000213527	1.09E-05	6.02E-05	-0.68938554	0.68938554	M1	Male	trans
cg04000274_NXF4	1.09E-05	6.02E-05	-1.457848237	1.457848237	M1	Male	trans
cg19500342_NDUFS5P2	1.09E-05	6.02E-05	0.489877624	0.489877624	M1	Male	trans
cg19500342_CTNNA2-AS1	1.09E-05	6.02E-05	0.369712979	0.369712979	M1	Male	trans
cg19500342_RNA5SP113	1.09E-05	6.02E-05	0.295917261	0.295917261	M1	Male	trans
cg19500342_MIR218-2	1.09E-05	6.02E-05	0.867034819	0.867034819	M1	Male	trans
cg19500342_SPEM1	1.09E-05	6.02E-05	0.849852094	0.849852094	M1	Male	trans
cg19500342_ENSG00000227679	1.09E-05	6.02E-05	0.096470769	0.096470769	M1	Male	trans
cg19500342_CT45A5	1.09E-05	6.02E-05	0.224995659	0.224995659	M1	Male	trans
cg19500342_LINC01114	1.09E-05	6.02E-05	0.195389372	0.195389372	M1	Male	trans
cg19500342_LINC02778	1.09E-05	6.02E-05	0.618714889	0.618714889	M1	Male	trans
cg19500342_ACTBP12	1.09E-05	6.02E-05	0.968807918	0.968807918	M1	Male	trans
cg19500342_MTND5P18	1.09E-05	6.02E-05	0.968807918	0.968807918	M1	Male	trans
cg19500342_MTND5P29	1.09E-05	6.02E-05	0.687602056	0.687602056	M1	Male	trans
cg19500342_PHOX2B	1.09E-05	6.02E-05	0.235381042	0.235381042	M1	Male	trans
cg19500342_LINC02433	1.09E-05	6.02E-05	0.434553552	0.434553552	M1	Male	trans
cg19500342_RN7SL868P	1.09E-05	6.02E-05	0.968807918	0.968807918	M1	Male	trans
cg19500342_ZNF734P	1.09E-05	6.02E-05	0.93073425	0.93073425	M1	Male	trans
cg19500342_MTND1P2	1.09E-05	6.02E-05	0.968807918	0.968807918	M1	Male	trans
cg19500342_ASB10	1.09E-05	6.02E-05	0.434553552	0.434553552	M1	Male	trans
cg19500342_H3P29	1.09E-05	6.02E-05	0.968807918	0.968807918	M1	Male	trans
cg19500342_IGF2-AS	1.09E-05	6.02E-05	0.434553552	0.434553552	M1	Male	trans
cg19500342_NEK2P2	1.09E-05	6.02E-05	0.232364203	0.232364203	M1	Male	trans
cg19500342_SKP2P1	1.09E-05	6.02E-05	0.968807918	0.968807918	M1	Male	trans
cg19500342_ENSG00000230432	1.09E-05	6.02E-05	0.434553552	0.434553552	M1	Male	trans
cg19500342_ENSG00000230621	1.09E-05	6.02E-05	0.687602056	0.687602056	M1	Male	trans
cg19500342_RNU6-169P	1.09E-05	6.02E-05	0.869107103	0.869107103	M1	Male	trans
cg19500342_FUNDC2P3	1.09E-05	6.02E-05	0.563531395	0.563531395	M1	Male	trans
cg19500342_LINC02247	1.09E-05	6.02E-05	0.563531395	0.563531395	M1	Male	trans
cg19500342_SORCS3	1.09E-05	6.02E-05	0.591834522	0.591834522	M1	Male	trans
cg19500342_BHLHA9	1.09E-05	6.02E-05	0.403048457	0.403048457	M1	Male	trans
cg19500342_SMSP1	1.09E-05	6.02E-05	0.563531395	0.563531395	M1	Male	trans
cg19500342_ENSG00000232897	1.09E-05	6.02E-05	0.167153671	0.167153671	M1	Male	trans
cg17355385_HLA-S	1.09E-05	6.02E-05	0.715237023	0.715237023	M1	Male	trans
cg09690321_PACSIN1	1.09E-05	6.02E-05	-1.563112848	1.563112848	M1	Male	trans
cg24092000_RADX	1.09E-05	6.02E-05	-0.518551703	0.518551703	M1	Male	trans
cg04145522_ENSG00000233219	1.09E-05	6.02E-05	-0.629735968	0.629735968	M1	Male	trans
cg19307851_CCL17	1.09E-05	6.02E-05	-0.704011955	0.704011955	M1	Male	trans
cg09201130_PAGE2B	1.09E-05	6.02E-05	0.680381139	0.680381139	M1	Male	trans
cg16247465_SNORD115-10	1.09E-05	6.02E-05	-0.417293925	0.417293925	M1	Male	trans
cg24605553_ENSG00000227017	1.09E-05	6.02E-05	0.617671581	0.617671581	M1	Male	trans
cg26517283_CD300LD	1.09E-05	6.02E-05	-0.834281196	0.834281196	M1	Male	trans
cg16476700_ATAD3C	1.09E-05	6.02E-05	-0.967882658	0.967882658	M1	Male	trans
cg21245844_LINC02692	1.09E-05	6.02E-05	-0.614802998	0.614802998	M1	Male	trans
cg08894365_NHLH1	1.09E-05	6.02E-05	-0.25660545	0.25660545	M1	Male	trans
cg01008267_RNA5SP450	1.09E-05	6.02E-05	-0.255355807	0.255355807	M1	Male	trans
cg13646034_LINC00689	1.09E-05	6.02E-05	-0.610320329	0.610320329	M1	Male	trans
cg05099240_RPL35AP5	1.09E-05	6.02E-05	-0.444954267	0.444954267	M1	Male	trans
cg13088253_ZNF25-DT	1.09E-05	6.02E-05	-0.935729413	0.935729413	M1	Male	trans
cg16596598_RNU6-618P	1.09E-05	6.02E-05	-0.477152756	0.477152756	M1	Male	trans
cg09201130_LINC01058	1.09E-05	6.02E-05	0.651914703	0.651914703	M1	Male	trans
cg18343923_RNA5SP242	1.09E-05	6.02E-05	-0.305085983	0.305085983	M1	Male	trans
cg16064295_SLC30A7	1.09E-05	6.02E-05	-0.769708698	0.769708698	M1	Male	trans
cg09026849_ST13P21	1.09E-05	6.02E-05	-0.782668002	0.782668002	M1	Male	trans
cg06736113_GXYLT2	1.09E-05	6.02E-05	-0.55171232	0.55171232	M1	Male	trans
cg18941079_RPL22P11	1.09E-05	6.02E-05	-0.64874625	0.64874625	M1	Male	trans
cg16972508_USP17L12	1.09E-05	6.02E-05	-1.02620284	1.02620284	M1	Male	trans
cg00169694_RNA5SP431	1.09E-05	6.02E-05	-0.701687241	0.701687241	M1	Male	trans
cg09661733_TPT1P13	1.09E-05	6.02E-05	-0.469922323	0.469922323	M1	Male	trans
cg07793432_MAP9	1.09E-05	6.02E-05	-0.810815213	0.810815213	M1	Male	trans
cg12656219_HNRNPCP7	1.09E-05	6.02E-05	-0.638216595	0.638216595	M1	Male	trans
cg12390014_RPL12P2	1.09E-05	6.02E-05	-0.578042906	0.578042906	M1	Male	trans
cg07850274_ANAPC1	1.09E-05	6.02E-05	-0.750922606	0.750922606	M1	Male	trans
cg23034799_U8	1.09E-05	6.02E-05	0.541693652	0.541693652	M1	Male	trans
cg01533332_AKR1D1P1	1.09E-05	6.02E-05	0.582565191	0.582565191	M1	Male	trans
cg22646311_LINC01143	1.09E-05	6.02E-05	0.665028189	0.665028189	M1	Male	trans
cg23404528_RPL17-C18orf32	1.09E-05	6.02E-05	0.512277639	0.512277639	M1	Male	trans
cg22280068_MYCBP2-AS2	1.09E-05	6.02E-05	-0.823807803	0.823807803	M1	Male	trans
cg17051704_SLC39A1	1.09E-05	6.02E-05	-0.450217911	0.450217911	M1	Male	trans
cg18318704_SHISA6	1.09E-05	6.02E-05	0.314783359	0.314783359	M1	Male	trans
cg11056334_RHNO1	1.09E-05	6.02E-05	-0.423820649	0.423820649	M1	Male	trans
cg22166977_PKD1P2	1.09E-05	6.02E-05	-0.665684525	0.665684525	M1	Male	trans
cg06320570_ENSG00000225881	1.09E-05	6.02E-05	-1.299288901	1.299288901	M1	Male	trans
cg13702767_LINC00424	1.09E-05	6.02E-05	-0.717145057	0.717145057	M1	Male	trans
cg22597706_RPL26P9	1.09E-05	6.02E-05	-0.599058896	0.599058896	M1	Male	trans
cg02732176_RNU6-932P	1.09E-05	6.02E-05	-1.591098468	1.591098468	M1	Male	trans
cg18980548_MIR101-1	1.09E-05	6.02E-05	-1.054731365	1.054731365	M1	Male	trans
cg17896072_CYCSP43	1.09E-05	6.02E-05	-0.860361334	0.860361334	M1	Male	trans
cg05329960_ACTRT1P1	1.09E-05	6.02E-05	-0.838358603	0.838358603	M1	Male	trans
cg00980696_SIGLECL1	1.09E-05	6.02E-05	-0.386278849	0.386278849	M1	Male	trans
cg10301769_ACTRT2	1.09E-05	6.02E-05	-0.476380501	0.476380501	M1	Male	trans
cg10301769_HNRNPA1P51	1.09E-05	6.02E-05	-0.782331076	0.782331076	M1	Male	trans
cg00980696_ENSG00000223530	1.09E-05	6.02E-05	-0.359845692	0.359845692	M1	Male	trans
cg19115205_ENSG00000230908	1.09E-05	6.02E-05	-0.487485517	0.487485517	M1	Male	trans
cg16593845_VENTXP4	1.09E-05	6.02E-05	-0.933474639	0.933474639	M1	Male	trans
cg09534232_ENSG00000227189	1.09E-05	6.03E-05	-0.611731942	0.611731942	M1	Male	trans
cg02792740_TSEN15	1.09E-05	6.03E-05	0.630956845	0.630956845	M1	Male	trans
cg07490485_ENSG00000224765	1.09E-05	6.03E-05	-1.051595484	1.051595484	M1	Male	trans
cg04056946_NPY2R	1.09E-05	6.03E-05	-0.090935446	0.090935446	M1	Male	trans
cg02491754_S100A4	1.09E-05	6.03E-05	0.394076925	0.394076925	M1	Male	trans
cg20614067_SLC30A3	1.09E-05	6.03E-05	-0.847115527	0.847115527	M1	Male	trans
cg03881934_RNY4P9	1.09E-05	6.03E-05	-1.079365678	1.079365678	M1	Male	trans
cg12910951_RNA5SP29	1.09E-05	6.03E-05	0.351566489	0.351566489	M1	Male	trans
cg00109781_AICDA	1.09E-05	6.03E-05	-1.092915649	1.092915649	M1	Male	trans
cg23505243_VDAC2P1	1.09E-05	6.03E-05	-1.068938674	1.068938674	M1	Male	trans
cg08454546_USP9YP32	1.09E-05	6.03E-05	-1.039108246	1.039108246	M1	Male	trans
cg07077858_ODAM	1.09E-05	6.03E-05	0.726215682	0.726215682	M1	Male	trans
cg06803261_ENSG00000237188	1.09E-05	6.03E-05	-0.735295444	0.735295444	M1	Male	trans
cg06752779_ATG3P1	1.09E-05	6.03E-05	-0.989842293	0.989842293	M1	Male	trans
cg04667775_OR52B1P	1.09E-05	6.03E-05	-0.521440175	0.521440175	M1	Male	trans
cg08406402_ENSG00000231397	1.09E-05	6.03E-05	-0.871786853	0.871786853	M1	Male	trans
cg16672940_GUSBP6	1.09E-05	6.03E-05	-1.019053547	1.019053547	M1	Male	trans
cg22052629_FAM111A	1.09E-05	6.03E-05	-0.703132113	0.703132113	M1	Male	trans
cg21845869_KEL	1.09E-05	6.03E-05	-0.412634447	0.412634447	M1	Male	trans
cg13229245_RFKP2	1.09E-05	6.03E-05	0.312042513	0.312042513	M1	Male	trans
cg00032637_MIR199A1	1.09E-05	6.03E-05	1.265696842	1.265696842	M1	Male	trans
cg01573859_TRIM43	1.09E-05	6.03E-05	-0.613241199	0.613241199	M1	Male	trans
cg14560276_UQCRHP1	1.09E-05	6.03E-05	-0.809405299	0.809405299	M1	Male	trans
cg00680875_ENSG00000213414	1.09E-05	6.03E-05	-0.808240482	0.808240482	M1	Male	trans
cg06176987_IL6-AS1	1.09E-05	6.03E-05	-0.858114083	0.858114083	M1	Male	trans
cg23608297_LINC01827	1.09E-05	6.03E-05	-0.781100707	0.781100707	M1	Male	trans
cg24890640_RNU6-1193P	1.09E-05	6.03E-05	-0.265896148	0.265896148	M1	Male	trans
cg13556387_HECW1-IT1	1.09E-05	6.03E-05	-0.124989525	0.124989525	M1	Male	trans
cg09493284_PRELP	1.09E-05	6.03E-05	-0.703196361	0.703196361	M1	Male	trans
cg16810969_ENSG00000236098	1.09E-05	6.03E-05	-0.950841327	0.950841327	M1	Male	trans
cg07793432_ADAM22	1.09E-05	6.03E-05	-0.847737097	0.847737097	M1	Male	trans
cg03277898_FMO5	1.09E-05	6.03E-05	-0.635319642	0.635319642	M1	Male	trans
cg16977073_RNU6-549P	1.09E-05	6.03E-05	-0.701498304	0.701498304	M1	Male	trans
cg05226593_ENSG00000223669	1.09E-05	6.03E-05	-0.505054033	0.505054033	M1	Male	trans
cg17096979_RCSD1	1.09E-05	6.03E-05	-1.156496586	1.156496586	M1	Male	trans
cg26459473_SNORD77B	1.09E-05	6.03E-05	-0.478646516	0.478646516	M1	Male	trans
cg15948795_KCNA1	1.09E-05	6.03E-05	-0.371266105	0.371266105	M1	Male	trans
cg22265173_REG3G	1.09E-05	6.03E-05	-0.511684417	0.511684417	M1	Male	trans
cg22265173_OR9G1	1.09E-05	6.03E-05	-0.511684417	0.511684417	M1	Male	trans
cg22265173_RNA5SP432	1.09E-05	6.03E-05	-0.511684417	0.511684417	M1	Male	trans
cg22265173_ENSG00000230867	1.09E-05	6.03E-05	-0.511684417	0.511684417	M1	Male	trans
cg22265173_OR2T27	1.09E-05	6.03E-05	-0.399290776	0.399290776	M1	Male	trans
cg22265173_Y_RNA	1.09E-05	6.03E-05	-0.390562617	0.390562617	M1	Male	trans
cg22265173_TRBV23OR9-2	1.09E-05	6.03E-05	-0.483826879	0.483826879	M1	Male	trans
cg22265173_LINC02670	1.09E-05	6.03E-05	-0.720945945	0.720945945	M1	Male	trans
cg22265173_RNU1-65P	1.09E-05	6.03E-05	-0.22849145	0.22849145	M1	Male	trans
cg22265173_TYRL	1.09E-05	6.03E-05	-0.648275491	0.648275491	M1	Male	trans
cg22265173_MIR889	1.09E-05	6.03E-05	-0.323376404	0.323376404	M1	Male	trans
cg22265173_RNA5SP442	1.09E-05	6.03E-05	-0.323376404	0.323376404	M1	Male	trans
cg22265173_LINC02557	1.09E-05	6.03E-05	-0.646752809	0.646752809	M1	Male	trans
cg22265173_AKR7A2P2	1.09E-05	6.03E-05	-0.307983252	0.307983252	M1	Male	trans
cg22265173_ENSG00000235901	1.09E-05	6.03E-05	-0.720945945	0.720945945	M1	Male	trans
cg06290904_ENSG00000231476	1.09E-05	6.03E-05	0.888181215	0.888181215	M1	Male	trans
cg06754876_HNRNPA1P60	1.09E-05	6.03E-05	-0.805861238	0.805861238	M1	Male	trans
cg01134380_ENSG00000237539	1.09E-05	6.03E-05	-1.126732846	1.126732846	M1	Male	trans
cg12282100_RNU6-1240P	1.09E-05	6.03E-05	1.333132611	1.333132611	M1	Male	trans
cg12282100_RPS8P4	1.09E-05	6.03E-05	0.845573061	0.845573061	M1	Male	trans
cg12282100_ENSG00000237480	1.09E-05	6.03E-05	0.973291703	0.973291703	M1	Male	trans
cg12282100_IGKV1OR2-3	1.09E-05	6.03E-05	2.219051326	2.219051326	M1	Male	trans
cg12282100_SNRPGP8	1.09E-05	6.03E-05	0.784643941	0.784643941	M1	Male	trans
cg12282100_RNU2-16P	1.09E-05	6.03E-05	0.846826353	0.846826353	M1	Male	trans
cg12282100_RNU2-48P	1.09E-05	6.03E-05	1.290766793	1.290766793	M1	Male	trans
cg12282100_MIR548A1	1.09E-05	6.03E-05	2.219051326	2.219051326	M1	Male	trans
cg12282100_RPS29P15	1.09E-05	6.03E-05	2.219051326	2.219051326	M1	Male	trans
cg12282100_RNU1-148P	1.09E-05	6.03E-05	0.794925378	0.794925378	M1	Male	trans
cg12282100_RPL30P12	1.09E-05	6.03E-05	2.219051326	2.219051326	M1	Male	trans
cg12282100_ENSG00000220204	1.09E-05	6.03E-05	2.219051326	2.219051326	M1	Male	trans
cg12282100_RPL19P20	1.09E-05	6.03E-05	0.911568351	0.911568351	M1	Male	trans
cg12282100_ENSG00000234932	1.09E-05	6.03E-05	1.290766793	1.290766793	M1	Male	trans
cg12282100_ENSG00000237163	1.09E-05	6.03E-05	0.911568351	0.911568351	M1	Male	trans
cg12282100_RPL31P13	1.09E-05	6.03E-05	1.574950232	1.574950232	M1	Male	trans
cg12282100_LINC01247	1.09E-05	6.03E-05	1.574950232	1.574950232	M1	Male	trans
cg12282100_LINC01795	1.09E-05	6.03E-05	1.574950232	1.574950232	M1	Male	trans
cg12282100_DNAJC17P1	1.09E-05	6.03E-05	1.574950232	1.574950232	M1	Male	trans
cg12282100_MIR1-1HG	1.09E-05	6.03E-05	1.574950232	1.574950232	M1	Male	trans
cg13799853_RPL23AP74	1.09E-05	6.03E-05	0.574180569	0.574180569	M1	Male	trans
cg25657443_RN7SKP167	1.09E-05	6.03E-05	-0.593893373	0.593893373	M1	Male	trans
cg02792740_PRUNE1	1.09E-05	6.03E-05	0.626399103	0.626399103	M1	Male	trans
cg07258408_TNRC18P3	1.09E-05	6.03E-05	-0.836357817	0.836357817	M1	Male	trans
cg00046336_CSNK1G2P1	1.09E-05	6.03E-05	-0.553286541	0.553286541	M1	Male	trans
cg07911225_NDUFAF4P2	1.09E-05	6.03E-05	-0.695790835	0.695790835	M1	Male	trans
cg05226593_MIR551B	1.09E-05	6.03E-05	-0.936662343	0.936662343	M1	Male	trans
cg07917878_ACTG1P12	1.09E-05	6.03E-05	-0.270594107	0.270594107	M1	Male	trans
cg11444278_ENSG00000203437	1.09E-05	6.03E-05	0.484958792	0.484958792	M1	Male	trans
cg06502685_CLCN5	1.09E-05	6.03E-05	-0.473598547	0.473598547	M1	Male	trans
cg07443778_IGHD	1.09E-05	6.03E-05	-0.841176306	0.841176306	M1	Male	trans
cg25212717_ENSG00000197099	1.09E-05	6.03E-05	-0.699297698	0.699297698	M1	Male	trans
cg14492241_PAGE2B	1.09E-05	6.03E-05	-0.601448013	0.601448013	M1	Male	trans
cg19742687_Y_RNA	1.09E-05	6.03E-05	0.718285175	0.718285175	M1	Male	trans
cg03348901_ENSG00000223753	1.09E-05	6.03E-05	0.570099199	0.570099199	M1	Male	trans
cg07096305_CISD1	1.09E-05	6.03E-05	0.576260403	0.576260403	M1	Male	trans
cg10723869_RN7SKP118	1.09E-05	6.03E-05	-0.256412448	0.256412448	M1	Male	trans
cg04269540_PTPRS	1.09E-05	6.03E-05	-0.526037988	0.526037988	M1	Male	trans
cg23561053_RPL7P48	1.09E-05	6.03E-05	0.593211954	0.593211954	M1	Male	trans
cg16140565_ENSG00000234210	1.09E-05	6.03E-05	-0.715773437	0.715773437	M1	Male	trans
cg16596598_LAT2	1.09E-05	6.03E-05	-0.286811232	0.286811232	M1	Male	trans
cg00490039_MS4A6E	1.09E-05	6.03E-05	-0.324959143	0.324959143	M1	Male	trans
cg01683654_DPP4	1.09E-05	6.03E-05	0.448905375	0.448905375	M1	Male	trans
cg06803261_KIAA2012-AS1	1.09E-05	6.03E-05	-0.650841355	0.650841355	M1	Male	trans
cg18710053_TTTY6	1.09E-05	6.03E-05	0.49947322	0.49947322	M1	Male	trans
cg18710053_TTTY6B	1.09E-05	6.03E-05	0.49947322	0.49947322	M1	Male	trans
cg03549208_ENSG00000235991	1.09E-05	6.03E-05	-0.534667559	0.534667559	M1	Male	trans
cg16888658_USP17L4	1.09E-05	6.03E-05	0.851057064	0.851057064	M1	Male	trans
cg04060288_ATP13A4	1.09E-05	6.03E-05	-0.910464054	0.910464054	M1	Male	trans
cg22152521_RNA5SP387	1.09E-05	6.03E-05	-0.519620349	0.519620349	M1	Male	trans
cg09919756_ENSG00000233017	1.09E-05	6.03E-05	-0.73810783	0.73810783	M1	Male	trans
cg10814415_DIPK1C	1.09E-05	6.03E-05	-6.128392369	6.128392369	M1	Male	trans
cg04039225_WFDC12	1.09E-05	6.03E-05	-1.015465281	1.015465281	M1	Male	trans
cg19687532_SLC25A5P8	1.09E-05	6.03E-05	-0.520801572	0.520801572	M1	Male	trans
cg16476991_PCDH10	1.09E-05	6.03E-05	0.208197242	0.208197242	M1	Male	trans
cg11923920_ENSG00000203462	1.09E-05	6.03E-05	0.469885213	0.469885213	M1	Male	trans
cg03206304_ZYX	1.09E-05	6.03E-05	-0.714465066	0.714465066	M1	Male	trans
cg13446689_MYBPHL	1.09E-05	6.03E-05	0.664440735	0.664440735	M1	Male	trans
cg21018156_ENSG00000242034	1.09E-05	6.03E-05	-0.587822679	0.587822679	M1	Male	trans
cg00046336_ARRDC2	1.09E-05	6.03E-05	-0.605053402	0.605053402	M1	Male	trans
cg17551702_RPL29P11	1.09E-05	6.03E-05	-0.979809955	0.979809955	M1	Male	trans
cg19757526_ENSG00000221398	1.09E-05	6.03E-05	-0.616828942	0.616828942	M1	Male	trans
cg18093161_ENSG00000243072	1.09E-05	6.03E-05	-0.578683052	0.578683052	M1	Male	trans
cg16490805_ENSG00000225106	1.09E-05	6.03E-05	-1.030799871	1.030799871	M1	Male	trans
cg19560656_RNU1-28P	1.09E-05	6.03E-05	0.686553958	0.686553958	M1	Male	trans
cg19111078_VN2R19P	1.09E-05	6.03E-05	-0.617174186	0.617174186	M1	Male	trans
cg00736622_HOXC10	1.09E-05	6.03E-05	-0.810302053	0.810302053	M1	Male	trans
cg13180315_CDV3P1	1.09E-05	6.03E-05	0.4117936	0.4117936	M1	Male	trans
cg13180315_RNF6P1	1.09E-05	6.03E-05	0.413474309	0.413474309	M1	Male	trans
cg00659910_GPR42	1.09E-05	6.03E-05	-0.424209634	0.424209634	M1	Male	trans
cg24166175_ENSG00000230910	1.09E-05	6.03E-05	-0.829908982	0.829908982	M1	Male	trans
cg13465461_OR2T34	1.09E-05	6.03E-05	-0.221638399	0.221638399	M1	Male	trans
cg22314643_NEUROD1	1.09E-05	6.03E-05	-0.269892677	0.269892677	M1	Male	trans
cg01451277_RNU6-337P	1.09E-05	6.04E-05	-0.85381577	0.85381577	M1	Male	trans
cg13393479_MTCO1P14	1.09E-05	6.04E-05	1.006105256	1.006105256	M1	Male	trans
cg14513900_OR7E136P	1.09E-05	6.04E-05	-0.582831901	0.582831901	M1	Male	trans
cg02807047_PCDH9-AS2	1.09E-05	6.04E-05	0.498072154	0.498072154	M1	Male	trans
cg07243941_ENSG00000223946	1.09E-05	6.04E-05	0.358217613	0.358217613	M1	Male	trans
cg18346106_WDR4P2	1.09E-05	6.04E-05	-1.06265934	1.06265934	M1	Male	trans
cg20983125_DPPA4	1.09E-05	6.04E-05	-0.746752681	0.746752681	M1	Male	trans
cg26326088_RPS17P7	1.09E-05	6.04E-05	-0.650102789	0.650102789	M1	Male	trans
cg23292297_RNA5SP300	1.09E-05	6.04E-05	-0.859066773	0.859066773	M1	Male	trans
cg08847335_RNA5S12	1.09E-05	6.04E-05	-0.21110316	0.21110316	M1	Male	trans
cg20695805_RNU6-10P	1.09E-05	6.04E-05	0.646011592	0.646011592	M1	Male	trans
cg12012381_ENSG00000234938	1.09E-05	6.04E-05	0.849592961	0.849592961	M1	Male	trans
cg13168050_IGHV4-61	1.09E-05	6.04E-05	-0.821304657	0.821304657	M1	Male	trans
cg26356282_MIR421	1.09E-05	6.04E-05	0.558992152	0.558992152	M1	Male	trans
cg04510815_CNDP1	1.09E-05	6.04E-05	-0.506010461	0.506010461	M1	Male	trans
cg02425558_MTATP6P17	1.09E-05	6.04E-05	-0.715187227	0.715187227	M1	Male	trans
cg22791879_SGSM3	1.09E-05	6.04E-05	-0.556395666	0.556395666	M1	Male	trans
cg02792740_ATP5PO	1.09E-05	6.04E-05	0.566172626	0.566172626	M1	Male	trans
cg08433110_RNASE1	1.09E-05	6.04E-05	-0.545110954	0.545110954	M1	Male	trans
cg09506661_LACRT	1.09E-05	6.04E-05	-1.496877793	1.496877793	M1	Male	trans
cg10295807_ENSG00000226798	1.09E-05	6.04E-05	-0.705323195	0.705323195	M1	Male	trans
cg02265810_ANKRD20A19P	1.09E-05	6.04E-05	-2.551984756	2.551984756	M1	Male	trans
cg10039163_ARHGAP25	1.09E-05	6.04E-05	-0.433045857	0.433045857	M1	Male	trans
cg23891601_LINC02476	1.09E-05	6.04E-05	-0.566008699	0.566008699	M1	Male	trans
cg21744417_KRT84	1.09E-05	6.04E-05	-0.333123623	0.333123623	M1	Male	trans
cg04988471_TMIGD2	1.09E-05	6.04E-05	-0.453285297	0.453285297	M1	Male	trans
cg08533711_OSM	1.09E-05	6.04E-05	-0.546683022	0.546683022	M1	Male	trans
cg19271242_SDS	1.09E-05	6.04E-05	-0.349885185	0.349885185	M1	Male	trans
cg13628022_COL5A1	1.09E-05	6.04E-05	0.734759445	0.734759445	M1	Male	trans
cg01329519_ENSG00000227920	1.09E-05	6.04E-05	0.602816517	0.602816517	M1	Male	trans
cg17264779_RN7SKP189	1.09E-05	6.04E-05	-0.724414871	0.724414871	M1	Male	trans
cg19811864_APOC1	1.09E-05	6.04E-05	0.343339375	0.343339375	M1	Male	trans
cg18318704_OLIG1	1.09E-05	6.04E-05	0.290077669	0.290077669	M1	Male	trans
cg02536637_ENSG00000236205	1.09E-05	6.04E-05	-0.725867037	0.725867037	M1	Male	trans
cg24732447_TRAJ54	1.09E-05	6.04E-05	-0.88196946	0.88196946	M1	Male	trans
cg03524173_ENSG00000227301	1.09E-05	6.04E-05	-0.41972984	0.41972984	M1	Male	trans
cg02760915_DEFT1P	1.09E-05	6.04E-05	-0.555247734	0.555247734	M1	Male	trans
cg04000274_CDK6-AS1	1.09E-05	6.04E-05	-1.055596779	1.055596779	M1	Male	trans
cg17324671_ENSG00000231912	1.09E-05	6.04E-05	-0.534434198	0.534434198	M1	Male	trans
cg24243314_RNU6-438P	1.09E-05	6.04E-05	0.369835009	0.369835009	M1	Male	trans
cg11295357_USP17L27	1.09E-05	6.04E-05	-1.038025897	1.038025897	M1	Male	trans
cg16972508_CICP2	1.09E-05	6.04E-05	-0.730856624	0.730856624	M1	Male	trans
cg05103573_STSP1	1.09E-05	6.04E-05	-0.889268489	0.889268489	M1	Male	trans
cg24525967_IGKV1D-27	1.09E-05	6.04E-05	-0.776046576	0.776046576	M1	Male	trans
cg26127219_ENSG00000229227	1.09E-05	6.04E-05	-0.410999909	0.410999909	M1	Male	trans
cg00448895_MIR133B	1.09E-05	6.04E-05	1.142624198	1.142624198	M1	Male	trans
cg06738047_C4BPAP1	1.09E-05	6.04E-05	0.759923367	0.759923367	M1	Male	trans
cg00736622_ENSG00000238178	1.09E-05	6.04E-05	-0.748993279	0.748993279	M1	Male	trans
cg25716065_KRT34	1.09E-05	6.04E-05	0.576105567	0.576105567	M1	Male	trans
cg11529236_ENSG00000223966	1.09E-05	6.04E-05	-1.29965567	1.29965567	M1	Male	trans
cg01293277_SMPD4BP	1.09E-05	6.04E-05	-0.635015097	0.635015097	M1	Male	trans
cg07022956_ENSG00000232259	1.09E-05	6.04E-05	-0.630454634	0.630454634	M1	Male	trans
cg03891843_DHFRP5	1.09E-05	6.04E-05	-0.512940568	0.512940568	M1	Male	trans
cg03891843_LINC02418	1.09E-05	6.04E-05	-0.719973667	0.719973667	M1	Male	trans
cg03891843_PIEZO1P1	1.09E-05	6.04E-05	-0.590061884	0.590061884	M1	Male	trans
cg03891843_RPL7P3	1.09E-05	6.04E-05	-0.512940568	0.512940568	M1	Male	trans
cg03891843_U8	1.09E-05	6.04E-05	-0.590061884	0.590061884	M1	Male	trans
cg03891843_ENSG00000203492	1.09E-05	6.04E-05	-0.719973667	0.719973667	M1	Male	trans
cg03891843_ENSG00000224603	1.09E-05	6.04E-05	-0.719973667	0.719973667	M1	Male	trans
cg03891843_ENSG00000229720	1.09E-05	6.04E-05	-0.512940568	0.512940568	M1	Male	trans
cg03891843_ENSG00000230245	1.09E-05	6.04E-05	-0.719973667	0.719973667	M1	Male	trans
cg03891843_ENSG00000234087	1.09E-05	6.04E-05	-0.719973667	0.719973667	M1	Male	trans
cg03891843_FTLP18	1.09E-05	6.04E-05	-1.014418417	1.014418417	M1	Male	trans
cg03891843_KRT8P21	1.09E-05	6.04E-05	-1.014418417	1.014418417	M1	Male	trans
cg03891843_RN7SKP123	1.09E-05	6.04E-05	-0.910023789	0.910023789	M1	Male	trans
cg03891843_TEDDM2P	1.09E-05	6.04E-05	-0.45074959	0.45074959	M1	Male	trans
cg03891843_NBPF21P	1.09E-05	6.04E-05	-1.014418417	1.014418417	M1	Male	trans
cg03891843_RN7SKP212	1.09E-05	6.04E-05	-0.910023789	0.910023789	M1	Male	trans
cg03891843_ADIRF	1.09E-05	6.04E-05	-0.910023789	0.910023789	M1	Male	trans
cg03891843_ENSG00000224027	1.09E-05	6.04E-05	-1.014418417	1.014418417	M1	Male	trans
cg03891843_ENSG00000224374	1.09E-05	6.04E-05	-0.304325525	0.304325525	M1	Male	trans
cg03891843_EIF3JP1	1.09E-05	6.04E-05	-0.338697459	0.338697459	M1	Male	trans
cg03891843_ENSG00000228757	1.09E-05	6.04E-05	-0.363392651	0.363392651	M1	Male	trans
cg02385593_LINC01802	1.10E-05	6.04E-05	-0.398784262	0.398784262	M1	Male	trans
cg21805228_RPL9P31	1.10E-05	6.04E-05	-0.412198171	0.412198171	M1	Male	trans
cg12186981_LCE3E	1.10E-05	6.04E-05	-0.184349403	0.184349403	M1	Male	trans
cg24525967_IGHG1	1.10E-05	6.04E-05	-0.827379166	0.827379166	M1	Male	trans
cg22280068_CCR4	1.10E-05	6.04E-05	-0.44213741	0.44213741	M1	Male	trans
cg03035495_CAMK2B	1.10E-05	6.04E-05	-0.800550812	0.800550812	M1	Male	trans
cg16078318_OPN3	1.10E-05	6.04E-05	-0.599817058	0.599817058	M1	Male	trans
cg07815169_ZNF676	1.10E-05	6.04E-05	-0.832704354	0.832704354	M1	Male	trans
cg23383887_RPL23AP70	1.10E-05	6.04E-05	-0.955344178	0.955344178	M1	Male	trans
cg00608701_SNRPCP9	1.10E-05	6.04E-05	-0.637959119	0.637959119	M1	Male	trans
cg06187770_ENSG00000203593	1.10E-05	6.04E-05	1.002068264	1.002068264	M1	Male	trans
cg09152224_RNA5S5	1.10E-05	6.04E-05	-0.320455554	0.320455554	M1	Male	trans
cg25479848_ISM2	1.10E-05	6.04E-05	-0.601608682	0.601608682	M1	Male	trans
cg14362780_DCST2	1.10E-05	6.04E-05	-0.781669033	0.781669033	M1	Male	trans
cg23383887_OR5P2	1.10E-05	6.04E-05	-1.080286686	1.080286686	M1	Male	trans
cg27437721_ATXN3L	1.10E-05	6.04E-05	-0.803939316	0.803939316	M1	Male	trans
cg14417873_LCE3A	1.10E-05	6.04E-05	-0.31033442	0.31033442	M1	Male	trans
cg14417873_OR7L1P	1.10E-05	6.04E-05	-0.842313635	0.842313635	M1	Male	trans
cg21160906_LINC00092	1.10E-05	6.04E-05	-1.086207694	1.086207694	M1	Male	trans
cg10234161_CLCN3P1	1.10E-05	6.04E-05	-0.614681229	0.614681229	M1	Male	trans
cg13159785_SLCO1A2	1.10E-05	6.04E-05	-0.135139418	0.135139418	M1	Male	trans
cg16156113_ENSG00000241490	1.10E-05	6.04E-05	-0.502394563	0.502394563	M1	Male	trans
cg16792044_RNU6-753P	1.10E-05	6.04E-05	-0.42278268	0.42278268	M1	Male	trans
cg18980548_RNA5SP355	1.10E-05	6.04E-05	-0.780473692	0.780473692	M1	Male	trans
cg27606564_BPIFB3	1.10E-05	6.04E-05	-0.923683274	0.923683274	M1	Male	trans
cg25181525_TRAJ57	1.10E-05	6.04E-05	-0.720594725	0.720594725	M1	Male	trans
cg12769996_JCHAIN	1.10E-05	6.04E-05	-0.78499814	0.78499814	M1	Male	trans
cg17324671_PYHIN1	1.10E-05	6.04E-05	-0.472846661	0.472846661	M1	Male	trans
cg24289553_PPIAP7	1.10E-05	6.04E-05	-0.316108484	0.316108484	M1	Male	trans
cg05603011_KRTAP2-1	1.10E-05	6.04E-05	-0.906065991	0.906065991	M1	Male	trans
cg04663690_ENSG00000242667	1.10E-05	6.04E-05	-0.758110796	0.758110796	M1	Male	trans
cg17380533_LINC00987	1.10E-05	6.04E-05	-0.446247737	0.446247737	M1	Male	trans
cg13410674_ENSG00000224513	1.10E-05	6.04E-05	-1.110530786	1.110530786	M1	Male	trans
cg22280068_IGHV1-58	1.10E-05	6.04E-05	-0.926931871	0.926931871	M1	Male	trans
cg24605553_LGALS17A	1.10E-05	6.04E-05	0.146771268	0.146771268	M1	Male	trans
cg04307776_SYCN	1.10E-05	6.04E-05	0.706431467	0.706431467	M1	Male	trans
cg05398648_LINC01191	1.10E-05	6.04E-05	-1.054560062	1.054560062	M1	Male	trans
cg07814260_KRT14	1.10E-05	6.04E-05	0.325161419	0.325161419	M1	Male	trans
cg12846784_IPPKP1	1.10E-05	6.04E-05	-0.856834401	0.856834401	M1	Male	trans
cg02233436_LKAAEAR1	1.10E-05	6.05E-05	0.896849587	0.896849587	M1	Male	trans
cg06026616_BCO1	1.10E-05	6.05E-05	0.915437249	0.915437249	M1	Male	trans
cg13203982_TRBV24OR9-2	1.10E-05	6.05E-05	-0.701330321	0.701330321	M1	Male	trans
cg19500342_SMIM21	1.10E-05	6.05E-05	0.595507594	0.595507594	M1	Male	trans
cg07784793_ENSG00000230053	1.10E-05	6.05E-05	-0.845904387	0.845904387	M1	Male	trans
cg07512734_IGHG1	1.10E-05	6.05E-05	1.185899401	1.185899401	M1	Male	trans
cg00490039_IGHV3-48	1.10E-05	6.05E-05	-0.655400064	0.655400064	M1	Male	trans
cg27599856_UBE2SP1	1.10E-05	6.05E-05	-0.590048064	0.590048064	M1	Male	trans
cg12656219_MRPL42P2	1.10E-05	6.05E-05	-0.662254543	0.662254543	M1	Male	trans
cg04509100_ENSG00000229002	1.10E-05	6.05E-05	-0.510864448	0.510864448	M1	Male	trans
cg19408449_SOCS2P2	1.10E-05	6.05E-05	-0.356281793	0.356281793	M1	Male	trans
cg19408449_RNU6-1249P	1.10E-05	6.05E-05	-0.582048303	0.582048303	M1	Male	trans
cg16187147_MAPT	1.10E-05	6.05E-05	-0.68076214	0.68076214	M1	Male	trans
cg20784955_OR51B3P	1.10E-05	6.05E-05	-2.109302677	2.109302677	M1	Male	trans
cg19987111_BRSK1	1.10E-05	6.05E-05	-0.430229011	0.430229011	M1	Male	trans
cg10659736_TMOD1	1.10E-05	6.05E-05	-0.644685201	0.644685201	M1	Male	trans
cg15658784_ENSG00000233571	1.10E-05	6.05E-05	0.353473114	0.353473114	M1	Male	trans
cg07712598_RNU4-39P	1.10E-05	6.05E-05	-0.648897128	0.648897128	M1	Male	trans
cg07170824_RNU4-20P	1.10E-05	6.05E-05	-0.863992417	0.863992417	M1	Male	trans
cg00169694_ZFYVE9P2	1.10E-05	6.05E-05	-1.137700516	1.137700516	M1	Male	trans
cg15995131_ENSG00000225612	1.10E-05	6.05E-05	-0.849537858	0.849537858	M1	Male	trans
cg27459981_ABCB10	1.10E-05	6.05E-05	0.559281205	0.559281205	M1	Male	trans
cg22052629_ZC3H14	1.10E-05	6.05E-05	-0.657368561	0.657368561	M1	Male	trans
cg14994777_FMO6P	1.10E-05	6.05E-05	-0.692219373	0.692219373	M1	Male	trans
cg03329597_OR5K3	1.10E-05	6.05E-05	0.611137343	0.611137343	M1	Male	trans
cg09798673_ENSG00000233995	1.10E-05	6.05E-05	-0.505843289	0.505843289	M1	Male	trans
cg00448895_ENSG00000224311	1.10E-05	6.05E-05	0.715668252	0.715668252	M1	Male	trans
cg23885472_MIR1183	1.10E-05	6.05E-05	-0.536636631	0.536636631	M1	Male	trans
cg01140770_C1QTNF9-AS1	1.10E-05	6.05E-05	-0.29240696	0.29240696	M1	Male	trans
cg02807047_ADAMTSL4-AS2	1.10E-05	6.05E-05	0.577787187	0.577787187	M1	Male	trans
cg04543823_ADRA1A	1.10E-05	6.05E-05	-0.949531753	0.949531753	M1	Male	trans
cg04060288_OPRK1	1.10E-05	6.05E-05	-0.628110218	0.628110218	M1	Male	trans
cg13079150_FNDC7	1.10E-05	6.05E-05	-0.425933431	0.425933431	M1	Male	trans
cg14579235_LINC01400	1.10E-05	6.05E-05	-0.417383931	0.417383931	M1	Male	trans
cg24224056_LINC01067	1.10E-05	6.05E-05	-0.863700194	0.863700194	M1	Male	trans
cg05387905_ATXN8OS	1.10E-05	6.05E-05	-0.613428198	0.613428198	M1	Male	trans
cg03562628_SHROOM2P1	1.10E-05	6.05E-05	-1.625309792	1.625309792	M1	Male	trans
cg11143152_RN7SL105P	1.10E-05	6.05E-05	-0.842547411	0.842547411	M1	Male	trans
cg03591123_RNU6ATAC4P	1.10E-05	6.05E-05	-0.346252661	0.346252661	M1	Male	trans
cg23383887_ENSG00000225005	1.10E-05	6.05E-05	-1.101128185	1.101128185	M1	Male	trans
cg05226593_RN7SL824P	1.10E-05	6.05E-05	-0.352394753	0.352394753	M1	Male	trans
cg14995921_ENSG00000227047	1.10E-05	6.05E-05	-1.225365649	1.225365649	M1	Male	trans
cg09757838_SLC25A15P2	1.10E-05	6.05E-05	0.95230071	0.95230071	M1	Male	trans
cg26523590_ENSG00000236145	1.10E-05	6.05E-05	-0.798990415	0.798990415	M1	Male	trans
cg00713939_SLCO1A2	1.10E-05	6.05E-05	0.092110368	0.092110368	M1	Male	trans
cg12034111_OR5H1	1.10E-05	6.05E-05	-0.048172777	0.048172777	M1	Male	trans
cg03476252_ENSG00000197171	1.10E-05	6.05E-05	-0.278923415	0.278923415	M1	Male	trans
cg10746224_ENSG00000225545	1.10E-05	6.05E-05	-0.586496429	0.586496429	M1	Male	trans
cg21803139_ENSG00000224765	1.10E-05	6.05E-05	-1.045830586	1.045830586	M1	Male	trans
cg07596643_ENSG00000230205	1.10E-05	6.05E-05	0.363470679	0.363470679	M1	Male	trans
cg27560690_LINC01143	1.10E-05	6.05E-05	-0.565435123	0.565435123	M1	Male	trans
cg24636969_RNU6-252P	1.10E-05	6.05E-05	0.563848914	0.563848914	M1	Male	trans
cg14526732_ENSG00000237073	1.10E-05	6.05E-05	0.376777856	0.376777856	M1	Male	trans
cg21830932_PXDN	1.10E-05	6.05E-05	-0.734977155	0.734977155	M1	Male	trans
cg04954144_ACTG1P19	1.10E-05	6.05E-05	0.579901748	0.579901748	M1	Male	trans
cg18878984_KIF12	1.10E-05	6.05E-05	-0.519357936	0.519357936	M1	Male	trans
cg07472332_NBPF7	1.10E-05	6.05E-05	-0.86545195	0.86545195	M1	Male	trans
cg07472332_ENSG00000220748	1.10E-05	6.05E-05	-0.877378722	0.877378722	M1	Male	trans
cg07472332_ENSG00000230977	1.10E-05	6.05E-05	-0.877378722	0.877378722	M1	Male	trans
cg07472332_MTND3P17	1.10E-05	6.05E-05	-0.498632825	0.498632825	M1	Male	trans
cg07472332_VGLL2	1.10E-05	6.05E-05	-1.236196787	1.236196787	M1	Male	trans
cg07472332_MTND2P6	1.10E-05	6.05E-05	-1.236196787	1.236196787	M1	Male	trans
cg07472332_MYMK	1.10E-05	6.05E-05	-1.236196787	1.236196787	M1	Male	trans
cg07472332_LINC02629	1.10E-05	6.05E-05	-1.236196787	1.236196787	M1	Male	trans
cg07472332_ANKRD30BP1	1.10E-05	6.05E-05	-1.236196787	1.236196787	M1	Male	trans
cg07472332_ENSG00000219298	1.10E-05	6.05E-05	-1.236196787	1.236196787	M1	Male	trans
cg07472332_ENSG00000225378	1.10E-05	6.05E-05	-0.692861695	0.692861695	M1	Male	trans
cg07472332_ENSG00000226218	1.10E-05	6.05E-05	-1.236196787	1.236196787	M1	Male	trans
cg07472332_ENSG00000232835	1.10E-05	6.05E-05	-1.236196787	1.236196787	M1	Male	trans
cg07472332_ENSG00000233234	1.10E-05	6.05E-05	-1.236196787	1.236196787	M1	Male	trans
cg07472332_ENSG00000234173	1.10E-05	6.05E-05	-1.236196787	1.236196787	M1	Male	trans
cg07472332_ENSG00000238764	1.10E-05	6.05E-05	-0.719064829	0.719064829	M1	Male	trans
cg20614067_KRT17P3	1.10E-05	6.05E-05	-0.388982869	0.388982869	M1	Male	trans
cg04571903_ST13P16	1.10E-05	6.05E-05	-0.572954149	0.572954149	M1	Male	trans
cg16873130_CSN1S2AP	1.10E-05	6.05E-05	-0.583404781	0.583404781	M1	Male	trans
cg00268443_CMPK2	1.10E-05	6.05E-05	-0.74523554	0.74523554	M1	Male	trans
cg06556435_MGC27382	1.10E-05	6.05E-05	-0.704506363	0.704506363	M1	Male	trans
cg25716065_RN7SKP137	1.10E-05	6.05E-05	0.598529887	0.598529887	M1	Male	trans
cg08575693_RNA5SP124	1.10E-05	6.05E-05	0.766084507	0.766084507	M1	Male	trans
cg27606564_OR5A1	1.10E-05	6.05E-05	-0.13192405	0.13192405	M1	Male	trans
cg04001978_NDNF	1.10E-05	6.05E-05	-0.78357389	0.78357389	M1	Male	trans
cg15113413_FMO5	1.10E-05	6.05E-05	-0.992487312	0.992487312	M1	Male	trans
cg08825286_METTL15P3	1.10E-05	6.05E-05	-0.976388347	0.976388347	M1	Male	trans
cg13273076_ENSG00000234542	1.10E-05	6.05E-05	-0.790529708	0.790529708	M1	Male	trans
cg10074191_TYRP1	1.10E-05	6.05E-05	-0.417624342	0.417624342	M1	Male	trans
cg21200382_NSRP1P1	1.10E-05	6.05E-05	0.54480477	0.54480477	M1	Male	trans
cg08764590_SNORD115-21	1.10E-05	6.05E-05	-0.8935007	0.8935007	M1	Male	trans
cg11056334_ZDHHC2	1.10E-05	6.05E-05	-0.423018533	0.423018533	M1	Male	trans
cg22052629_NUP155	1.10E-05	6.05E-05	-0.643473395	0.643473395	M1	Male	trans
cg01538049_TM6SF2	1.10E-05	6.05E-05	-0.759863038	0.759863038	M1	Male	trans
cg06747314_GABRA5	1.10E-05	6.05E-05	-0.835699889	0.835699889	M1	Male	trans
cg12256809_PRG3	1.10E-05	6.05E-05	-0.977323247	0.977323247	M1	Male	trans
cg06612671_RN7SL824P	1.10E-05	6.05E-05	-0.300908328	0.300908328	M1	Male	trans
cg14041360_ZAN	1.10E-05	6.05E-05	-0.074114247	0.074114247	M1	Male	trans
cg27112748_GPR27	1.10E-05	6.05E-05	-0.266889838	0.266889838	M1	Male	trans
cg05992185_REN	1.10E-05	6.05E-05	0.590422775	0.590422775	M1	Male	trans
cg20137750_HCN3	1.10E-05	6.06E-05	-0.509798867	0.509798867	M1	Male	trans
cg13401386_NPR1	1.10E-05	6.06E-05	-0.749502297	0.749502297	M1	Male	trans
cg14354282_ATP5F1AP1	1.10E-05	6.06E-05	-1.441807346	1.441807346	M1	Male	trans
cg22280068_RBP5	1.10E-05	6.06E-05	-0.778781147	0.778781147	M1	Male	trans
cg11086960_METAP2	1.10E-05	6.06E-05	-0.743140924	0.743140924	M1	Male	trans
cg22052629_CCP110	1.10E-05	6.06E-05	-0.639511739	0.639511739	M1	Male	trans
cg20476087_FAM90A20P	1.10E-05	6.06E-05	0.787327554	0.787327554	M1	Male	trans
cg02760915_CLCA1	1.10E-05	6.06E-05	-0.418676213	0.418676213	M1	Male	trans
cg01800262_H3C9P	1.10E-05	6.06E-05	-0.778404272	0.778404272	M1	Male	trans
cg02720442_ANKRD62	1.10E-05	6.06E-05	0.477524133	0.477524133	M1	Male	trans
cg14030300_OR2G2	1.10E-05	6.06E-05	0.621378525	0.621378525	M1	Male	trans
cg10842095_LCE1F	1.10E-05	6.06E-05	0.800394502	0.800394502	M1	Male	trans
cg09661713_SIAH3	1.10E-05	6.06E-05	-0.809457052	0.809457052	M1	Male	trans
cg19987111_IGKV1OR2-2	1.10E-05	6.06E-05	-0.418690551	0.418690551	M1	Male	trans
cg16963484_VPS26AP1	1.10E-05	6.06E-05	-0.463291445	0.463291445	M1	Male	trans
cg11868136_SYT14P1	1.10E-05	6.06E-05	-0.386268823	0.386268823	M1	Male	trans
cg22108143_ACP5	1.10E-05	6.06E-05	-0.998526203	0.998526203	M1	Male	trans
cg09080788_LINC01961	1.10E-05	6.06E-05	-0.443364924	0.443364924	M1	Male	trans
cg18693421_LRRTM1	1.10E-05	6.06E-05	0.510356389	0.510356389	M1	Male	trans
cg01329519_MOGAT2	1.10E-05	6.06E-05	0.554248345	0.554248345	M1	Male	trans
cg22176870_ENSG00000243072	1.10E-05	6.06E-05	-0.870208183	0.870208183	M1	Male	trans
cg07474672_RN7SKP268	1.10E-05	6.06E-05	-0.787277827	0.787277827	M1	Male	trans
cg16079312_MCCD1	1.10E-05	6.06E-05	0.725137297	0.725137297	M1	Male	trans
cg08012663_GNAI2P2	1.10E-05	6.06E-05	-0.694289963	0.694289963	M1	Male	trans
cg18626958_PTX3	1.10E-05	6.06E-05	-0.293153624	0.293153624	M1	Male	trans
cg14549869_RSAD2	1.10E-05	6.06E-05	-0.537569188	0.537569188	M1	Male	trans
cg09480417_NPIPB9	1.10E-05	6.06E-05	-0.875872908	0.875872908	M1	Male	trans
cg25938960_HSPD1P7	1.10E-05	6.06E-05	-0.102205467	0.102205467	M1	Male	trans
cg02736186_FAM89A	1.10E-05	6.06E-05	-0.438700247	0.438700247	M1	Male	trans
cg15188881_NDRG4	1.10E-05	6.06E-05	-0.560498071	0.560498071	M1	Male	trans
cg13419774_C2orf76	1.10E-05	6.06E-05	-0.956761685	0.956761685	M1	Male	trans
cg07320976_POM121L7P	1.10E-05	6.06E-05	-1.226021421	1.226021421	M1	Male	trans
cg15372372_ACTG1P19	1.10E-05	6.06E-05	-0.885887328	0.885887328	M1	Male	trans
cg17726767_API5P2	1.10E-05	6.06E-05	-0.840484894	0.840484894	M1	Male	trans
cg17693656_FCGR1B	1.10E-05	6.06E-05	-0.363786698	0.363786698	M1	Male	trans
cg14867071_RNU6-190P	1.10E-05	6.06E-05	0.692317149	0.692317149	M1	Male	trans
cg02281699_TRBV24-1	1.10E-05	6.06E-05	-0.584141483	0.584141483	M1	Male	trans
cg08158518_FXYD6P2	1.10E-05	6.06E-05	-0.487236102	0.487236102	M1	Male	trans
cg03735043_LINC01198	1.10E-05	6.06E-05	-0.723279971	0.723279971	M1	Male	trans
cg02133140_RNASE7	1.10E-05	6.06E-05	-0.264118549	0.264118549	M1	Male	trans
cg14313932_BMX	1.10E-05	6.06E-05	-0.346166009	0.346166009	M1	Male	trans
cg15139637_IFNA4	1.10E-05	6.06E-05	0.511472226	0.511472226	M1	Male	trans
cg03348901_RN7SL89P	1.10E-05	6.06E-05	0.509039601	0.509039601	M1	Male	trans
cg20695805_ENSG00000218730	1.10E-05	6.06E-05	0.543947973	0.543947973	M1	Male	trans
cg26380562_UNC13A	1.10E-05	6.06E-05	-1.183093667	1.183093667	M1	Male	trans
cg16972508_RN7SKP170	1.10E-05	6.06E-05	-1.184293528	1.184293528	M1	Male	trans
cg16972508_ENSG00000224297	1.10E-05	6.06E-05	-1.568946685	1.568946685	M1	Male	trans
cg06752985_SORD	1.10E-05	6.06E-05	-0.584121533	0.584121533	M1	Male	trans
cg23128584_NPM1P11	1.10E-05	6.06E-05	-0.582681217	0.582681217	M1	Male	trans
cg18941079_HECW1-IT1	1.10E-05	6.06E-05	-0.18051178	0.18051178	M1	Male	trans
cg07474672_FAM217A	1.10E-05	6.06E-05	-0.728491809	0.728491809	M1	Male	trans
cg02684104_MBL2	1.10E-05	6.06E-05	0.233843064	0.233843064	M1	Male	trans
cg02684104_RAB1AP2	1.10E-05	6.06E-05	0.366361672	0.366361672	M1	Male	trans
cg02684104_PRAMEF25	1.10E-05	6.06E-05	0.258864	0.258864	M1	Male	trans
cg02684104_PRAMEF9	1.10E-05	6.06E-05	0.258864	0.258864	M1	Male	trans
cg02684104_RPL23AP31	1.10E-05	6.06E-05	0.41300407	0.41300407	M1	Male	trans
cg02684104_RPL18AP8	1.10E-05	6.06E-05	0.475099797	0.475099797	M1	Male	trans
cg02684104_ELOVL2-AS1	1.10E-05	6.06E-05	0.475099797	0.475099797	M1	Male	trans
cg02684104_RPL36AP26	1.10E-05	6.06E-05	0.230747177	0.230747177	M1	Male	trans
cg02684104_LINC00972	1.10E-05	6.06E-05	0.475099797	0.475099797	M1	Male	trans
cg02684104_LUZP4P1	1.10E-05	6.06E-05	0.579700794	0.579700794	M1	Male	trans
cg02684104_ENSG00000176882	1.10E-05	6.06E-05	0.401838462	0.401838462	M1	Male	trans
cg02684104_LINC01784	1.10E-05	6.06E-05	0.816778709	0.816778709	M1	Male	trans
cg02684104_PRAMEF11	1.10E-05	6.06E-05	0.816778709	0.816778709	M1	Male	trans
cg02684104_PRAMEF4	1.10E-05	6.06E-05	0.793776435	0.793776435	M1	Male	trans
cg02684104_DPY19L4P2	1.10E-05	6.06E-05	0.816778709	0.816778709	M1	Male	trans
cg02684104_BSX	1.10E-05	6.06E-05	0.370809321	0.370809321	M1	Male	trans
cg02684104_IGLL3P	1.10E-05	6.06E-05	0.329456183	0.329456183	M1	Male	trans
cg02684104_CKS1BP6	1.10E-05	6.06E-05	0.816778709	0.816778709	M1	Male	trans
cg02684104_ENSG00000224548	1.10E-05	6.06E-05	0.816778709	0.816778709	M1	Male	trans
cg02684104_ENSG00000230355	1.10E-05	6.06E-05	0.461721883	0.461721883	M1	Male	trans
cg02684104_ENSG00000234791	1.10E-05	6.06E-05	0.311696141	0.311696141	M1	Male	trans
cg02684104_ENSG00000240573	1.10E-05	6.06E-05	0.228893444	0.228893444	M1	Male	trans
cg02684104_ENSG00000223897	1.10E-05	6.06E-05	0.261033732	0.261033732	M1	Male	trans
cg04224568_OCA2	1.10E-05	6.06E-05	-0.50858043	0.50858043	M1	Male	trans
cg23974730_RN7SKP76	1.10E-05	6.06E-05	0.709912548	0.709912548	M1	Male	trans
cg11056334_FBXL3	1.10E-05	6.06E-05	-0.396108831	0.396108831	M1	Male	trans
cg24304928_ENSG00000234977	1.10E-05	6.06E-05	-0.956015104	0.956015104	M1	Male	trans
cg25130590_PCDH11Y	1.10E-05	6.06E-05	-0.383107601	0.383107601	M1	Male	trans
cg16496814_ENSG00000243621	1.10E-05	6.06E-05	-0.450399693	0.450399693	M1	Male	trans
cg08035323_ENSG00000111788	1.10E-05	6.06E-05	0.716931664	0.716931664	M1	Male	trans
cg10976219_MIR676	1.10E-05	6.06E-05	-0.374422864	0.374422864	M1	Male	trans
cg21656205_RNU6-1218P	1.10E-05	6.06E-05	0.581065375	0.581065375	M1	Male	trans
cg02491754_MTCO1P8	1.10E-05	6.06E-05	0.43729939	0.43729939	M1	Male	trans
cg04342425_ENSG00000224366	1.10E-05	6.06E-05	-1.215865735	1.215865735	M1	Male	trans
cg02232418_LINC02765	1.10E-05	6.06E-05	-0.405162656	0.405162656	M1	Male	trans
cg27028038_ENSG00000218410	1.10E-05	6.06E-05	-1.409258971	1.409258971	M1	Male	trans
cg06846895_SNORC	1.10E-05	6.06E-05	-0.636776207	0.636776207	M1	Male	trans
cg23946663_WARS2P1	1.10E-05	6.06E-05	-0.762250039	0.762250039	M1	Male	trans
cg23946663_ENSG00000223504	1.10E-05	6.06E-05	-0.569113873	0.569113873	M1	Male	trans
cg00490039_CNKSR2	1.10E-05	6.06E-05	-0.558191279	0.558191279	M1	Male	trans
cg08229224_LINC00365	1.10E-05	6.06E-05	-0.508965059	0.508965059	M1	Male	trans
cg15691584_TMCO5B	1.10E-05	6.06E-05	-0.89327671	0.89327671	M1	Male	trans
cg09777042_ENSG00000242169	1.10E-05	6.06E-05	-0.44735924	0.44735924	M1	Male	trans
cg10503606_TDGF1P2	1.10E-05	6.06E-05	-1.109471406	1.109471406	M1	Male	trans
cg14710552_PTGS2	1.10E-05	6.06E-05	0.300132051	0.300132051	M1	Male	trans
cg19009469_MRPL53	1.10E-05	6.06E-05	-0.472026185	0.472026185	M1	Male	trans
cg27380499_IL2RG	1.10E-05	6.06E-05	0.38777445	0.38777445	M1	Male	trans
cg12101870_ODF3L2	1.10E-05	6.06E-05	-0.658770049	0.658770049	M1	Male	trans
cg07295550_SUPT20HL2	1.10E-05	6.06E-05	-0.567815318	0.567815318	M1	Male	trans
cg17097571_TRIB2	1.10E-05	6.06E-05	0.520570867	0.520570867	M1	Male	trans
cg03206304_RNU6-1306P	1.10E-05	6.06E-05	-0.951418941	0.951418941	M1	Male	trans
cg02426343_IGLJ7	1.10E-05	6.06E-05	0.340773525	0.340773525	M1	Male	trans
cg07850274_CDK1	1.10E-05	6.06E-05	-0.659716893	0.659716893	M1	Male	trans
cg24561600_ENSG00000235546	1.10E-05	6.06E-05	-0.820731609	0.820731609	M1	Male	trans
cg24014805_MYBPHL	1.10E-05	6.06E-05	-0.71456348	0.71456348	M1	Male	trans
cg18737081_ENSG00000205236	1.10E-05	6.06E-05	-0.428555914	0.428555914	M1	Male	trans
cg06955954_SPATA8	1.10E-05	6.06E-05	-0.977932004	0.977932004	M1	Male	trans
cg26015683_PATE4	1.10E-05	6.06E-05	0.494528484	0.494528484	M1	Male	trans
cg06502685_TOP2A	1.10E-05	6.06E-05	-0.36970825	0.36970825	M1	Male	trans
cg17296217_LRRC72	1.10E-05	6.06E-05	-0.48783541	0.48783541	M1	Male	trans
cg24166175_TRDD3	1.10E-05	6.06E-05	-0.97619712	0.97619712	M1	Male	trans
cg09672912_TTTY7B	1.10E-05	6.06E-05	0.259101293	0.259101293	M1	Male	trans
cg12624031_TTC39DP	1.10E-05	6.06E-05	-0.543636078	0.543636078	M1	Male	trans
cg20845336_RN7SL634P	1.10E-05	6.06E-05	-0.663174427	0.663174427	M1	Male	trans
cg01164221_RNU5E-9P	1.10E-05	6.07E-05	-0.436508943	0.436508943	M1	Male	trans
cg22280068_ENSG00000198106	1.10E-05	6.07E-05	-1.004207313	1.004207313	M1	Male	trans
cg19111078_LRRN4CL	1.10E-05	6.07E-05	-0.588221571	0.588221571	M1	Male	trans
cg14604444_RN7SKP210	1.10E-05	6.07E-05	-0.773886489	0.773886489	M1	Male	trans
cg00804694_EGFR-AS1	1.10E-05	6.07E-05	0.765942979	0.765942979	M1	Male	trans
cg11921348_RNA5SP292	1.10E-05	6.07E-05	-0.889328496	0.889328496	M1	Male	trans
cg07170932_GRPEL2P2	1.10E-05	6.07E-05	-0.752476431	0.752476431	M1	Male	trans
cg26584456_RN7SKP106	1.10E-05	6.07E-05	0.664309254	0.664309254	M1	Male	trans
cg13799853_RN7SL346P	1.10E-05	6.07E-05	0.627054147	0.627054147	M1	Male	trans
cg16963484_TTC13	1.10E-05	6.07E-05	-0.438709587	0.438709587	M1	Male	trans
cg16064295_SETD9	1.10E-05	6.07E-05	-0.755673971	0.755673971	M1	Male	trans
cg14841601_GTF2H2B	1.10E-05	6.07E-05	-0.724580452	0.724580452	M1	Male	trans
cg13799853_ENSG00000236990	1.10E-05	6.07E-05	0.580537302	0.580537302	M1	Male	trans
cg13180315_ELSPBP1	1.10E-05	6.07E-05	0.553500292	0.553500292	M1	Male	trans
cg10987992_ANKRD36P1	1.10E-05	6.07E-05	-0.858239808	0.858239808	M1	Male	trans
cg00689020_PDE4C	1.10E-05	6.07E-05	0.808493423	0.808493423	M1	Male	trans
cg25311637_SARDH	1.10E-05	6.07E-05	0.419712647	0.419712647	M1	Male	trans
cg02949296_NLGN2	1.10E-05	6.07E-05	-1.198464993	1.198464993	M1	Male	trans
cg04990825_LOXL4	1.10E-05	6.07E-05	0.655443018	0.655443018	M1	Male	trans
cg16977073_RNU6-1316P	1.10E-05	6.07E-05	-0.715808103	0.715808103	M1	Male	trans
cg01616178_ZNF90P2	1.10E-05	6.07E-05	0.92249704	0.92249704	M1	Male	trans
cg01616178_OR52X1P	1.10E-05	6.07E-05	0.719997153	0.719997153	M1	Male	trans
cg24272257_ENSG00000236750	1.10E-05	6.07E-05	-0.87176827	0.87176827	M1	Male	trans
cg18626958_SNORA71	1.10E-05	6.07E-05	-0.433230124	0.433230124	M1	Male	trans
cg19409060_LINC01681	1.10E-05	6.07E-05	0.973517232	0.973517232	M1	Male	trans
cg23742872_RN7SL692P	1.10E-05	6.07E-05	-0.486074048	0.486074048	M1	Male	trans
cg09950920_EIF3MP1	1.10E-05	6.07E-05	-0.727602009	0.727602009	M1	Male	trans
cg22027573_RNU6-534P	1.10E-05	6.07E-05	-0.830577393	0.830577393	M1	Male	trans
cg20312287_CBLIF	1.10E-05	6.07E-05	-0.470326156	0.470326156	M1	Male	trans
cg18770690_OR2G3	1.10E-05	6.07E-05	-0.431314364	0.431314364	M1	Male	trans
cg18770690_RN7SL101P	1.10E-05	6.07E-05	-0.721837356	0.721837356	M1	Male	trans
cg18770690_RNU6-164P	1.10E-05	6.07E-05	-0.747682241	0.747682241	M1	Male	trans
cg18770690_SLC17A4	1.10E-05	6.07E-05	-0.747682241	0.747682241	M1	Male	trans
cg18770690_RPS29P33	1.10E-05	6.07E-05	-1.153114011	1.153114011	M1	Male	trans
cg18770690_TRIM51	1.10E-05	6.07E-05	-0.295004887	0.295004887	M1	Male	trans
cg18770690_RNA5SP127	1.10E-05	6.07E-05	-1.285395068	1.285395068	M1	Male	trans
cg18770690_RNU6-348P	1.10E-05	6.07E-05	-0.448879429	0.448879429	M1	Male	trans
cg18770690_RNA5SP150	1.10E-05	6.07E-05	-1.285395068	1.285395068	M1	Male	trans
cg18770690_RPL35AP12	1.10E-05	6.07E-05	-0.912296726	0.912296726	M1	Male	trans
cg18770690_RNA5SP361	1.10E-05	6.07E-05	-0.862628729	0.862628729	M1	Male	trans
cg18770690_RNU6-333P	1.10E-05	6.07E-05	-1.285395068	1.285395068	M1	Male	trans
cg18770690_RNU6-279P	1.10E-05	6.07E-05	-1.285395068	1.285395068	M1	Male	trans
cg18770690_LINC00388	1.10E-05	6.07E-05	-1.285395068	1.285395068	M1	Male	trans
cg18770690_RNU6-1131P	1.10E-05	6.07E-05	-1.285395068	1.285395068	M1	Male	trans
cg18770690_RNA5SP499	1.10E-05	6.07E-05	-1.285395068	1.285395068	M1	Male	trans
cg18770690_Y_RNA	1.10E-05	6.07E-05	-0.576557005	0.576557005	M1	Male	trans
cg18770690_ENSG00000225480	1.10E-05	6.07E-05	-0.912296726	0.912296726	M1	Male	trans
cg18770690_ENSG00000242222	1.10E-05	6.07E-05	-0.912296726	0.912296726	M1	Male	trans
cg03630864_ENSG00000239544	1.10E-05	6.07E-05	0.917995686	0.917995686	M1	Male	trans
cg15188881_RPL6P25	1.10E-05	6.07E-05	-1.207821949	1.207821949	M1	Male	trans
cg19378640_ENSG00000225545	1.10E-05	6.07E-05	0.453791482	0.453791482	M1	Male	trans
cg08328441_ENSG00000203643	1.10E-05	6.07E-05	-0.401590527	0.401590527	M1	Male	trans
cg06880615_C3P1	1.10E-05	6.07E-05	-0.193808408	0.193808408	M1	Male	trans
cg15877096_ENSG00000240895	1.10E-05	6.07E-05	-1.504796029	1.504796029	M1	Male	trans
cg02062326_HMGB1P25	1.10E-05	6.07E-05	0.748413578	0.748413578	M1	Male	trans
cg02062326_RNU6-1148P	1.10E-05	6.07E-05	0.305316019	0.305316019	M1	Male	trans
cg24299929_ALDOC	1.10E-05	6.07E-05	-0.469179929	0.469179929	M1	Male	trans
cg07774680_KCNC4	1.10E-05	6.07E-05	0.769718629	0.769718629	M1	Male	trans
cg05740632_ANAPC1P6	1.10E-05	6.07E-05	-0.614622249	0.614622249	M1	Male	trans
cg19447025_ENSG00000177788	1.10E-05	6.07E-05	-0.754187644	0.754187644	M1	Male	trans
cg03560018_PRPS1L1	1.10E-05	6.07E-05	0.239420416	0.239420416	M1	Male	trans
cg08547343_CEACAM21	1.10E-05	6.07E-05	0.828677174	0.828677174	M1	Male	trans
cg17296217_ENSG00000223660	1.10E-05	6.07E-05	-0.743624449	0.743624449	M1	Male	trans
cg00272992_PRG3	1.10E-05	6.07E-05	-0.515782077	0.515782077	M1	Male	trans
cg25037011_CTNNA2-AS1	1.10E-05	6.07E-05	0.315822551	0.315822551	M1	Male	trans
cg25037011_SORCS3	1.10E-05	6.07E-05	0.505567018	0.505567018	M1	Male	trans
cg25037011_ACTBP12	1.10E-05	6.07E-05	0.827591687	0.827591687	M1	Male	trans
cg25037011_NDUFS5P2	1.10E-05	6.07E-05	0.418471651	0.418471651	M1	Male	trans
cg25037011_MTND5P18	1.10E-05	6.07E-05	0.827591687	0.827591687	M1	Male	trans
cg25037011_MTND5P29	1.10E-05	6.07E-05	0.587375201	0.587375201	M1	Male	trans
cg25037011_RN7SL868P	1.10E-05	6.07E-05	0.827591687	0.827591687	M1	Male	trans
cg25037011_MIR218-2	1.10E-05	6.07E-05	0.740653328	0.740653328	M1	Male	trans
cg25037011_MTND1P2	1.10E-05	6.07E-05	0.827591687	0.827591687	M1	Male	trans
cg25037011_H3P29	1.10E-05	6.07E-05	0.827591687	0.827591687	M1	Male	trans
cg25037011_SKP2P1	1.10E-05	6.07E-05	0.827591687	0.827591687	M1	Male	trans
cg25037011_ENSG00000230621	1.10E-05	6.07E-05	0.587375201	0.587375201	M1	Male	trans
cg25037011_LINC02778	1.10E-05	6.07E-05	0.528529225	0.528529225	M1	Male	trans
cg25037011_PHOX2B	1.10E-05	6.07E-05	0.201071224	0.201071224	M1	Male	trans
cg25037011_LINC01114	1.10E-05	6.07E-05	0.166908855	0.166908855	M1	Male	trans
cg25037011_RNA5SP113	1.10E-05	6.07E-05	0.252783509	0.252783509	M1	Male	trans
cg25037011_RNU6-169P	1.10E-05	6.07E-05	0.74242355	0.74242355	M1	Male	trans
cg25037011_BHLHA9	1.10E-05	6.07E-05	0.344298953	0.344298953	M1	Male	trans
cg25037011_SPEM1	1.10E-05	6.07E-05	0.725975206	0.725975206	M1	Male	trans
cg25037011_ENSG00000227679	1.10E-05	6.07E-05	0.082408912	0.082408912	M1	Male	trans
cg25037011_CT45A5	1.10E-05	6.07E-05	0.192199644	0.192199644	M1	Male	trans
cg25037011_ENSG00000232897	1.10E-05	6.07E-05	0.14278887	0.14278887	M1	Male	trans
cg25037011_LINC02433	1.10E-05	6.07E-05	0.371211775	0.371211775	M1	Male	trans
cg25037011_FUNDC2P3	1.10E-05	6.07E-05	0.481389436	0.481389436	M1	Male	trans
cg25037011_ZNF734P	1.10E-05	6.07E-05	0.795067747	0.795067747	M1	Male	trans
cg25037011_ASB10	1.10E-05	6.07E-05	0.371211775	0.371211775	M1	Male	trans
cg25037011_LINC02247	1.10E-05	6.07E-05	0.481389436	0.481389436	M1	Male	trans
cg25037011_IGF2-AS	1.10E-05	6.07E-05	0.371211775	0.371211775	M1	Male	trans
cg25037011_NEK2P2	1.10E-05	6.07E-05	0.198494128	0.198494128	M1	Male	trans
cg25037011_SMSP1	1.10E-05	6.07E-05	0.481389436	0.481389436	M1	Male	trans
cg25037011_ENSG00000230432	1.10E-05	6.07E-05	0.371211775	0.371211775	M1	Male	trans
cg07850274_ALCAM	1.10E-05	6.07E-05	-0.721581069	0.721581069	M1	Male	trans
cg22231244_RN7SL692P	1.10E-05	6.07E-05	-1.036215589	1.036215589	M1	Male	trans
cg26543311_MED28P2	1.10E-05	6.07E-05	-2.93780227	2.93780227	M1	Male	trans
cg12925689_NNAT	1.10E-05	6.07E-05	0.630034167	0.630034167	M1	Male	trans
cg06926377_MIR660	1.10E-05	6.07E-05	-0.647780519	0.647780519	M1	Male	trans
cg12166447_ENSG00000231083	1.10E-05	6.07E-05	-0.428360678	0.428360678	M1	Male	trans
cg06105747_CASS4	1.10E-05	6.07E-05	-0.576419814	0.576419814	M1	Male	trans
cg17355385_RPL14P6	1.10E-05	6.07E-05	0.539224125	0.539224125	M1	Male	trans
cg25958450_SLC12A8	1.10E-05	6.07E-05	0.517906478	0.517906478	M1	Male	trans
cg21668166_NOC2LP2	1.10E-05	6.07E-05	-0.753599072	0.753599072	M1	Male	trans
cg07264993_CLCC1	1.10E-05	6.07E-05	-0.567134197	0.567134197	M1	Male	trans
cg23024913_RNU6-1240P	1.10E-05	6.07E-05	-2.064921427	2.064921427	M1	Male	trans
cg23024913_RPS8P4	1.10E-05	6.07E-05	-1.309728617	1.309728617	M1	Male	trans
cg23024913_RPL31P13	1.10E-05	6.07E-05	-2.439478603	2.439478603	M1	Male	trans
cg23024913_LINC01247	1.10E-05	6.07E-05	-2.439478603	2.439478603	M1	Male	trans
cg23024913_LINC01795	1.10E-05	6.07E-05	-2.439478603	2.439478603	M1	Male	trans
cg23024913_IGKV1OR2-3	1.10E-05	6.07E-05	-3.437142406	3.437142406	M1	Male	trans
cg23024913_DNAJC17P1	1.10E-05	6.07E-05	-2.439478603	2.439478603	M1	Male	trans
cg23024913_SNRPGP8	1.10E-05	6.07E-05	-1.215354026	1.215354026	M1	Male	trans
cg23024913_RNU2-16P	1.10E-05	6.07E-05	-1.311669872	1.311669872	M1	Male	trans
cg23024913_RNU2-48P	1.10E-05	6.07E-05	-1.999299983	1.999299983	M1	Male	trans
cg23024913_MIR548A1	1.10E-05	6.07E-05	-3.437142406	3.437142406	M1	Male	trans
cg23024913_RPS29P15	1.10E-05	6.07E-05	-3.437142406	3.437142406	M1	Male	trans
cg23024913_RNU1-148P	1.10E-05	6.07E-05	-1.231279192	1.231279192	M1	Male	trans
cg23024913_RPL30P12	1.10E-05	6.07E-05	-3.437142406	3.437142406	M1	Male	trans
cg23024913_MIR1-1HG	1.10E-05	6.07E-05	-2.439478603	2.439478603	M1	Male	trans
cg23024913_ENSG00000220204	1.10E-05	6.07E-05	-3.437142406	3.437142406	M1	Male	trans
cg23024913_RPL19P20	1.10E-05	6.07E-05	-1.411950322	1.411950322	M1	Male	trans
cg23024913_ENSG00000234932	1.10E-05	6.07E-05	-1.999299983	1.999299983	M1	Male	trans
cg23024913_ENSG00000237163	1.10E-05	6.07E-05	-1.411950322	1.411950322	M1	Male	trans
cg23024913_ENSG00000237480	1.10E-05	6.07E-05	-1.507555118	1.507555118	M1	Male	trans
cg23116016_RPL23AP87	1.10E-05	6.07E-05	-0.597808641	0.597808641	M1	Male	trans
cg27245817_SEMA3D	1.10E-05	6.07E-05	-0.833820472	0.833820472	M1	Male	trans
cg07235133_H3P11	1.10E-05	6.07E-05	1.025426418	1.025426418	M1	Male	trans
cg04060288_TIGD7	1.10E-05	6.07E-05	-1.175050927	1.175050927	M1	Male	trans
cg07817055_RNU6-1241P	1.10E-05	6.07E-05	1.696856265	1.696856265	M1	Male	trans
cg06602454_CCL17	1.10E-05	6.07E-05	-0.657846332	0.657846332	M1	Male	trans
cg15488978_IGHV1-18	1.10E-05	6.07E-05	-0.709836601	0.709836601	M1	Male	trans
cg26015683_RPS2P36	1.10E-05	6.07E-05	0.367276506	0.367276506	M1	Male	trans
cg07596643_ENSG00000235819	1.10E-05	6.07E-05	0.355594901	0.355594901	M1	Male	trans
cg20571761_MTND2P23	1.10E-05	6.07E-05	-0.616105295	0.616105295	M1	Male	trans
cg17724687_RNA5SP29	1.10E-05	6.07E-05	-0.411037789	0.411037789	M1	Male	trans
cg17099445_LINC01349	1.10E-05	6.07E-05	-0.98844443	0.98844443	M1	Male	trans
cg17099445_TNR-IT1	1.10E-05	6.07E-05	-0.701538881	0.701538881	M1	Male	trans
cg17099445_RNU6-41P	1.10E-05	6.07E-05	-0.441473877	0.441473877	M1	Male	trans
cg17099445_RPS3AP7	1.10E-05	6.07E-05	-0.309859838	0.309859838	M1	Male	trans
cg17099445_HMGN2P11	1.10E-05	6.07E-05	-0.499806824	0.499806824	M1	Male	trans
cg17099445_RN7SL41P	1.10E-05	6.07E-05	-0.174754167	0.174754167	M1	Male	trans
cg17099445_TUBA3C	1.10E-05	6.07E-05	-0.701538881	0.701538881	M1	Male	trans
cg17099445_MIR541	1.10E-05	6.07E-05	-0.98844443	0.98844443	M1	Male	trans
cg17099445_RNU6-17P	1.10E-05	6.07E-05	-0.343170645	0.343170645	M1	Male	trans
cg17099445_ENSG00000187472	1.10E-05	6.07E-05	-0.701538881	0.701538881	M1	Male	trans
cg17099445_ELOCP24	1.10E-05	6.07E-05	-0.98844443	0.98844443	M1	Male	trans
cg17099445_ENSG00000240827	1.10E-05	6.07E-05	-0.98844443	0.98844443	M1	Male	trans
cg17099445_ENSG00000243655	1.10E-05	6.07E-05	-0.98844443	0.98844443	M1	Male	trans
cg17099445_NFU1P2	1.10E-05	6.07E-05	-0.574953464	0.574953464	M1	Male	trans
cg17099445_ENSG00000230968	1.10E-05	6.07E-05	-0.891384542	0.891384542	M1	Male	trans
cg17099445_ENSG00000231603	1.10E-05	6.07E-05	-0.406044983	0.406044983	M1	Male	trans
cg17099445_ENSG00000232299	1.10E-05	6.07E-05	-0.554001831	0.554001831	M1	Male	trans
cg17099445_LINC02587	1.10E-05	6.07E-05	-0.198721982	0.198721982	M1	Male	trans
cg15030074_RN7SL692P	1.10E-05	6.07E-05	-0.558994838	0.558994838	M1	Male	trans
cg24567967_RN7SL299P	1.10E-05	6.07E-05	1.175457922	1.175457922	M1	Male	trans
cg24567967_RN7SKP27	1.10E-05	6.07E-05	0.834269899	0.834269899	M1	Male	trans
cg24567967_RN7SL201P	1.10E-05	6.07E-05	1.175457922	1.175457922	M1	Male	trans
cg24567967_TPT1P2	1.10E-05	6.07E-05	0.527245293	0.527245293	M1	Male	trans
cg24567967_MARK2P14	1.10E-05	6.07E-05	1.175457922	1.175457922	M1	Male	trans
cg24567967_MARK2P10	1.10E-05	6.07E-05	1.175457922	1.175457922	M1	Male	trans
cg24567967_MIR1237	1.10E-05	6.07E-05	0.527245293	0.527245293	M1	Male	trans
cg24567967_ENSG00000226169	1.10E-05	6.07E-05	0.834269899	0.834269899	M1	Male	trans
cg24567967_ENSG00000229395	1.10E-05	6.07E-05	1.175457922	1.175457922	M1	Male	trans
cg24567967_LINC02643	1.10E-05	6.07E-05	0.375344433	0.375344433	M1	Male	trans
cg24567967_RPL7AP7	1.10E-05	6.07E-05	0.683734546	0.683734546	M1	Male	trans
cg24567967_RNF2P1	1.10E-05	6.07E-05	0.272403654	0.272403654	M1	Male	trans
cg24567967_ENSG00000214210	1.10E-05	6.07E-05	0.897148014	0.897148014	M1	Male	trans
cg24567967_ENSG00000220076	1.10E-05	6.07E-05	0.394424951	0.394424951	M1	Male	trans
cg24567967_ENSG00000239674	1.10E-05	6.07E-05	0.683734546	0.683734546	M1	Male	trans
cg05791427_PRYP1	1.10E-05	6.07E-05	-1.097020038	1.097020038	M1	Male	trans
cg15622619_RPL23AP75	1.10E-05	6.07E-05	-0.955763983	0.955763983	M1	Male	trans
cg19160975_PRM3	1.10E-05	6.07E-05	0.279298187	0.279298187	M1	Male	trans
cg06242605_PADI1	1.10E-05	6.07E-05	0.734492162	0.734492162	M1	Male	trans
cg19432243_IL6	1.10E-05	6.07E-05	-0.645536355	0.645536355	M1	Male	trans
cg08792416_LRRC53	1.10E-05	6.07E-05	-1.340577516	1.340577516	M1	Male	trans
cg25319337_KLKP1	1.10E-05	6.07E-05	-0.303120324	0.303120324	M1	Male	trans
cg16740640_LINC01079	1.10E-05	6.07E-05	-0.265393004	0.265393004	M1	Male	trans
cg03330522_LINC01936	1.10E-05	6.07E-05	-0.364425481	0.364425481	M1	Male	trans
cg17324671_LINC01876	1.10E-05	6.07E-05	-0.524538285	0.524538285	M1	Male	trans
cg15073496_PKD1P2	1.10E-05	6.07E-05	-0.838725609	0.838725609	M1	Male	trans
cg09919756_NGB	1.10E-05	6.07E-05	-0.520832609	0.520832609	M1	Male	trans
cg12102235_RNU6-147P	1.10E-05	6.07E-05	-0.323764383	0.323764383	M1	Male	trans
cg10991855_LINC00705	1.10E-05	6.07E-05	-0.547440948	0.547440948	M1	Male	trans
cg19703425_ENSG00000233060	1.10E-05	6.07E-05	-1.290511404	1.290511404	M1	Male	trans
cg23289024_CSN3	1.10E-05	6.07E-05	0.808615159	0.808615159	M1	Male	trans
cg19147015_MIR553	1.10E-05	6.07E-05	-0.585747275	0.585747275	M1	Male	trans
cg17415826_RPL7P29	1.10E-05	6.07E-05	-1.033813648	1.033813648	M1	Male	trans
cg17415826_ENSG00000227364	1.10E-05	6.07E-05	-0.465120698	0.465120698	M1	Male	trans
cg03311684_LINC01736	1.10E-05	6.07E-05	-0.722111387	0.722111387	M1	Male	trans
cg03311684_RNU6-532P	1.10E-05	6.07E-05	-0.692955334	0.692955334	M1	Male	trans
cg03311684_OR56A5	1.10E-05	6.07E-05	-0.599200013	0.599200013	M1	Male	trans
cg03311684_FBLIM1P1	1.10E-05	6.07E-05	-0.936752945	0.936752945	M1	Male	trans
cg03311684_ENSG00000232444	1.10E-05	6.07E-05	-0.194398345	0.194398345	M1	Male	trans
cg03311684_ENSG00000234406	1.10E-05	6.07E-05	-0.369874615	0.369874615	M1	Male	trans
cg03311684_ENSG00000239870	1.10E-05	6.07E-05	-0.58646729	0.58646729	M1	Male	trans
cg03311684_CTBP2P5	1.10E-05	6.07E-05	-1.184025893	1.184025893	M1	Male	trans
cg03311684_EHHADH-AS1	1.10E-05	6.07E-05	-1.319853049	1.319853049	M1	Male	trans
cg03311684_RNU4-69P	1.10E-05	6.07E-05	-0.73974923	0.73974923	M1	Male	trans
cg03311684_NPVF	1.10E-05	6.07E-05	-1.319853049	1.319853049	M1	Male	trans
cg03311684_RPSAP48	1.10E-05	6.07E-05	-0.592012946	0.592012946	M1	Male	trans
cg03311684_RNY4P18	1.10E-05	6.07E-05	-0.566809243	0.566809243	M1	Male	trans
cg03311684_RNA5SP347	1.10E-05	6.07E-05	-1.007355108	1.007355108	M1	Male	trans
cg03311684_RPL29P28	1.10E-05	6.07E-05	-0.767725589	0.767725589	M1	Male	trans
cg03311684_RN7SL50P	1.10E-05	6.07E-05	-1.319853049	1.319853049	M1	Male	trans
cg03311684_ENSG00000108516	1.10E-05	6.07E-05	-0.542184966	0.542184966	M1	Male	trans
cg03311684_ENSG00000226829	1.10E-05	6.07E-05	-1.184025893	1.184025893	M1	Male	trans
cg03311684_ENSG00000229116	1.10E-05	6.07E-05	-0.73974923	0.73974923	M1	Male	trans
cg03311684_RPSAP59	1.10E-05	6.07E-05	-0.592012946	0.592012946	M1	Male	trans
cg03311684_ENSG00000235024	1.10E-05	6.07E-05	-0.407675154	0.407675154	M1	Male	trans
cg03311684_ENSG00000242364	1.10E-05	6.07E-05	-0.649340775	0.649340775	M1	Male	trans
cg23974730_LINC01068	1.10E-05	6.07E-05	0.608090127	0.608090127	M1	Male	trans
cg25613667_ZDHHC20P2	1.10E-05	6.07E-05	0.449053663	0.449053663	M1	Male	trans
cg15712577_GPR15	1.10E-05	6.07E-05	-0.256336831	0.256336831	M1	Male	trans
cg06320570_EDDM3CP	1.10E-05	6.07E-05	-1.205740654	1.205740654	M1	Male	trans
cg25004838_RNU6-901P	1.10E-05	6.07E-05	0.422051431	0.422051431	M1	Male	trans
cg00744753_MUC21	1.10E-05	6.07E-05	-0.827931456	0.827931456	M1	Male	trans
cg02514711_ENSG00000228513	1.10E-05	6.07E-05	0.364376862	0.364376862	M1	Male	trans
cg16395457_NKX2-6	1.10E-05	6.07E-05	-0.504093821	0.504093821	M1	Male	trans
cg04212021_ENSG00000186328	1.10E-05	6.07E-05	0.562158222	0.562158222	M1	Male	trans
cg15712577_GIMAP6	1.10E-05	6.07E-05	-0.260585889	0.260585889	M1	Male	trans
cg04060288_VWDE	1.10E-05	6.07E-05	-0.960343463	0.960343463	M1	Male	trans
cg11459852_LINC01103	1.10E-05	6.07E-05	-0.617311258	0.617311258	M1	Male	trans
cg11459852_RN7SKP139	1.10E-05	6.07E-05	-0.859048291	0.859048291	M1	Male	trans
cg24412958_RN7SL255P	1.10E-05	6.07E-05	-1.07530354	1.07530354	M1	Male	trans
cg14669419_OR6K5P	1.10E-05	6.07E-05	-0.344593157	0.344593157	M1	Male	trans
cg14669419_GOT2P1	1.10E-05	6.07E-05	-1.371254995	1.371254995	M1	Male	trans
cg14669419_MIR1285-2	1.10E-05	6.07E-05	-0.97323498	0.97323498	M1	Male	trans
cg14669419_CBY1P1	1.10E-05	6.07E-05	-1.371254995	1.371254995	M1	Male	trans
cg14669419_SNORD65C	1.10E-05	6.07E-05	-1.371254995	1.371254995	M1	Male	trans
cg14669419_OR5B1P	1.10E-05	6.07E-05	-0.97323498	0.97323498	M1	Male	trans
cg14669419_LINC00374	1.10E-05	6.07E-05	-1.371254995	1.371254995	M1	Male	trans
cg14669419_SNORD113-8	1.10E-05	6.07E-05	-1.371254995	1.371254995	M1	Male	trans
cg14669419_RPL37P4	1.10E-05	6.07E-05	-0.909410849	0.909410849	M1	Male	trans
cg14669419_RNA5SP489	1.10E-05	6.07E-05	-1.371254995	1.371254995	M1	Male	trans
cg14669419_ENSG00000212397	1.10E-05	6.07E-05	-1.371254995	1.371254995	M1	Male	trans
cg14669419_ENSG00000228814	1.10E-05	6.07E-05	-1.371254995	1.371254995	M1	Male	trans
cg14669419_CDY11P	1.10E-05	6.07E-05	-1.371254995	1.371254995	M1	Male	trans
cg14669419_CDY3P	1.10E-05	6.07E-05	-1.371254995	1.371254995	M1	Male	trans
cg14669419_S100A11P6	1.10E-05	6.07E-05	-1.371254995	1.371254995	M1	Male	trans
cg14669419_ENSG00000235143	1.10E-05	6.07E-05	-0.97323498	0.97323498	M1	Male	trans
cg14669419_RNU6-843P	1.10E-05	6.07E-05	-0.920249332	0.920249332	M1	Male	trans
cg14669419_ACTP1	1.10E-05	6.07E-05	-0.920249332	0.920249332	M1	Male	trans
cg14669419_ASH2LP1	1.10E-05	6.07E-05	-0.434595748	0.434595748	M1	Male	trans
cg14669419_NAP1L6P	1.10E-05	6.07E-05	-1.126600939	1.126600939	M1	Male	trans
cg14669419_RARRES2P3	1.10E-05	6.07E-05	-0.797624819	0.797624819	M1	Male	trans
cg14669419_SPATA16	1.10E-05	6.07E-05	-0.36156672	0.36156672	M1	Male	trans
cg14669419_LINC00837	1.10E-05	6.07E-05	-0.366313762	0.366313762	M1	Male	trans
cg04544994_LINC01388	1.10E-05	6.07E-05	-0.626818877	0.626818877	M1	Male	trans
cg14229362_RNA5SP450	1.10E-05	6.07E-05	0.29861589	0.29861589	M1	Male	trans
cg01752322_ENSG00000226079	1.10E-05	6.07E-05	-0.943480218	0.943480218	M1	Male	trans
cg08307434_ACSL3-AS1	1.10E-05	6.07E-05	-0.689511502	0.689511502	M1	Male	trans
cg16187147_ARC	1.10E-05	6.07E-05	-0.562072586	0.562072586	M1	Male	trans
cg07096305_MAP4K3	1.10E-05	6.08E-05	0.547470933	0.547470933	M1	Male	trans
cg06884304_MBNL1-AS1	1.10E-05	6.08E-05	-0.709815478	0.709815478	M1	Male	trans
cg21832144_ENSG00000227616	1.10E-05	6.08E-05	-0.639803487	0.639803487	M1	Male	trans
cg10664162_ETNPPL	1.10E-05	6.08E-05	-0.43367846	0.43367846	M1	Male	trans
cg16894055_ENSG00000224269	1.10E-05	6.08E-05	-0.82598682	0.82598682	M1	Male	trans
cg17971947_ACTG1P9	1.10E-05	6.08E-05	-0.81607815	0.81607815	M1	Male	trans
cg27135799_TCIM	1.10E-05	6.08E-05	-0.571764759	0.571764759	M1	Male	trans
cg19232395_MIR199A1	1.10E-05	6.08E-05	0.767640667	0.767640667	M1	Male	trans
cg19271242_RNA5SP498	1.10E-05	6.08E-05	-0.43942838	0.43942838	M1	Male	trans
cg24605553_ENSG00000235128	1.10E-05	6.08E-05	0.636744734	0.636744734	M1	Male	trans
cg02792740_ENSG00000200385	1.10E-05	6.08E-05	0.656428374	0.656428374	M1	Male	trans
cg03549208_OR5P1P	1.10E-05	6.08E-05	-0.798407535	0.798407535	M1	Male	trans
cg14357008_MTCO1P12	1.10E-05	6.08E-05	-0.396029216	0.396029216	M1	Male	trans
cg13845724_ENSG00000232900	1.10E-05	6.08E-05	-0.663730446	0.663730446	M1	Male	trans
cg08818130_OVCH1	1.10E-05	6.08E-05	-0.957314632	0.957314632	M1	Male	trans
cg17653352_HGFAC	1.10E-05	6.08E-05	-0.604830283	0.604830283	M1	Male	trans
cg14774895_ELOAP1	1.10E-05	6.08E-05	-0.432480956	0.432480956	M1	Male	trans
cg02514711_ENSG00000198555	1.10E-05	6.08E-05	0.476664983	0.476664983	M1	Male	trans
cg01037617_ENSG00000213331	1.10E-05	6.08E-05	0.641651443	0.641651443	M1	Male	trans
cg25880954_EPYC	1.10E-05	6.08E-05	-0.516825055	0.516825055	M1	Male	trans
cg11056334_MAP1LC3B	1.10E-05	6.08E-05	-0.406458257	0.406458257	M1	Male	trans
cg04509100_NLRP5	1.10E-05	6.08E-05	-0.468197203	0.468197203	M1	Male	trans
cg22052629_SUCLG2-AS1	1.10E-05	6.08E-05	-0.727302986	0.727302986	M1	Male	trans
cg05970080_SAPCD1	1.10E-05	6.08E-05	-1.09412876	1.09412876	M1	Male	trans
cg15801909_PDSS1P2	1.10E-05	6.08E-05	-1.174361188	1.174361188	M1	Male	trans
cg09919756_OR56A4	1.10E-05	6.08E-05	-0.709892067	0.709892067	M1	Male	trans
cg10413009_ZFAT	1.10E-05	6.08E-05	-1.269569406	1.269569406	M1	Male	trans
cg13229245_PLA2R1	1.10E-05	6.08E-05	0.399897158	0.399897158	M1	Male	trans
cg06738890_SNORD115-35	1.10E-05	6.08E-05	-0.303219125	0.303219125	M1	Male	trans
cg02401524_RPL23AP85	1.10E-05	6.08E-05	-1.108761729	1.108761729	M1	Male	trans
cg16977073_PPIAP74	1.10E-05	6.08E-05	-0.51935228	0.51935228	M1	Male	trans
cg17414127_MAGEA5	1.10E-05	6.08E-05	-0.442822313	0.442822313	M1	Male	trans
cg00759146_ENSG00000234710	1.11E-05	6.08E-05	-0.537969529	0.537969529	M1	Male	trans
cg16187147_PWWP3B	1.11E-05	6.08E-05	-0.649724564	0.649724564	M1	Male	trans
cg02425558_NDUFAB1P1	1.11E-05	6.08E-05	-0.804950109	0.804950109	M1	Male	trans
cg06042259_ENSG00000224567	1.11E-05	6.08E-05	-0.8510919	0.8510919	M1	Male	trans
cg17139095_CD300LF	1.11E-05	6.08E-05	0.917212976	0.917212976	M1	Male	trans
cg04060456_ALOX15B	1.11E-05	6.08E-05	-0.769133821	0.769133821	M1	Male	trans
cg15919105_MIR199A1	1.11E-05	6.08E-05	0.94620705	0.94620705	M1	Male	trans
cg10097323_KLKP1	1.11E-05	6.08E-05	-0.69677092	0.69677092	M1	Male	trans
cg02908282_HMGN2P25	1.11E-05	6.08E-05	-2.040187216	2.040187216	M1	Male	trans
cg23840219_NIP7P2	1.11E-05	6.08E-05	0.386414455	0.386414455	M1	Male	trans
cg15001930_SDHDP6	1.11E-05	6.08E-05	-0.703619274	0.703619274	M1	Male	trans
cg10959048_ZFHX2-AS1	1.11E-05	6.08E-05	-0.939977673	0.939977673	M1	Male	trans
cg06738890_CSMD3	1.11E-05	6.08E-05	-0.606341754	0.606341754	M1	Male	trans
cg15679095_CACNG2	1.11E-05	6.08E-05	-0.708320653	0.708320653	M1	Male	trans
cg22274117_RNY4P30	1.11E-05	6.08E-05	1.101377614	1.101377614	M1	Male	trans
cg22274117_SNORD114-29	1.11E-05	6.08E-05	1.101377614	1.101377614	M1	Male	trans
cg22274117_RNU6-225P	1.11E-05	6.08E-05	1.101377614	1.101377614	M1	Male	trans
cg22274117_MDM4P1	1.11E-05	6.08E-05	1.101377614	1.101377614	M1	Male	trans
cg22274117_BPY2DP	1.11E-05	6.08E-05	1.101377614	1.101377614	M1	Male	trans
cg22274117_ENSG00000237835	1.11E-05	6.08E-05	1.101377614	1.101377614	M1	Male	trans
cg22274117_ENSG00000242618	1.11E-05	6.08E-05	1.101377614	1.101377614	M1	Male	trans
cg22274117_GM2AP2	1.11E-05	6.08E-05	0.308649225	0.308649225	M1	Male	trans
cg22274117_TXNL4AP1	1.11E-05	6.08E-05	0.458200784	0.458200784	M1	Male	trans
cg22274117_RPS20P25	1.11E-05	6.08E-05	0.308649225	0.308649225	M1	Male	trans
cg22274117_KRTAP12-4	1.11E-05	6.08E-05	0.182607311	0.182607311	M1	Male	trans
cg22274117_AP1B1P1	1.11E-05	6.08E-05	0.64064388	0.64064388	M1	Male	trans
cg22274117_CSPG4P3Y	1.11E-05	6.08E-05	0.452437023	0.452437023	M1	Male	trans
cg22274117_FAM197Y2	1.11E-05	6.08E-05	0.863155983	0.863155983	M1	Male	trans
cg22274117_ENSG00000236701	1.11E-05	6.08E-05	0.64064388	0.64064388	M1	Male	trans
cg22274117_SLC6A17-AS1	1.11E-05	6.08E-05	0.840607495	0.840607495	M1	Male	trans
cg22274117_RPL35AP11	1.11E-05	6.08E-05	0.61729845	0.61729845	M1	Male	trans
cg22274117_KANK1P1	1.11E-05	6.08E-05	0.781692117	0.781692117	M1	Male	trans
cg22274117_CSPG4P4Y	1.11E-05	6.08E-05	0.781692117	0.781692117	M1	Male	trans
cg22274117_ENSG00000228154	1.11E-05	6.08E-05	0.556911477	0.556911477	M1	Male	trans
cg19408449_LINC00487	1.11E-05	6.08E-05	-0.49847964	0.49847964	M1	Male	trans
cg01378439_RNU7-133P	1.11E-05	6.08E-05	-0.749113764	0.749113764	M1	Male	trans
cg07091544_HOXA11	1.11E-05	6.08E-05	-0.879620476	0.879620476	M1	Male	trans
cg23111342_RNU6-517P	1.11E-05	6.08E-05	0.456288693	0.456288693	M1	Male	trans
cg03251805_TNNI2	1.11E-05	6.08E-05	-1.106911021	1.106911021	M1	Male	trans
cg26344608_FTH1P20	1.11E-05	6.08E-05	-0.873431129	0.873431129	M1	Male	trans
cg03775628_LINCMD1	1.11E-05	6.08E-05	-0.471548727	0.471548727	M1	Male	trans
cg04407141_ENSG00000230572	1.11E-05	6.08E-05	-0.473616741	0.473616741	M1	Male	trans
cg00980696_RNU6-71P	1.11E-05	6.08E-05	-0.502804839	0.502804839	M1	Male	trans
cg27287924_Y_RNA	1.11E-05	6.08E-05	-0.285253915	0.285253915	M1	Male	trans
cg17969084_RNU6-5P	1.11E-05	6.08E-05	0.531726442	0.531726442	M1	Male	trans
cg25348374_OR5BB1P	1.11E-05	6.08E-05	0.465075629	0.465075629	M1	Male	trans
cg11464377_ASB11	1.11E-05	6.08E-05	-0.441893806	0.441893806	M1	Male	trans
cg02792740_SMIM15	1.11E-05	6.08E-05	0.638019074	0.638019074	M1	Male	trans
cg18538958_LINC01827	1.11E-05	6.08E-05	0.576042632	0.576042632	M1	Male	trans
cg20667334_LINC00434	1.11E-05	6.08E-05	-0.493754541	0.493754541	M1	Male	trans
cg08229224_KLHL5	1.11E-05	6.08E-05	-0.537148356	0.537148356	M1	Male	trans
cg02792740_TBL1XR1	1.11E-05	6.08E-05	0.646598283	0.646598283	M1	Male	trans
cg09095858_RNU6-243P	1.11E-05	6.08E-05	-1.373512346	1.373512346	M1	Male	trans
cg27208514_RNU6-813P	1.11E-05	6.08E-05	-0.668269651	0.668269651	M1	Male	trans
cg26860604_ENSG00000223779	1.11E-05	6.08E-05	-0.532554962	0.532554962	M1	Male	trans
cg15411736_PROK2	1.11E-05	6.08E-05	-0.201274687	0.201274687	M1	Male	trans
cg14168295_RSAD2	1.11E-05	6.08E-05	-0.372463885	0.372463885	M1	Male	trans
cg22052629_MRE11	1.11E-05	6.08E-05	-0.682370854	0.682370854	M1	Male	trans
cg13799853_GTSF1L	1.11E-05	6.08E-05	0.735296238	0.735296238	M1	Male	trans
cg16064295_RNF11	1.11E-05	6.08E-05	-0.779298912	0.779298912	M1	Male	trans
cg17380533_ENSG00000237161	1.11E-05	6.08E-05	-0.429766897	0.429766897	M1	Male	trans
cg07096305_ENSG00000214280	1.11E-05	6.08E-05	0.618712208	0.618712208	M1	Male	trans
cg22280068_NCKAP1L	1.11E-05	6.08E-05	-0.613838143	0.613838143	M1	Male	trans
cg19402921_PCSK2	1.11E-05	6.08E-05	-0.682509732	0.682509732	M1	Male	trans
cg17537073_FBN3	1.11E-05	6.08E-05	0.592465074	0.592465074	M1	Male	trans
cg03286510_ENSG00000213774	1.11E-05	6.08E-05	0.620023031	0.620023031	M1	Male	trans
cg13799853_RNU6-25P	1.11E-05	6.08E-05	0.544950444	0.544950444	M1	Male	trans
cg09493284_ENSG00000201516	1.11E-05	6.08E-05	-0.628036681	0.628036681	M1	Male	trans
cg16068431_AREG	1.11E-05	6.08E-05	-1.235418246	1.235418246	M1	Male	trans
cg02323453_TRBV4-2	1.11E-05	6.08E-05	1.038868969	1.038868969	M1	Male	trans
cg27030245_RNU6-11P	1.11E-05	6.08E-05	0.674978506	0.674978506	M1	Male	trans
cg03113878_RNA5SP333	1.11E-05	6.08E-05	0.674173419	0.674173419	M1	Male	trans
cg19693276_GLRA4	1.11E-05	6.08E-05	-0.466726906	0.466726906	M1	Male	trans
cg02039555_ENSG00000235450	1.11E-05	6.08E-05	-1.253924681	1.253924681	M1	Male	trans
ch.17.1629120F_ELOA2	1.11E-05	6.08E-05	0.958828589	0.958828589	M1	Male	trans
cg00338685_SCGB2A2	1.11E-05	6.08E-05	-1.526074424	1.526074424	M1	Male	trans
cg17629244_RN7SL128P	1.11E-05	6.08E-05	-1.679856001	1.679856001	M1	Male	trans
cg16911550_OR5BB1P	1.11E-05	6.08E-05	-0.420257299	0.420257299	M1	Male	trans
cg01373687_ENSG00000214748	1.11E-05	6.08E-05	-0.359611487	0.359611487	M1	Male	trans
cg27380499_MARK2P13	1.11E-05	6.09E-05	0.503063268	0.503063268	M1	Male	trans
cg10744079_IGHD3-10	1.11E-05	6.09E-05	0.706166586	0.706166586	M1	Male	trans
cg07243941_RPS3AP24	1.11E-05	6.09E-05	0.297409248	0.297409248	M1	Male	trans
cg05715751_ENSG00000229002	1.11E-05	6.09E-05	-0.963851339	0.963851339	M1	Male	trans
cg20695805_FYN	1.11E-05	6.09E-05	0.460606236	0.460606236	M1	Male	trans
cg20821566_NELFA	1.11E-05	6.09E-05	0.534526559	0.534526559	M1	Male	trans
cg22656247_SLC25A1P3	1.11E-05	6.09E-05	-1.090871599	1.090871599	M1	Male	trans
cg17323715_RPS26P45	1.11E-05	6.09E-05	-0.400657076	0.400657076	M1	Male	trans
cg13229245_ENSG00000242391	1.11E-05	6.09E-05	0.441899929	0.441899929	M1	Male	trans
cg06042259_IGHJ2	1.11E-05	6.09E-05	-0.701439839	0.701439839	M1	Male	trans
cg10262389_MIR128-2	1.11E-05	6.09E-05	-1.047448438	1.047448438	M1	Male	trans
cg09186667_ENSG00000232001	1.11E-05	6.09E-05	-0.510940021	0.510940021	M1	Male	trans
cg22168087_LTA	1.11E-05	6.09E-05	0.569957579	0.569957579	M1	Male	trans
cg00490039_RNU6-626P	1.11E-05	6.09E-05	-0.435108182	0.435108182	M1	Male	trans
cg00892312_ENSG00000234132	1.11E-05	6.09E-05	0.96295868	0.96295868	M1	Male	trans
cg02807201_ENSG00000223436	1.11E-05	6.09E-05	4.403064248	4.403064248	M1	Male	trans
cg16100147_WNT7A	1.11E-05	6.09E-05	-0.499376109	0.499376109	M1	Male	trans
cg02723741_HSFY3P	1.11E-05	6.09E-05	0.956264752	0.956264752	M1	Male	trans
cg27513510_ADAMTS18	1.11E-05	6.09E-05	-0.55027132	0.55027132	M1	Male	trans
cg22193691_ENSG00000229646	1.11E-05	6.09E-05	-0.649648646	0.649648646	M1	Male	trans
cg26380562_RPSAP44	1.11E-05	6.09E-05	-1.244448708	1.244448708	M1	Male	trans
cg15633679_S100A7A	1.11E-05	6.09E-05	-0.085952005	0.085952005	M1	Male	trans
cg13375352_CCL17	1.11E-05	6.09E-05	0.481713033	0.481713033	M1	Male	trans
cg25325723_RPL10P4	1.11E-05	6.09E-05	-0.706016299	0.706016299	M1	Male	trans
cg01533332_GPR26	1.11E-05	6.09E-05	0.905081246	0.905081246	M1	Male	trans
cg26621805_LINC02702	1.11E-05	6.09E-05	-1.155315785	1.155315785	M1	Male	trans
cg02323453_LOXL4	1.11E-05	6.09E-05	0.600941741	0.600941741	M1	Male	trans
cg02307102_ELFN1-AS1	1.11E-05	6.09E-05	-1.296531799	1.296531799	M1	Male	trans
cg20176706_KRTAP10-9	1.11E-05	6.09E-05	0.56305875	0.56305875	M1	Male	trans
cg18566515_BMS1P17	1.11E-05	6.09E-05	0.319158345	0.319158345	M1	Male	trans
cg00364747_IL1RAPL1	1.11E-05	6.09E-05	-0.499388544	0.499388544	M1	Male	trans
cg16078318_DNAJB7	1.11E-05	6.09E-05	-0.759590836	0.759590836	M1	Male	trans
cg11791922_RNU6-468P	1.11E-05	6.09E-05	-0.588633388	0.588633388	M1	Male	trans
cg03189237_IL17C	1.11E-05	6.09E-05	0.64991461	0.64991461	M1	Male	trans
cg00028598_DNAJC19P4	1.11E-05	6.09E-05	-1.060007369	1.060007369	M1	Male	trans
cg23073032_HOXB6	1.11E-05	6.09E-05	0.946484288	0.946484288	M1	Male	trans
cg05218362_RPSAP20	1.11E-05	6.09E-05	-1.05861493	1.05861493	M1	Male	trans
cg17918676_ENSG00000233332	1.11E-05	6.09E-05	-0.820744717	0.820744717	M1	Male	trans
cg21361021_KCNC4	1.11E-05	6.09E-05	0.648143631	0.648143631	M1	Male	trans
cg15713912_ENSG00000239593	1.11E-05	6.09E-05	0.458992686	0.458992686	M1	Male	trans
cg14042541_MCEMP1	1.11E-05	6.09E-05	0.496475156	0.496475156	M1	Male	trans
cg10392209_BPIFB3	1.11E-05	6.09E-05	-0.775280201	0.775280201	M1	Male	trans
cg22253653_RDH5	1.11E-05	6.09E-05	-0.482108761	0.482108761	M1	Male	trans
cg21449027_IGHV6-1	1.11E-05	6.09E-05	-1.001247416	1.001247416	M1	Male	trans
cg24472388_UBE2C	1.11E-05	6.09E-05	-0.39718753	0.39718753	M1	Male	trans
cg02849754_RN7SL26P	1.11E-05	6.09E-05	-0.68685134	0.68685134	M1	Male	trans
cg11208229_HBE1	1.11E-05	6.09E-05	-0.98033451	0.98033451	M1	Male	trans
cg01513516_MUC21	1.11E-05	6.09E-05	-0.960066109	0.960066109	M1	Male	trans
cg23531822_SNORD114-10	1.11E-05	6.09E-05	0.958534143	0.958534143	M1	Male	trans
cg25699417_CDH10	1.11E-05	6.09E-05	-0.329361567	0.329361567	M1	Male	trans
cg00879723_ADAMTS5	1.11E-05	6.09E-05	-0.623350051	0.623350051	M1	Male	trans
cg23641366_BCRP5	1.11E-05	6.09E-05	-1.461363547	1.461363547	M1	Male	trans
cg07264993_FNBP1L	1.11E-05	6.09E-05	-0.572041679	0.572041679	M1	Male	trans
cg04116297_ENSG00000230205	1.11E-05	6.09E-05	-0.447984234	0.447984234	M1	Male	trans
cg05154833_ENSG00000231029	1.11E-05	6.09E-05	-0.672669928	0.672669928	M1	Male	trans
cg26250046_POTEG	1.11E-05	6.09E-05	-0.546048945	0.546048945	M1	Male	trans
cg13180315_RPL6P25	1.11E-05	6.09E-05	0.68917833	0.68917833	M1	Male	trans
cg14284618_LINC02840	1.11E-05	6.09E-05	0.752784217	0.752784217	M1	Male	trans
cg04578246_UBQLN4P2	1.11E-05	6.09E-05	-0.930715982	0.930715982	M1	Male	trans
cg10663442_ENSG00000236366	1.11E-05	6.09E-05	-1.090417599	1.090417599	M1	Male	trans
cg23214628_SYCN	1.11E-05	6.09E-05	-0.448773663	0.448773663	M1	Male	trans
cg04887104_MLXIPL	1.11E-05	6.09E-05	-1.056923112	1.056923112	M1	Male	trans
cg03179052_PALMD	1.11E-05	6.09E-05	-1.119249746	1.119249746	M1	Male	trans
cg26474203_RPL26P31	1.11E-05	6.09E-05	-0.607089234	0.607089234	M1	Male	trans
cg11772310_SNORD114-7	1.11E-05	6.09E-05	0.821921843	0.821921843	M1	Male	trans
cg04750027_EEF1A1P40	1.11E-05	6.09E-05	-0.888841393	0.888841393	M1	Male	trans
cg13229245_CXorf58	1.11E-05	6.09E-05	0.408947793	0.408947793	M1	Male	trans
cg22052629_ZCCHC9	1.11E-05	6.09E-05	-0.628311776	0.628311776	M1	Male	trans
cg00049066_PCDHB8	1.11E-05	6.10E-05	-0.503087593	0.503087593	M1	Male	trans
cg11529236_RNA5SP323	1.11E-05	6.10E-05	-0.972371893	0.972371893	M1	Male	trans
cg09506661_PRAMEF12	1.11E-05	6.10E-05	-1.253627719	1.253627719	M1	Male	trans
cg07764563_RPL23AP37	1.11E-05	6.10E-05	0.385155088	0.385155088	M1	Male	trans
cg04940822_MIR16-1	1.11E-05	6.10E-05	0.915993319	0.915993319	M1	Male	trans
cg27384070_LINC01980	1.11E-05	6.10E-05	-0.257449309	0.257449309	M1	Male	trans
cg03644281_SLC25A34	1.11E-05	6.10E-05	-0.536609405	0.536609405	M1	Male	trans
cg22052629_KCTD16	1.11E-05	6.10E-05	-0.584564726	0.584564726	M1	Male	trans
cg07474672_SPP2	1.11E-05	6.10E-05	-0.823259583	0.823259583	M1	Male	trans
cg08847856_SLC6A19	1.11E-05	6.10E-05	-0.618237226	0.618237226	M1	Male	trans
cg22548845_ENSG00000229519	1.11E-05	6.10E-05	-0.619582384	0.619582384	M1	Male	trans
cg20009356_HOXB1	1.11E-05	6.10E-05	-1.196415358	1.196415358	M1	Male	trans
cg14924064_CD247	1.11E-05	6.10E-05	0.431687972	0.431687972	M1	Male	trans
cg23015799_RN7SKP127	1.11E-05	6.10E-05	-1.231694985	1.231694985	M1	Male	trans
cg03582294_RPL5P10	1.11E-05	6.10E-05	0.51981991	0.51981991	M1	Male	trans
cg27070445_ENSG00000230781	1.11E-05	6.10E-05	-0.304857328	0.304857328	M1	Male	trans
cg20252653_KRT6C	1.11E-05	6.10E-05	-0.589033814	0.589033814	M1	Male	trans
cg08690235_CASR	1.11E-05	6.10E-05	-0.614999454	0.614999454	M1	Male	trans
cg18980548_GPRC6A	1.11E-05	6.10E-05	-0.420930001	0.420930001	M1	Male	trans
cg19010807_TLCD5	1.11E-05	6.10E-05	-0.836218652	0.836218652	M1	Male	trans
cg22126849_HAPLN1	1.11E-05	6.10E-05	0.558153736	0.558153736	M1	Male	trans
cg17324671_MIR125B1	1.11E-05	6.10E-05	-0.661445983	0.661445983	M1	Male	trans
cg00343367_ENSG00000227965	1.11E-05	6.10E-05	-0.511854418	0.511854418	M1	Male	trans
cg10288502_PRAMEF12	1.11E-05	6.10E-05	-0.729578401	0.729578401	M1	Male	trans
cg10681522_LOXL4	1.11E-05	6.10E-05	-0.480376575	0.480376575	M1	Male	trans
cg05984244_ENSG00000235537	1.11E-05	6.10E-05	1.371764593	1.371764593	M1	Male	trans
cg15664152_ENSG00000225952	1.11E-05	6.10E-05	0.831157437	0.831157437	M1	Male	trans
cg02849754_SBSN	1.11E-05	6.10E-05	-0.468080561	0.468080561	M1	Male	trans
cg15310511_ADRA1A	1.11E-05	6.10E-05	-1.014239936	1.014239936	M1	Male	trans
ch.17.1629120F_R3HDML	1.11E-05	6.10E-05	1.331831805	1.331831805	M1	Male	trans
cg03098826_B4GALNT1	1.11E-05	6.10E-05	-1.16434915	1.16434915	M1	Male	trans
cg04015129_PDE2A	1.11E-05	6.10E-05	-1.146786081	1.146786081	M1	Male	trans
cg06736113_DPY19L4P1	1.11E-05	6.10E-05	-0.533752993	0.533752993	M1	Male	trans
cg03206304_DUX4L26	1.11E-05	6.10E-05	-0.862271353	0.862271353	M1	Male	trans
cg13817083_LINC00583	1.11E-05	6.10E-05	-0.771527362	0.771527362	M1	Male	trans
cg10986412_IFNA13	1.11E-05	6.10E-05	0.571725424	0.571725424	M1	Male	trans
cg11706829_RNA5SP152	1.11E-05	6.10E-05	-0.56931473	0.56931473	M1	Male	trans
cg22052629_RASGEF1B	1.11E-05	6.10E-05	-0.548426664	0.548426664	M1	Male	trans
cg12852285_EPHA7	1.11E-05	6.10E-05	-0.608131458	0.608131458	M1	Male	trans
cg14579235_ENSG00000225647	1.11E-05	6.10E-05	-0.493565924	0.493565924	M1	Male	trans
cg07980166_HPN-AS1	1.11E-05	6.10E-05	-0.765697045	0.765697045	M1	Male	trans
cg21986687_SSX3	1.11E-05	6.10E-05	-0.813123025	0.813123025	M1	Male	trans
cg17918184_MYBL2	1.11E-05	6.10E-05	-0.870498746	0.870498746	M1	Male	trans
cg09396308_ENSG00000223360	1.11E-05	6.10E-05	-0.609019633	0.609019633	M1	Male	trans
cg23816594_GAPDHP26	1.11E-05	6.10E-05	-0.889625667	0.889625667	M1	Male	trans
cg18619616_SCTR	1.11E-05	6.10E-05	-0.540228511	0.540228511	M1	Male	trans
cg26170855_PRB4	1.11E-05	6.10E-05	-0.834870317	0.834870317	M1	Male	trans
cg08426938_ZNF117	1.11E-05	6.10E-05	-0.66312343	0.66312343	M1	Male	trans
cg27546017_KRTAP5-4	1.11E-05	6.10E-05	-0.481218603	0.481218603	M1	Male	trans
cg17106653_IGLV7-46	1.11E-05	6.10E-05	1.180937057	1.180937057	M1	Male	trans
cg20375654_CST5	1.11E-05	6.10E-05	-0.974378472	0.974378472	M1	Male	trans
cg04056946_TMEM132C	1.11E-05	6.10E-05	-0.564659721	0.564659721	M1	Male	trans
cg24604214_TRBV20-1	1.11E-05	6.10E-05	-0.384339822	0.384339822	M1	Male	trans
cg06582935_SLC22A11	1.11E-05	6.10E-05	-0.772234676	0.772234676	M1	Male	trans
cg08268925_ENSG00000225118	1.11E-05	6.10E-05	-0.797862068	0.797862068	M1	Male	trans
cg09841631_LCE1E	1.11E-05	6.10E-05	-0.945849129	0.945849129	M1	Male	trans
cg16490805_ENSG00000239041	1.11E-05	6.10E-05	-1.016300898	1.016300898	M1	Male	trans
cg14160404_MIR582	1.11E-05	6.10E-05	-0.414252018	0.414252018	M1	Male	trans
cg06320570_TCL1B	1.11E-05	6.10E-05	-1.195314494	1.195314494	M1	Male	trans
cg10262389_ENSG00000224661	1.11E-05	6.10E-05	-0.858432521	0.858432521	M1	Male	trans
cg16810969_HOXA11-AS	1.11E-05	6.10E-05	-0.943377487	0.943377487	M1	Male	trans
cg01062838_ENSG00000224583	1.11E-05	6.10E-05	-1.127614211	1.127614211	M1	Male	trans
cg10257000_MLC1	1.11E-05	6.10E-05	-0.478003604	0.478003604	M1	Male	trans
cg06621919_SLC6A7	1.11E-05	6.10E-05	-0.695495903	0.695495903	M1	Male	trans
cg14579235_ENSG00000176134	1.11E-05	6.10E-05	-0.578121245	0.578121245	M1	Male	trans
cg07729440_TM4SF5	1.11E-05	6.10E-05	-0.552919466	0.552919466	M1	Male	trans
cg03277898_CASP14	1.11E-05	6.10E-05	-0.440601139	0.440601139	M1	Male	trans
cg04774563_CYP26B1	1.11E-05	6.10E-05	-0.576774768	0.576774768	M1	Male	trans
cg12481610_HOMER2	1.11E-05	6.10E-05	-0.378684405	0.378684405	M1	Male	trans
cg23127183_USP29	1.11E-05	6.10E-05	0.346656642	0.346656642	M1	Male	trans
cg00587861_SDHDP2	1.11E-05	6.10E-05	-0.724026629	0.724026629	M1	Male	trans
cg00044848_SCGB1D4	1.11E-05	6.10E-05	-0.672399268	0.672399268	M1	Male	trans
cg23974730_ARHGAP15	1.11E-05	6.10E-05	0.719712216	0.719712216	M1	Male	trans
cg03336167_FBN3	1.11E-05	6.10E-05	0.904037273	0.904037273	M1	Male	trans
cg21828663_ENSG00000213087	1.11E-05	6.10E-05	-0.683968114	0.683968114	M1	Male	trans
cg24555207_RNU6-370P	1.11E-05	6.10E-05	-0.307086778	0.307086778	M1	Male	trans
cg12485685_OTOP1	1.11E-05	6.10E-05	-0.369427993	0.369427993	M1	Male	trans
cg00739004_MMP9	1.11E-05	6.10E-05	-0.979054574	0.979054574	M1	Male	trans
cg00305285_ARF1P1	1.11E-05	6.10E-05	-0.566880991	0.566880991	M1	Male	trans
cg02147041_LINC02608	1.11E-05	6.10E-05	-0.838929329	0.838929329	M1	Male	trans
cg12995701_ENSG00000242814	1.11E-05	6.10E-05	-0.525009665	0.525009665	M1	Male	trans
cg07474672_ENSG00000227101	1.11E-05	6.10E-05	-0.846932727	0.846932727	M1	Male	trans
cg02606480_ENSG00000241882	1.11E-05	6.10E-05	-0.443964226	0.443964226	M1	Male	trans
cg13920792_LINC01312	1.11E-05	6.10E-05	-1.10857465	1.10857465	M1	Male	trans
cg15001471_HOXA3	1.11E-05	6.11E-05	-0.985801164	0.985801164	M1	Male	trans
cg16141652_ENSG00000230967	1.11E-05	6.11E-05	-0.905944763	0.905944763	M1	Male	trans
cg00456950_DUSP1	1.11E-05	6.11E-05	-0.485625788	0.485625788	M1	Male	trans
cg09480417_DKK2	1.11E-05	6.11E-05	-1.097194056	1.097194056	M1	Male	trans
cg08894280_ALOXE3	1.11E-05	6.11E-05	-1.270873586	1.270873586	M1	Male	trans
cg17032858_OR4D9	1.11E-05	6.11E-05	-0.032641106	0.032641106	M1	Male	trans
cg07850274_NBAS	1.11E-05	6.11E-05	-0.706057695	0.706057695	M1	Male	trans
cg20237815_SNORD114-1	1.11E-05	6.11E-05	-0.607225102	0.607225102	M1	Male	trans
cg10501972_RNA5S11	1.11E-05	6.11E-05	-0.435204362	0.435204362	M1	Male	trans
cg03728197_OCA2	1.11E-05	6.11E-05	-0.345284695	0.345284695	M1	Male	trans
cg14122110_BMP5	1.11E-05	6.11E-05	-0.094637872	0.094637872	M1	Male	trans
cg08217354_GPC6-AS2	1.11E-05	6.11E-05	-0.721557202	0.721557202	M1	Male	trans
cg09760986_RNU6-934P	1.11E-05	6.11E-05	-0.977155692	0.977155692	M1	Male	trans
cg14203970_RNU6ATAC3P	1.11E-05	6.11E-05	-1.274757668	1.274757668	M1	Male	trans
cg11704602_FAM90A26	1.11E-05	6.11E-05	-0.52260176	0.52260176	M1	Male	trans
cg11110036_RNU6-159P	1.11E-05	6.11E-05	-0.965691183	0.965691183	M1	Male	trans
cg06101079_BANF1P5	1.11E-05	6.11E-05	-0.938496406	0.938496406	M1	Male	trans
cg17971947_EBF2	1.11E-05	6.11E-05	-0.111158236	0.111158236	M1	Male	trans
cg17388638_DPT	1.11E-05	6.11E-05	-0.665274367	0.665274367	M1	Male	trans
cg17555660_RNU7-194P	1.11E-05	6.11E-05	-0.664386236	0.664386236	M1	Male	trans
cg13159785_SOX11	1.11E-05	6.11E-05	-0.268150459	0.268150459	M1	Male	trans
cg01704040_RPS26P5	1.11E-05	6.11E-05	-0.753083961	0.753083961	M1	Male	trans
cg15099537_NPM1P33	1.11E-05	6.11E-05	-0.73253903	0.73253903	M1	Male	trans
cg08343671_ENSG00000212293	1.11E-05	6.11E-05	-0.532489412	0.532489412	M1	Male	trans
cg14611230_RPL6P25	1.11E-05	6.11E-05	-0.718335505	0.718335505	M1	Male	trans
cg07850274_BTRC	1.11E-05	6.11E-05	-0.773874427	0.773874427	M1	Male	trans
cg21946824_MRPS21P1	1.11E-05	6.11E-05	0.775936894	0.775936894	M1	Male	trans
cg15545624_MIR28	1.11E-05	6.11E-05	0.716150373	0.716150373	M1	Male	trans
cg15030074_AMBN	1.11E-05	6.11E-05	-0.305290752	0.305290752	M1	Male	trans
cg01035334_RNA5SP435	1.11E-05	6.11E-05	0.636086643	0.636086643	M1	Male	trans
cg00447018_GAPDHP22	1.11E-05	6.11E-05	-0.919092156	0.919092156	M1	Male	trans
cg04967129_RPS26P30	1.11E-05	6.11E-05	-0.533779226	0.533779226	M1	Male	trans
cg22052629_CMAS	1.11E-05	6.11E-05	-0.639018093	0.639018093	M1	Male	trans
cg11722376_LIPG	1.11E-05	6.11E-05	0.340968911	0.340968911	M1	Male	trans
cg02492704_Metazoa_SRP	1.11E-05	6.11E-05	-1.038181827	1.038181827	M1	Male	trans
cg18836060_KLHL34	1.11E-05	6.11E-05	-0.816522172	0.816522172	M1	Male	trans
cg19703425_ENSG00000243486	1.11E-05	6.11E-05	-1.274269594	1.274269594	M1	Male	trans
cg10039163_TRAV6	1.11E-05	6.11E-05	-0.353546625	0.353546625	M1	Male	trans
cg16490124_OR7E91P	1.11E-05	6.11E-05	0.624329687	0.624329687	M1	Male	trans
cg18346106_ENSG00000228521	1.11E-05	6.11E-05	-0.867701861	0.867701861	M1	Male	trans
cg18185391_ENSG00000224600	1.11E-05	6.11E-05	-0.899510418	0.899510418	M1	Male	trans
cg17713673_FOXA2	1.11E-05	6.11E-05	1.136251783	1.136251783	M1	Male	trans
cg03958058_POTEM	1.11E-05	6.11E-05	-0.527676895	0.527676895	M1	Male	trans
cg16078318_ENSG00000230732	1.11E-05	6.11E-05	-0.68626431	0.68626431	M1	Male	trans
cg06752985_FTH1P20	1.11E-05	6.11E-05	-0.580571141	0.580571141	M1	Male	trans
cg15173429_RFPL4A	1.11E-05	6.11E-05	-0.679655241	0.679655241	M1	Male	trans
cg09997590_LPO	1.11E-05	6.11E-05	-0.911616557	0.911616557	M1	Male	trans
cg01037617_ENSG00000228626	1.11E-05	6.11E-05	0.583627571	0.583627571	M1	Male	trans
cg02792740_UHRF1BP1L	1.11E-05	6.11E-05	0.574508948	0.574508948	M1	Male	trans
cg04043873_TRIM10	1.11E-05	6.11E-05	-0.834943331	0.834943331	M1	Male	trans
cg10115321_SNORA62	1.11E-05	6.11E-05	-0.769256224	0.769256224	M1	Male	trans
cg23492225_CTDSPL2P1	1.11E-05	6.11E-05	-0.59661582	0.59661582	M1	Male	trans
cg14046470_LINC02541	1.11E-05	6.11E-05	-0.509294111	0.509294111	M1	Male	trans
cg07330196_ENSG00000241008	1.11E-05	6.11E-05	-1.031081714	1.031081714	M1	Male	trans
cg06884304_OR52B4	1.11E-05	6.11E-05	-0.799077519	0.799077519	M1	Male	trans
cg10243609_ENSG00000233565	1.11E-05	6.11E-05	0.841067453	0.841067453	M1	Male	trans
cg01573457_MIR210	1.11E-05	6.11E-05	0.831404176	0.831404176	M1	Male	trans
cg17714200_DIRC1	1.11E-05	6.11E-05	-0.381470574	0.381470574	M1	Male	trans
cg10430029_TCP10L3	1.11E-05	6.11E-05	-0.407759296	0.407759296	M1	Male	trans
cg02532528_SRSF3P6	1.11E-05	6.11E-05	-1.172458206	1.172458206	M1	Male	trans
cg12938017_RN7SKP161	1.11E-05	6.11E-05	0.564822224	0.564822224	M1	Male	trans
cg25198316_MYOM3	1.11E-05	6.11E-05	-0.697862241	0.697862241	M1	Male	trans
cg06219490_OR8B1P	1.11E-05	6.11E-05	-1.100251636	1.100251636	M1	Male	trans
cg03655023_GOPC	1.11E-05	6.11E-05	-0.690273053	0.690273053	M1	Male	trans
cg03559183_RNA5SP479	1.11E-05	6.11E-05	-0.455500835	0.455500835	M1	Male	trans
cg07596643_RPL26P20	1.11E-05	6.11E-05	0.379429887	0.379429887	M1	Male	trans
cg26972832_GAPDHP32	1.11E-05	6.11E-05	-0.58869478	0.58869478	M1	Male	trans
cg03120254_CENPNP1	1.11E-05	6.11E-05	-1.187218591	1.187218591	M1	Male	trans
cg01917321_ENSG00000227625	1.11E-05	6.11E-05	-0.369429421	0.369429421	M1	Male	trans
cg10251456_GATA5	1.11E-05	6.11E-05	-0.707403789	0.707403789	M1	Male	trans
cg10991855_C1DP2	1.11E-05	6.11E-05	-0.665868897	0.665868897	M1	Male	trans
cg10061361_CHRFAM7A	1.11E-05	6.11E-05	0.63795432	0.63795432	M1	Male	trans
cg16596598_TESPA1	1.11E-05	6.11E-05	-0.515217986	0.515217986	M1	Male	trans
cg15797223_SCGB1D2	1.11E-05	6.11E-05	0.730836315	0.730836315	M1	Male	trans
cg13150171_CDK6-AS1	1.11E-05	6.11E-05	0.555384224	0.555384224	M1	Male	trans
cg24588582_LEMD1-DT	1.11E-05	6.11E-05	-0.507630846	0.507630846	M1	Male	trans
cg16237565_HMGB3P14	1.11E-05	6.11E-05	-0.569646249	0.569646249	M1	Male	trans
cg06001045_RNU6-462P	1.11E-05	6.11E-05	-0.787319151	0.787319151	M1	Male	trans
cg08033998_RNU6-900P	1.11E-05	6.11E-05	-0.630582621	0.630582621	M1	Male	trans
cg00028598_RNA5SP246	1.11E-05	6.11E-05	-1.380741096	1.380741096	M1	Male	trans
cg02951261_ENSG00000225106	1.11E-05	6.11E-05	-0.510300706	0.510300706	M1	Male	trans
cg24949324_ENSG00000233619	1.11E-05	6.11E-05	-0.149031624	0.149031624	M1	Male	trans
cg15995131_SCRT2	1.11E-05	6.11E-05	-0.620732449	0.620732449	M1	Male	trans
cg09554300_ENSG00000234117	1.11E-05	6.11E-05	0.480011893	0.480011893	M1	Male	trans
cg07712598_RPL26P30	1.11E-05	6.11E-05	-0.757333273	0.757333273	M1	Male	trans
cg08770755_ENSG00000235537	1.11E-05	6.12E-05	-0.816798707	0.816798707	M1	Male	trans
cg15391723_MIR362	1.11E-05	6.12E-05	-0.821463221	0.821463221	M1	Male	trans
cg07295550_PSG2	1.11E-05	6.12E-05	-0.471556342	0.471556342	M1	Male	trans
cg04060456_RNU7-26P	1.11E-05	6.12E-05	-0.564165123	0.564165123	M1	Male	trans
cg22663503_LEMD1-DT	1.11E-05	6.12E-05	-0.263980724	0.263980724	M1	Male	trans
cg09650895_RNU7-55P	1.11E-05	6.12E-05	-0.746697409	0.746697409	M1	Male	trans
cg18693421_USH2A-AS1	1.11E-05	6.12E-05	0.219987487	0.219987487	M1	Male	trans
cg05258009_NBPF7	1.11E-05	6.12E-05	-0.836777774	0.836777774	M1	Male	trans
cg05258009_ENSG00000220748	1.11E-05	6.12E-05	-0.848309388	0.848309388	M1	Male	trans
cg05258009_ENSG00000230977	1.11E-05	6.12E-05	-0.848309388	0.848309388	M1	Male	trans
cg05258009_VGLL2	1.11E-05	6.12E-05	-1.195239084	1.195239084	M1	Male	trans
cg05258009_MTND2P6	1.11E-05	6.12E-05	-1.195239084	1.195239084	M1	Male	trans
cg05258009_MYMK	1.11E-05	6.12E-05	-1.195239084	1.195239084	M1	Male	trans
cg05258009_LINC02629	1.11E-05	6.12E-05	-1.195239084	1.195239084	M1	Male	trans
cg05258009_ANKRD30BP1	1.11E-05	6.12E-05	-1.195239084	1.195239084	M1	Male	trans
cg05258009_ENSG00000219298	1.11E-05	6.12E-05	-1.195239084	1.195239084	M1	Male	trans
cg05258009_ENSG00000225378	1.11E-05	6.12E-05	-0.669905784	0.669905784	M1	Male	trans
cg05258009_ENSG00000226218	1.11E-05	6.12E-05	-1.195239084	1.195239084	M1	Male	trans
cg05258009_ENSG00000232835	1.11E-05	6.12E-05	-1.195239084	1.195239084	M1	Male	trans
cg05258009_ENSG00000233234	1.11E-05	6.12E-05	-1.195239084	1.195239084	M1	Male	trans
cg05258009_ENSG00000234173	1.11E-05	6.12E-05	-1.195239084	1.195239084	M1	Male	trans
cg05258009_ENSG00000238764	1.11E-05	6.12E-05	-0.695240755	0.695240755	M1	Male	trans
cg05258009_MTND3P17	1.11E-05	6.12E-05	-0.482112109	0.482112109	M1	Male	trans
cg07601093_LIMS1	1.11E-05	6.12E-05	0.92053224	0.92053224	M1	Male	trans
cg27606564_PLPPR1	1.11E-05	6.12E-05	-0.667213636	0.667213636	M1	Male	trans
cg14013632_MTUS2-AS2	1.11E-05	6.12E-05	-1.90778076	1.90778076	M1	Male	trans
cg19009469_ENSG00000231496	1.11E-05	6.12E-05	-0.34234966	0.34234966	M1	Male	trans
cg13678787_NANOGP9	1.11E-05	6.12E-05	-1.669019402	1.669019402	M1	Male	trans
cg11083638_CCL20	1.11E-05	6.12E-05	0.581591889	0.581591889	M1	Male	trans
cg13064049_RNU6-30P	1.11E-05	6.12E-05	0.791130525	0.791130525	M1	Male	trans
cg06373377_ENSG00000235431	1.11E-05	6.12E-05	-0.522518462	0.522518462	M1	Male	trans
cg24876773_ENSG00000218617	1.11E-05	6.12E-05	-0.546049358	0.546049358	M1	Male	trans
cg05001330_MTND4P31	1.11E-05	6.12E-05	-0.847123031	0.847123031	M1	Male	trans
cg23073032_LHX5	1.11E-05	6.12E-05	1.164803063	1.164803063	M1	Male	trans
cg17338411_VIL1	1.11E-05	6.12E-05	-0.574359625	0.574359625	M1	Male	trans
cg16796096_SERPINA12	1.11E-05	6.12E-05	0.238161995	0.238161995	M1	Male	trans
cg11263225_MTND2P23	1.11E-05	6.12E-05	-0.884449262	0.884449262	M1	Male	trans
cg02305803_RN7SL561P	1.11E-05	6.12E-05	-0.914791815	0.914791815	M1	Male	trans
cg06880767_AQP1	1.11E-05	6.12E-05	-0.858990188	0.858990188	M1	Male	trans
cg12675571_ENSG00000234675	1.11E-05	6.12E-05	0.396945	0.396945	M1	Male	trans
cg11171466_RPL10AP2	1.11E-05	6.12E-05	-0.721110187	0.721110187	M1	Male	trans
cg21909391_RPL7P19	1.11E-05	6.12E-05	-0.501659446	0.501659446	M1	Male	trans
cg05218362_ENSG00000237297	1.11E-05	6.12E-05	-1.142473653	1.142473653	M1	Male	trans
cg19598692_FGF11	1.11E-05	6.12E-05	0.935348294	0.935348294	M1	Male	trans
cg19609438_DUXAP9	1.11E-05	6.12E-05	-0.796427959	0.796427959	M1	Male	trans
cg02305803_OR6V1	1.11E-05	6.12E-05	-0.812675451	0.812675451	M1	Male	trans
cg03120254_ENSG00000227718	1.11E-05	6.12E-05	-1.668472139	1.668472139	M1	Male	trans
cg22052629_PSMD1	1.11E-05	6.12E-05	-0.606557435	0.606557435	M1	Male	trans
cg02639667_CICP7	1.11E-05	6.12E-05	1.214847697	1.214847697	M1	Male	trans
cg18871215_C10orf82	1.11E-05	6.12E-05	0.361007101	0.361007101	M1	Male	trans
cg07102783_MMP27	1.11E-05	6.12E-05	-0.506058705	0.506058705	M1	Male	trans
cg10986412_RPS15P9	1.11E-05	6.12E-05	1.04838056	1.04838056	M1	Male	trans
cg06906196_ADRA1A	1.11E-05	6.12E-05	-1.06266709	1.06266709	M1	Male	trans
cg17753661_LINC01620	1.11E-05	6.12E-05	-0.484942001	0.484942001	M1	Male	trans
cg20670037_ENSG00000242169	1.11E-05	6.12E-05	-0.625477363	0.625477363	M1	Male	trans
cg04212021_ENSG00000232668	1.11E-05	6.12E-05	0.342807351	0.342807351	M1	Male	trans
cg24855521_ENSG00000239005	1.11E-05	6.12E-05	-0.542215514	0.542215514	M1	Male	trans
cg04820440_SYT13	1.11E-05	6.12E-05	-0.624106102	0.624106102	M1	Male	trans
cg20540582_ANGPTL2	1.11E-05	6.12E-05	-0.670645963	0.670645963	M1	Male	trans
cg14409406_PPAT	1.11E-05	6.12E-05	-0.656141202	0.656141202	M1	Male	trans
cg11056334_FZD3	1.11E-05	6.12E-05	-0.423025719	0.423025719	M1	Male	trans
cg24413826_ASB13	1.11E-05	6.12E-05	0.56255196	0.56255196	M1	Male	trans
cg07833852_HGF	1.11E-05	6.12E-05	-0.406291406	0.406291406	M1	Male	trans
cg22580346_MIR613	1.11E-05	6.12E-05	-0.633863141	0.633863141	M1	Male	trans
cg22836400_MIR320C2	1.11E-05	6.12E-05	0.418729404	0.418729404	M1	Male	trans
cg00589161_LINC01788	1.11E-05	6.12E-05	-0.713729627	0.713729627	M1	Male	trans
cg00589161_MTND6P24	1.11E-05	6.12E-05	-0.813757861	0.813757861	M1	Male	trans
cg00589161_RN7SKP231	1.11E-05	6.12E-05	-0.870868889	0.870868889	M1	Male	trans
cg00589161_PCDH9-AS1	1.11E-05	6.12E-05	-0.870868889	0.870868889	M1	Male	trans
cg00589161_ENSG00000237699	1.11E-05	6.12E-05	-1.100750543	1.100750543	M1	Male	trans
cg00589161_REG1CP	1.11E-05	6.12E-05	-1.227024653	1.227024653	M1	Male	trans
cg00589161_MTND5P27	1.11E-05	6.12E-05	-1.227024653	1.227024653	M1	Male	trans
cg00589161_SLC6A18	1.11E-05	6.12E-05	-1.227024653	1.227024653	M1	Male	trans
cg00589161_MIR509-2	1.11E-05	6.12E-05	-1.227024653	1.227024653	M1	Male	trans
cg00589161_MIR509-3	1.11E-05	6.12E-05	-1.227024653	1.227024653	M1	Male	trans
cg00589161_TRIM51GP	1.11E-05	6.12E-05	-1.227024653	1.227024653	M1	Male	trans
cg00589161_D21S2088E	1.11E-05	6.12E-05	-1.227024653	1.227024653	M1	Male	trans
cg00589161_ENSG00000237555	1.11E-05	6.12E-05	-1.227024653	1.227024653	M1	Male	trans
cg00589161_RNU6-95P	1.11E-05	6.12E-05	-1.225631041	1.225631041	M1	Male	trans
cg01782969_UGT3A1	1.11E-05	6.12E-05	-0.374916868	0.374916868	M1	Male	trans
cg22549984_HNRNPA1P64	1.11E-05	6.12E-05	-1.446959359	1.446959359	M1	Male	trans
cg22549984_ATOH1	1.11E-05	6.12E-05	-1.024436121	1.024436121	M1	Male	trans
cg22549984_SNCB	1.11E-05	6.12E-05	-0.458724159	0.458724159	M1	Male	trans
cg22549984_MRPL42P3	1.11E-05	6.12E-05	-1.024436121	1.024436121	M1	Male	trans
cg22549984_RNU6-246P	1.11E-05	6.12E-05	-1.024436121	1.024436121	M1	Male	trans
cg22549984_LINC01304	1.11E-05	6.12E-05	-1.57993808	1.57993808	M1	Male	trans
cg22549984_OR51T1	1.11E-05	6.12E-05	-0.723479679	0.723479679	M1	Male	trans
cg22549984_OR6C75	1.11E-05	6.12E-05	-0.239634786	0.239634786	M1	Male	trans
cg22549984_LINC00395	1.11E-05	6.12E-05	-1.249982503	1.249982503	M1	Male	trans
cg22549984_OR4N5	1.11E-05	6.12E-05	-0.13252358	0.13252358	M1	Male	trans
cg22549984_ELK2AP	1.11E-05	6.12E-05	-0.254933709	0.254933709	M1	Male	trans
cg22549984_ENSG00000234296	1.11E-05	6.12E-05	-0.661910359	0.661910359	M1	Male	trans
cg22549984_ENSG00000235350	1.11E-05	6.12E-05	-1.249982503	1.249982503	M1	Male	trans
cg22549984_ENSG00000236544	1.11E-05	6.12E-05	-1.249982503	1.249982503	M1	Male	trans
cg22549984_MRPS21P2	1.11E-05	6.12E-05	-0.866466031	0.866466031	M1	Male	trans
cg22549984_HNRNPA1P46	1.11E-05	6.12E-05	-1.761182846	1.761182846	M1	Male	trans
cg22549984_CYCSP8	1.11E-05	6.12E-05	-1.761182846	1.761182846	M1	Male	trans
cg22549984_EIF4BP4	1.11E-05	6.12E-05	-1.761182846	1.761182846	M1	Male	trans
cg22549984_ANKRD49P4	1.11E-05	6.12E-05	-1.761182846	1.761182846	M1	Male	trans
cg22549984_RNU6-616P	1.11E-05	6.12E-05	-0.987105083	0.987105083	M1	Male	trans
cg22549984_ENSG00000225325	1.11E-05	6.12E-05	-1.761182846	1.761182846	M1	Male	trans
cg22549984_ENSG00000229532	1.11E-05	6.12E-05	-1.761182846	1.761182846	M1	Male	trans
cg22549984_ENSG00000237378	1.11E-05	6.12E-05	-1.399919115	1.399919115	M1	Male	trans
cg20214135_SOD3	1.11E-05	6.12E-05	-0.456228698	0.456228698	M1	Male	trans
cg17218510_ENSG00000237202	1.11E-05	6.12E-05	-0.991931878	0.991931878	M1	Male	trans
cg03881934_ITPRIP	1.11E-05	6.12E-05	-0.817514396	0.817514396	M1	Male	trans
cg07102783_GSTM5	1.11E-05	6.12E-05	-0.360230539	0.360230539	M1	Male	trans
cg07793432_PPFIA3	1.11E-05	6.12E-05	0.659050955	0.659050955	M1	Male	trans
cg03549208_CRYZP1	1.11E-05	6.12E-05	-0.570292087	0.570292087	M1	Male	trans
cg06320570_ENSG00000223537	1.11E-05	6.12E-05	-1.200265222	1.200265222	M1	Male	trans
cg16078318_ENSG00000225815	1.11E-05	6.12E-05	-0.910834178	0.910834178	M1	Male	trans
cg19964403_LINC02651	1.11E-05	6.12E-05	-0.706678592	0.706678592	M1	Male	trans
cg01573859_ENSG00000224661	1.11E-05	6.12E-05	-1.257650799	1.257650799	M1	Male	trans
cg20134394_ABHD17AP4	1.11E-05	6.12E-05	-0.619155482	0.619155482	M1	Male	trans
cg16156113_ENSG00000229878	1.11E-05	6.12E-05	-0.495273611	0.495273611	M1	Male	trans
cg10034640_APOA1-AS	1.11E-05	6.12E-05	-0.458650098	0.458650098	M1	Male	trans
cg16653138_GRAMD4P2	1.11E-05	6.12E-05	-0.656315275	0.656315275	M1	Male	trans
cg02415982_HPSE2	1.11E-05	6.12E-05	1.218063569	1.218063569	M1	Male	trans
cg12652780_ENSG00000229505	1.11E-05	6.12E-05	-0.716938625	0.716938625	M1	Male	trans
cg22738686_FTH1P12	1.11E-05	6.12E-05	0.849016195	0.849016195	M1	Male	trans
cg09919756_LRRC74B	1.11E-05	6.12E-05	-0.702635742	0.702635742	M1	Male	trans
cg00489898_DIRAS1	1.11E-05	6.12E-05	-0.680714937	0.680714937	M1	Male	trans
cg16064295_MGST2	1.11E-05	6.12E-05	-0.850486876	0.850486876	M1	Male	trans
cg02514711_RPL37P12	1.12E-05	6.12E-05	0.396696256	0.396696256	M1	Male	trans
cg11889058_RGS11	1.12E-05	6.12E-05	-0.469603849	0.469603849	M1	Male	trans
cg19498912_PRY	1.12E-05	6.12E-05	-0.126760309	0.126760309	M1	Male	trans
cg19498912_PRY2	1.12E-05	6.12E-05	-0.405380228	0.405380228	M1	Male	trans
cg19498912_PRYP3	1.12E-05	6.12E-05	-0.640855304	0.640855304	M1	Male	trans
cg03206304_ENSG00000232252	1.12E-05	6.12E-05	-0.700116574	0.700116574	M1	Male	trans
cg00171290_IRAG1	1.12E-05	6.12E-05	-1.368752381	1.368752381	M1	Male	trans
cg07330196_RNU6-1200P	1.12E-05	6.12E-05	-0.552818153	0.552818153	M1	Male	trans
cg02401524_ENSG00000235991	1.12E-05	6.12E-05	-0.778313029	0.778313029	M1	Male	trans
cg23314071_TREML3P	1.12E-05	6.12E-05	0.46730837	0.46730837	M1	Male	trans
cg11538389_RNU1-100P	1.12E-05	6.12E-05	-0.532621926	0.532621926	M1	Male	trans
cg06570416_SRRM3	1.12E-05	6.12E-05	0.575414301	0.575414301	M1	Male	trans
cg03549208_CPO	1.12E-05	6.12E-05	-0.577194534	0.577194534	M1	Male	trans
cg17096979_MTND2P9	1.12E-05	6.12E-05	-1.61988107	1.61988107	M1	Male	trans
cg07264993_SETDB2	1.12E-05	6.12E-05	-0.547517964	0.547517964	M1	Male	trans
cg08894280_ENSG00000243230	1.12E-05	6.12E-05	-1.632507382	1.632507382	M1	Male	trans
cg10859027_ZNF72P	1.12E-05	6.12E-05	-0.703687596	0.703687596	M1	Male	trans
cg17337670_ENSG00000229022	1.12E-05	6.12E-05	-0.572361058	0.572361058	M1	Male	trans
cg04407141_ENSG00000228030	1.12E-05	6.12E-05	-0.61986992	0.61986992	M1	Male	trans
cg24245601_SSR1P2	1.12E-05	6.12E-05	-0.746614728	0.746614728	M1	Male	trans
cg20821566_ISOC2	1.12E-05	6.12E-05	0.531171561	0.531171561	M1	Male	trans
cg13370086_ATG4C	1.12E-05	6.12E-05	-0.968122951	0.968122951	M1	Male	trans
cg02792740_SGMS1	1.12E-05	6.12E-05	0.646894873	0.646894873	M1	Male	trans
cg02954524_HNRNPA1P23	1.12E-05	6.12E-05	-0.505409056	0.505409056	M1	Male	trans
cg22120018_DUTP5	1.12E-05	6.12E-05	-1.18279133	1.18279133	M1	Male	trans
cg24423574_RN7SL632P	1.12E-05	6.12E-05	-0.772365891	0.772365891	M1	Male	trans
cg24443367_ENSG00000235546	1.12E-05	6.12E-05	-0.945885411	0.945885411	M1	Male	trans
cg22168087_CTC1	1.12E-05	6.12E-05	0.608784058	0.608784058	M1	Male	trans
cg13871921_RPL29P29	1.12E-05	6.12E-05	-0.385389734	0.385389734	M1	Male	trans
cg12081434_LNCSRLR	1.12E-05	6.12E-05	-0.763535157	0.763535157	M1	Male	trans
cg07410464_FAM228A	1.12E-05	6.12E-05	-0.648264131	0.648264131	M1	Male	trans
cg07264993_ASAH1	1.12E-05	6.12E-05	-0.532736625	0.532736625	M1	Male	trans
cg14050009_FMO8P	1.12E-05	6.12E-05	-0.737226612	0.737226612	M1	Male	trans
cg14409406_RRN3	1.12E-05	6.12E-05	-0.624222072	0.624222072	M1	Male	trans
cg11911060_LKAAEAR1	1.12E-05	6.12E-05	-0.736431713	0.736431713	M1	Male	trans
cg13229245_ENSG00000213587	1.12E-05	6.12E-05	0.412240904	0.412240904	M1	Male	trans
cg16582255_ST6GALNAC5	1.12E-05	6.12E-05	-0.520423537	0.520423537	M1	Male	trans
cg10508018_TGIF2P1	1.12E-05	6.12E-05	1.191824491	1.191824491	M1	Male	trans
cg15781397_TEX41	1.12E-05	6.12E-05	-0.658538227	0.658538227	M1	Male	trans
cg14483161_LINC00379	1.12E-05	6.12E-05	-0.862936293	0.862936293	M1	Male	trans
cg06494135_PDLIM3	1.12E-05	6.12E-05	-0.897032541	0.897032541	M1	Male	trans
cg16274716_ENSG00000215871	1.12E-05	6.12E-05	-0.487509777	0.487509777	M1	Male	trans
cg07330196_OR5E1P	1.12E-05	6.12E-05	-0.78095289	0.78095289	M1	Male	trans
cg05389984_TMEM79	1.12E-05	6.12E-05	0.579608487	0.579608487	M1	Male	trans
cg11286989_RNU6-159P	1.12E-05	6.12E-05	-1.322129457	1.322129457	M1	Male	trans
cg20695805_KIR3DL1	1.12E-05	6.12E-05	0.622244313	0.622244313	M1	Male	trans
cg12607106_SPACA4	1.12E-05	6.12E-05	-1.162880744	1.162880744	M1	Male	trans
cg13229245_TBC1D12	1.12E-05	6.12E-05	0.394125694	0.394125694	M1	Male	trans
cg10501972_FTH1P27	1.12E-05	6.12E-05	-0.478542454	0.478542454	M1	Male	trans
cg05812671_ENSG00000241946	1.12E-05	6.12E-05	-0.445202288	0.445202288	M1	Male	trans
cg26380562_SYT3	1.12E-05	6.12E-05	-0.993426052	0.993426052	M1	Male	trans
cg08990112_LINC00351	1.12E-05	6.12E-05	0.267073464	0.267073464	M1	Male	trans
cg15032844_LCE1B	1.12E-05	6.12E-05	-0.761435857	0.761435857	M1	Male	trans
cg06502685_DSC1	1.12E-05	6.13E-05	-0.324295491	0.324295491	M1	Male	trans
cg19408449_ENSG00000240143	1.12E-05	6.13E-05	-0.383778	0.383778	M1	Male	trans
cg09554300_TMOD1	1.12E-05	6.13E-05	0.54638123	0.54638123	M1	Male	trans
cg23290207_RN7SKP126	1.12E-05	6.13E-05	0.863432929	0.863432929	M1	Male	trans
cg24169118_RN7SL764P	1.12E-05	6.13E-05	-0.618374863	0.618374863	M1	Male	trans
cg22052629_FAM217A	1.12E-05	6.13E-05	-0.629742427	0.629742427	M1	Male	trans
cg22052629_SINHCAF	1.12E-05	6.13E-05	-0.599031648	0.599031648	M1	Male	trans
cg04430204_LOXL4	1.12E-05	6.13E-05	-0.473598777	0.473598777	M1	Male	trans
cg13672736_BPIFB1	1.12E-05	6.13E-05	-0.644224134	0.644224134	M1	Male	trans
cg15781397_SNORD58A	1.12E-05	6.13E-05	-0.515861709	0.515861709	M1	Male	trans
cg25261181_ENSG00000186076	1.12E-05	6.13E-05	0.475134272	0.475134272	M1	Male	trans
cg24756631_ENSG00000241097	1.12E-05	6.13E-05	0.475764667	0.475764667	M1	Male	trans
cg16810969_FGFR4	1.12E-05	6.13E-05	-0.80087303	0.80087303	M1	Male	trans
cg07264993_RWDD2B	1.12E-05	6.13E-05	-0.561389013	0.561389013	M1	Male	trans
cg07096305_CREM	1.12E-05	6.13E-05	0.603960444	0.603960444	M1	Male	trans
cg13370086_RPS24P16	1.12E-05	6.13E-05	-0.913794071	0.913794071	M1	Male	trans
cg24555207_FGFR3P6	1.12E-05	6.13E-05	-0.752748919	0.752748919	M1	Male	trans
cg25534226_EMP2P1	1.12E-05	6.13E-05	0.526606428	0.526606428	M1	Male	trans
cg22791879_ENO3	1.12E-05	6.13E-05	-0.559129842	0.559129842	M1	Male	trans
cg01124926_ENSG00000186328	1.12E-05	6.13E-05	-0.559200702	0.559200702	M1	Male	trans
cg16873130_PRR27	1.12E-05	6.13E-05	-0.526940112	0.526940112	M1	Male	trans
cg07712892_NGF	1.12E-05	6.13E-05	-0.363424209	0.363424209	M1	Male	trans
cg19757526_ENSG00000232121	1.12E-05	6.13E-05	-0.570342566	0.570342566	M1	Male	trans
cg15392827_RNU6-429P	1.12E-05	6.13E-05	0.467563123	0.467563123	M1	Male	trans
cg25014914_OR6C4	1.12E-05	6.13E-05	-0.014654728	0.014654728	M1	Male	trans
cg25014914_OR5AQ1P	1.12E-05	6.13E-05	-0.168325967	0.168325967	M1	Male	trans
cg21656205_CCNB1IP1P3	1.12E-05	6.13E-05	0.66980029	0.66980029	M1	Male	trans
cg07793432_DNAH12	1.12E-05	6.13E-05	-0.720927328	0.720927328	M1	Male	trans
cg18205030_MIR125B1	1.12E-05	6.13E-05	-1.161712775	1.161712775	M1	Male	trans
cg13442200_ENSG00000229454	1.12E-05	6.13E-05	-0.756573441	0.756573441	M1	Male	trans
cg11086960_FAM200B	1.12E-05	6.13E-05	-0.854525268	0.854525268	M1	Male	trans
cg10145319_SERPINA9	1.12E-05	6.13E-05	-0.875981078	0.875981078	M1	Male	trans
cg15973503_LOXL4	1.12E-05	6.13E-05	-0.522620366	0.522620366	M1	Male	trans
cg14267705_NEDD4	1.12E-05	6.13E-05	-0.888969392	0.888969392	M1	Male	trans
cg12656219_GUSBP4	1.12E-05	6.13E-05	-0.793533063	0.793533063	M1	Male	trans
cg10625365_IGKV1-37	1.12E-05	6.13E-05	1.09424961	1.09424961	M1	Male	trans
cg15712577_HNRNPA1P9	1.12E-05	6.13E-05	-0.412475417	0.412475417	M1	Male	trans
cg09583984_PTMAP8	1.12E-05	6.13E-05	-0.459546199	0.459546199	M1	Male	trans
cg21004508_NMTRQ-TTG12-1	1.12E-05	6.13E-05	-0.883006001	0.883006001	M1	Male	trans
cg17400905_ENSG00000224612	1.12E-05	6.13E-05	0.851358673	0.851358673	M1	Male	trans
cg05470459_MIR30A	1.12E-05	6.13E-05	-1.106836904	1.106836904	M1	Male	trans
cg17106653_ZNF840P	1.12E-05	6.13E-05	0.964408801	0.964408801	M1	Male	trans
cg24467337_LCE1F	1.12E-05	6.13E-05	0.803193173	0.803193173	M1	Male	trans
cg08229224_LMAN1	1.12E-05	6.13E-05	-0.541457844	0.541457844	M1	Male	trans
cg07833852_RPS15AP25	1.12E-05	6.13E-05	-0.541508705	0.541508705	M1	Male	trans
cg01573457_ENSG00000199474	1.12E-05	6.13E-05	1.253378336	1.253378336	M1	Male	trans
cg22314643_PRELID3BP1	1.12E-05	6.13E-05	-0.629172919	0.629172919	M1	Male	trans
cg02792740_CRIPT	1.12E-05	6.13E-05	0.592164978	0.592164978	M1	Male	trans
cg14354282_OR13K1P	1.12E-05	6.13E-05	-1.629564581	1.629564581	M1	Male	trans
cg06338987_ENSG00000227718	1.12E-05	6.13E-05	-1.067396452	1.067396452	M1	Male	trans
cg11788945_DOK3	1.12E-05	6.13E-05	-0.496761068	0.496761068	M1	Male	trans
cg17911428_LINC00348	1.12E-05	6.13E-05	-0.53399307	0.53399307	M1	Male	trans
cg13370086_NWD2	1.12E-05	6.13E-05	-0.634109673	0.634109673	M1	Male	trans
cg13535449_OR51M1	1.12E-05	6.13E-05	-0.757814604	0.757814604	M1	Male	trans
cg08825286_PSMC1P10	1.12E-05	6.13E-05	-0.921065485	0.921065485	M1	Male	trans
cg23798064_ACTBP7	1.12E-05	6.13E-05	-0.68099225	0.68099225	M1	Male	trans
cg23064609_BTG3P1	1.12E-05	6.13E-05	0.788516989	0.788516989	M1	Male	trans
cg06696666_AGTR1	1.12E-05	6.13E-05	-1.250675338	1.250675338	M1	Male	trans
cg19408449_VIM	1.12E-05	6.13E-05	-0.41886151	0.41886151	M1	Male	trans
cg16247465_HBE1	1.12E-05	6.13E-05	-0.944553919	0.944553919	M1	Male	trans
cg03561071_SLITRK3	1.12E-05	6.13E-05	-0.700510593	0.700510593	M1	Male	trans
cg24525967_EBF1	1.12E-05	6.13E-05	-0.706621664	0.706621664	M1	Male	trans
cg25348374_RNU6-1241P	1.12E-05	6.13E-05	1.112312841	1.112312841	M1	Male	trans
cg09236126_RN7SL454P	1.12E-05	6.13E-05	-0.756994717	0.756994717	M1	Male	trans
cg13799853_ENSG00000198277	1.12E-05	6.13E-05	0.46167609	0.46167609	M1	Male	trans
cg16775224_CHST2	1.12E-05	6.13E-05	0.577084213	0.577084213	M1	Male	trans
cg07211884_LINC02013	1.12E-05	6.13E-05	0.626499407	0.626499407	M1	Male	trans
cg13678787_KRT18P13	1.12E-05	6.13E-05	-1.567921368	1.567921368	M1	Male	trans
cg16156013_MTCO2P34	1.12E-05	6.13E-05	1.210587668	1.210587668	M1	Male	trans
cg16156013_RPL23P5	1.12E-05	6.13E-05	0.59962377	0.59962377	M1	Male	trans
cg07850274_ZBTB10	1.12E-05	6.13E-05	-0.687202702	0.687202702	M1	Male	trans
cg24090761_LINC01639	1.12E-05	6.13E-05	-1.078862392	1.078862392	M1	Male	trans
cg07110166_C1QB	1.12E-05	6.13E-05	-0.429740247	0.429740247	M1	Male	trans
cg05085886_RNU6-258P	1.12E-05	6.13E-05	0.763893462	0.763893462	M1	Male	trans
cg11593799_ARHGDIG	1.12E-05	6.13E-05	-0.117946406	0.117946406	M1	Male	trans
cg13468961_MIR548J	1.12E-05	6.13E-05	-0.625071429	0.625071429	M1	Male	trans
cg07793432_TMEM245	1.12E-05	6.13E-05	-0.692748527	0.692748527	M1	Male	trans
cg21097881_OR2F2	1.12E-05	6.13E-05	0.935535225	0.935535225	M1	Male	trans
cg17522241_DNAJB1P1	1.12E-05	6.13E-05	-0.827218247	0.827218247	M1	Male	trans
cg01569860_RNA5S7	1.12E-05	6.13E-05	-0.669429285	0.669429285	M1	Male	trans
cg14924064_TARDBPP2	1.12E-05	6.13E-05	0.484589284	0.484589284	M1	Male	trans
cg16857912_RN7SKP263	1.12E-05	6.13E-05	-0.647975216	0.647975216	M1	Male	trans
cg05732866_CA6	1.12E-05	6.13E-05	-1.270201429	1.270201429	M1	Male	trans
cg15001471_ITLN2	1.12E-05	6.13E-05	-1.279205102	1.279205102	M1	Male	trans
cg21656205_RNA5SP351	1.12E-05	6.13E-05	0.461548699	0.461548699	M1	Male	trans
cg06302718_RNU6-219P	1.12E-05	6.13E-05	-0.326105964	0.326105964	M1	Male	trans
cg14851271_ENSG00000213527	1.12E-05	6.13E-05	-0.46633339	0.46633339	M1	Male	trans
cg09191854_CARTPT	1.12E-05	6.13E-05	-0.125037637	0.125037637	M1	Male	trans
cg01822071_LINC01525	1.12E-05	6.13E-05	-0.403197246	0.403197246	M1	Male	trans
cg04900782_RUBCNL	1.12E-05	6.13E-05	-0.297556662	0.297556662	M1	Male	trans
cg05970080_MRPS21P6	1.12E-05	6.13E-05	-0.692955009	0.692955009	M1	Male	trans
cg19351336_ENSG00000213280	1.12E-05	6.13E-05	-0.569526926	0.569526926	M1	Male	trans
cg07793432_NPNT	1.12E-05	6.13E-05	-0.553676045	0.553676045	M1	Male	trans
cg22827011_ENSG00000230343	1.12E-05	6.14E-05	-0.529014058	0.529014058	M1	Male	trans
cg08229224_LMO4	1.12E-05	6.14E-05	-0.572792525	0.572792525	M1	Male	trans
cg08229224_EMB	1.12E-05	6.14E-05	-0.524331004	0.524331004	M1	Male	trans
cg15801909_IGHA1	1.12E-05	6.14E-05	-1.116229236	1.116229236	M1	Male	trans
cg27064927_SNORD115-5	1.12E-05	6.14E-05	-0.715291275	0.715291275	M1	Male	trans
cg10959048_LINC02470	1.12E-05	6.14E-05	-0.716210619	0.716210619	M1	Male	trans
cg10295807_IL24	1.12E-05	6.14E-05	-0.659123167	0.659123167	M1	Male	trans
cg05073233_LINC01736	1.12E-05	6.14E-05	0.761096719	0.761096719	M1	Male	trans
cg05073233_CTBP2P5	1.12E-05	6.14E-05	1.247949054	1.247949054	M1	Male	trans
cg05073233_EHHADH-AS1	1.12E-05	6.14E-05	1.391109244	1.391109244	M1	Male	trans
cg05073233_RNU4-69P	1.12E-05	6.14E-05	0.779686793	0.779686793	M1	Male	trans
cg05073233_NPVF	1.12E-05	6.14E-05	1.391109244	1.391109244	M1	Male	trans
cg05073233_RNU6-532P	1.12E-05	6.14E-05	0.73036659	0.73036659	M1	Male	trans
cg05073233_RNY4P18	1.12E-05	6.14E-05	0.597410127	0.597410127	M1	Male	trans
cg05073233_OR56A5	1.12E-05	6.14E-05	0.631549609	0.631549609	M1	Male	trans
cg05073233_RNA5SP347	1.12E-05	6.14E-05	1.061740171	1.061740171	M1	Male	trans
cg05073233_RN7SL50P	1.12E-05	6.14E-05	1.391109244	1.391109244	M1	Male	trans
cg05073233_FBLIM1P1	1.12E-05	6.14E-05	0.987326341	0.987326341	M1	Male	trans
cg05073233_ENSG00000226829	1.12E-05	6.14E-05	1.247949054	1.247949054	M1	Male	trans
cg05073233_ENSG00000229116	1.12E-05	6.14E-05	0.779686793	0.779686793	M1	Male	trans
cg05073233_ENSG00000234406	1.12E-05	6.14E-05	0.389843397	0.389843397	M1	Male	trans
cg05073233_ENSG00000239870	1.12E-05	6.14E-05	0.618129472	0.618129472	M1	Male	trans
cg05073233_RPSAP48	1.12E-05	6.14E-05	0.623974527	0.623974527	M1	Male	trans
cg05073233_RPL29P28	1.12E-05	6.14E-05	0.80917354	0.80917354	M1	Male	trans
cg05073233_ENSG00000108516	1.12E-05	6.14E-05	0.571456435	0.571456435	M1	Male	trans
cg05073233_ENSG00000232444	1.12E-05	6.14E-05	0.204893518	0.204893518	M1	Male	trans
cg05073233_RPSAP59	1.12E-05	6.14E-05	0.623974527	0.623974527	M1	Male	trans
cg05073233_ENSG00000235024	1.12E-05	6.14E-05	0.429684711	0.429684711	M1	Male	trans
cg05073233_ENSG00000242364	1.12E-05	6.14E-05	0.684397369	0.684397369	M1	Male	trans
cg18878984_RNU6-257P	1.12E-05	6.14E-05	-0.631341516	0.631341516	M1	Male	trans
cg01485708_ENSG00000234132	1.12E-05	6.14E-05	-1.199228757	1.199228757	M1	Male	trans
cg11086960_PAWR	1.12E-05	6.14E-05	-0.80158742	0.80158742	M1	Male	trans
cg10039163_ENSG00000236003	1.12E-05	6.14E-05	-0.641651518	0.641651518	M1	Male	trans
cg27083633_OR6T1	1.12E-05	6.14E-05	-0.184938448	0.184938448	M1	Male	trans
cg16476700_NOS2P2	1.12E-05	6.14E-05	-0.724888054	0.724888054	M1	Male	trans
cg24440633_BMS1P9	1.12E-05	6.14E-05	-0.872251298	0.872251298	M1	Male	trans
cg15113413_CNKSR2	1.12E-05	6.14E-05	-1.389008289	1.389008289	M1	Male	trans
cg14562619_MCAM	1.12E-05	6.14E-05	-0.515604785	0.515604785	M1	Male	trans
cg01821644_ALDOAP2	1.12E-05	6.14E-05	-0.435380722	0.435380722	M1	Male	trans
cg02272220_ARHGAP36	1.12E-05	6.14E-05	-0.447361346	0.447361346	M1	Male	trans
cg03570766_OR2AT4	1.12E-05	6.14E-05	-0.094189786	0.094189786	M1	Male	trans
cg08224187_ACTBP8	1.12E-05	6.14E-05	-1.018905351	1.018905351	M1	Male	trans
cg02792740_CSDE1	1.12E-05	6.14E-05	0.583799859	0.583799859	M1	Male	trans
cg07793432_SERP1	1.12E-05	6.14E-05	-0.792455303	0.792455303	M1	Male	trans
cg08426938_FBXO32	1.12E-05	6.14E-05	-0.534223425	0.534223425	M1	Male	trans
cg22748815_TSPEAR-AS2	1.12E-05	6.14E-05	-0.526868335	0.526868335	M1	Male	trans
cg14094375_RN7SL646P	1.12E-05	6.14E-05	-0.48349213	0.48349213	M1	Male	trans
cg16977073_RNU6-893P	1.12E-05	6.14E-05	-0.680858711	0.680858711	M1	Male	trans
cg19829276_SNORD116-8	1.12E-05	6.14E-05	0.679149154	0.679149154	M1	Male	trans
cg21477985_ADI1P1	1.12E-05	6.14E-05	0.364378786	0.364378786	M1	Male	trans
cg16977073_DLL3	1.12E-05	6.14E-05	-0.382741912	0.382741912	M1	Male	trans
cg00171290_CD300LD	1.12E-05	6.14E-05	-1.793242933	1.793242933	M1	Male	trans
cg15556748_ENSG00000225144	1.12E-05	6.14E-05	0.434756788	0.434756788	M1	Male	trans
cg06320570_ENSG00000226952	1.12E-05	6.14E-05	-1.280865893	1.280865893	M1	Male	trans
cg20011860_RN7SL741P	1.12E-05	6.14E-05	-0.636753257	0.636753257	M1	Male	trans
cg24671734_RNU6-112P	1.12E-05	6.14E-05	0.338394148	0.338394148	M1	Male	trans
cg14575159_LINC01412	1.12E-05	6.14E-05	0.708852786	0.708852786	M1	Male	trans
cg03763624_GAPDHP71	1.12E-05	6.14E-05	-0.890793442	0.890793442	M1	Male	trans
cg05304815_RNA5SP435	1.12E-05	6.14E-05	0.615456051	0.615456051	M1	Male	trans
cg01842321_ENSG00000242068	1.12E-05	6.14E-05	-0.783162944	0.783162944	M1	Male	trans
cg09192940_LINC01755	1.12E-05	6.14E-05	-1.033656263	1.033656263	M1	Male	trans
cg22052629_AAGAB	1.12E-05	6.14E-05	-0.587512982	0.587512982	M1	Male	trans
cg02491754_CHRM2	1.12E-05	6.14E-05	0.552220323	0.552220323	M1	Male	trans
cg08055409_RNA5SP478	1.12E-05	6.14E-05	-0.471491504	0.471491504	M1	Male	trans
cg11086960_KCNMB4	1.12E-05	6.14E-05	-0.67954234	0.67954234	M1	Male	trans
cg21777436_ZNF736P7Y	1.12E-05	6.14E-05	-0.791734842	0.791734842	M1	Male	trans
cg14409406_ZFX	1.12E-05	6.14E-05	-0.655710076	0.655710076	M1	Male	trans
cg18493115_RAC1P5	1.12E-05	6.14E-05	-0.724463846	0.724463846	M1	Male	trans
cg14114155_RN7SKP71	1.12E-05	6.14E-05	0.35055388	0.35055388	M1	Male	trans
cg00070370_IGKV3-11	1.12E-05	6.14E-05	-0.941129672	0.941129672	M1	Male	trans
cg13249146_ENSG00000224610	1.12E-05	6.14E-05	-0.445892974	0.445892974	M1	Male	trans
cg00489898_SYT1	1.12E-05	6.14E-05	-0.629343411	0.629343411	M1	Male	trans
cg05729372_ENSG00000243122	1.12E-05	6.14E-05	-0.69575446	0.69575446	M1	Male	trans
cg24742444_MSRB1P1	1.12E-05	6.14E-05	0.912645436	0.912645436	M1	Male	trans
cg07790896_OFD1P2Y	1.12E-05	6.14E-05	-1.218395084	1.218395084	M1	Male	trans
cg06168875_RN7SKP44	1.12E-05	6.14E-05	0.813101219	0.813101219	M1	Male	trans
cg03974581_RPL21P18	1.12E-05	6.14E-05	-0.770952263	0.770952263	M1	Male	trans
cg19408449_ENSG00000225806	1.12E-05	6.14E-05	-0.469549077	0.469549077	M1	Male	trans
cg22027573_SNORD118	1.12E-05	6.14E-05	-0.814039766	0.814039766	M1	Male	trans
cg07243941_ENSG00000228513	1.12E-05	6.14E-05	0.350621157	0.350621157	M1	Male	trans
cg13458720_CRYGD	1.12E-05	6.14E-05	-1.330497327	1.330497327	M1	Male	trans
cg13845724_CD28	1.12E-05	6.14E-05	-0.731215451	0.731215451	M1	Male	trans
cg14203970_IGHJ4	1.12E-05	6.14E-05	-1.679946123	1.679946123	M1	Male	trans
cg02251147_ATP6V0E1P3	1.12E-05	6.14E-05	-0.775513123	0.775513123	M1	Male	trans
cg17323715_KRT223P	1.12E-05	6.14E-05	-0.606954978	0.606954978	M1	Male	trans
cg01727128_ITPK1P1	1.12E-05	6.14E-05	-0.685018897	0.685018897	M1	Male	trans
cg15042047_MT1P1	1.12E-05	6.14E-05	-0.531484882	0.531484882	M1	Male	trans
cg10603748_TRBV25OR9-2	1.12E-05	6.14E-05	-0.485773365	0.485773365	M1	Male	trans
cg10946263_FAM155A-IT1	1.12E-05	6.14E-05	-1.334861424	1.334861424	M1	Male	trans
cg02574801_LRCOL1	1.12E-05	6.14E-05	-0.891240096	0.891240096	M1	Male	trans
cg10723869_ENSG00000232855	1.12E-05	6.14E-05	-0.387038116	0.387038116	M1	Male	trans
cg06825375_DDX12P	1.12E-05	6.14E-05	0.864395634	0.864395634	M1	Male	trans
cg07264993_NPM1P24	1.12E-05	6.14E-05	-0.458336447	0.458336447	M1	Male	trans
cg05351147_ENSG00000220506	1.12E-05	6.14E-05	-0.650826245	0.650826245	M1	Male	trans
cg00178522_CCL17	1.12E-05	6.14E-05	-3.337725477	3.337725477	M1	Male	trans
cg04571903_ENSG00000227072	1.12E-05	6.14E-05	-0.576858796	0.576858796	M1	Male	trans
cg12606911_FAM25E	1.12E-05	6.14E-05	0.682746394	0.682746394	M1	Male	trans
cg19754530_SLC7A13	1.12E-05	6.14E-05	-0.954316099	0.954316099	M1	Male	trans
cg19693276_ARF1P1	1.12E-05	6.14E-05	-0.531530999	0.531530999	M1	Male	trans
cg06373377_ATP5PBP6	1.12E-05	6.14E-05	-0.44528033	0.44528033	M1	Male	trans
cg24719726_U3	1.12E-05	6.14E-05	-0.389578929	0.389578929	M1	Male	trans
cg09476440_RNU6-1321P	1.12E-05	6.14E-05	-0.589053416	0.589053416	M1	Male	trans
cg22253653_ENSG00000236472	1.12E-05	6.14E-05	-0.489770361	0.489770361	M1	Male	trans
cg16589950_ENSG00000243636	1.12E-05	6.14E-05	-1.367196619	1.367196619	M1	Male	trans
cg10501972_ENSG00000243150	1.12E-05	6.14E-05	-0.639638124	0.639638124	M1	Male	trans
cg16326335_ENSG00000218520	1.12E-05	6.14E-05	-0.323704345	0.323704345	M1	Male	trans
cg12142501_ENSG00000234891	1.12E-05	6.14E-05	0.791948353	0.791948353	M1	Male	trans
cg17914494_ENSG00000226012	1.12E-05	6.14E-05	2.427124796	2.427124796	M1	Male	trans
cg07512734_MYL1	1.12E-05	6.15E-05	0.86638661	0.86638661	M1	Male	trans
cg24227048_ENSG00000234132	1.12E-05	6.15E-05	-1.660468757	1.660468757	M1	Male	trans
cg08229224_PPIL1	1.12E-05	6.15E-05	-0.512384977	0.512384977	M1	Male	trans
cg15469284_PCDH11X	1.12E-05	6.15E-05	-0.457975314	0.457975314	M1	Male	trans
cg16156113_ATP5MGP5	1.12E-05	6.15E-05	-0.656255222	0.656255222	M1	Male	trans
cg11170468_PELATON	1.12E-05	6.15E-05	-0.338221777	0.338221777	M1	Male	trans
cg25792561_ISCUP1	1.12E-05	6.15E-05	-0.879789096	0.879789096	M1	Male	trans
cg25792561_OR2M1P	1.12E-05	6.15E-05	-0.375374492	0.375374492	M1	Male	trans
cg25792561_LINC01804	1.12E-05	6.15E-05	-0.39462464	0.39462464	M1	Male	trans
cg25792561_KRASP1	1.12E-05	6.15E-05	-0.789249281	0.789249281	M1	Male	trans
cg25792561_NFYAP1	1.12E-05	6.15E-05	-0.213753078	0.213753078	M1	Male	trans
cg25792561_RN7SL571P	1.12E-05	6.15E-05	-0.493102855	0.493102855	M1	Male	trans
cg25792561_ACSM2B	1.12E-05	6.15E-05	-0.879789096	0.879789096	M1	Male	trans
cg25792561_RPS2P6	1.12E-05	6.15E-05	-0.421643921	0.421643921	M1	Male	trans
cg25792561_KRTAP8-2P	1.12E-05	6.15E-05	-0.354872077	0.354872077	M1	Male	trans
cg25792561_RN7SKP169	1.12E-05	6.15E-05	-0.879789096	0.879789096	M1	Male	trans
cg25792561_ENSG00000218561	1.12E-05	6.15E-05	-0.39462464	0.39462464	M1	Male	trans
cg25792561_ENSG00000224504	1.12E-05	6.15E-05	-0.624421808	0.624421808	M1	Male	trans
cg25792561_ENSG00000235281	1.12E-05	6.15E-05	-0.879789096	0.879789096	M1	Male	trans
cg25792561_OR2AF1P	1.12E-05	6.15E-05	-0.473028185	0.473028185	M1	Male	trans
cg25792561_ENSG00000224384	1.12E-05	6.15E-05	-0.444865266	0.444865266	M1	Male	trans
cg25792561_ENSG00000227438	1.12E-05	6.15E-05	-0.511751367	0.511751367	M1	Male	trans
cg07489732_CPLX4	1.12E-05	6.15E-05	-0.686588297	0.686588297	M1	Male	trans
cg03094912_ENSG00000213087	1.12E-05	6.15E-05	-0.65571931	0.65571931	M1	Male	trans
cg12421834_RARRES2P1	1.12E-05	6.15E-05	0.597631716	0.597631716	M1	Male	trans
cg06846895_FAM27C	1.12E-05	6.15E-05	-0.538842688	0.538842688	M1	Male	trans
cg00428160_DAZ1	1.12E-05	6.15E-05	-0.047800477	0.047800477	M1	Male	trans
cg05970080_TGFA-IT1	1.12E-05	6.15E-05	-0.910663788	0.910663788	M1	Male	trans
cg12623735_ATP13A2	1.12E-05	6.15E-05	0.679063122	0.679063122	M1	Male	trans
cg12395926_OXCT2P1	1.12E-05	6.15E-05	-0.707131691	0.707131691	M1	Male	trans
cg04599643_RN7SL135P	1.12E-05	6.15E-05	-0.634820974	0.634820974	M1	Male	trans
cg03655023_RNASEH2B	1.12E-05	6.15E-05	-0.607254932	0.607254932	M1	Male	trans
cg25706257_SNORD115-11	1.12E-05	6.15E-05	-0.993923955	0.993923955	M1	Male	trans
cg05471495_RN7SKP90	1.12E-05	6.15E-05	0.56110462	0.56110462	M1	Male	trans
cg11413762_TRAJ59	1.12E-05	6.15E-05	-0.542046105	0.542046105	M1	Male	trans
cg06878664_ADRA1A	1.12E-05	6.15E-05	-1.09242271	1.09242271	M1	Male	trans
cg20227471_RNU6-214P	1.12E-05	6.15E-05	0.457414528	0.457414528	M1	Male	trans
cg07015393_LINC01793	1.12E-05	6.15E-05	0.421012495	0.421012495	M1	Male	trans
cg14987596_RNU6-1248P	1.12E-05	6.15E-05	-0.865617515	0.865617515	M1	Male	trans
cg17247916_H3C9P	1.12E-05	6.15E-05	-0.844201259	0.844201259	M1	Male	trans
cg06825375_TMEM262	1.12E-05	6.15E-05	0.69695503	0.69695503	M1	Male	trans
cg19691410_RPL14P6	1.12E-05	6.15E-05	-0.539703798	0.539703798	M1	Male	trans
cg11056334_PLSCR4	1.12E-05	6.15E-05	-0.402804926	0.402804926	M1	Male	trans
cg05732866_SNORD18B	1.12E-05	6.15E-05	-0.457378018	0.457378018	M1	Male	trans
cg27662789_MIR1233-2	1.12E-05	6.15E-05	0.717838438	0.717838438	M1	Male	trans
cg12656219_SNORD77B	1.12E-05	6.15E-05	-0.8939834	0.8939834	M1	Male	trans
cg01724587_ENSG00000201407	1.12E-05	6.15E-05	-0.762044253	0.762044253	M1	Male	trans
cg08055409_ARHGAP42P1	1.12E-05	6.15E-05	-0.609097015	0.609097015	M1	Male	trans
cg03079497_ENSG00000232668	1.12E-05	6.15E-05	0.29353122	0.29353122	M1	Male	trans
cg19932577_SDS	1.12E-05	6.15E-05	-0.615715517	0.615715517	M1	Male	trans
cg04525308_PMCH	1.12E-05	6.15E-05	-0.592170454	0.592170454	M1	Male	trans
cg16705697_GPR88	1.12E-05	6.15E-05	-0.267815838	0.267815838	M1	Male	trans
cg25958450_FOXP4-AS1	1.12E-05	6.15E-05	0.635645513	0.635645513	M1	Male	trans
cg11086960_LINC00578	1.12E-05	6.15E-05	-0.919335721	0.919335721	M1	Male	trans
cg01226797_OR7E104P	1.12E-05	6.15E-05	-0.412419183	0.412419183	M1	Male	trans
cg05563033_VCAN	1.12E-05	6.15E-05	0.550790604	0.550790604	M1	Male	trans
cg02792740_ANO6	1.12E-05	6.15E-05	0.650667887	0.650667887	M1	Male	trans
cg24330042_MIR190A	1.12E-05	6.15E-05	0.882471811	0.882471811	M1	Male	trans
cg16247465_ASB17	1.12E-05	6.15E-05	-0.794080259	0.794080259	M1	Male	trans
cg04858096_FOXN1	1.12E-05	6.15E-05	-0.552570075	0.552570075	M1	Male	trans
cg12652780_SSX6P	1.12E-05	6.15E-05	-0.833966704	0.833966704	M1	Male	trans
cg11086960_ENSG00000230973	1.12E-05	6.15E-05	-1.048110703	1.048110703	M1	Male	trans
cg05260298_RPL7P40	1.12E-05	6.15E-05	-0.546896918	0.546896918	M1	Male	trans
cg07474672_OR5E1P	1.12E-05	6.15E-05	-0.694553838	0.694553838	M1	Male	trans
cg13292150_LACRT	1.12E-05	6.15E-05	-1.564396641	1.564396641	M1	Male	trans
cg08392495_IL1R2	1.12E-05	6.15E-05	-0.406772628	0.406772628	M1	Male	trans
cg04970495_DUOXA2	1.12E-05	6.15E-05	-0.701243776	0.701243776	M1	Male	trans
cg22150680_PLPPR4	1.12E-05	6.15E-05	-0.78996798	0.78996798	M1	Male	trans
cg04000274_ENSG00000229169	1.12E-05	6.15E-05	-1.330407006	1.330407006	M1	Male	trans
cg13027321_MIR203A	1.12E-05	6.15E-05	-1.05176544	1.05176544	M1	Male	trans
cg07020979_H3C9P	1.12E-05	6.15E-05	-0.781106543	0.781106543	M1	Male	trans
cg14267705_ENSG00000228007	1.12E-05	6.15E-05	-0.918878358	0.918878358	M1	Male	trans
cg06747314_IGHV2-26	1.12E-05	6.15E-05	-0.916466025	0.916466025	M1	Male	trans
cg01080012_HSD17B3-AS1	1.12E-05	6.15E-05	-1.345617627	1.345617627	M1	Male	trans
cg16348536_RPSAP22	1.12E-05	6.15E-05	-0.732919974	0.732919974	M1	Male	trans
cg23160136_ENSG00000237370	1.12E-05	6.15E-05	-0.614020243	0.614020243	M1	Male	trans
cg02321289_LINC01744	1.12E-05	6.15E-05	0.225718816	0.225718816	M1	Male	trans
cg24883009_ST13P21	1.12E-05	6.15E-05	-0.73565183	0.73565183	M1	Male	trans
cg10988411_ENSG00000226047	1.12E-05	6.15E-05	-0.462609026	0.462609026	M1	Male	trans
cg11868136_CDCA2	1.12E-05	6.15E-05	-0.321681552	0.321681552	M1	Male	trans
cg01851608_OSTCP5	1.12E-05	6.15E-05	-1.009389778	1.009389778	M1	Male	trans
cg18947032_SLC9A3P1	1.12E-05	6.15E-05	0.619743127	0.619743127	M1	Male	trans
cg01818369_ENSG00000226991	1.12E-05	6.15E-05	-0.515651255	0.515651255	M1	Male	trans
cg15861806_MIR487A	1.12E-05	6.15E-05	-1.038526373	1.038526373	M1	Male	trans
cg06176987_IRF4	1.12E-05	6.15E-05	-0.544684437	0.544684437	M1	Male	trans
cg15452182_CCL17	1.12E-05	6.15E-05	-0.751393523	0.751393523	M1	Male	trans
cg13767506_DEFB126	1.12E-05	6.15E-05	-0.871697725	0.871697725	M1	Male	trans
cg08935541_MIR103A2	1.12E-05	6.15E-05	-1.512859501	1.512859501	M1	Male	trans
cg20571761_LNCSRLR	1.12E-05	6.15E-05	-0.583549469	0.583549469	M1	Male	trans
cg18924965_RNA5SP289	1.12E-05	6.15E-05	0.725524563	0.725524563	M1	Male	trans
cg13678787_IL1R2	1.12E-05	6.15E-05	-0.701024501	0.701024501	M1	Male	trans
cg11882358_LINC01323	1.12E-05	6.15E-05	-1.06373177	1.06373177	M1	Male	trans
cg02129159_SGCZ	1.12E-05	6.15E-05	-0.915226566	0.915226566	M1	Male	trans
cg10723869_OR11H4	1.12E-05	6.15E-05	-0.403821977	0.403821977	M1	Male	trans
cg00134973_ENSG00000226398	1.12E-05	6.15E-05	-0.990310365	0.990310365	M1	Male	trans
cg05732089_IMP3P2	1.12E-05	6.15E-05	-0.731796474	0.731796474	M1	Male	trans
cg22291003_COMMD4P2	1.12E-05	6.15E-05	-0.354914498	0.354914498	M1	Male	trans
cg17553854_KRT24	1.12E-05	6.15E-05	-0.539501195	0.539501195	M1	Male	trans
cg16596598_ATP8A2P3	1.12E-05	6.15E-05	-0.302742535	0.302742535	M1	Male	trans
cg12225344_RNA5SP57	1.12E-05	6.16E-05	-0.690554608	0.690554608	M1	Male	trans
cg07474672_BRCA2	1.12E-05	6.16E-05	-0.691009553	0.691009553	M1	Male	trans
cg13535449_LCE3A	1.12E-05	6.16E-05	-0.23975653	0.23975653	M1	Male	trans
cg13535449_OR7L1P	1.12E-05	6.16E-05	-0.650750227	0.650750227	M1	Male	trans
cg04457964_LINC00841	1.12E-05	6.16E-05	-1.235408292	1.235408292	M1	Male	trans
cg04469325_RN7SKP91	1.12E-05	6.16E-05	-0.808219792	0.808219792	M1	Male	trans
cg07615839_LMX1B	1.12E-05	6.16E-05	0.914019408	0.914019408	M1	Male	trans
cg09997590_TGM5	1.12E-05	6.16E-05	-0.570342387	0.570342387	M1	Male	trans
cg00154829_LINC02050	1.12E-05	6.16E-05	-1.080842075	1.080842075	M1	Male	trans
cg21050001_FAM225A	1.12E-05	6.16E-05	-0.390154612	0.390154612	M1	Male	trans
cg06320570_RNU6-1039P	1.12E-05	6.16E-05	-1.200009605	1.200009605	M1	Male	trans
cg01573457_IGF2	1.12E-05	6.16E-05	0.987018239	0.987018239	M1	Male	trans
cg14492241_ENSG00000233870	1.12E-05	6.16E-05	-0.658423034	0.658423034	M1	Male	trans
cg20329210_ATXN3L	1.12E-05	6.16E-05	1.083687137	1.083687137	M1	Male	trans
cg02671217_FAXC	1.12E-05	6.16E-05	-0.673135529	0.673135529	M1	Male	trans
cg08825286_LIPI	1.12E-05	6.16E-05	-0.659535988	0.659535988	M1	Male	trans
cg27384070_MIR620	1.12E-05	6.16E-05	-0.239106854	0.239106854	M1	Male	trans
cg15609272_SDR42E1P3	1.12E-05	6.16E-05	0.957509825	0.957509825	M1	Male	trans
cg20252653_RNA5SP339	1.12E-05	6.16E-05	-0.531638475	0.531638475	M1	Male	trans
cg08426938_ENSG00000229227	1.12E-05	6.16E-05	-0.503374687	0.503374687	M1	Male	trans
cg19862307_GNG11	1.12E-05	6.16E-05	-0.648370287	0.648370287	M1	Male	trans
cg12352902_U3	1.12E-05	6.16E-05	-0.901812658	0.901812658	M1	Male	trans
cg12101870_COL11A1	1.12E-05	6.16E-05	-0.904023804	0.904023804	M1	Male	trans
cg22253653_AGER	1.12E-05	6.16E-05	-0.493195009	0.493195009	M1	Male	trans
cg13363608_NCOA7-AS1	1.12E-05	6.16E-05	-0.673365848	0.673365848	M1	Male	trans
cg06281714_IFNA21	1.12E-05	6.16E-05	-0.68936305	0.68936305	M1	Male	trans
cg22052629_TRAPPC11	1.12E-05	6.16E-05	-0.649987914	0.649987914	M1	Male	trans
cg11687389_FCF1P10	1.12E-05	6.16E-05	-0.89534519	0.89534519	M1	Male	trans
cg10946263_MIR1255B2	1.12E-05	6.16E-05	-0.654943854	0.654943854	M1	Male	trans
cg08662043_HEPHL1	1.12E-05	6.16E-05	-0.20489047	0.20489047	M1	Male	trans
cg17330223_ARHGEF7-AS2	1.12E-05	6.16E-05	-0.342134035	0.342134035	M1	Male	trans
cg15933501_ENSG00000196826	1.12E-05	6.16E-05	-1.181339958	1.181339958	M1	Male	trans
cg11882358_PPP1R3A	1.12E-05	6.16E-05	-0.796268584	0.796268584	M1	Male	trans
cg21252088_ATP5MGP5	1.12E-05	6.16E-05	1.406625273	1.406625273	M1	Male	trans
cg22120018_ENSG00000207419	1.12E-05	6.16E-05	-0.838391042	0.838391042	M1	Male	trans
cg23409591_ENSG00000234061	1.12E-05	6.16E-05	-0.585246308	0.585246308	M1	Male	trans
cg15001930_PHBP11	1.12E-05	6.16E-05	-0.388890528	0.388890528	M1	Male	trans
cg19238031_PAICSP3	1.12E-05	6.16E-05	-1.818273854	1.818273854	M1	Male	trans
cg06752779_CA5A	1.12E-05	6.16E-05	-0.852407074	0.852407074	M1	Male	trans
cg00530579_HVCN1	1.12E-05	6.16E-05	-0.575247644	0.575247644	M1	Male	trans
cg10508127_ITPRID1	1.12E-05	6.16E-05	-0.567990344	0.567990344	M1	Male	trans
ch.22.48274842R_MTCO2P17	1.12E-05	6.16E-05	0.871387826	0.871387826	M1	Male	trans
cg27204205_GPM6B	1.12E-05	6.16E-05	-1.275450834	1.275450834	M1	Male	trans
cg03480243_COX7A2L	1.12E-05	6.16E-05	-0.505491508	0.505491508	M1	Male	trans
cg03958058_RN7SL502P	1.12E-05	6.16E-05	-0.551199728	0.551199728	M1	Male	trans
cg10039163_ENSG00000225806	1.12E-05	6.16E-05	-0.704995813	0.704995813	M1	Male	trans
cg14938738_IL9RP2	1.12E-05	6.16E-05	-0.442546676	0.442546676	M1	Male	trans
cg22052629_RNF146	1.12E-05	6.16E-05	-0.610797629	0.610797629	M1	Male	trans
cg17417926_OR4K17	1.12E-05	6.16E-05	-0.016649197	0.016649197	M1	Male	trans
cg01822071_LINC01058	1.12E-05	6.16E-05	-0.49460531	0.49460531	M1	Male	trans
cg04945651_ENSG00000199474	1.12E-05	6.16E-05	-1.0301426	1.0301426	M1	Male	trans
cg09563600_SKOR2	1.12E-05	6.16E-05	-0.852038453	0.852038453	M1	Male	trans
cg19789755_LCE3A	1.12E-05	6.16E-05	-0.214606323	0.214606323	M1	Male	trans
cg19789755_OR7L1P	1.12E-05	6.16E-05	-0.582487215	0.582487215	M1	Male	trans
cg07793432_FSD1L	1.12E-05	6.16E-05	-0.721294249	0.721294249	M1	Male	trans
cg21830932_FKBP10	1.12E-05	6.16E-05	-0.647751338	0.647751338	M1	Male	trans
cg13419774_ZNF382	1.12E-05	6.16E-05	-0.781031591	0.781031591	M1	Male	trans
cg26335602_SNX18P4	1.12E-05	6.16E-05	0.743770925	0.743770925	M1	Male	trans
cg09533857_KCTD8	1.12E-05	6.16E-05	-0.593505052	0.593505052	M1	Male	trans
cg09236126_ENSG00000236154	1.12E-05	6.16E-05	-0.427972162	0.427972162	M1	Male	trans
cg03179052_PIN4	1.12E-05	6.16E-05	-1.279207477	1.279207477	M1	Male	trans
cg21520564_ATP5MFP1	1.12E-05	6.16E-05	-0.943397357	0.943397357	M1	Male	trans
cg25407410_OR10V1	1.12E-05	6.16E-05	-0.780010741	0.780010741	M1	Male	trans
cg16156113_MIR4432HG	1.12E-05	6.16E-05	-0.431801979	0.431801979	M1	Male	trans
cg25212717_CLC	1.12E-05	6.16E-05	-0.557038199	0.557038199	M1	Male	trans
cg07793432_PLEKHG4	1.12E-05	6.16E-05	0.708662146	0.708662146	M1	Male	trans
cg02493332_ZNF705CP	1.12E-05	6.16E-05	-0.734802371	0.734802371	M1	Male	trans
cg04665311_PGAM1P4	1.12E-05	6.16E-05	-0.607545311	0.607545311	M1	Male	trans
cg09789229_RN7SKP204	1.12E-05	6.16E-05	-0.456853946	0.456853946	M1	Male	trans
cg25699417_ENSG00000228734	1.12E-05	6.16E-05	-1.316669421	1.316669421	M1	Male	trans
cg24164284_CMTM2	1.12E-05	6.16E-05	-0.503133197	0.503133197	M1	Male	trans
cg14267705_MANSC4	1.12E-05	6.16E-05	-0.372486792	0.372486792	M1	Male	trans
cg22394530_SNX18P14	1.12E-05	6.16E-05	-0.9260976	0.9260976	M1	Male	trans
cg02697258_LINC01744	1.12E-05	6.16E-05	-0.275503288	0.275503288	M1	Male	trans
cg06290904_RNU1-52P	1.12E-05	6.16E-05	1.020781467	1.020781467	M1	Male	trans
cg19408449_ENSG00000236073	1.12E-05	6.16E-05	-0.457369272	0.457369272	M1	Male	trans
cg15833940_TLX3	1.12E-05	6.16E-05	0.701182924	0.701182924	M1	Male	trans
cg07919744_PPIAP81	1.13E-05	6.16E-05	-1.117966128	1.117966128	M1	Male	trans
cg13797425_ENSG00000226527	1.13E-05	6.16E-05	0.492263114	0.492263114	M1	Male	trans
cg22504140_ENSG00000232111	1.13E-05	6.16E-05	-0.466870969	0.466870969	M1	Male	trans
cg14994777_PPP1R9A	1.13E-05	6.16E-05	-0.896427475	0.896427475	M1	Male	trans
cg17201960_LCN15	1.13E-05	6.16E-05	-0.714753948	0.714753948	M1	Male	trans
cg04000274_ENSG00000228098	1.13E-05	6.16E-05	-0.765902684	0.765902684	M1	Male	trans
cg24893198_ZFHX2	1.13E-05	6.16E-05	-0.81322639	0.81322639	M1	Male	trans
cg07833852_MIR603	1.13E-05	6.16E-05	-0.555204217	0.555204217	M1	Male	trans
cg25212717_ITGA10	1.13E-05	6.16E-05	-0.546794731	0.546794731	M1	Male	trans
cg06103928_MTND6P21	1.13E-05	6.16E-05	-2.061476884	2.061476884	M1	Male	trans
cg02792740_VDAC2P5	1.13E-05	6.16E-05	0.555777005	0.555777005	M1	Male	trans
cg14198352_GABRG1	1.13E-05	6.16E-05	-0.892829771	0.892829771	M1	Male	trans
cg19009469_ENSG00000223570	1.13E-05	6.16E-05	-0.519672337	0.519672337	M1	Male	trans
cg13370086_FOLH1B	1.13E-05	6.16E-05	-0.794754432	0.794754432	M1	Male	trans
cg07596643_ENSG00000236940	1.13E-05	6.16E-05	0.434741114	0.434741114	M1	Male	trans
cg10946263_DNM1P51	1.13E-05	6.16E-05	-0.892250536	0.892250536	M1	Male	trans
cg04243292_RN7SL191P	1.13E-05	6.16E-05	-0.601856812	0.601856812	M1	Male	trans
cg22117009_TYRP1	1.13E-05	6.16E-05	-0.554759265	0.554759265	M1	Male	trans
cg22503024_KCNK12	1.13E-05	6.16E-05	-0.639010661	0.639010661	M1	Male	trans
cg06486190_MUC21	1.13E-05	6.16E-05	-0.758965621	0.758965621	M1	Male	trans
cg01233795_ACSL3-AS1	1.13E-05	6.16E-05	0.568217107	0.568217107	M1	Male	trans
cg26872742_ENSG00000226396	1.13E-05	6.17E-05	-0.922059121	0.922059121	M1	Male	trans
cg03915648_SNORA11	1.13E-05	6.17E-05	0.792155198	0.792155198	M1	Male	trans
cg03549208_LYPLAL1-DT	1.13E-05	6.17E-05	-0.774832754	0.774832754	M1	Male	trans
cg16064295_BTBD7	1.13E-05	6.17E-05	-0.796963974	0.796963974	M1	Male	trans
cg03272877_HAPLN3	1.13E-05	6.17E-05	0.393860412	0.393860412	M1	Male	trans
cg05292018_ZNF177	1.13E-05	6.17E-05	-0.75835912	0.75835912	M1	Male	trans
cg14408831_PRR20C	1.13E-05	6.17E-05	-0.993502647	0.993502647	M1	Male	trans
cg14408831_UMOD	1.13E-05	6.17E-05	-0.12125051	0.12125051	M1	Male	trans
cg14408831_BECN2	1.13E-05	6.17E-05	-0.413551836	0.413551836	M1	Male	trans
cg14408831_LINC01248	1.13E-05	6.17E-05	-0.441500983	0.441500983	M1	Male	trans
cg14408831_MYADML	1.13E-05	6.17E-05	-0.435790681	0.435790681	M1	Male	trans
cg14408831_RPL36AP14	1.13E-05	6.17E-05	-1.232459511	1.232459511	M1	Male	trans
cg14408831_GCG	1.13E-05	6.17E-05	-0.623193025	0.623193025	M1	Male	trans
cg14408831_IQCF5-AS1	1.13E-05	6.17E-05	-1.232459511	1.232459511	M1	Male	trans
cg14408831_LARP1BP1	1.13E-05	6.17E-05	-1.232459511	1.232459511	M1	Male	trans
cg14408831_RPSAP34	1.13E-05	6.17E-05	-1.105626095	1.105626095	M1	Male	trans
cg14408831_RNA5SP192	1.13E-05	6.17E-05	-1.232459511	1.232459511	M1	Male	trans
cg14408831_LINC01015	1.13E-05	6.17E-05	-0.552813048	0.552813048	M1	Male	trans
cg14408831_IFITM8P	1.13E-05	6.17E-05	-0.827103672	0.827103672	M1	Male	trans
cg14408831_RNU6-1172P	1.13E-05	6.17E-05	-1.232459511	1.232459511	M1	Male	trans
cg14408831_SNORD36A	1.13E-05	6.17E-05	-0.979181249	0.979181249	M1	Male	trans
cg14408831_USP24P1	1.13E-05	6.17E-05	-1.232459511	1.232459511	M1	Male	trans
cg14408831_RNA5-8SP2	1.13E-05	6.17E-05	-1.232459511	1.232459511	M1	Male	trans
cg14408831_HAUS6P2	1.13E-05	6.17E-05	-1.232459511	1.232459511	M1	Male	trans
cg14408831_SOCS2P1	1.13E-05	6.17E-05	-0.874726226	0.874726226	M1	Male	trans
cg14408831_LINC01056	1.13E-05	6.17E-05	-0.874726226	0.874726226	M1	Male	trans
cg14408831_ENSG00000199959	1.13E-05	6.17E-05	-1.105626095	1.105626095	M1	Male	trans
cg14408831_ENSG00000228153	1.13E-05	6.17E-05	-0.37336466	0.37336466	M1	Male	trans
cg14408831_ENSG00000230851	1.13E-05	6.17E-05	-1.232459511	1.232459511	M1	Male	trans
cg14408831_ANAPC15P1	1.13E-05	6.17E-05	-0.552813048	0.552813048	M1	Male	trans
cg14408831_ENSG00000232603	1.13E-05	6.17E-05	-0.470326748	0.470326748	M1	Male	trans
cg14408831_ENSG00000236099	1.13E-05	6.17E-05	-1.232459511	1.232459511	M1	Male	trans
cg14408831_ENSG00000236141	1.13E-05	6.17E-05	-1.232459511	1.232459511	M1	Male	trans
cg14408831_ENSG00000232188	1.13E-05	6.17E-05	-0.488588188	0.488588188	M1	Male	trans
cg08433110_ENSG00000242444	1.13E-05	6.17E-05	-0.448245866	0.448245866	M1	Male	trans
cg12520327_MPIG6B	1.13E-05	6.17E-05	0.847231692	0.847231692	M1	Male	trans
cg12589350_RN7SL98P	1.13E-05	6.17E-05	-0.792855855	0.792855855	M1	Male	trans
cg08719134_VSIG4	1.13E-05	6.17E-05	0.978762461	0.978762461	M1	Male	trans
cg09476012_TRDD3	1.13E-05	6.17E-05	-0.724297781	0.724297781	M1	Male	trans
cg04025879_FAM110D	1.13E-05	6.17E-05	-0.693714814	0.693714814	M1	Male	trans
cg12081434_LINC01589	1.13E-05	6.17E-05	-0.726102311	0.726102311	M1	Male	trans
cg07110166_IL20	1.13E-05	6.17E-05	-0.254488246	0.254488246	M1	Male	trans
cg20744362_UPF3AP2	1.13E-05	6.17E-05	-0.431422884	0.431422884	M1	Male	trans
cg18204091_WFDC11	1.13E-05	6.17E-05	0.359559993	0.359559993	M1	Male	trans
cg00232388_RNU1-8P	1.13E-05	6.17E-05	-0.618659317	0.618659317	M1	Male	trans
cg00232388_AADACL3	1.13E-05	6.17E-05	-0.536981937	0.536981937	M1	Male	trans
cg00232388_PLA2G5	1.13E-05	6.17E-05	-0.182097704	0.182097704	M1	Male	trans
cg00232388_S100A7P1	1.13E-05	6.17E-05	-0.749498326	0.749498326	M1	Male	trans
cg00232388_NANOGNBP1	1.13E-05	6.17E-05	-0.536981937	0.536981937	M1	Male	trans
cg00232388_HMHB1	1.13E-05	6.17E-05	-0.210038841	0.210038841	M1	Male	trans
cg00232388_MTND5P6	1.13E-05	6.17E-05	-0.749498326	0.749498326	M1	Male	trans
cg00232388_LINC00529	1.13E-05	6.17E-05	-0.749498326	0.749498326	M1	Male	trans
cg00232388_OR4P1P	1.13E-05	6.17E-05	-0.749498326	0.749498326	M1	Male	trans
cg00232388_MIR381	1.13E-05	6.17E-05	-0.749498326	0.749498326	M1	Male	trans
cg00232388_MT1B	1.13E-05	6.17E-05	-0.203015239	0.203015239	M1	Male	trans
cg00232388_RNU4-13P	1.13E-05	6.17E-05	-0.749498326	0.749498326	M1	Male	trans
cg00232388_RPL36P1	1.13E-05	6.17E-05	-0.749498326	0.749498326	M1	Male	trans
cg00232388_IGLV3-22	1.13E-05	6.17E-05	-0.749498326	0.749498326	M1	Male	trans
cg00232388_ENSG00000216966	1.13E-05	6.17E-05	-0.749498326	0.749498326	M1	Male	trans
cg00232388_ENSG00000226304	1.13E-05	6.17E-05	-0.749498326	0.749498326	M1	Male	trans
cg00232388_ENSG00000241870	1.13E-05	6.17E-05	-0.749498326	0.749498326	M1	Male	trans
cg00232388_MYOM3-AS1	1.13E-05	6.17E-05	-0.531949193	0.531949193	M1	Male	trans
cg00232388_OR2AQ1P	1.13E-05	6.17E-05	-0.531949193	0.531949193	M1	Male	trans
cg00232388_IGKV7-3	1.13E-05	6.17E-05	-0.286020844	0.286020844	M1	Male	trans
cg00232388_AKR1B1P2	1.13E-05	6.17E-05	-0.531949193	0.531949193	M1	Male	trans
cg00232388_PRDX2P4	1.13E-05	6.17E-05	-0.184368943	0.184368943	M1	Male	trans
cg00232388_CHCHD3P1	1.13E-05	6.17E-05	-0.435964477	0.435964477	M1	Male	trans
cg00232388_LRIT1	1.13E-05	6.17E-05	-0.531949193	0.531949193	M1	Male	trans
cg00232388_IGHD6-19	1.13E-05	6.17E-05	-0.191127807	0.191127807	M1	Male	trans
cg00232388_SNORD115-24	1.13E-05	6.17E-05	-0.398123106	0.398123106	M1	Male	trans
cg00232388_KRTAP4-4	1.13E-05	6.17E-05	-0.61577571	0.61577571	M1	Male	trans
cg00232388_SPATA48	1.13E-05	6.17E-05	-0.435964477	0.435964477	M1	Male	trans
cg00232388_PAFAH1B2P1	1.13E-05	6.17E-05	-0.239328026	0.239328026	M1	Male	trans
cg00232388_ENSG00000219559	1.13E-05	6.17E-05	-0.378983751	0.378983751	M1	Male	trans
cg00232388_ENSG00000228005	1.13E-05	6.17E-05	-0.61577571	0.61577571	M1	Male	trans
cg00232388_ENSG00000230991	1.13E-05	6.17E-05	-0.366121531	0.366121531	M1	Male	trans
cg00232388_ENSG00000231418	1.13E-05	6.17E-05	-0.247002863	0.247002863	M1	Male	trans
cg00232388_ENSG00000232080	1.13E-05	6.17E-05	-0.435964477	0.435964477	M1	Male	trans
cg00232388_ENSG00000237590	1.13E-05	6.17E-05	-0.531949193	0.531949193	M1	Male	trans
cg00232388_RN7SL291P	1.13E-05	6.17E-05	-0.530359138	0.530359138	M1	Male	trans
cg00232388_RNA5SP41	1.13E-05	6.17E-05	-0.420077682	0.420077682	M1	Male	trans
cg00232388_RNU4-27P	1.13E-05	6.17E-05	-0.326360473	0.326360473	M1	Male	trans
cg00232388_IGHD4-17	1.13E-05	6.17E-05	-0.452269157	0.452269157	M1	Male	trans
cg00232388_OR5D3P	1.13E-05	6.17E-05	-0.011558611	0.011558611	M1	Male	trans
cg20784955_ENSG00000240975	1.13E-05	6.17E-05	-1.027028527	1.027028527	M1	Male	trans
cg18941079_ENSG00000225148	1.13E-05	6.17E-05	-0.910471843	0.910471843	M1	Male	trans
cg18634314_IGLC3	1.13E-05	6.17E-05	0.848066037	0.848066037	M1	Male	trans
cg25131461_LINC00379	1.13E-05	6.17E-05	-1.05046604	1.05046604	M1	Male	trans
cg00545295_LINC02843	1.13E-05	6.17E-05	0.753448066	0.753448066	M1	Male	trans
cg09760986_ENSG00000230835	1.13E-05	6.17E-05	-1.155129125	1.155129125	M1	Male	trans
cg02949296_LINC00686	1.13E-05	6.17E-05	-1.002632941	1.002632941	M1	Male	trans
cg22052629_MAP4K3-DT	1.13E-05	6.17E-05	-0.567835866	0.567835866	M1	Male	trans
cg01178818_OR2X1P	1.13E-05	6.17E-05	-0.298907755	0.298907755	M1	Male	trans
cg02401524_SYNPR	1.13E-05	6.17E-05	-0.979809646	0.979809646	M1	Male	trans
cg12349317_LINC01874	1.13E-05	6.17E-05	1.114300102	1.114300102	M1	Male	trans
cg12349317_RNA5SP89	1.13E-05	6.17E-05	1.114300102	1.114300102	M1	Male	trans
cg12349317_SNORD32B	1.13E-05	6.17E-05	1.114300102	1.114300102	M1	Male	trans
cg12349317_RNU6-270P	1.13E-05	6.17E-05	0.499813284	0.499813284	M1	Male	trans
cg12349317_GAPDHP28	1.13E-05	6.17E-05	0.430849089	0.430849089	M1	Male	trans
cg12349317_TBX22	1.13E-05	6.17E-05	0.648160568	0.648160568	M1	Male	trans
cg12349317_PNMA6E	1.13E-05	6.17E-05	0.915490952	0.915490952	M1	Male	trans
cg12349317_ENSG00000225451	1.13E-05	6.17E-05	1.114300102	1.114300102	M1	Male	trans
cg12349317_ENSG00000227514	1.13E-05	6.17E-05	1.114300102	1.114300102	M1	Male	trans
cg12349317_ENSG00000233415	1.13E-05	6.17E-05	0.747806884	0.747806884	M1	Male	trans
cg12349317_ENSG00000238117	1.13E-05	6.17E-05	1.114300102	1.114300102	M1	Male	trans
cg12349317_RNA5SP120	1.13E-05	6.17E-05	0.624541226	0.624541226	M1	Male	trans
cg21905437_OR7A17	1.13E-05	6.17E-05	0.025248713	0.025248713	M1	Male	trans
cg21316960_RAC1P5	1.13E-05	6.17E-05	-0.994078396	0.994078396	M1	Male	trans
cg18260374_RSU1P1	1.13E-05	6.17E-05	-1.4329741	1.4329741	M1	Male	trans
cg17608345_ENSG00000243038	1.13E-05	6.17E-05	-0.817589014	0.817589014	M1	Male	trans
cg08426938_REPIN1-AS1	1.13E-05	6.17E-05	-0.585449147	0.585449147	M1	Male	trans
cg17218510_VGF	1.13E-05	6.17E-05	-0.884215301	0.884215301	M1	Male	trans
cg14655590_SNRPD2P2	1.13E-05	6.17E-05	-0.203861176	0.203861176	M1	Male	trans
cg14732488_ENSG00000234710	1.13E-05	6.17E-05	-0.419687762	0.419687762	M1	Male	trans
cg18180710_RNU6-1123P	1.13E-05	6.17E-05	0.641764005	0.641764005	M1	Male	trans
cg11718675_ENSG00000237749	1.13E-05	6.17E-05	-0.827570681	0.827570681	M1	Male	trans
cg02340312_ARMCX7P	1.13E-05	6.17E-05	-0.712937324	0.712937324	M1	Male	trans
cg19987111_GDNF	1.13E-05	6.17E-05	-0.294446691	0.294446691	M1	Male	trans
cg15488978_ENSG00000232121	1.13E-05	6.17E-05	-0.509970006	0.509970006	M1	Male	trans
cg16105569_PASD1	1.13E-05	6.17E-05	-0.778199637	0.778199637	M1	Male	trans
cg00736622_PEAR1	1.13E-05	6.17E-05	-0.737665786	0.737665786	M1	Male	trans
cg20375654_NOX3	1.13E-05	6.17E-05	-0.250637588	0.250637588	M1	Male	trans
cg20375654_ENSG00000234686	1.13E-05	6.17E-05	-0.904111181	0.904111181	M1	Male	trans
cg20005344_RPS15AP3	1.13E-05	6.17E-05	-1.265556498	1.265556498	M1	Male	trans
cg27135799_GBP4	1.13E-05	6.17E-05	-0.358020586	0.358020586	M1	Male	trans
cg17388638_ENSG00000240143	1.13E-05	6.17E-05	-0.427194354	0.427194354	M1	Male	trans
cg21913335_ENSG00000206647	1.13E-05	6.17E-05	-0.548040984	0.548040984	M1	Male	trans
cg12656219_RNA5SP212	1.13E-05	6.17E-05	-0.751581942	0.751581942	M1	Male	trans
cg17324671_ENSG00000227854	1.13E-05	6.17E-05	-0.673889397	0.673889397	M1	Male	trans
cg05901196_POLR3KP1	1.13E-05	6.17E-05	0.795971459	0.795971459	M1	Male	trans
cg23974730_VN1R21P	1.13E-05	6.17E-05	0.723056358	0.723056358	M1	Male	trans
cg07258419_SRSF3P6	1.13E-05	6.17E-05	-1.036553584	1.036553584	M1	Male	trans
cg09482780_P2RX2	1.13E-05	6.17E-05	0.730863742	0.730863742	M1	Male	trans
cg13508402_ENSG00000231982	1.13E-05	6.17E-05	0.552293359	0.552293359	M1	Male	trans
cg10100117_ENSG00000224330	1.13E-05	6.17E-05	-1.066367063	1.066367063	M1	Male	trans
cg08012663_FTH1P27	1.13E-05	6.17E-05	-0.379560748	0.379560748	M1	Male	trans
cg02792740_CCNH	1.13E-05	6.17E-05	0.642637013	0.642637013	M1	Male	trans
cg15747993_BCRP4	1.13E-05	6.17E-05	0.733916002	0.733916002	M1	Male	trans
cg02062451_ENSG00000224366	1.13E-05	6.17E-05	-0.498606655	0.498606655	M1	Male	trans
cg10430029_HLA-G	1.13E-05	6.17E-05	-0.359315195	0.359315195	M1	Male	trans
cg14230089_RN7SL454P	1.13E-05	6.17E-05	-0.701328714	0.701328714	M1	Male	trans
cg19010807_ENSG00000239544	1.13E-05	6.17E-05	0.814677597	0.814677597	M1	Male	trans
cg06754924_PDCL3P1	1.13E-05	6.17E-05	-0.312535217	0.312535217	M1	Male	trans
cg25588120_ENSG00000233055	1.13E-05	6.17E-05	-0.425520648	0.425520648	M1	Male	trans
cg15372372_MEG3	1.13E-05	6.17E-05	-1.067601037	1.067601037	M1	Male	trans
cg26287474_HSD17B6	1.13E-05	6.17E-05	-0.592409868	0.592409868	M1	Male	trans
cg03179052_RCAN2	1.13E-05	6.17E-05	-1.015472201	1.015472201	M1	Male	trans
cg11286989_YWHAQP4	1.13E-05	6.17E-05	-0.724484089	0.724484089	M1	Male	trans
cg00489898_ENSG00000227120	1.13E-05	6.17E-05	-0.750962715	0.750962715	M1	Male	trans
cg00489898_ENSG00000235959	1.13E-05	6.17E-05	-0.750962715	0.750962715	M1	Male	trans
cg15747423_LINC02096	1.13E-05	6.17E-05	1.363555835	1.363555835	M1	Male	trans
cg06194070_RNU6-813P	1.13E-05	6.17E-05	1.182247904	1.182247904	M1	Male	trans
cg21888978_LINC00424	1.13E-05	6.17E-05	-0.764390099	0.764390099	M1	Male	trans
cg06613350_CCL17	1.13E-05	6.17E-05	-0.700194432	0.700194432	M1	Male	trans
cg02792740_LSM5	1.13E-05	6.17E-05	0.598593858	0.598593858	M1	Male	trans
cg09189551_MAGI2	1.13E-05	6.17E-05	-0.930235561	0.930235561	M1	Male	trans
cg09064754_RNA5SP300	1.13E-05	6.17E-05	0.386743546	0.386743546	M1	Male	trans
cg25105522_RNA5S9	1.13E-05	6.17E-05	0.263370313	0.263370313	M1	Male	trans
cg20090283_STMN4	1.13E-05	6.17E-05	0.10169865	0.10169865	M1	Male	trans
cg25774020_ENSG00000174171	1.13E-05	6.17E-05	-0.373222586	0.373222586	M1	Male	trans
cg04015129_APLP1	1.13E-05	6.17E-05	-0.187491841	0.187491841	M1	Male	trans
cg01704040_ENSG00000241881	1.13E-05	6.17E-05	-0.712754717	0.712754717	M1	Male	trans
cg14429748_NMNAT1P2	1.13E-05	6.17E-05	-0.973242153	0.973242153	M1	Male	trans
cg23314071_RAX	1.13E-05	6.17E-05	0.753421409	0.753421409	M1	Male	trans
cg00935234_FOXF1	1.13E-05	6.17E-05	-0.864604831	0.864604831	M1	Male	trans
cg01844751_RBPJP6	1.13E-05	6.17E-05	-0.287680309	0.287680309	M1	Male	trans
cg09919756_RNU6-955P	1.13E-05	6.17E-05	-0.81536518	0.81536518	M1	Male	trans
cg22052629_TMEM117	1.13E-05	6.17E-05	-0.604201955	0.604201955	M1	Male	trans
cg02792740_CTDSPL2	1.13E-05	6.17E-05	0.571221702	0.571221702	M1	Male	trans
cg11056334_FAM200A	1.13E-05	6.17E-05	-0.404713252	0.404713252	M1	Male	trans
cg06234966_MIR101-2	1.13E-05	6.17E-05	-0.295364094	0.295364094	M1	Male	trans
cg15889703_LINC00328-2P	1.13E-05	6.17E-05	-0.18746525	0.18746525	M1	Male	trans
cg22052629_ENSG00000201882	1.13E-05	6.17E-05	-0.562291669	0.562291669	M1	Male	trans
cg15630394_ASXL3	1.13E-05	6.17E-05	-0.642837933	0.642837933	M1	Male	trans
cg10061851_RNA5SP74	1.13E-05	6.17E-05	0.26538588	0.26538588	M1	Male	trans
cg20945531_SNORA75	1.13E-05	6.17E-05	-0.50608754	0.50608754	M1	Male	trans
cg10039163_ENSG00000225943	1.13E-05	6.17E-05	-0.667450679	0.667450679	M1	Male	trans
cg11444278_TRAV29DV5	1.13E-05	6.17E-05	0.42134306	0.42134306	M1	Male	trans
cg10729426_ENSG00000206961	1.13E-05	6.17E-05	0.27843411	0.27843411	M1	Male	trans
cg27574929_PDCL3P1	1.13E-05	6.17E-05	-0.528235478	0.528235478	M1	Male	trans
cg14667780_RNY3P7	1.13E-05	6.17E-05	-0.849601277	0.849601277	M1	Male	trans
cg11086960_NUP155	1.13E-05	6.17E-05	-0.798070494	0.798070494	M1	Male	trans
cg08837744_ENSG00000242140	1.13E-05	6.17E-05	-0.713461468	0.713461468	M1	Male	trans
cg08547343_LINC01098	1.13E-05	6.17E-05	0.666452317	0.666452317	M1	Male	trans
cg07264993_ENSG00000235381	1.13E-05	6.17E-05	-0.505568563	0.505568563	M1	Male	trans
cg06287371_MIR217	1.13E-05	6.17E-05	-0.512662798	0.512662798	M1	Male	trans
cg06067437_ENSG00000228112	1.13E-05	6.17E-05	0.270475971	0.270475971	M1	Male	trans
cg00530579_CD200	1.13E-05	6.17E-05	-0.5556743	0.5556743	M1	Male	trans
cg22783940_ANKRD36P1	1.13E-05	6.17E-05	-0.445507754	0.445507754	M1	Male	trans
cg16237565_ENSG00000234149	1.13E-05	6.17E-05	-0.576102674	0.576102674	M1	Male	trans
cg10672754_RNA5SP435	1.13E-05	6.17E-05	0.722307761	0.722307761	M1	Male	trans
cg26788903_LINC02088	1.13E-05	6.17E-05	-0.643344778	0.643344778	M1	Male	trans
cg08579780_RNU7-23P	1.13E-05	6.17E-05	-0.856902579	0.856902579	M1	Male	trans
cg15188881_ZC3H12A	1.13E-05	6.18E-05	-0.595176702	0.595176702	M1	Male	trans
cg20670037_SLC6A7	1.13E-05	6.18E-05	-0.694659044	0.694659044	M1	Male	trans
cg02671217_EDNRA	1.13E-05	6.18E-05	-0.720101766	0.720101766	M1	Male	trans
cg24859375_RPS17P7	1.13E-05	6.18E-05	-0.628627218	0.628627218	M1	Male	trans
cg05898591_TEX33	1.13E-05	6.18E-05	0.870997617	0.870997617	M1	Male	trans
cg25273041_LINC02590	1.13E-05	6.18E-05	-0.970100327	0.970100327	M1	Male	trans
cg04438156_WFDC11	1.13E-05	6.18E-05	-1.096704124	1.096704124	M1	Male	trans
cg15099537_GDF7	1.13E-05	6.18E-05	-0.646599377	0.646599377	M1	Male	trans
cg24831391_ADRA1A	1.13E-05	6.18E-05	-0.813918357	0.813918357	M1	Male	trans
cg16841727_CDY20P	1.13E-05	6.18E-05	-0.719283806	0.719283806	M1	Male	trans
cg24952959_RPL37P12	1.13E-05	6.18E-05	0.538402384	0.538402384	M1	Male	trans
cg13468961_OR2G3	1.13E-05	6.18E-05	-0.300101478	0.300101478	M1	Male	trans
cg13468961_RNU6-164P	1.13E-05	6.18E-05	-0.520225071	0.520225071	M1	Male	trans
cg13468961_SLC17A4	1.13E-05	6.18E-05	-0.520225071	0.520225071	M1	Male	trans
cg13468961_RNA5SP127	1.13E-05	6.18E-05	-0.894356858	0.894356858	M1	Male	trans
cg13468961_RNU6-348P	1.13E-05	6.18E-05	-0.312322962	0.312322962	M1	Male	trans
cg13468961_RNA5SP150	1.13E-05	6.18E-05	-0.894356858	0.894356858	M1	Male	trans
cg13468961_RN7SL101P	1.13E-05	6.18E-05	-0.502242622	0.502242622	M1	Male	trans
cg13468961_RPL35AP12	1.13E-05	6.18E-05	-0.634761136	0.634761136	M1	Male	trans
cg13468961_RPS29P33	1.13E-05	6.18E-05	-0.802317863	0.802317863	M1	Male	trans
cg13468961_TRIM51	1.13E-05	6.18E-05	-0.205259574	0.205259574	M1	Male	trans
cg13468961_RNU6-333P	1.13E-05	6.18E-05	-0.894356858	0.894356858	M1	Male	trans
cg13468961_RNU6-279P	1.13E-05	6.18E-05	-0.894356858	0.894356858	M1	Male	trans
cg13468961_LINC00388	1.13E-05	6.18E-05	-0.894356858	0.894356858	M1	Male	trans
cg13468961_RNU6-1131P	1.13E-05	6.18E-05	-0.894356858	0.894356858	M1	Male	trans
cg13468961_RNA5SP499	1.13E-05	6.18E-05	-0.894356858	0.894356858	M1	Male	trans
cg13468961_ENSG00000225480	1.13E-05	6.18E-05	-0.634761136	0.634761136	M1	Male	trans
cg13468961_ENSG00000242222	1.13E-05	6.18E-05	-0.634761136	0.634761136	M1	Male	trans
cg13468961_RNA5SP361	1.13E-05	6.18E-05	-0.600202956	0.600202956	M1	Male	trans
cg10145319_RNU2-59P	1.13E-05	6.18E-05	-0.71206012	0.71206012	M1	Male	trans
cg23183144_NAT16	1.13E-05	6.18E-05	-0.939516025	0.939516025	M1	Male	trans
cg22052629_VEZT	1.13E-05	6.18E-05	-0.688753215	0.688753215	M1	Male	trans
cg13455842_TRIM63	1.13E-05	6.18E-05	-0.370257264	0.370257264	M1	Male	trans
cg07888738_FAM71E2	1.13E-05	6.18E-05	0.642188472	0.642188472	M1	Male	trans
cg11960435_BPIFB4	1.13E-05	6.18E-05	-0.429949453	0.429949453	M1	Male	trans
cg21750040_PNMT	1.13E-05	6.18E-05	0.819382929	0.819382929	M1	Male	trans
cg02792740_NPC2	1.13E-05	6.18E-05	0.578022897	0.578022897	M1	Male	trans
cg07833852_CNN3P1	1.13E-05	6.18E-05	-0.537639293	0.537639293	M1	Male	trans
cg00857405_RHOXF1P1	1.13E-05	6.18E-05	0.803789691	0.803789691	M1	Male	trans
cg25131461_LINC00265-2P	1.13E-05	6.18E-05	-0.361263662	0.361263662	M1	Male	trans
cg09368836_MTND6P14	1.13E-05	6.18E-05	-0.820623086	0.820623086	M1	Male	trans
cg14772439_CFL1P8	1.13E-05	6.18E-05	0.677577331	0.677577331	M1	Male	trans
cg02792740_FBXO33	1.13E-05	6.18E-05	0.562942739	0.562942739	M1	Male	trans
cg24429037_KCNAB1-AS2	1.13E-05	6.18E-05	-0.90988796	0.90988796	M1	Male	trans
cg23005102_GACAT3	1.13E-05	6.18E-05	-0.919087998	0.919087998	M1	Male	trans
cg10417809_Metazoa_SRP	1.13E-05	6.18E-05	0.695892949	0.695892949	M1	Male	trans
cg03038245_OR5H2	1.13E-05	6.18E-05	-0.651558454	0.651558454	M1	Male	trans
cg14030993_HLA-S	1.13E-05	6.18E-05	0.675065184	0.675065184	M1	Male	trans
cg14733725_ENSG00000231985	1.13E-05	6.18E-05	-0.661554556	0.661554556	M1	Male	trans
cg22646311_NRXN2	1.13E-05	6.18E-05	0.364808193	0.364808193	M1	Male	trans
cg11815008_KCNJ11	1.13E-05	6.18E-05	-0.43750415	0.43750415	M1	Male	trans
cg04820440_RNU6-560P	1.13E-05	6.18E-05	-0.593336525	0.593336525	M1	Male	trans
cg23239675_BLOC1S2P1	1.13E-05	6.18E-05	-0.914421524	0.914421524	M1	Male	trans
cg15032304_ENSG00000225233	1.13E-05	6.18E-05	-0.492678258	0.492678258	M1	Male	trans
cg03211192_LINC00424	1.13E-05	6.18E-05	0.53174824	0.53174824	M1	Male	trans
cg00760733_KANK4	1.13E-05	6.18E-05	0.59842167	0.59842167	M1	Male	trans
cg24431879_OVCH2	1.13E-05	6.18E-05	-0.960634801	0.960634801	M1	Male	trans
cg10324032_IGHV4-61	1.13E-05	6.18E-05	-0.776551172	0.776551172	M1	Male	trans
cg10659736_OR56A4	1.13E-05	6.18E-05	-0.69715728	0.69715728	M1	Male	trans
cg08229224_GNG12	1.13E-05	6.18E-05	-0.543627898	0.543627898	M1	Male	trans
cg17365391_TMEM229A	1.13E-05	6.18E-05	0.373915146	0.373915146	M1	Male	trans
cg09221605_MIR1255B2	1.13E-05	6.18E-05	-0.480114344	0.480114344	M1	Male	trans
cg07405255_OR5P2	1.13E-05	6.18E-05	-1.188764005	1.188764005	M1	Male	trans
cg24051234_ANKFN1	1.13E-05	6.18E-05	-1.149328309	1.149328309	M1	Male	trans
cg24605553_ENSG00000225881	1.13E-05	6.18E-05	0.676604774	0.676604774	M1	Male	trans
cg04460332_ACSL3-AS1	1.13E-05	6.18E-05	0.582828988	0.582828988	M1	Male	trans
cg01413054_MTND2P12	1.13E-05	6.18E-05	0.655657777	0.655657777	M1	Male	trans
cg10387173_ANKRD1	1.13E-05	6.18E-05	-1.178570412	1.178570412	M1	Male	trans
cg06803261_MTND5P25	1.13E-05	6.18E-05	-0.654580432	0.654580432	M1	Male	trans
cg19263847_OR2C3	1.13E-05	6.18E-05	-0.810847428	0.810847428	M1	Male	trans
cg15042047_LINC00574	1.13E-05	6.18E-05	-0.570772057	0.570772057	M1	Male	trans
cg08321127_LINC01681	1.13E-05	6.18E-05	-0.838290287	0.838290287	M1	Male	trans
cg01442214_GCGR	1.13E-05	6.18E-05	-0.476282562	0.476282562	M1	Male	trans
cg12551233_GK4P	1.13E-05	6.18E-05	-0.917577105	0.917577105	M1	Male	trans
cg07246625_RNU6-112P	1.13E-05	6.18E-05	0.354869455	0.354869455	M1	Male	trans
cg14552882_UGT3A1	1.13E-05	6.18E-05	-0.41979131	0.41979131	M1	Male	trans
cg05387905_HNRNPA1P48	1.13E-05	6.18E-05	-0.476029454	0.476029454	M1	Male	trans
cg11056334_EHF	1.13E-05	6.18E-05	-0.394912003	0.394912003	M1	Male	trans
cg15630394_OR5AS1	1.13E-05	6.18E-05	-0.053846429	0.053846429	M1	Male	trans
cg15630394_HNRNPA1P43	1.13E-05	6.18E-05	-0.894091945	0.894091945	M1	Male	trans
cg27015884_CITED1	1.13E-05	6.18E-05	-0.819988342	0.819988342	M1	Male	trans
cg16582255_ENSG00000228351	1.13E-05	6.18E-05	-0.765240117	0.765240117	M1	Male	trans
cg21149260_NUP210P1	1.13E-05	6.18E-05	-1.304448122	1.304448122	M1	Male	trans
cg10141352_ITIH4-AS1	1.13E-05	6.18E-05	-0.535502525	0.535502525	M1	Male	trans
cg18180710_ENSG00000231985	1.13E-05	6.18E-05	0.865642105	0.865642105	M1	Male	trans
cg23398596_ENSG00000224628	1.13E-05	6.18E-05	-0.764812213	0.764812213	M1	Male	trans
cg08860070_OR6S1	1.13E-05	6.18E-05	0.238114301	0.238114301	M1	Male	trans
cg17328806_RPL39P18	1.13E-05	6.18E-05	0.568620603	0.568620603	M1	Male	trans
cg10625365_IGLV2-18	1.13E-05	6.18E-05	1.0973412	1.0973412	M1	Male	trans
cg24135923_SNORD114-17	1.13E-05	6.18E-05	-0.951751419	0.951751419	M1	Male	trans
cg14086880_FTH1P11	1.13E-05	6.18E-05	-0.794686362	0.794686362	M1	Male	trans
cg20882490_LINC00474	1.13E-05	6.18E-05	-0.514007266	0.514007266	M1	Male	trans
cg20882490_CUBNP3	1.13E-05	6.18E-05	-0.306701319	0.306701319	M1	Male	trans
cg20882490_SSU72P6	1.13E-05	6.18E-05	-0.673601265	0.673601265	M1	Male	trans
cg20882490_OR2Z1	1.13E-05	6.18E-05	-0.467601483	0.467601483	M1	Male	trans
cg20882490_KRTAP19-1	1.13E-05	6.18E-05	-0.510902182	0.510902182	M1	Male	trans
cg20882490_C1orf68	1.13E-05	6.18E-05	-0.46149348	0.46149348	M1	Male	trans
cg20882490_KLF17	1.13E-05	6.18E-05	-0.417581477	0.417581477	M1	Male	trans
cg20882490_NPM1P51	1.13E-05	6.18E-05	-1.016527975	1.016527975	M1	Male	trans
cg20882490_OR1S2	1.13E-05	6.18E-05	-0.417581477	0.417581477	M1	Male	trans
cg20882490_RPS4XP15	1.13E-05	6.18E-05	-1.016527975	1.016527975	M1	Male	trans
cg20882490_SNORD114-16	1.13E-05	6.18E-05	-1.016527975	1.016527975	M1	Male	trans
cg20882490_MIR371A	1.13E-05	6.18E-05	-0.417581477	0.417581477	M1	Male	trans
cg20882490_SSX7	1.13E-05	6.18E-05	-0.612097013	0.612097013	M1	Male	trans
cg20882490_ENSG00000203971	1.13E-05	6.18E-05	-1.016527975	1.016527975	M1	Male	trans
cg20882490_ENSG00000220556	1.13E-05	6.18E-05	-1.016527975	1.016527975	M1	Male	trans
cg20882490_ENSG00000226946	1.13E-05	6.18E-05	-1.016527975	1.016527975	M1	Male	trans
cg20882490_ENSG00000228095	1.13E-05	6.18E-05	-1.016527975	1.016527975	M1	Male	trans
cg20882490_ENSG00000228480	1.13E-05	6.18E-05	-1.016527975	1.016527975	M1	Male	trans
cg20882490_ENSG00000234811	1.13E-05	6.18E-05	-0.273273666	0.273273666	M1	Male	trans
cg20882490_PPIAP60	1.13E-05	6.18E-05	-0.341096001	0.341096001	M1	Male	trans
cg20882490_RNU1-101P	1.13E-05	6.18E-05	-0.455958125	0.455958125	M1	Male	trans
cg20882490_DCAF4L2	1.13E-05	6.18E-05	-0.966513311	0.966513311	M1	Male	trans
cg20882490_SLC25A6P1	1.13E-05	6.18E-05	-0.591288961	0.591288961	M1	Male	trans
cg20882490_YBX1P9	1.13E-05	6.18E-05	-0.721470906	0.721470906	M1	Male	trans
cg20882490_GCNT1P5	1.13E-05	6.18E-05	-0.721470906	0.721470906	M1	Male	trans
cg20882490_SLC16A14P1	1.13E-05	6.18E-05	-0.91191625	0.91191625	M1	Male	trans
cg20882490_HSP90AB7P	1.13E-05	6.18E-05	-0.721470906	0.721470906	M1	Male	trans
cg20882490_ENSG00000121388	1.13E-05	6.18E-05	-0.721470906	0.721470906	M1	Male	trans
cg20882490_ENSG00000219666	1.13E-05	6.18E-05	-0.721470906	0.721470906	M1	Male	trans
cg20882490_SSX2	1.13E-05	6.18E-05	-0.09481276	0.09481276	M1	Male	trans
cg18538958_LINC01445	1.13E-05	6.18E-05	0.601352553	0.601352553	M1	Male	trans
cg20491223_OR5AK2	1.13E-05	6.18E-05	0.642020859	0.642020859	M1	Male	trans
cg14753740_ENSG00000243129	1.13E-05	6.18E-05	0.356407895	0.356407895	M1	Male	trans
cg17106653_ANKRD36BP2	1.13E-05	6.18E-05	0.919425458	0.919425458	M1	Male	trans
cg20366486_ENSG00000223837	1.13E-05	6.18E-05	-0.639094314	0.639094314	M1	Male	trans
cg22168087_TIGIT	1.13E-05	6.18E-05	0.520210675	0.520210675	M1	Male	trans
cg27146574_PAGE4	1.13E-05	6.18E-05	-1.084118517	1.084118517	M1	Male	trans
cg16569147_MIR941-2	1.13E-05	6.18E-05	-0.485474586	0.485474586	M1	Male	trans
cg02792740_PTBP3	1.13E-05	6.18E-05	0.596846578	0.596846578	M1	Male	trans
cg13844904_ENSG00000223649	1.13E-05	6.18E-05	-0.162328462	0.162328462	M1	Male	trans
cg22804805_S100A7	1.13E-05	6.18E-05	-0.236282334	0.236282334	M1	Male	trans
cg00095099_CCL20	1.13E-05	6.18E-05	-0.825867006	0.825867006	M1	Male	trans
cg27112748_TACR1	1.13E-05	6.18E-05	-0.287799961	0.287799961	M1	Male	trans
cg03465188_RNA5S2	1.13E-05	6.18E-05	-0.666978482	0.666978482	M1	Male	trans
cg14203970_ARHGAP25	1.13E-05	6.18E-05	-0.959250869	0.959250869	M1	Male	trans
cg22503024_IGHM	1.13E-05	6.18E-05	-0.654635876	0.654635876	M1	Male	trans
cg10975354_ENSG00000234780	1.13E-05	6.18E-05	0.901269437	0.901269437	M1	Male	trans
cg02399454_PPIAP82	1.13E-05	6.19E-05	-0.483330115	0.483330115	M1	Male	trans
cg24578004_IGHV5-51	1.13E-05	6.19E-05	-0.831416475	0.831416475	M1	Male	trans
cg03206304_STUB1P1	1.13E-05	6.19E-05	-1.090145246	1.090145246	M1	Male	trans
cg14282280_B4GALNT1	1.13E-05	6.19E-05	-0.720094639	0.720094639	M1	Male	trans
cg17174466_OLIG2	1.13E-05	6.19E-05	-0.264798738	0.264798738	M1	Male	trans
cg17025908_POLR3KP1	1.13E-05	6.19E-05	-0.769169239	0.769169239	M1	Male	trans
cg06902555_RNU6-722P	1.13E-05	6.19E-05	-0.757803518	0.757803518	M1	Male	trans
cg13983277_OR6M1	1.13E-05	6.19E-05	-0.667250791	0.667250791	M1	Male	trans
cg21319275_SDR42E2	1.13E-05	6.19E-05	-0.637128886	0.637128886	M1	Male	trans
cg06649540_ENSG00000234542	1.13E-05	6.19E-05	-0.683927388	0.683927388	M1	Male	trans
cg16064295_ZDHHC20	1.13E-05	6.19E-05	-0.80571352	0.80571352	M1	Male	trans
cg19579176_RPL9P14	1.13E-05	6.19E-05	-0.588102521	0.588102521	M1	Male	trans
cg15635341_ABCB5	1.13E-05	6.19E-05	0.473894822	0.473894822	M1	Male	trans
cg23816594_TRAV8-2	1.13E-05	6.19E-05	-0.861347619	0.861347619	M1	Male	trans
cg13646034_CLEC14A	1.13E-05	6.19E-05	-0.494207945	0.494207945	M1	Male	trans
cg19483581_ENSG00000235610	1.13E-05	6.19E-05	-0.609186959	0.609186959	M1	Male	trans
cg22280068_RSKR	1.13E-05	6.19E-05	-0.721597139	0.721597139	M1	Male	trans
cg25880954_STMN4	1.13E-05	6.19E-05	-0.091787396	0.091787396	M1	Male	trans
cg20568108_ENSG00000230781	1.13E-05	6.19E-05	-0.711932285	0.711932285	M1	Male	trans
cg03248151_NCOR1P3	1.13E-05	6.19E-05	-0.466121615	0.466121615	M1	Male	trans
cg02792740_MOCS2	1.13E-05	6.19E-05	0.626121072	0.626121072	M1	Male	trans
cg20983125_PPP1R16B	1.13E-05	6.19E-05	-0.380020216	0.380020216	M1	Male	trans
cg22052629_YOD1	1.13E-05	6.19E-05	-0.576219878	0.576219878	M1	Male	trans
cg05304815_C4BPAP1	1.13E-05	6.19E-05	0.759386854	0.759386854	M1	Male	trans
cg21077610_CSAG1	1.13E-05	6.19E-05	-0.503777345	0.503777345	M1	Male	trans
cg27380499_DRD3	1.13E-05	6.19E-05	0.519645523	0.519645523	M1	Male	trans
cg15128141_GNAS-AS1	1.13E-05	6.19E-05	0.666296633	0.666296633	M1	Male	trans
cg03689146_ENSG00000232874	1.13E-05	6.19E-05	-0.498973369	0.498973369	M1	Male	trans
cg05492735_KLF2P2	1.13E-05	6.19E-05	-0.370826653	0.370826653	M1	Male	trans
cg08518839_LINC01231	1.13E-05	6.19E-05	-0.599121928	0.599121928	M1	Male	trans
cg03588513_MAN1C1	1.13E-05	6.19E-05	-1.075206993	1.075206993	M1	Male	trans
cg09700868_RN7SL209P	1.13E-05	6.19E-05	-1.339833326	1.339833326	M1	Male	trans
cg05317381_OR2H5P	1.13E-05	6.19E-05	-1.135020356	1.135020356	M1	Male	trans
cg26859073_LOXL4	1.13E-05	6.19E-05	0.562727808	0.562727808	M1	Male	trans
cg23145472_ENSG00000224092	1.13E-05	6.19E-05	0.895106269	0.895106269	M1	Male	trans
cg17735372_IGKV1-6	1.13E-05	6.19E-05	-1.367090213	1.367090213	M1	Male	trans
cg25198316_MYT1	1.13E-05	6.19E-05	-0.333202425	0.333202425	M1	Male	trans
cg05703000_LOXL4	1.13E-05	6.19E-05	0.632482198	0.632482198	M1	Male	trans
cg12156661_NME2P2	1.13E-05	6.19E-05	-0.686347086	0.686347086	M1	Male	trans
cg18346106_LIPM	1.13E-05	6.19E-05	-0.672230985	0.672230985	M1	Male	trans
cg02763565_HCFC2P1	1.13E-05	6.19E-05	-0.855807091	0.855807091	M1	Male	trans
cg22052629_XPOT	1.13E-05	6.19E-05	-0.674370237	0.674370237	M1	Male	trans
cg05448059_TEX15	1.13E-05	6.19E-05	-0.087115493	0.087115493	M1	Male	trans
cg06320570_PARK7P2	1.13E-05	6.19E-05	-1.250957314	1.250957314	M1	Male	trans
cg01235335_TMSB15A	1.13E-05	6.19E-05	-0.498275947	0.498275947	M1	Male	trans
cg25938960_HMGB1P1	1.13E-05	6.19E-05	-1.002841751	1.002841751	M1	Male	trans
cg03799335_LRRTM4-AS1	1.13E-05	6.19E-05	-1.081941931	1.081941931	M1	Male	trans
cg22052629_IFNNP1	1.13E-05	6.19E-05	-0.754284149	0.754284149	M1	Male	trans
cg19408449_ATP5F1CP1	1.13E-05	6.19E-05	-0.314441388	0.314441388	M1	Male	trans
cg12855615_PPIAP81	1.13E-05	6.19E-05	-0.954965802	0.954965802	M1	Male	trans
cg16627911_MLIP-IT1	1.13E-05	6.19E-05	-0.519478587	0.519478587	M1	Male	trans
cg06320570_FLRT2	1.13E-05	6.19E-05	-1.054074744	1.054074744	M1	Male	trans
cg09531520_IFNA4	1.13E-05	6.19E-05	0.509338034	0.509338034	M1	Male	trans
cg15465092_ENSG00000236111	1.13E-05	6.19E-05	0.448223769	0.448223769	M1	Male	trans
cg23160136_LINC01716	1.13E-05	6.19E-05	-0.424611827	0.424611827	M1	Male	trans
cg16570157_KCNAB1-AS1	1.13E-05	6.19E-05	0.404803027	0.404803027	M1	Male	trans
cg17969084_ENSG00000224478	1.13E-05	6.19E-05	0.63950532	0.63950532	M1	Male	trans
cg18927032_MIR130A	1.13E-05	6.19E-05	-0.863696982	0.863696982	M1	Male	trans
cg27374686_LINC02528	1.13E-05	6.19E-05	0.80433924	0.80433924	M1	Male	trans
cg18055987_GUCY1A1	1.13E-05	6.19E-05	0.628641144	0.628641144	M1	Male	trans
cg15433807_RNU4-20P	1.13E-05	6.19E-05	-1.968432727	1.968432727	M1	Male	trans
cg02077688_FAM209A	1.13E-05	6.19E-05	-0.811520563	0.811520563	M1	Male	trans
cg27380499_ENSG00000237885	1.13E-05	6.19E-05	0.373204517	0.373204517	M1	Male	trans
cg22463819_TRBV4-2	1.13E-05	6.19E-05	-1.188451412	1.188451412	M1	Male	trans
cg22791879_TMEM63B	1.13E-05	6.19E-05	-0.573194306	0.573194306	M1	Male	trans
cg07850274_SEPTIN7P6	1.13E-05	6.19E-05	-0.752674861	0.752674861	M1	Male	trans
cg13180315_MIR605	1.13E-05	6.19E-05	0.483959369	0.483959369	M1	Male	trans
cg19467576_FNDC1-IT1	1.13E-05	6.19E-05	-0.794583468	0.794583468	M1	Male	trans
cg06747314_IGHD5-18	1.13E-05	6.19E-05	-0.865584239	0.865584239	M1	Male	trans
cg11494710_MIR449A	1.13E-05	6.19E-05	-0.797509129	0.797509129	M1	Male	trans
cg06101079_ENSG00000232028	1.13E-05	6.19E-05	-0.996108312	0.996108312	M1	Male	trans
cg24042772_ENSG00000228984	1.13E-05	6.19E-05	-0.367858824	0.367858824	M1	Male	trans
cg09217797_ENSG00000228318	1.13E-05	6.19E-05	1.109489026	1.109489026	M1	Male	trans
cg01100542_RPL35P1	1.13E-05	6.20E-05	-0.576383154	0.576383154	M1	Male	trans
cg04105065_IMPDH1P2	1.13E-05	6.20E-05	-0.595930254	0.595930254	M1	Male	trans
cg04105065_NIPA2P5	1.13E-05	6.20E-05	-0.931641202	0.931641202	M1	Male	trans
cg01301741_LINC01747	1.13E-05	6.20E-05	-0.691996635	0.691996635	M1	Male	trans
cg09591072_TRBV25OR9-2	1.13E-05	6.20E-05	0.52969126	0.52969126	M1	Male	trans
cg02345327_SSPOP	1.13E-05	6.20E-05	-0.88223999	0.88223999	M1	Male	trans
cg10659736_DCST2	1.13E-05	6.20E-05	-0.729369041	0.729369041	M1	Male	trans
cg22052629_SERPINB13	1.13E-05	6.20E-05	-0.495893541	0.495893541	M1	Male	trans
cg14995921_S100A12	1.13E-05	6.20E-05	-0.337270485	0.337270485	M1	Male	trans
cg14925616_ENSG00000243072	1.13E-05	6.20E-05	-1.212869632	1.212869632	M1	Male	trans
cg01538049_OR10H5	1.13E-05	6.20E-05	-0.051409223	0.051409223	M1	Male	trans
cg09798673_MSTN	1.13E-05	6.20E-05	-0.339614451	0.339614451	M1	Male	trans
cg08215774_WSCD2	1.13E-05	6.20E-05	-0.641274395	0.641274395	M1	Male	trans
cg00046336_RN7SL26P	1.13E-05	6.20E-05	-0.52846335	0.52846335	M1	Male	trans
cg27455098_TRDJ4	1.13E-05	6.20E-05	-0.821112936	0.821112936	M1	Male	trans
cg09480417_TSHB	1.13E-05	6.20E-05	-0.936616169	0.936616169	M1	Male	trans
cg07850274_LRP2BP	1.13E-05	6.20E-05	-0.667909134	0.667909134	M1	Male	trans
cg06777189_IGLV8-61	1.13E-05	6.20E-05	-0.622543046	0.622543046	M1	Male	trans
cg16496814_KRT26	1.13E-05	6.20E-05	-0.558855872	0.558855872	M1	Male	trans
cg12999453_GOLGA8G	1.13E-05	6.20E-05	0.881503563	0.881503563	M1	Male	trans
cg14422338_RNA5S2	1.13E-05	6.20E-05	-0.781372697	0.781372697	M1	Male	trans
cg18266472_RPL21P18	1.13E-05	6.20E-05	1.660271163	1.660271163	M1	Male	trans
cg13019493_INSL5	1.13E-05	6.20E-05	-0.871383439	0.871383439	M1	Male	trans
cg15011734_RN7SKP189	1.13E-05	6.20E-05	-0.616503103	0.616503103	M1	Male	trans
cg05304815_ENSG00000207419	1.13E-05	6.20E-05	0.72859704	0.72859704	M1	Male	trans
cg16255663_RNU6-953P	1.13E-05	6.20E-05	-0.430010471	0.430010471	M1	Male	trans
cg06696666_GXYLT1P2	1.13E-05	6.20E-05	-1.382222057	1.382222057	M1	Male	trans
cg16156113_TIGIT	1.13E-05	6.20E-05	-0.369068836	0.369068836	M1	Male	trans
cg05821771_RNASEH1-AS1	1.13E-05	6.20E-05	-0.557210291	0.557210291	M1	Male	trans
cg13264811_CYP1A1	1.13E-05	6.20E-05	-0.113527203	0.113527203	M1	Male	trans
cg23989409_RN7SKP268	1.13E-05	6.20E-05	-0.650819971	0.650819971	M1	Male	trans
cg04945651_PTX3	1.13E-05	6.20E-05	-0.382154656	0.382154656	M1	Male	trans
cg09103291_RNU6-973P	1.13E-05	6.20E-05	0.588595369	0.588595369	M1	Male	trans
cg02805689_NCAM1	1.13E-05	6.20E-05	-0.154921509	0.154921509	M1	Male	trans
cg24431879_LPP-AS1	1.13E-05	6.20E-05	-0.988587291	0.988587291	M1	Male	trans
cg20770572_MIR449A	1.13E-05	6.20E-05	-0.920546224	0.920546224	M1	Male	trans
cg02282594_ENSG00000213851	1.13E-05	6.20E-05	0.937928159	0.937928159	M1	Male	trans
cg24578004_RPS27P26	1.13E-05	6.20E-05	-0.549963042	0.549963042	M1	Male	trans
cg13565400_CALML3-AS1	1.13E-05	6.20E-05	0.443557238	0.443557238	M1	Male	trans
cg03570766_AZGP1P2	1.13E-05	6.20E-05	-0.646349509	0.646349509	M1	Male	trans
cg04751533_LINC00545	1.13E-05	6.20E-05	-0.553848027	0.553848027	M1	Male	trans
cg08860070_ENSG00000240980	1.13E-05	6.20E-05	0.596304092	0.596304092	M1	Male	trans
cg06747314_IGKV3-7	1.13E-05	6.20E-05	-0.990311429	0.990311429	M1	Male	trans
cg01320505_CST9	1.13E-05	6.20E-05	-0.873318801	0.873318801	M1	Male	trans
cg07022956_NANOGP10	1.13E-05	6.20E-05	-0.633069181	0.633069181	M1	Male	trans
cg22865455_ENSG00000176183	1.13E-05	6.20E-05	-1.334666022	1.334666022	M1	Male	trans
cg13302528_LCN15	1.13E-05	6.20E-05	-0.759274098	0.759274098	M1	Male	trans
cg04269540_KCNAB1-AS1	1.13E-05	6.20E-05	-0.519310962	0.519310962	M1	Male	trans
cg22389545_ENSG00000229311	1.13E-05	6.20E-05	0.452825132	0.452825132	M1	Male	trans
cg18941079_SAMSN1	1.13E-05	6.20E-05	-0.512459808	0.512459808	M1	Male	trans
cg08547343_KRTAP2-4	1.13E-05	6.20E-05	1.177778545	1.177778545	M1	Male	trans
cg14652830_NDUFS5P2	1.13E-05	6.20E-05	0.614250491	0.614250491	M1	Male	trans
cg14652830_MIR218-2	1.13E-05	6.20E-05	1.087162462	1.087162462	M1	Male	trans
cg14652830_ENSG00000232897	1.13E-05	6.20E-05	0.209591578	0.209591578	M1	Male	trans
cg14652830_LINC02778	1.13E-05	6.20E-05	0.775797681	0.775797681	M1	Male	trans
cg14652830_CTNNA2-AS1	1.13E-05	6.20E-05	0.463577775	0.463577775	M1	Male	trans
cg14652830_RNA5SP113	1.13E-05	6.20E-05	0.371046388	0.371046388	M1	Male	trans
cg14652830_PHOX2B	1.13E-05	6.20E-05	0.295140896	0.295140896	M1	Male	trans
cg14652830_LINC02433	1.13E-05	6.20E-05	0.544880435	0.544880435	M1	Male	trans
cg14652830_ASB10	1.13E-05	6.20E-05	0.544880435	0.544880435	M1	Male	trans
cg14652830_SORCS3	1.13E-05	6.20E-05	0.742092776	0.742092776	M1	Male	trans
cg14652830_IGF2-AS	1.13E-05	6.20E-05	0.544880435	0.544880435	M1	Male	trans
cg14652830_SPEM1	1.13E-05	6.20E-05	1.065617291	1.065617291	M1	Male	trans
cg14652830_ENSG00000230432	1.13E-05	6.20E-05	0.544880435	0.544880435	M1	Male	trans
cg14652830_LINC01114	1.13E-05	6.20E-05	0.244995917	0.244995917	M1	Male	trans
cg14652830_ACTBP12	1.13E-05	6.20E-05	1.214774284	1.214774284	M1	Male	trans
cg14652830_MTND5P18	1.13E-05	6.20E-05	1.214774284	1.214774284	M1	Male	trans
cg14652830_MTND5P29	1.13E-05	6.20E-05	0.862174307	0.862174307	M1	Male	trans
cg14652830_RN7SL868P	1.13E-05	6.20E-05	1.214774284	1.214774284	M1	Male	trans
cg14652830_FUNDC2P3	1.13E-05	6.20E-05	0.706603893	0.706603893	M1	Male	trans
cg14652830_ZNF734P	1.13E-05	6.20E-05	1.167034261	1.167034261	M1	Male	trans
cg14652830_MTND1P2	1.13E-05	6.20E-05	1.214774284	1.214774284	M1	Male	trans
cg14652830_H3P29	1.13E-05	6.20E-05	1.214774284	1.214774284	M1	Male	trans
cg14652830_LINC02247	1.13E-05	6.20E-05	0.706603893	0.706603893	M1	Male	trans
cg14652830_BHLHA9	1.13E-05	6.20E-05	0.50537665	0.50537665	M1	Male	trans
cg14652830_NEK2P2	1.13E-05	6.20E-05	0.291358124	0.291358124	M1	Male	trans
cg14652830_SMSP1	1.13E-05	6.20E-05	0.706603893	0.706603893	M1	Male	trans
cg14652830_CT45A5	1.13E-05	6.20E-05	0.282118814	0.282118814	M1	Male	trans
cg14652830_SKP2P1	1.13E-05	6.20E-05	1.214774284	1.214774284	M1	Male	trans
cg14652830_ENSG00000230621	1.13E-05	6.20E-05	0.862174307	0.862174307	M1	Male	trans
cg14652830_RNU6-169P	1.13E-05	6.20E-05	1.089760869	1.089760869	M1	Male	trans
cg14652830_ENSG00000227679	1.13E-05	6.20E-05	0.120963307	0.120963307	M1	Male	trans
cg24704344_ENSG00000234503	1.13E-05	6.20E-05	0.419420889	0.419420889	M1	Male	trans
cg17201960_POM121L8P	1.13E-05	6.20E-05	-0.628208915	0.628208915	M1	Male	trans
cg16068431_DKK1	1.13E-05	6.20E-05	-1.108912402	1.108912402	M1	Male	trans
cg00843105_ENSG00000236046	1.13E-05	6.20E-05	0.523027899	0.523027899	M1	Male	trans
cg01055696_TTTY2	1.13E-05	6.20E-05	-0.518958715	0.518958715	M1	Male	trans
cg16589950_RN7SL89P	1.13E-05	6.20E-05	-1.286778023	1.286778023	M1	Male	trans
cg11023174_TLX1	1.13E-05	6.20E-05	-0.466046733	0.466046733	M1	Male	trans
cg22503024_PVALB	1.13E-05	6.20E-05	-0.67880646	0.67880646	M1	Male	trans
cg18177183_ENSG00000241475	1.13E-05	6.20E-05	0.773170084	0.773170084	M1	Male	trans
cg02682924_SLC6A14P1	1.13E-05	6.20E-05	-0.841271512	0.841271512	M1	Male	trans
cg17324671_KDM4A-AS1	1.13E-05	6.20E-05	-0.559175074	0.559175074	M1	Male	trans
cg14409406_RNF150	1.13E-05	6.20E-05	-0.699279936	0.699279936	M1	Male	trans
cg17593097_ZFPM2	1.13E-05	6.20E-05	-0.556625467	0.556625467	M1	Male	trans
cg22210652_ENSG00000224918	1.13E-05	6.20E-05	0.258522281	0.258522281	M1	Male	trans
cg02177951_ENSG00000203335	1.13E-05	6.20E-05	0.178272598	0.178272598	M1	Male	trans
cg02792740_NDFIP2	1.13E-05	6.20E-05	0.621183438	0.621183438	M1	Male	trans
cg20214135_OR4D9	1.14E-05	6.20E-05	-0.022120796	0.022120796	M1	Male	trans
cg20882490_HAO2-IT1	1.14E-05	6.20E-05	-0.980788945	0.980788945	M1	Male	trans
cg20882490_CYCSP53	1.14E-05	6.20E-05	-0.980788945	0.980788945	M1	Male	trans
cg20882490_RPL5P15	1.14E-05	6.20E-05	-0.980788945	0.980788945	M1	Male	trans
cg20882490_OLIG3	1.14E-05	6.20E-05	-0.980788945	0.980788945	M1	Male	trans
cg20882490_TAS2R16	1.14E-05	6.20E-05	-0.439927577	0.439927577	M1	Male	trans
cg20882490_TRIM77	1.14E-05	6.20E-05	-0.980788945	0.980788945	M1	Male	trans
cg20882490_MIR1252	1.14E-05	6.20E-05	-0.264544071	0.264544071	M1	Male	trans
cg20882490_SLC10A2	1.14E-05	6.20E-05	-0.482528153	0.482528153	M1	Male	trans
cg20882490_GJD2	1.14E-05	6.20E-05	-0.180634587	0.180634587	M1	Male	trans
cg20882490_MIR184	1.14E-05	6.20E-05	-0.980788945	0.980788945	M1	Male	trans
cg20882490_RPL15P20	1.14E-05	6.20E-05	-0.57050046	0.57050046	M1	Male	trans
cg20882490_IGLV2-33	1.14E-05	6.20E-05	-0.980788945	0.980788945	M1	Male	trans
cg20882490_ENSG00000228361	1.14E-05	6.20E-05	-0.980788945	0.980788945	M1	Male	trans
cg20882490_ENSG00000232089	1.14E-05	6.20E-05	-0.980788945	0.980788945	M1	Male	trans
cg20882490_ENSG00000232418	1.14E-05	6.20E-05	-0.980788945	0.980788945	M1	Male	trans
cg20882490_ENSG00000237503	1.14E-05	6.20E-05	-0.315469106	0.315469106	M1	Male	trans
cg20882490_AHCYP4	1.14E-05	6.20E-05	-0.696105475	0.696105475	M1	Male	trans
cg20882490_MTRES1P1	1.14E-05	6.20E-05	-0.223833429	0.223833429	M1	Male	trans
cg20882490_TRAV9-1	1.14E-05	6.20E-05	-0.696105475	0.696105475	M1	Male	trans
cg20882490_MIR329-1	1.14E-05	6.20E-05	-0.696105475	0.696105475	M1	Male	trans
cg20882490_ENSG00000237498	1.14E-05	6.20E-05	-0.696105475	0.696105475	M1	Male	trans
cg20882490_ENSG00000242545	1.14E-05	6.20E-05	-0.696105475	0.696105475	M1	Male	trans
cg06379731_HSD11B2	1.14E-05	6.20E-05	1.235996144	1.235996144	M1	Male	trans
cg14454721_ENSG00000231476	1.14E-05	6.20E-05	0.76257424	0.76257424	M1	Male	trans
cg06638427_OTOG	1.14E-05	6.20E-05	0.755452101	0.755452101	M1	Male	trans
cg09506661_ENSG00000235069	1.14E-05	6.20E-05	-0.97366788	0.97366788	M1	Male	trans
cg04412054_SYN3-AS1	1.14E-05	6.20E-05	-0.417857155	0.417857155	M1	Male	trans
cg00866836_RNU7-104P	1.14E-05	6.20E-05	-0.364302886	0.364302886	M1	Male	trans
cg11023174_SNORA41B	1.14E-05	6.20E-05	-0.625661964	0.625661964	M1	Male	trans
cg15114510_DDX53	1.14E-05	6.20E-05	-0.55835425	0.55835425	M1	Male	trans
cg17522386_DNAH8-AS1	1.14E-05	6.20E-05	-0.713772487	0.713772487	M1	Male	trans
cg18396527_RNA5SP184	1.14E-05	6.20E-05	-0.65272307	0.65272307	M1	Male	trans
cg11263225_USP17L6P	1.14E-05	6.20E-05	-0.702300832	0.702300832	M1	Male	trans
cg02792740_TWF1P1	1.14E-05	6.20E-05	0.589948396	0.589948396	M1	Male	trans
cg00685291_ENSG00000235450	1.14E-05	6.20E-05	0.651543253	0.651543253	M1	Male	trans
cg17324671_ENSG00000237346	1.14E-05	6.20E-05	-0.4837936	0.4837936	M1	Male	trans
cg03167407_RNA5SP387	1.14E-05	6.20E-05	-0.877222176	0.877222176	M1	Male	trans
cg03309791_TUBBP9	1.14E-05	6.20E-05	-1.325983837	1.325983837	M1	Male	trans
cg04278770_RPL4P3	1.14E-05	6.20E-05	-0.820940335	0.820940335	M1	Male	trans
cg02792740_HYKK	1.14E-05	6.20E-05	0.659691952	0.659691952	M1	Male	trans
cg22108143_SSR1P2	1.14E-05	6.20E-05	-1.121310125	1.121310125	M1	Male	trans
cg09201130_ENSG00000227186	1.14E-05	6.20E-05	0.849725385	0.849725385	M1	Male	trans
cg21167477_RPL21P28	1.14E-05	6.20E-05	-0.820813793	0.820813793	M1	Male	trans
cg06060560_IGKV1D-17	1.14E-05	6.20E-05	0.529079341	0.529079341	M1	Male	trans
cg24439232_RRP7A	1.14E-05	6.20E-05	-0.592021335	0.592021335	M1	Male	trans
cg07850274_SMARCA5	1.14E-05	6.20E-05	-0.741882045	0.741882045	M1	Male	trans
cg01731023_ENSG00000235122	1.14E-05	6.20E-05	-0.709134921	0.709134921	M1	Male	trans
cg13799853_OR52W1	1.14E-05	6.20E-05	0.582033524	0.582033524	M1	Male	trans
cg18094693_LINC01794	1.14E-05	6.21E-05	-1.188441104	1.188441104	M1	Male	trans
cg03386811_GPR1	1.14E-05	6.21E-05	-0.617425815	0.617425815	M1	Male	trans
cg07850274_RPGR	1.14E-05	6.21E-05	-0.698640894	0.698640894	M1	Male	trans
cg16589950_HPN-AS1	1.14E-05	6.21E-05	-1.090482385	1.090482385	M1	Male	trans
cg19822890_ENSG00000234360	1.14E-05	6.21E-05	-0.724379999	0.724379999	M1	Male	trans
cg27030245_DPPA2P2	1.14E-05	6.21E-05	0.498463489	0.498463489	M1	Male	trans
cg02351219_ALAS2	1.14E-05	6.21E-05	-0.540164741	0.540164741	M1	Male	trans
cg23402755_QRSL1P1	1.14E-05	6.21E-05	-0.3865145	0.3865145	M1	Male	trans
cg26459473_UBE2V2P3	1.14E-05	6.21E-05	-0.395297049	0.395297049	M1	Male	trans
cg12256809_PVR	1.14E-05	6.21E-05	-0.669578174	0.669578174	M1	Male	trans
cg04071398_U8	1.14E-05	6.21E-05	-0.711433879	0.711433879	M1	Male	trans
cg19408449_ENSG00000234084	1.14E-05	6.21E-05	-0.36540676	0.36540676	M1	Male	trans
cg15748240_MIR589	1.14E-05	6.21E-05	-0.78097871	0.78097871	M1	Male	trans
cg05666055_HOXB1	1.14E-05	6.21E-05	1.114307897	1.114307897	M1	Male	trans
cg18626958_LINC01850	1.14E-05	6.21E-05	-0.602517265	0.602517265	M1	Male	trans
cg02775254_PADI1	1.14E-05	6.21E-05	1.292853552	1.292853552	M1	Male	trans
cg05398648_MAFF	1.14E-05	6.21E-05	-0.973423998	0.973423998	M1	Male	trans
cg22821472_PLA2G2A	1.14E-05	6.21E-05	-0.818471385	0.818471385	M1	Male	trans
cg23425592_PAMR1	1.14E-05	6.21E-05	-0.810107724	0.810107724	M1	Male	trans
cg09755512_ENSG00000229494	1.14E-05	6.21E-05	-0.512879455	0.512879455	M1	Male	trans
cg19987111_EPHX4	1.14E-05	6.21E-05	-0.364569144	0.364569144	M1	Male	trans
cg12717664_CT69	1.14E-05	6.21E-05	-0.459024118	0.459024118	M1	Male	trans
cg24431879_EBAG9P1	1.14E-05	6.21E-05	-0.873196954	0.873196954	M1	Male	trans
cg17777432_OR6T1	1.14E-05	6.21E-05	0.160064186	0.160064186	M1	Male	trans
cg00819121_IGLV4-3	1.14E-05	6.21E-05	-0.821337213	0.821337213	M1	Male	trans
cg22503024_IGHD3-9	1.14E-05	6.21E-05	-0.516910128	0.516910128	M1	Male	trans
cg10039163_TXNDC8	1.14E-05	6.21E-05	-0.678104969	0.678104969	M1	Male	trans
cg01786959_EIF3MP1	1.14E-05	6.21E-05	-0.638975726	0.638975726	M1	Male	trans
cg25481348_HMGN2P25	1.14E-05	6.21E-05	-1.072511142	1.072511142	M1	Male	trans
cg25079651_U8	1.14E-05	6.21E-05	-0.902955248	0.902955248	M1	Male	trans
cg25531986_ZFP57	1.14E-05	6.21E-05	-0.330413144	0.330413144	M1	Male	trans
cg18112917_OR2G3	1.14E-05	6.21E-05	-0.407433315	0.407433315	M1	Male	trans
cg18112917_RNU6-348P	1.14E-05	6.21E-05	-0.424025836	0.424025836	M1	Male	trans
cg18112917_SLC17A4	1.14E-05	6.21E-05	-0.70628451	0.70628451	M1	Male	trans
cg18112917_RNU6-279P	1.14E-05	6.21E-05	-1.214225208	1.214225208	M1	Male	trans
cg18112917_RNA5SP127	1.14E-05	6.21E-05	-1.214225208	1.214225208	M1	Male	trans
cg18112917_RNA5SP150	1.14E-05	6.21E-05	-1.214225208	1.214225208	M1	Male	trans
cg18112917_RN7SL101P	1.14E-05	6.21E-05	-0.681870606	0.681870606	M1	Male	trans
cg18112917_RPL35AP12	1.14E-05	6.21E-05	-0.861784606	0.861784606	M1	Male	trans
cg18112917_RPS29P33	1.14E-05	6.21E-05	-1.0892683	1.0892683	M1	Male	trans
cg18112917_RNA5SP361	1.14E-05	6.21E-05	-0.81486663	0.81486663	M1	Male	trans
cg18112917_RNU6-333P	1.14E-05	6.21E-05	-1.214225208	1.214225208	M1	Male	trans
cg18112917_LINC00388	1.14E-05	6.21E-05	-1.214225208	1.214225208	M1	Male	trans
cg18112917_RNU6-1131P	1.14E-05	6.21E-05	-1.214225208	1.214225208	M1	Male	trans
cg18112917_RNA5SP499	1.14E-05	6.21E-05	-1.214225208	1.214225208	M1	Male	trans
cg18112917_ENSG00000225480	1.14E-05	6.21E-05	-0.861784606	0.861784606	M1	Male	trans
cg18112917_ENSG00000242222	1.14E-05	6.21E-05	-0.861784606	0.861784606	M1	Male	trans
cg18112917_TRIM51	1.14E-05	6.21E-05	-0.278671032	0.278671032	M1	Male	trans
cg05672380_ENSG00000233619	1.14E-05	6.21E-05	0.167972751	0.167972751	M1	Male	trans
cg26543311_IL1F10	1.14E-05	6.21E-05	-2.087110891	2.087110891	M1	Male	trans
cg26344608_SLC1A7	1.14E-05	6.21E-05	-0.546097426	0.546097426	M1	Male	trans
cg15861806_HDGFL3P1	1.14E-05	6.21E-05	-0.414632183	0.414632183	M1	Male	trans
cg03220912_SULT6B1	1.14E-05	6.21E-05	-0.053210769	0.053210769	M1	Male	trans
cg06589596_MARK2P13	1.14E-05	6.21E-05	-0.821688337	0.821688337	M1	Male	trans
cg16813459_SH3TC2	1.14E-05	6.21E-05	-0.616001659	0.616001659	M1	Male	trans
cg18266472_RBPJP7	1.14E-05	6.21E-05	2.946104838	2.946104838	M1	Male	trans
cg07096305_DNAJC25	1.14E-05	6.21E-05	0.503119476	0.503119476	M1	Male	trans
cg11674404_CPT2	1.14E-05	6.21E-05	-0.503352551	0.503352551	M1	Male	trans
cg18936519_OR6N2	1.14E-05	6.21E-05	-0.174704735	0.174704735	M1	Male	trans
cg18936519_NFU1P1	1.14E-05	6.21E-05	-0.703994471	0.703994471	M1	Male	trans
cg18936519_MIR584	1.14E-05	6.21E-05	-0.67112981	0.67112981	M1	Male	trans
cg18936519_HMGB3P20	1.14E-05	6.21E-05	-0.703994471	0.703994471	M1	Male	trans
cg18936519_ENSG00000220131	1.14E-05	6.21E-05	-0.487996667	0.487996667	M1	Male	trans
cg18936519_RNU6-1180P	1.14E-05	6.21E-05	-0.943101131	0.943101131	M1	Male	trans
cg18936519_PRSS40B	1.14E-05	6.21E-05	-0.576965968	0.576965968	M1	Male	trans
cg18936519_RNU6-660P	1.14E-05	6.21E-05	-0.991904273	0.991904273	M1	Male	trans
cg18936519_HMGB1P13	1.14E-05	6.21E-05	-0.665667034	0.665667034	M1	Male	trans
cg18936519_RN7SL83P	1.14E-05	6.21E-05	-0.501556293	0.501556293	M1	Male	trans
cg18936519_RNU6-710P	1.14E-05	6.21E-05	-0.991904273	0.991904273	M1	Male	trans
cg18936519_RNU6-332P	1.14E-05	6.21E-05	-0.991904273	0.991904273	M1	Male	trans
cg18936519_ENSG00000213798	1.14E-05	6.21E-05	-0.991904273	0.991904273	M1	Male	trans
cg18936519_ENSG00000227338	1.14E-05	6.21E-05	-0.991904273	0.991904273	M1	Male	trans
cg25994476_SERPINB5	1.14E-05	6.21E-05	0.501854744	0.501854744	M1	Male	trans
cg11086960_TAF11	1.14E-05	6.21E-05	-0.771278382	0.771278382	M1	Male	trans
cg17458253_RNU6-243P	1.14E-05	6.21E-05	0.943121352	0.943121352	M1	Male	trans
cg25938960_F5	1.14E-05	6.21E-05	-1.017405142	1.017405142	M1	Male	trans
cg19217778_OR10Z1	1.14E-05	6.21E-05	-0.201691456	0.201691456	M1	Male	trans
cg07850274_MAP7D2	1.14E-05	6.21E-05	-0.802250185	0.802250185	M1	Male	trans
cg12368522_KRT26	1.14E-05	6.21E-05	-0.674520474	0.674520474	M1	Male	trans
cg15812976_LOXL4	1.14E-05	6.21E-05	-0.519970754	0.519970754	M1	Male	trans
cg13868026_ENSG00000219159	1.14E-05	6.21E-05	-0.558055279	0.558055279	M1	Male	trans
cg07330196_RAD51AP1	1.14E-05	6.21E-05	-0.802144348	0.802144348	M1	Male	trans
cg01520578_ELOCP30	1.14E-05	6.21E-05	-0.741903043	0.741903043	M1	Male	trans
cg00070370_ENSG00000216378	1.14E-05	6.21E-05	-0.80330704	0.80330704	M1	Male	trans
cg20225678_SLC17A4	1.14E-05	6.21E-05	-0.67629274	0.67629274	M1	Male	trans
cg20225678_OR2G3	1.14E-05	6.21E-05	-0.390132007	0.390132007	M1	Male	trans
cg20225678_RNU6-348P	1.14E-05	6.21E-05	-0.40601994	0.40601994	M1	Male	trans
cg20225678_RN7SL101P	1.14E-05	6.21E-05	-0.652915552	0.652915552	M1	Male	trans
cg20225678_RPS29P33	1.14E-05	6.21E-05	-1.04301345	1.04301345	M1	Male	trans
cg20225678_TRIM51	1.14E-05	6.21E-05	-0.266837504	0.266837504	M1	Male	trans
cg20225678_RNA5SP361	1.14E-05	6.21E-05	-0.780264014	0.780264014	M1	Male	trans
cg20225678_RNA5SP127	1.14E-05	6.21E-05	-1.16266417	1.16266417	M1	Male	trans
cg20225678_RNA5SP150	1.14E-05	6.21E-05	-1.16266417	1.16266417	M1	Male	trans
cg20225678_RPL35AP12	1.14E-05	6.21E-05	-0.825189658	0.825189658	M1	Male	trans
cg20225678_RNU6-333P	1.14E-05	6.21E-05	-1.16266417	1.16266417	M1	Male	trans
cg20225678_RNU6-279P	1.14E-05	6.21E-05	-1.16266417	1.16266417	M1	Male	trans
cg20225678_LINC00388	1.14E-05	6.21E-05	-1.16266417	1.16266417	M1	Male	trans
cg20225678_RNU6-1131P	1.14E-05	6.21E-05	-1.16266417	1.16266417	M1	Male	trans
cg20225678_RNA5SP499	1.14E-05	6.21E-05	-1.16266417	1.16266417	M1	Male	trans
cg20225678_ENSG00000225480	1.14E-05	6.21E-05	-0.825189658	0.825189658	M1	Male	trans
cg20225678_ENSG00000242222	1.14E-05	6.21E-05	-0.825189658	0.825189658	M1	Male	trans
cg15482000_IGHV4-61	1.14E-05	6.21E-05	-0.701903886	0.701903886	M1	Male	trans
cg04060456_GGT2	1.14E-05	6.21E-05	-0.81014771	0.81014771	M1	Male	trans
cg09661733_C9	1.14E-05	6.21E-05	-0.394390431	0.394390431	M1	Male	trans
cg25198316_HOXA6	1.14E-05	6.21E-05	-0.524890681	0.524890681	M1	Male	trans
cg25657443_RNA5SP119	1.14E-05	6.21E-05	-0.590020078	0.590020078	M1	Male	trans
cg04072177_NF1P6	1.14E-05	6.21E-05	-0.719754831	0.719754831	M1	Male	trans
cg00909976_LINC01506	1.14E-05	6.21E-05	0.337053205	0.337053205	M1	Male	trans
cg22444562_ENSG00000242775	1.14E-05	6.21E-05	0.703874772	0.703874772	M1	Male	trans
cg11552287_SEMA6B	1.14E-05	6.21E-05	0.648170861	0.648170861	M1	Male	trans
cg11171466_ZNF610	1.14E-05	6.21E-05	-0.636012861	0.636012861	M1	Male	trans
cg06239287_OR6T1	1.14E-05	6.21E-05	0.172560957	0.172560957	M1	Male	trans
cg20689037_COMETT	1.14E-05	6.21E-05	-0.978310395	0.978310395	M1	Male	trans
cg11674404_TFIP11	1.14E-05	6.21E-05	-0.443825258	0.443825258	M1	Male	trans
cg00540250_BLOC1S6P1	1.14E-05	6.21E-05	-1.064051027	1.064051027	M1	Male	trans
cg14591380_PHACTR3-AS1	1.14E-05	6.21E-05	-0.861839964	0.861839964	M1	Male	trans
cg24413597_ENSG00000212168	1.14E-05	6.21E-05	-0.446073896	0.446073896	M1	Male	trans
cg18591496_CPA2	1.14E-05	6.21E-05	-0.52607705	0.52607705	M1	Male	trans
cg03771456_RNU1-75P	1.14E-05	6.21E-05	-0.475700252	0.475700252	M1	Male	trans
cg04070200_RBPMS2P1	1.14E-05	6.21E-05	-0.602754341	0.602754341	M1	Male	trans
cg26170855_ODAM	1.14E-05	6.21E-05	-0.61241887	0.61241887	M1	Male	trans
cg07405255_SNORD126	1.14E-05	6.21E-05	-0.818217129	0.818217129	M1	Male	trans
cg06619156_OR2J3	1.14E-05	6.21E-05	-0.176749078	0.176749078	M1	Male	trans
cg20530106_HSPE1P16	1.14E-05	6.21E-05	-0.760480392	0.760480392	M1	Male	trans
cg24991845_HMGB3P8	1.14E-05	6.21E-05	0.747730343	0.747730343	M1	Male	trans
cg04887104_HBA1	1.14E-05	6.21E-05	-0.867615474	0.867615474	M1	Male	trans
cg02488517_ELOCP28	1.14E-05	6.21E-05	-0.651852734	0.651852734	M1	Male	trans
cg24791105_ENSG00000197171	1.14E-05	6.21E-05	-0.229694042	0.229694042	M1	Male	trans
cg00691226_APOA2	1.14E-05	6.21E-05	-0.773565985	0.773565985	M1	Male	trans
cg17830140_GOLGA2P6	1.14E-05	6.21E-05	-0.495018775	0.495018775	M1	Male	trans
cg14667273_SORCS3	1.14E-05	6.21E-05	0.601196665	0.601196665	M1	Male	trans
cg14667273_CT45A5	1.14E-05	6.21E-05	0.228554832	0.228554832	M1	Male	trans
cg14667273_ZNF734P	1.14E-05	6.21E-05	0.9454574	0.9454574	M1	Male	trans
cg14667273_ENSG00000227679	1.14E-05	6.21E-05	0.097996826	0.097996826	M1	Male	trans
cg14667273_LINC02778	1.14E-05	6.21E-05	0.628502249	0.628502249	M1	Male	trans
cg14667273_NDUFS5P2	1.14E-05	6.21E-05	0.497626926	0.497626926	M1	Male	trans
cg14667273_CTNNA2-AS1	1.14E-05	6.21E-05	0.375561414	0.375561414	M1	Male	trans
cg14667273_MTND5P29	1.14E-05	6.21E-05	0.698479133	0.698479133	M1	Male	trans
cg14667273_RNU6-169P	1.14E-05	6.21E-05	0.882855381	0.882855381	M1	Male	trans
cg14667273_PHOX2B	1.14E-05	6.21E-05	0.239104501	0.239104501	M1	Male	trans
cg14667273_LINC02433	1.14E-05	6.21E-05	0.441427691	0.441427691	M1	Male	trans
cg14667273_FUNDC2P3	1.14E-05	6.21E-05	0.572445816	0.572445816	M1	Male	trans
cg14667273_ASB10	1.14E-05	6.21E-05	0.441427691	0.441427691	M1	Male	trans
cg14667273_LINC02247	1.14E-05	6.21E-05	0.572445816	0.572445816	M1	Male	trans
cg14667273_IGF2-AS	1.14E-05	6.21E-05	0.441427691	0.441427691	M1	Male	trans
cg14667273_SPEM1	1.14E-05	6.21E-05	0.86329578	0.86329578	M1	Male	trans
cg14667273_NEK2P2	1.14E-05	6.21E-05	0.236039938	0.236039938	M1	Male	trans
cg14667273_SMSP1	1.14E-05	6.21E-05	0.572445816	0.572445816	M1	Male	trans
cg14667273_ENSG00000230432	1.14E-05	6.21E-05	0.441427691	0.441427691	M1	Male	trans
cg14667273_ENSG00000230621	1.14E-05	6.21E-05	0.698479133	0.698479133	M1	Male	trans
cg14667273_RNA5SP113	1.14E-05	6.21E-05	0.300598333	0.300598333	M1	Male	trans
cg14667273_MIR218-2	1.14E-05	6.21E-05	0.880750316	0.880750316	M1	Male	trans
cg14667273_BHLHA9	1.14E-05	6.21E-05	0.409424221	0.409424221	M1	Male	trans
cg14667273_ENSG00000232897	1.14E-05	6.21E-05	0.16979785	0.16979785	M1	Male	trans
cg14667273_ACTBP12	1.14E-05	6.21E-05	0.984133349	0.984133349	M1	Male	trans
cg14667273_MTND5P18	1.14E-05	6.21E-05	0.984133349	0.984133349	M1	Male	trans
cg14667273_RN7SL868P	1.14E-05	6.21E-05	0.984133349	0.984133349	M1	Male	trans
cg14667273_MTND1P2	1.14E-05	6.21E-05	0.984133349	0.984133349	M1	Male	trans
cg14667273_H3P29	1.14E-05	6.21E-05	0.984133349	0.984133349	M1	Male	trans
cg14667273_SKP2P1	1.14E-05	6.21E-05	0.984133349	0.984133349	M1	Male	trans
cg14667273_LINC01114	1.14E-05	6.21E-05	0.198480208	0.198480208	M1	Male	trans
cg22052629_PHOSPHO2	1.14E-05	6.21E-05	-0.665203005	0.665203005	M1	Male	trans
cg24358599_ENSG00000238295	1.14E-05	6.21E-05	-0.500044477	0.500044477	M1	Male	trans
cg03734225_MYO1H	1.14E-05	6.21E-05	-0.520403864	0.520403864	M1	Male	trans
cg00052482_MIR1302-2HG	1.14E-05	6.21E-05	-0.362709625	0.362709625	M1	Male	trans
cg06706159_RTL3	1.14E-05	6.21E-05	-0.652515562	0.652515562	M1	Male	trans
cg14025941_ENSG00000234132	1.14E-05	6.21E-05	1.373699022	1.373699022	M1	Male	trans
cg02579022_ENSG00000232668	1.14E-05	6.21E-05	0.349765549	0.349765549	M1	Male	trans
cg15712577_SLC25A2	1.14E-05	6.21E-05	-0.360519771	0.360519771	M1	Male	trans
cg12560896_ENSG00000227189	1.14E-05	6.21E-05	0.967684084	0.967684084	M1	Male	trans
cg02807047_C9	1.14E-05	6.21E-05	0.616275603	0.616275603	M1	Male	trans
cg24730459_PAMR1	1.14E-05	6.21E-05	-0.95730778	0.95730778	M1	Male	trans
cg21762728_LOXL4	1.14E-05	6.21E-05	-0.499981444	0.499981444	M1	Male	trans
cg04307318_SNORD114-3	1.14E-05	6.21E-05	-0.547966417	0.547966417	M1	Male	trans
cg24169118_TDRG1	1.14E-05	6.21E-05	-0.596202777	0.596202777	M1	Male	trans
cg14081755_RPL21P112	1.14E-05	6.21E-05	-0.880405639	0.880405639	M1	Male	trans
cg07235343_ENSG00000240813	1.14E-05	6.21E-05	-0.815314342	0.815314342	M1	Male	trans
cg00804694_RNA5SP205	1.14E-05	6.21E-05	-0.912047603	0.912047603	M1	Male	trans
cg13841476_GJC1	1.14E-05	6.21E-05	-0.660998919	0.660998919	M1	Male	trans
cg04060288_ABCG2	1.14E-05	6.21E-05	-1.067797202	1.067797202	M1	Male	trans
cg08148553_DPF3	1.14E-05	6.21E-05	0.446537031	0.446537031	M1	Male	trans
cg25994476_ENSG00000227851	1.14E-05	6.22E-05	0.928125289	0.928125289	M1	Male	trans
cg00137264_ENSG00000234921	1.14E-05	6.22E-05	-0.343753527	0.343753527	M1	Male	trans
cg24267017_ASB18	1.14E-05	6.22E-05	-1.36383777	1.36383777	M1	Male	trans
cg21229317_ENSG00000228587	1.14E-05	6.22E-05	-0.422586769	0.422586769	M1	Male	trans
cg14267705_GPALPP1	1.14E-05	6.22E-05	-0.911685039	0.911685039	M1	Male	trans
cg06001045_DEFB134	1.14E-05	6.22E-05	-0.81739674	0.81739674	M1	Male	trans
cg19560656_DPP4	1.14E-05	6.22E-05	0.720993342	0.720993342	M1	Male	trans
cg17994629_RNU6-747P	1.14E-05	6.22E-05	-0.619264022	0.619264022	M1	Male	trans
cg08004951_ENSG00000235503	1.14E-05	6.22E-05	-0.375650386	0.375650386	M1	Male	trans
cg13208584_LINC02590	1.14E-05	6.22E-05	-0.632146927	0.632146927	M1	Male	trans
cg11086960_PRKRA	1.14E-05	6.22E-05	-0.764904129	0.764904129	M1	Male	trans
cg08926056_ANKRD34C	1.14E-05	6.22E-05	0.516330419	0.516330419	M1	Male	trans
cg01952618_RNU6-626P	1.14E-05	6.22E-05	-0.655066538	0.655066538	M1	Male	trans
cg27030245_PKHD1L1	1.14E-05	6.22E-05	0.34115997	0.34115997	M1	Male	trans
cg07850274_C2CD5	1.14E-05	6.22E-05	-0.765955453	0.765955453	M1	Male	trans
cg10039163_TPT1P3	1.14E-05	6.22E-05	-0.671682459	0.671682459	M1	Male	trans
cg03378057_HOXA4	1.14E-05	6.22E-05	-0.518352645	0.518352645	M1	Male	trans
cg08583127_BTNL3	1.14E-05	6.22E-05	-0.69173789	0.69173789	M1	Male	trans
cg15395171_ENSG00000226991	1.14E-05	6.22E-05	0.315292038	0.315292038	M1	Male	trans
cg03654560_RNU6-1122P	1.14E-05	6.22E-05	-0.449044058	0.449044058	M1	Male	trans
cg18246442_FMR1NB	1.14E-05	6.22E-05	0.982905185	0.982905185	M1	Male	trans
cg23979146_LOXL4	1.14E-05	6.22E-05	-0.46850526	0.46850526	M1	Male	trans
cg26076683_LINC01739	1.14E-05	6.22E-05	-0.475462654	0.475462654	M1	Male	trans
cg08215774_KRT8P14	1.14E-05	6.22E-05	0.497121817	0.497121817	M1	Male	trans
cg24730459_MSRB1P1	1.14E-05	6.22E-05	-1.400772244	1.400772244	M1	Male	trans
cg20571761_RPL37P12	1.14E-05	6.22E-05	-0.552355351	0.552355351	M1	Male	trans
cg00161955_ENSG00000234503	1.14E-05	6.22E-05	-0.512702339	0.512702339	M1	Male	trans
cg19776984_CCDC196	1.14E-05	6.22E-05	-0.967105822	0.967105822	M1	Male	trans
cg19378640_ENSG00000232208	1.14E-05	6.22E-05	0.646040856	0.646040856	M1	Male	trans
cg07474672_SLC5A12	1.14E-05	6.22E-05	-0.638225553	0.638225553	M1	Male	trans
cg18626958_CCT4P1	1.14E-05	6.22E-05	-0.410150917	0.410150917	M1	Male	trans
cg12329916_EIF3MP1	1.14E-05	6.22E-05	-0.650820915	0.650820915	M1	Male	trans
cg15113413_IGKV1D-16	1.14E-05	6.22E-05	-1.44554626	1.44554626	M1	Male	trans
cg15099537_ENSG00000221711	1.14E-05	6.22E-05	-0.35594476	0.35594476	M1	Male	trans
cg05791427_GOLGA8G	1.14E-05	6.22E-05	-1.092433617	1.092433617	M1	Male	trans
cg26307193_RNU6-836P	1.14E-05	6.22E-05	0.91191122	0.91191122	M1	Male	trans
cg17027335_DMBT1L1	1.14E-05	6.22E-05	-0.681939262	0.681939262	M1	Male	trans
cg05620362_ENSG00000198671	1.14E-05	6.22E-05	-0.537434838	0.537434838	M1	Male	trans
cg09929408_RNU1-70P	1.14E-05	6.22E-05	-0.706798131	0.706798131	M1	Male	trans
cg01953431_MTCO1P5	1.14E-05	6.22E-05	-0.685510542	0.685510542	M1	Male	trans
cg01953431_TRBV22OR9-2	1.14E-05	6.22E-05	-1.284055115	1.284055115	M1	Male	trans
cg01953431_RNU6-271P	1.14E-05	6.22E-05	-1.284055115	1.284055115	M1	Male	trans
cg01953431_HBBP1	1.14E-05	6.22E-05	-0.911345708	0.911345708	M1	Male	trans
cg01953431_SLN	1.14E-05	6.22E-05	-0.285280367	0.285280367	M1	Male	trans
cg01953431_DEFB132	1.14E-05	6.22E-05	-0.527479464	0.527479464	M1	Male	trans
cg01953431_RNU1-55P	1.14E-05	6.22E-05	-0.430864743	0.430864743	M1	Male	trans
cg01953431_ENSG00000213750	1.14E-05	6.22E-05	-0.575955977	0.575955977	M1	Male	trans
cg01953431_NOLC1P1	1.14E-05	6.22E-05	-1.284055115	1.284055115	M1	Male	trans
cg01953431_ENSG00000233842	1.14E-05	6.22E-05	-0.911345708	0.911345708	M1	Male	trans
cg01953431_ENSG00000236151	1.14E-05	6.22E-05	-1.284055115	1.284055115	M1	Male	trans
cg01953431_ENSG00000236920	1.14E-05	6.22E-05	-1.284055115	1.284055115	M1	Male	trans
cg12589350_C4orf51	1.14E-05	6.22E-05	-0.791622211	0.791622211	M1	Male	trans
cg21353050_CDKN2AIPNLP3	1.14E-05	6.22E-05	-0.824230964	0.824230964	M1	Male	trans
cg09833720_UPK1B	1.14E-05	6.22E-05	-0.342276788	0.342276788	M1	Male	trans
cg22816913_BEST2	1.14E-05	6.22E-05	0.68004668	0.68004668	M1	Male	trans
cg14867071_ADAMTS20	1.14E-05	6.22E-05	0.706373168	0.706373168	M1	Male	trans
cg14046470_RPL9P31	1.14E-05	6.22E-05	-0.350167061	0.350167061	M1	Male	trans
cg08229224_SETD9	1.14E-05	6.22E-05	-0.510015195	0.510015195	M1	Male	trans
cg16064295_ENSG00000231662	1.14E-05	6.22E-05	-0.681204337	0.681204337	M1	Male	trans
cg06338987_RNU7-194P	1.14E-05	6.22E-05	-0.703078323	0.703078323	M1	Male	trans
cg06502685_C9orf135-DT	1.14E-05	6.22E-05	-0.542628883	0.542628883	M1	Male	trans
cg01403557_ENSG00000216359	1.14E-05	6.22E-05	-1.116642641	1.116642641	M1	Male	trans
cg13899739_IGLV3-21	1.14E-05	6.22E-05	-0.927540237	0.927540237	M1	Male	trans
cg02792740_LRRC28	1.14E-05	6.22E-05	0.604896254	0.604896254	M1	Male	trans
cg06067437_CCDC39	1.14E-05	6.22E-05	0.410473842	0.410473842	M1	Male	trans
cg01814674_ENSG00000236145	1.14E-05	6.22E-05	-0.643124449	0.643124449	M1	Male	trans
cg07656719_NOTO	1.14E-05	6.22E-05	-0.578370393	0.578370393	M1	Male	trans
cg09817248_HOXC5	1.14E-05	6.22E-05	3.374187955	3.374187955	M1	Male	trans
cg01329519_LINC01167	1.14E-05	6.22E-05	0.65522242	0.65522242	M1	Male	trans
cg26612252_RNU4-34P	1.14E-05	6.22E-05	0.546343108	0.546343108	M1	Male	trans
cg26790209_MANCR	1.14E-05	6.22E-05	-1.000161897	1.000161897	M1	Male	trans
cg13302528_LINC01980	1.14E-05	6.22E-05	-0.380589873	0.380589873	M1	Male	trans
cg10991855_CP	1.14E-05	6.22E-05	-0.458970011	0.458970011	M1	Male	trans
cg01451277_MTRES1P1	1.14E-05	6.22E-05	-0.251433878	0.251433878	M1	Male	trans
cg01451277_GJD2	1.14E-05	6.22E-05	-0.202908274	0.202908274	M1	Male	trans
cg01451277_Y_RNA	1.14E-05	6.22E-05	-0.107761194	0.107761194	M1	Male	trans
cg01451277_ENSG00000237503	1.14E-05	6.22E-05	-0.354368966	0.354368966	M1	Male	trans
cg01451277_HAO2-IT1	1.14E-05	6.22E-05	-1.101728054	1.101728054	M1	Male	trans
cg01451277_CYCSP53	1.14E-05	6.22E-05	-1.101728054	1.101728054	M1	Male	trans
cg01451277_AHCYP4	1.14E-05	6.22E-05	-0.781940838	0.781940838	M1	Male	trans
cg01451277_RPL5P15	1.14E-05	6.22E-05	-1.101728054	1.101728054	M1	Male	trans
cg01451277_OLIG3	1.14E-05	6.22E-05	-1.101728054	1.101728054	M1	Male	trans
cg01451277_TAS2R16	1.14E-05	6.22E-05	-0.49417416	0.49417416	M1	Male	trans
cg01451277_TRIM77	1.14E-05	6.22E-05	-1.101728054	1.101728054	M1	Male	trans
cg01451277_MIR1252	1.14E-05	6.22E-05	-0.297164468	0.297164468	M1	Male	trans
cg01451277_SLC10A2	1.14E-05	6.22E-05	-0.542027727	0.542027727	M1	Male	trans
cg01451277_TRAV9-1	1.14E-05	6.22E-05	-0.781940838	0.781940838	M1	Male	trans
cg01451277_MIR329-1	1.14E-05	6.22E-05	-0.781940838	0.781940838	M1	Male	trans
cg01451277_MIR184	1.14E-05	6.22E-05	-1.101728054	1.101728054	M1	Male	trans
cg01451277_RPL15P20	1.14E-05	6.22E-05	-0.640847722	0.640847722	M1	Male	trans
cg01451277_IGLV2-33	1.14E-05	6.22E-05	-1.101728054	1.101728054	M1	Male	trans
cg01451277_ENSG00000228361	1.14E-05	6.22E-05	-1.101728054	1.101728054	M1	Male	trans
cg01451277_ENSG00000232089	1.14E-05	6.22E-05	-1.101728054	1.101728054	M1	Male	trans
cg01451277_ENSG00000232418	1.14E-05	6.22E-05	-1.101728054	1.101728054	M1	Male	trans
cg01451277_ENSG00000237498	1.14E-05	6.22E-05	-0.781940838	0.781940838	M1	Male	trans
cg01451277_ENSG00000242545	1.14E-05	6.22E-05	-0.781940838	0.781940838	M1	Male	trans
cg14930498_GAPDHP69	1.14E-05	6.22E-05	-0.430504772	0.430504772	M1	Male	trans
cg14362780_MIR137HG	1.14E-05	6.22E-05	-0.178325262	0.178325262	M1	Male	trans
cg13375352_RPS29P11	1.14E-05	6.22E-05	0.489623986	0.489623986	M1	Male	trans
cg08471588_ENSG00000237843	1.14E-05	6.22E-05	-0.647144871	0.647144871	M1	Male	trans
cg17390106_FMO8P	1.14E-05	6.22E-05	-0.545628954	0.545628954	M1	Male	trans
cg01620233_ENSG00000226296	1.14E-05	6.22E-05	-0.361435285	0.361435285	M1	Male	trans
cg01043153_SYCN	1.14E-05	6.22E-05	0.664134512	0.664134512	M1	Male	trans
cg24119756_RNU6-1292P	1.14E-05	6.22E-05	-0.5988872	0.5988872	M1	Male	trans
cg11705747_DPYS	1.14E-05	6.22E-05	-0.464354864	0.464354864	M1	Male	trans
cg23921689_CT47A11	1.14E-05	6.22E-05	-0.745064847	0.745064847	M1	Male	trans
cg06769820_ENSG00000227499	1.14E-05	6.22E-05	0.827215036	0.827215036	M1	Male	trans
cg20312287_RN7SL26P	1.14E-05	6.22E-05	-0.572538951	0.572538951	M1	Male	trans
cg08690235_SYNDIG1L	1.14E-05	6.22E-05	-0.617630298	0.617630298	M1	Male	trans
cg27536188_ENSG00000111788	1.14E-05	6.22E-05	-0.599312686	0.599312686	M1	Male	trans
cg10034640_NOG	1.14E-05	6.22E-05	-0.420307918	0.420307918	M1	Male	trans
cg26788903_CCDC27	1.14E-05	6.22E-05	-0.720009164	0.720009164	M1	Male	trans
cg23073032_RNU6-1250P	1.14E-05	6.22E-05	0.786555518	0.786555518	M1	Male	trans
cg13302528_ENSG00000230609	1.14E-05	6.22E-05	-0.503592122	0.503592122	M1	Male	trans
cg08229224_RAB9B	1.14E-05	6.22E-05	-0.621663838	0.621663838	M1	Male	trans
cg11500903_RN7SL97P	1.14E-05	6.22E-05	-0.269042331	0.269042331	M1	Male	trans
cg11868136_OPRK1	1.14E-05	6.22E-05	-0.26895378	0.26895378	M1	Male	trans
cg20316901_SLC35G5	1.14E-05	6.22E-05	-0.61581559	0.61581559	M1	Male	trans
cg14042541_USP9YP27	1.14E-05	6.22E-05	0.407547457	0.407547457	M1	Male	trans
cg19595092_IGHG1	1.14E-05	6.22E-05	-1.507176719	1.507176719	M1	Male	trans
cg02165747_TSPY2	1.14E-05	6.22E-05	-0.743692575	0.743692575	M1	Male	trans
cg14924064_GIMAP5	1.14E-05	6.22E-05	0.394804377	0.394804377	M1	Male	trans
cg16064295_RAB2A	1.14E-05	6.22E-05	-0.805214615	0.805214615	M1	Male	trans
cg02265810_RNA5SP435	1.14E-05	6.22E-05	-1.890254648	1.890254648	M1	Male	trans
cg04329977_RNU1-149P	1.14E-05	6.22E-05	0.495951081	0.495951081	M1	Male	trans
cg00264578_FOXB2	1.14E-05	6.22E-05	-0.879844925	0.879844925	M1	Male	trans
cg00264578_ENSG00000228438	1.14E-05	6.22E-05	-0.315522312	0.315522312	M1	Male	trans
cg00264578_ENSG00000233835	1.14E-05	6.22E-05	-0.879844925	0.879844925	M1	Male	trans
cg00264578_ENSG00000234613	1.14E-05	6.22E-05	-0.879844925	0.879844925	M1	Male	trans
cg00264578_LINC02829	1.14E-05	6.22E-05	-0.734590959	0.734590959	M1	Male	trans
cg00264578_MTND5P17	1.14E-05	6.22E-05	-0.511783842	0.511783842	M1	Male	trans
cg00264578_ENSG00000200891	1.14E-05	6.22E-05	-0.493134146	0.493134146	M1	Male	trans
cg00264578_ENSG00000212266	1.14E-05	6.22E-05	-0.246567073	0.246567073	M1	Male	trans
cg00264578_ENSG00000223422	1.14E-05	6.22E-05	-0.624461432	0.624461432	M1	Male	trans
cg00264578_ENSG00000232512	1.14E-05	6.22E-05	-0.511783842	0.511783842	M1	Male	trans
cg24525967_IGKV4-1	1.14E-05	6.22E-05	-0.829914748	0.829914748	M1	Male	trans
cg05207347_RGPD6	1.14E-05	6.22E-05	-0.322241657	0.322241657	M1	Male	trans
cg13799853_ASCL1	1.14E-05	6.22E-05	0.543902786	0.543902786	M1	Male	trans
cg21319275_IGLJ6	1.14E-05	6.23E-05	-0.794378794	0.794378794	M1	Male	trans
cg07110166_DPEP3	1.14E-05	6.23E-05	-0.650354817	0.650354817	M1	Male	trans
cg03051617_SNORA70I	1.14E-05	6.23E-05	-0.84658536	0.84658536	M1	Male	trans
cg10836755_RNA5SP300	1.14E-05	6.23E-05	-0.728203581	0.728203581	M1	Male	trans
cg18592447_ENSG00000227311	1.14E-05	6.23E-05	0.725068548	0.725068548	M1	Male	trans
cg02588528_MIR190A	1.14E-05	6.23E-05	-1.79778757	1.79778757	M1	Male	trans
cg10058373_RNU6-1091P	1.14E-05	6.23E-05	-0.865255037	0.865255037	M1	Male	trans
cg05226043_GPR62	1.14E-05	6.23E-05	-0.667917899	0.667917899	M1	Male	trans
cg02805689_DPYSL5	1.14E-05	6.23E-05	-0.137225944	0.137225944	M1	Male	trans
cg08258782_ENSG00000226047	1.14E-05	6.23E-05	-0.613025964	0.613025964	M1	Male	trans
cg03549208_RPL7P52	1.14E-05	6.23E-05	-0.682779388	0.682779388	M1	Male	trans
cg24561600_ENSG00000241097	1.14E-05	6.23E-05	-0.50352103	0.50352103	M1	Male	trans
cg10288502_KRT6C	1.14E-05	6.23E-05	-0.63989015	0.63989015	M1	Male	trans
cg04750027_DDX3P2	1.14E-05	6.23E-05	-0.999727951	0.999727951	M1	Male	trans
cg11689493_ID3	1.14E-05	6.23E-05	0.837944923	0.837944923	M1	Male	trans
cg07096305_JKAMP	1.14E-05	6.23E-05	0.553976236	0.553976236	M1	Male	trans
cg15251010_COCH	1.14E-05	6.23E-05	-0.946704495	0.946704495	M1	Male	trans
cg02401524_RN7SL864P	1.14E-05	6.23E-05	-0.983406519	0.983406519	M1	Male	trans
cg08662043_TWF1P2	1.14E-05	6.23E-05	-0.425538414	0.425538414	M1	Male	trans
cg14867071_ENSG00000232693	1.14E-05	6.23E-05	0.679634646	0.679634646	M1	Male	trans
cg01124926_RNU6-370P	1.14E-05	6.23E-05	-0.301487862	0.301487862	M1	Male	trans
cg24092000_FILIP1	1.14E-05	6.23E-05	-0.635849942	0.635849942	M1	Male	trans
cg00132509_BPIFB3	1.14E-05	6.23E-05	-0.808857783	0.808857783	M1	Male	trans
cg23974730_RAD51AP2	1.14E-05	6.23E-05	0.825358297	0.825358297	M1	Male	trans
cg02614372_ENSG00000230967	1.14E-05	6.23E-05	-0.825839198	0.825839198	M1	Male	trans
cg23295942_VTA1P1	1.14E-05	6.23E-05	-0.498765507	0.498765507	M1	Male	trans
cg15545624_OR4M2B	1.14E-05	6.23E-05	0.399699732	0.399699732	M1	Male	trans
cg01164221_ENSG00000186328	1.14E-05	6.23E-05	-0.41545949	0.41545949	M1	Male	trans
cg15433807_CADM3	1.14E-05	6.23E-05	-0.644041327	0.644041327	M1	Male	trans
cg01329519_RNA5SP139	1.14E-05	6.23E-05	0.510976737	0.510976737	M1	Male	trans
cg05013129_LCE1F	1.14E-05	6.23E-05	1.470586848	1.470586848	M1	Male	trans
cg26586804_RN7SL496P	1.14E-05	6.23E-05	-0.658467146	0.658467146	M1	Male	trans
cg07784793_ENSG00000233625	1.14E-05	6.23E-05	-0.886123235	0.886123235	M1	Male	trans
cg09990075_ENSG00000231547	1.14E-05	6.23E-05	-1.008918454	1.008918454	M1	Male	trans
cg11258452_RPL15P13	1.14E-05	6.23E-05	-0.633322961	0.633322961	M1	Male	trans
cg16963484_ENSG00000232053	1.14E-05	6.23E-05	-0.503131917	0.503131917	M1	Male	trans
cg20936529_OR2R1P	1.14E-05	6.23E-05	-0.597402702	0.597402702	M1	Male	trans
cg07254630_IGLJ1	1.14E-05	6.23E-05	-0.5687527	0.5687527	M1	Male	trans
cg04578283_ENSG00000225708	1.14E-05	6.23E-05	-0.267574484	0.267574484	M1	Male	trans
cg19408449_ENSG00000229878	1.14E-05	6.23E-05	-0.513521356	0.513521356	M1	Male	trans
cg07588569_ACTG1P10	1.14E-05	6.23E-05	0.70353634	0.70353634	M1	Male	trans
cg05997357_LINC01681	1.14E-05	6.23E-05	0.901121776	0.901121776	M1	Male	trans
cg07022956_TRBV5-3	1.14E-05	6.23E-05	-0.812020154	0.812020154	M1	Male	trans
cg14282280_CDX2	1.14E-05	6.23E-05	-0.349376245	0.349376245	M1	Male	trans
cg07601093_TIPIN	1.14E-05	6.23E-05	0.906013935	0.906013935	M1	Male	trans
cg16596598_ENSG00000225943	1.14E-05	6.23E-05	-0.455720724	0.455720724	M1	Male	trans
cg16975684_GABRG1	1.14E-05	6.23E-05	-0.639204947	0.639204947	M1	Male	trans
cg20214135_TMPRSS6	1.14E-05	6.23E-05	-0.043036908	0.043036908	M1	Male	trans
cg06747314_A1BG	1.14E-05	6.23E-05	-0.539567346	0.539567346	M1	Male	trans
cg20821566_RPL36AP45	1.14E-05	6.23E-05	-0.67528911	0.67528911	M1	Male	trans
cg19483581_KCNG1	1.14E-05	6.23E-05	-0.656369857	0.656369857	M1	Male	trans
cg00666820_MUC21	1.14E-05	6.23E-05	-0.760989356	0.760989356	M1	Male	trans
cg11360098_MIR34C	1.14E-05	6.23E-05	-0.467511782	0.467511782	M1	Male	trans
cg20967739_ENSG00000228982	1.14E-05	6.23E-05	0.652492964	0.652492964	M1	Male	trans
cg25047485_TRAV20	1.14E-05	6.23E-05	-0.74937596	0.74937596	M1	Male	trans
cg08157914_TPT1P13	1.14E-05	6.23E-05	-1.521097171	1.521097171	M1	Male	trans
cg14549869_SNORD57	1.14E-05	6.23E-05	-0.185089207	0.185089207	M1	Male	trans
cg11426344_KRT8P14	1.14E-05	6.23E-05	-0.238714073	0.238714073	M1	Male	trans
cg20039257_PLPPR1	1.14E-05	6.23E-05	-0.592566574	0.592566574	M1	Male	trans
cg11444278_IGLJ4	1.14E-05	6.23E-05	0.611809443	0.611809443	M1	Male	trans
cg04060288_PLK4	1.14E-05	6.23E-05	-0.827690479	0.827690479	M1	Male	trans
cg18452169_GREM2	1.14E-05	6.23E-05	-0.750610161	0.750610161	M1	Male	trans
cg17458253_SRSF3P6	1.14E-05	6.23E-05	0.751338244	0.751338244	M1	Male	trans
cg07830906_POSTN	1.14E-05	6.23E-05	-0.428725575	0.428725575	M1	Male	trans
cg08243048_MIR320A	1.14E-05	6.23E-05	-0.712277375	0.712277375	M1	Male	trans
cg07793432_ABI3BP	1.14E-05	6.23E-05	-1.043491862	1.043491862	M1	Male	trans
cg03029993_SNORD115-42	1.14E-05	6.23E-05	-0.892172086	0.892172086	M1	Male	trans
cg03118674_USP9YP15	1.14E-05	6.23E-05	-0.853414793	0.853414793	M1	Male	trans
cg08795655_NXF4	1.14E-05	6.23E-05	-1.030710384	1.030710384	M1	Male	trans
cg00530579_IGKJ4	1.14E-05	6.23E-05	-0.635846302	0.635846302	M1	Male	trans
cg09774124_C12orf42	1.14E-05	6.23E-05	-0.87993267	0.87993267	M1	Male	trans
cg00534626_ANKRD20A19P	1.14E-05	6.23E-05	-0.833794274	0.833794274	M1	Male	trans
cg05898482_ENSG00000229275	1.14E-05	6.23E-05	1.12831941	1.12831941	M1	Male	trans
cg24171294_ENSG00000214614	1.14E-05	6.23E-05	1.40972104	1.40972104	M1	Male	trans
cg04489243_LINC00525	1.14E-05	6.23E-05	-1.126653691	1.126653691	M1	Male	trans
cg22550042_ENSG00000238124	1.14E-05	6.23E-05	-0.688017187	0.688017187	M1	Male	trans
cg15786497_ENSG00000225594	1.14E-05	6.23E-05	-0.88342926	0.88342926	M1	Male	trans
cg21633721_NDUFA9P1	1.14E-05	6.23E-05	0.933310292	0.933310292	M1	Male	trans
cg13819988_LOXL4	1.14E-05	6.23E-05	-0.514003349	0.514003349	M1	Male	trans
cg18538958_SDAD1P3	1.14E-05	6.23E-05	0.534463691	0.534463691	M1	Male	trans
cg04738355_OR2C3	1.14E-05	6.23E-05	-0.990722918	0.990722918	M1	Male	trans
cg13370086_RNU6-291P	1.14E-05	6.23E-05	-0.93603934	0.93603934	M1	Male	trans
cg01708411_ZNF402P	1.14E-05	6.23E-05	0.774151538	0.774151538	M1	Male	trans
cg06544239_ENSG00000234891	1.14E-05	6.23E-05	-2.850859236	2.850859236	M1	Male	trans
cg07850274_FOXP1	1.14E-05	6.23E-05	-0.718060588	0.718060588	M1	Male	trans
cg10389371_RNY3P1	1.14E-05	6.23E-05	-0.613214908	0.613214908	M1	Male	trans
cg09189551_FMN2	1.14E-05	6.23E-05	-0.742009207	0.742009207	M1	Male	trans
cg10100117_CACNA2D2	1.14E-05	6.23E-05	-0.711048948	0.711048948	M1	Male	trans
cg04001978_NANOGP11	1.14E-05	6.23E-05	-0.619205843	0.619205843	M1	Male	trans
cg24604214_RNU6-1218P	1.14E-05	6.23E-05	-0.66311964	0.66311964	M1	Male	trans
cg12067981_RIMS4	1.14E-05	6.23E-05	-0.455040267	0.455040267	M1	Male	trans
cg09861450_ENSG00000226565	1.14E-05	6.23E-05	0.649821503	0.649821503	M1	Male	trans
cg24202000_OR6B3	1.14E-05	6.23E-05	-0.563597995	0.563597995	M1	Male	trans
cg19938179_H2BU2P	1.14E-05	6.24E-05	-0.381078973	0.381078973	M1	Male	trans
cg04738673_CFP	1.14E-05	6.24E-05	-0.586108563	0.586108563	M1	Male	trans
cg08229224_RNU6-137P	1.14E-05	6.24E-05	-0.493863817	0.493863817	M1	Male	trans
cg07850274_TRAPPC8	1.14E-05	6.24E-05	-0.749612249	0.749612249	M1	Male	trans
cg13465461_RNU6-243P	1.14E-05	6.24E-05	-1.092745687	1.092745687	M1	Male	trans
cg22618164_ENSG00000238594	1.14E-05	6.24E-05	0.456021314	0.456021314	M1	Male	trans
cg27574929_LINGO2	1.14E-05	6.24E-05	-0.55178729	0.55178729	M1	Male	trans
cg02782331_SNORA63	1.14E-05	6.24E-05	-0.830243665	0.830243665	M1	Male	trans
cg13353337_TRBV7-6	1.14E-05	6.24E-05	0.786692582	0.786692582	M1	Male	trans
cg00490039_NOL4	1.14E-05	6.24E-05	-0.122907043	0.122907043	M1	Male	trans
cg14114155_C5AR1	1.14E-05	6.24E-05	0.501455386	0.501455386	M1	Male	trans
cg09216282_MIR873	1.14E-05	6.24E-05	-1.402164204	1.402164204	M1	Male	trans
cg02949296_GJC1	1.14E-05	6.24E-05	-1.289092749	1.289092749	M1	Male	trans
cg04934246_MS4A18	1.14E-05	6.24E-05	-0.439195568	0.439195568	M1	Male	trans
cg01573859_SCHIP1	1.14E-05	6.24E-05	-0.828971695	0.828971695	M1	Male	trans
cg13566468_SLC6A15	1.14E-05	6.24E-05	-0.587908563	0.587908563	M1	Male	trans
cg15910024_RN7SL98P	1.14E-05	6.24E-05	-1.041500489	1.041500489	M1	Male	trans
cg01533332_SMAD6	1.14E-05	6.24E-05	0.849315804	0.849315804	M1	Male	trans
cg09918713_SBK3	1.14E-05	6.24E-05	0.438594779	0.438594779	M1	Male	trans
cg04376709_OR10S1	1.14E-05	6.24E-05	-1.336515643	1.336515643	M1	Male	trans
cg24929954_AKR1B15	1.14E-05	6.24E-05	-0.394075771	0.394075771	M1	Male	trans
cg22791879_ATP13A2	1.14E-05	6.24E-05	-0.507458982	0.507458982	M1	Male	trans
cg08958802_LOXL4	1.14E-05	6.24E-05	-0.448593302	0.448593302	M1	Male	trans
cg20936529_ENSG00000224260	1.14E-05	6.24E-05	-0.529482068	0.529482068	M1	Male	trans
cg06803261_OR2AJ1	1.14E-05	6.24E-05	-0.0956015	0.0956015	M1	Male	trans
cg08656369_ENSG00000229212	1.14E-05	6.24E-05	-0.579060685	0.579060685	M1	Male	trans
cg14170504_LPAR4	1.14E-05	6.24E-05	0.31880377	0.31880377	M1	Male	trans
cg24232370_ENSG00000236391	1.14E-05	6.24E-05	-0.53099608	0.53099608	M1	Male	trans
cg11056334_ZNF570	1.14E-05	6.24E-05	-0.402369591	0.402369591	M1	Male	trans
cg13229245_PLEKHA8P1	1.14E-05	6.24E-05	0.396265472	0.396265472	M1	Male	trans
cg11086960_TRAJ10	1.14E-05	6.24E-05	-0.749898591	0.749898591	M1	Male	trans
cg06300469_LINC00328-2P	1.14E-05	6.24E-05	0.297431838	0.297431838	M1	Male	trans
cg02922689_RNU6-951P	1.14E-05	6.24E-05	0.948988591	0.948988591	M1	Male	trans
cg23489671_ACTG1P10	1.14E-05	6.24E-05	0.718607417	0.718607417	M1	Male	trans
cg10893986_OTOG	1.14E-05	6.24E-05	0.793181298	0.793181298	M1	Male	trans
cg03022934_LINC01168	1.14E-05	6.24E-05	-0.664643544	0.664643544	M1	Male	trans
cg12938017_OR4M2B	1.14E-05	6.24E-05	0.361729468	0.361729468	M1	Male	trans
cg03266048_SST	1.14E-05	6.24E-05	-0.317360885	0.317360885	M1	Male	trans
cg11086960_STC1	1.14E-05	6.24E-05	-0.149605184	0.149605184	M1	Male	trans
cg09809224_LINC00454	1.14E-05	6.24E-05	-0.650551106	0.650551106	M1	Male	trans
cg20936529_OR7E8P	1.14E-05	6.24E-05	-0.617469233	0.617469233	M1	Male	trans
cg02792740_ZMYM1	1.14E-05	6.24E-05	0.700379121	0.700379121	M1	Male	trans
cg21449027_RNU4-15P	1.14E-05	6.24E-05	-0.999407548	0.999407548	M1	Male	trans
cg03179052_CCDC146	1.14E-05	6.24E-05	-1.242256015	1.242256015	M1	Male	trans
cg16156113_ENSG00000243122	1.14E-05	6.24E-05	-0.565040436	0.565040436	M1	Male	trans
cg18493115_ENSG00000240980	1.14E-05	6.24E-05	-0.71959008	0.71959008	M1	Male	trans
cg03214444_SEMA3D	1.14E-05	6.24E-05	-0.923799914	0.923799914	M1	Male	trans
cg14084042_LILRA5	1.14E-05	6.24E-05	0.15684839	0.15684839	M1	Male	trans
cg02804275_SPATA31D1	1.14E-05	6.24E-05	-0.550029886	0.550029886	M1	Male	trans
cg02061007_LINC02608	1.14E-05	6.24E-05	-1.305806691	1.305806691	M1	Male	trans
cg11056334_RNU6-55P	1.14E-05	6.24E-05	-0.470718906	0.470718906	M1	Male	trans
cg12607106_ENSG00000226773	1.15E-05	6.24E-05	-1.520014738	1.520014738	M1	Male	trans
cg01354206_TENT5D	1.15E-05	6.24E-05	-0.706001805	0.706001805	M1	Male	trans
cg08662043_PABPC5-AS1	1.15E-05	6.24E-05	-0.696612726	0.696612726	M1	Male	trans
cg09016236_ENSG00000236957	1.15E-05	6.24E-05	-0.895792387	0.895792387	M1	Male	trans
cg09191854_OR2AI1P	1.15E-05	6.24E-05	-0.402198573	0.402198573	M1	Male	trans
cg09483607_ENSG00000237479	1.15E-05	6.24E-05	-0.693205061	0.693205061	M1	Male	trans
cg02680901_MTCO2P17	1.15E-05	6.24E-05	-0.994504226	0.994504226	M1	Male	trans
cg06032500_ENSG00000223859	1.15E-05	6.24E-05	-0.603232688	0.603232688	M1	Male	trans
cg19082069_NR1H3	1.15E-05	6.24E-05	0.569762201	0.569762201	M1	Male	trans
cg19913815_SNORD18C	1.15E-05	6.24E-05	-0.509743633	0.509743633	M1	Male	trans
cg22663503_FBLL1	1.15E-05	6.24E-05	-0.221147948	0.221147948	M1	Male	trans
cg23929072_LPO	1.15E-05	6.24E-05	0.64942611	0.64942611	M1	Male	trans
cg20614067_OR10H5	1.15E-05	6.24E-05	-0.041797641	0.041797641	M1	Male	trans
cg14313932_PRR9	1.15E-05	6.24E-05	-0.497182352	0.497182352	M1	Male	trans
cg14995921_RPL15P13	1.15E-05	6.24E-05	-0.844838506	0.844838506	M1	Male	trans
cg17693656_PLSCR5	1.15E-05	6.24E-05	-0.699165243	0.699165243	M1	Male	trans
cg13172001_KRTAP5-4	1.15E-05	6.24E-05	-0.497209457	0.497209457	M1	Male	trans
cg20821566_ZNF513	1.15E-05	6.24E-05	0.580587772	0.580587772	M1	Male	trans
cg12769792_SS18L2P1	1.15E-05	6.24E-05	-0.603575957	0.603575957	M1	Male	trans
cg03332734_INSC	1.15E-05	6.24E-05	-1.023463117	1.023463117	M1	Male	trans
cg06502685_SDCBP2P1	1.15E-05	6.24E-05	-0.247203107	0.247203107	M1	Male	trans
cg06502685_MAGEB5	1.15E-05	6.24E-05	-0.409816147	0.409816147	M1	Male	trans
cg20821566_AP5M1	1.15E-05	6.24E-05	-0.661237877	0.661237877	M1	Male	trans
cg04112961_CCKBR	1.15E-05	6.24E-05	0.345256062	0.345256062	M1	Male	trans
cg02514711_ENSG00000237251	1.15E-05	6.24E-05	0.468461254	0.468461254	M1	Male	trans
cg03485681_ENSG00000236676	1.15E-05	6.24E-05	-0.986562356	0.986562356	M1	Male	trans
cg21830932_ENSG00000233275	1.15E-05	6.24E-05	-0.339317679	0.339317679	M1	Male	trans
cg19913815_PDE4DIPP8	1.15E-05	6.24E-05	-0.340869286	0.340869286	M1	Male	trans
cg04738355_USP17L26	1.15E-05	6.24E-05	-1.108067831	1.108067831	M1	Male	trans
cg17104484_TTTY2	1.15E-05	6.24E-05	-0.517596821	0.517596821	M1	Male	trans
cg17271146_CACNG2	1.15E-05	6.24E-05	-0.497592469	0.497592469	M1	Male	trans
cg22280068_IGHV3-74	1.15E-05	6.24E-05	-0.833509397	0.833509397	M1	Male	trans
cg06307166_REXO1L1P	1.15E-05	6.24E-05	-1.228838711	1.228838711	M1	Male	trans
cg06803261_TSPAN19	1.15E-05	6.24E-05	-0.663927543	0.663927543	M1	Male	trans
cg15120247_BTF3P13	1.15E-05	6.24E-05	-0.770702955	0.770702955	M1	Male	trans
cg18499401_RNU6-1138P	1.15E-05	6.24E-05	-0.319916453	0.319916453	M1	Male	trans
cg17324671_LINC01937	1.15E-05	6.24E-05	-0.540541614	0.540541614	M1	Male	trans
cg02695239_ENSG00000225416	1.15E-05	6.24E-05	-0.39657597	0.39657597	M1	Male	trans
cg13229245_ARG1	1.15E-05	6.24E-05	0.318079879	0.318079879	M1	Male	trans
cg16915057_CYP26B1	1.15E-05	6.24E-05	-0.681088056	0.681088056	M1	Male	trans
cg21056002_U3	1.15E-05	6.24E-05	0.654071499	0.654071499	M1	Male	trans
cg13856652_ENSG00000233977	1.15E-05	6.24E-05	-0.993519532	0.993519532	M1	Male	trans
cg10736407_LINC01690	1.15E-05	6.24E-05	0.275832384	0.275832384	M1	Male	trans
cg20039257_RNU6-1138P	1.15E-05	6.24E-05	-0.655863953	0.655863953	M1	Male	trans
cg14924064_ENSG00000233060	1.15E-05	6.24E-05	0.642265806	0.642265806	M1	Male	trans
cg14776351_ATP1B4	1.15E-05	6.24E-05	-0.4733968	0.4733968	M1	Male	trans
cg01001115_LINC01168	1.15E-05	6.24E-05	-0.842775168	0.842775168	M1	Male	trans
cg04781796_LINC00839	1.15E-05	6.24E-05	-0.66036027	0.66036027	M1	Male	trans
cg15372372_OR51A8P	1.15E-05	6.24E-05	-1.1622006	1.1622006	M1	Male	trans
cg16958927_ENSG00000236676	1.15E-05	6.24E-05	-0.78675195	0.78675195	M1	Male	trans
cg08038163_CT47A11	1.15E-05	6.24E-05	-0.483656193	0.483656193	M1	Male	trans
cg07509352_KRTAP27-1	1.15E-05	6.24E-05	-1.019106975	1.019106975	M1	Male	trans
cg04621455_POU3F4	1.15E-05	6.24E-05	-1.049619215	1.049619215	M1	Male	trans
cg09774124_IL6-AS1	1.15E-05	6.24E-05	-0.916840375	0.916840375	M1	Male	trans
cg25215565_ENSG00000225612	1.15E-05	6.24E-05	-0.636683601	0.636683601	M1	Male	trans
cg20069451_RPS18P1	1.15E-05	6.25E-05	0.739527421	0.739527421	M1	Male	trans
cg04060288_SNX9-AS1	1.15E-05	6.25E-05	-1.04439591	1.04439591	M1	Male	trans
cg05966300_OR2T7	1.15E-05	6.25E-05	0.151909972	0.151909972	M1	Male	trans
cg05966300_LINC02037	1.15E-05	6.25E-05	0.395230428	0.395230428	M1	Male	trans
cg14203970_GRK5-IT1	1.15E-05	6.25E-05	-1.526942097	1.526942097	M1	Male	trans
cg04518477_IQCF4P	1.15E-05	6.25E-05	0.582616223	0.582616223	M1	Male	trans
cg09828310_CCNJP1	1.15E-05	6.25E-05	-0.299605646	0.299605646	M1	Male	trans
cg02792740_RHOT1	1.15E-05	6.25E-05	0.638233254	0.638233254	M1	Male	trans
cg22965079_MIR589	1.15E-05	6.25E-05	0.933456249	0.933456249	M1	Male	trans
cg21252088_RPSAP62	1.15E-05	6.25E-05	0.932197448	0.932197448	M1	Male	trans
cg16596598_CD53	1.15E-05	6.25E-05	-0.35799126	0.35799126	M1	Male	trans
cg12824782_RNU6-842P	1.15E-05	6.25E-05	1.532840828	1.532840828	M1	Male	trans
cg20614067_PRAME	1.15E-05	6.25E-05	-0.841232768	0.841232768	M1	Male	trans
cg10548700_ENSG00000233571	1.15E-05	6.25E-05	0.4583939	0.4583939	M1	Male	trans
cg27245817_MTARC2	1.15E-05	6.25E-05	-0.762322926	0.762322926	M1	Male	trans
cg15113413_IGKV2D-28	1.15E-05	6.25E-05	-1.450186981	1.450186981	M1	Male	trans
cg17180012_MIR655	1.15E-05	6.25E-05	0.720449214	0.720449214	M1	Male	trans
cg24130945_PCDH8P1	1.15E-05	6.25E-05	-0.815809773	0.815809773	M1	Male	trans
cg09073539_ST13P6	1.15E-05	6.25E-05	-0.584000985	0.584000985	M1	Male	trans
cg11056334_CEBPZOS	1.15E-05	6.25E-05	-0.412801735	0.412801735	M1	Male	trans
cg19192101_RASSF1	1.15E-05	6.25E-05	0.50625966	0.50625966	M1	Male	trans
cg06287371_ENSG00000234117	1.15E-05	6.25E-05	-0.55991101	0.55991101	M1	Male	trans
cg14362780_HHIPL2	1.15E-05	6.25E-05	-0.778258018	0.778258018	M1	Male	trans
cg09499109_PRDX2P2	1.15E-05	6.25E-05	-0.60100374	0.60100374	M1	Male	trans
cg07833852_ENSG00000234967	1.15E-05	6.25E-05	-0.548459397	0.548459397	M1	Male	trans
cg20697094_AQP1	1.15E-05	6.25E-05	0.665787214	0.665787214	M1	Male	trans
cg09734394_ENSG00000242536	1.15E-05	6.25E-05	-1.561760888	1.561760888	M1	Male	trans
cg27039034_ENSG00000236777	1.15E-05	6.25E-05	0.451549026	0.451549026	M1	Male	trans
cg23383887_OSTN	1.15E-05	6.25E-05	-1.18690702	1.18690702	M1	Male	trans
cg23860174_NBPF18P	1.15E-05	6.25E-05	-0.650345382	0.650345382	M1	Male	trans
cg10723869_FILIP1	1.15E-05	6.25E-05	-0.425145183	0.425145183	M1	Male	trans
cg10039163_RNU1-47P	1.15E-05	6.25E-05	-0.606639397	0.606639397	M1	Male	trans
cg04954144_ADAMTS20	1.15E-05	6.25E-05	0.699804522	0.699804522	M1	Male	trans
cg13895650_KRTAP5-8	1.15E-05	6.25E-05	-0.639770923	0.639770923	M1	Male	trans
cg17324671_ENSG00000231193	1.15E-05	6.25E-05	-0.606617256	0.606617256	M1	Male	trans
cg00169694_KCNH7-AS1	1.15E-05	6.25E-05	-1.008865836	1.008865836	M1	Male	trans
cg16584604_Y_RNA	1.15E-05	6.25E-05	-0.701385759	0.701385759	M1	Male	trans
cg18459449_ENSG00000238066	1.15E-05	6.25E-05	-0.768052821	0.768052821	M1	Male	trans
cg17764715_ENSG00000239517	1.15E-05	6.25E-05	-0.391395184	0.391395184	M1	Male	trans
cg22791879_TBKBP1	1.15E-05	6.25E-05	-0.526517558	0.526517558	M1	Male	trans
cg16237565_ENSG00000230010	1.15E-05	6.25E-05	-0.600953897	0.600953897	M1	Male	trans
cg03179052_EFHC2	1.15E-05	6.25E-05	-1.31085241	1.31085241	M1	Male	trans
cg25495606_ENSG00000200112	1.15E-05	6.25E-05	0.419232963	0.419232963	M1	Male	trans
cg19432243_IL36G	1.15E-05	6.25E-05	-0.351032935	0.351032935	M1	Male	trans
cg08868601_RN7SL89P	1.15E-05	6.25E-05	-1.174792159	1.174792159	M1	Male	trans
cg02124887_SLC6A19	1.15E-05	6.25E-05	0.607873649	0.607873649	M1	Male	trans
cg12740725_ENSG00000203987	1.15E-05	6.25E-05	-0.702236985	0.702236985	M1	Male	trans
cg23239675_GPC6-AS2	1.15E-05	6.25E-05	-0.76443136	0.76443136	M1	Male	trans
cg02340312_ZNF863P	1.15E-05	6.25E-05	-1.123158938	1.123158938	M1	Male	trans
cg02340312_PPBP	1.15E-05	6.25E-05	-0.560646069	0.560646069	M1	Male	trans
cg13064049_ENSG00000226871	1.15E-05	6.25E-05	1.066230506	1.066230506	M1	Male	trans
cg07793432_NMBR	1.15E-05	6.25E-05	-0.567895978	0.567895978	M1	Male	trans
cg25706257_USH2A-AS1	1.15E-05	6.25E-05	-0.326857138	0.326857138	M1	Male	trans
cg27146574_LINC02037	1.15E-05	6.25E-05	-0.670046933	0.670046933	M1	Male	trans
cg27146574_OR2T7	1.15E-05	6.25E-05	-0.257537891	0.257537891	M1	Male	trans
cg16064295_RAB27A	1.15E-05	6.25E-05	-0.718910124	0.718910124	M1	Male	trans
cg15042047_FRMPD3	1.15E-05	6.25E-05	-0.579127484	0.579127484	M1	Male	trans
cg14981546_KLK6	1.15E-05	6.25E-05	0.224823873	0.224823873	M1	Male	trans
cg13229245_GJB7	1.15E-05	6.25E-05	0.39002263	0.39002263	M1	Male	trans
cg11500903_MIR619	1.15E-05	6.25E-05	-0.533297378	0.533297378	M1	Male	trans
cg03165426_CST5	1.15E-05	6.25E-05	-0.924648109	0.924648109	M1	Male	trans
cg16977073_TLR10	1.15E-05	6.25E-05	-0.784294147	0.784294147	M1	Male	trans
cg22168087_ENSG00000224149	1.15E-05	6.25E-05	0.762149066	0.762149066	M1	Male	trans
cg22168087_MTCO1P51	1.15E-05	6.25E-05	0.637728457	0.637728457	M1	Male	trans
cg22168087_ENSG00000224525	1.15E-05	6.25E-05	0.820417273	0.820417273	M1	Male	trans
cg22168087_ENSG00000236356	1.15E-05	6.25E-05	0.637728457	0.637728457	M1	Male	trans
cg27069691_GAPDHP14	1.15E-05	6.25E-05	-0.408564271	0.408564271	M1	Male	trans
cg20945531_KRT8P37	1.15E-05	6.25E-05	-0.731548986	0.731548986	M1	Male	trans
cg24728770_GNA14-AS1	1.15E-05	6.25E-05	-0.54922813	0.54922813	M1	Male	trans
cg18692382_GUSBP6	1.15E-05	6.25E-05	5.007916816	5.007916816	M1	Male	trans
cg05448059_OR4D9	1.15E-05	6.25E-05	-0.025045494	0.025045494	M1	Male	trans
cg02196189_IGHD5-12	1.15E-05	6.25E-05	-0.852475275	0.852475275	M1	Male	trans
cg27030245_MGAT4C	1.15E-05	6.25E-05	0.476457356	0.476457356	M1	Male	trans
cg15627834_OR7E162P	1.15E-05	6.25E-05	-0.33176327	0.33176327	M1	Male	trans
cg22314643_NOG	1.15E-05	6.25E-05	-0.525949679	0.525949679	M1	Male	trans
cg00312344_LOXL4	1.15E-05	6.25E-05	-0.580604569	0.580604569	M1	Male	trans
cg05292018_VSX1	1.15E-05	6.25E-05	-0.735205018	0.735205018	M1	Male	trans
cg21656205_ENSG00000203335	1.15E-05	6.25E-05	0.138148301	0.138148301	M1	Male	trans
cg16064295_MBD2	1.15E-05	6.26E-05	-0.758402014	0.758402014	M1	Male	trans
cg17900689_MIR30E	1.15E-05	6.26E-05	0.653339031	0.653339031	M1	Male	trans
cg10034640_SLC22A16	1.15E-05	6.26E-05	-0.425146746	0.425146746	M1	Male	trans
cg23608297_CNBD2	1.15E-05	6.26E-05	-0.728618953	0.728618953	M1	Male	trans
cg00066022_TRGJ1	1.15E-05	6.26E-05	-1.005683367	1.005683367	M1	Male	trans
cg10501972_NUP35P1	1.15E-05	6.26E-05	-0.608801237	0.608801237	M1	Male	trans
cg22314681_MESTP4	1.15E-05	6.26E-05	-0.709965235	0.709965235	M1	Male	trans
cg04525308_SNORD116-16	1.15E-05	6.26E-05	-0.791641736	0.791641736	M1	Male	trans
cg26356549_PAGE2B	1.15E-05	6.26E-05	-0.751122307	0.751122307	M1	Male	trans
cg19987111_KRTAP2-5P	1.15E-05	6.26E-05	-0.654386706	0.654386706	M1	Male	trans
cg01364862_ANKRD36P1	1.15E-05	6.26E-05	-0.831998827	0.831998827	M1	Male	trans
cg23974730_MAJIN	1.15E-05	6.26E-05	0.760162167	0.760162167	M1	Male	trans
cg27533637_PCDH11Y	1.15E-05	6.26E-05	-0.45545185	0.45545185	M1	Male	trans
cg11718675_SRD5A1P1	1.15E-05	6.26E-05	-0.691105003	0.691105003	M1	Male	trans
cg11002721_ENSG00000206961	1.15E-05	6.26E-05	-0.36819491	0.36819491	M1	Male	trans
cg26042854_FGF7P7	1.15E-05	6.26E-05	-0.593932535	0.593932535	M1	Male	trans
cg02514711_RPS4XP8	1.15E-05	6.26E-05	0.340525901	0.340525901	M1	Male	trans
cg11143152_ELAVL3	1.15E-05	6.26E-05	-0.166522067	0.166522067	M1	Male	trans
cg12931756_MIR554	1.15E-05	6.26E-05	-0.622126946	0.622126946	M1	Male	trans
cg11608893_LINC00229	1.15E-05	6.26E-05	-0.851023373	0.851023373	M1	Male	trans
cg21252088_GAPT	1.15E-05	6.26E-05	1.00945054	1.00945054	M1	Male	trans
cg15712577_LAT2	1.15E-05	6.26E-05	-0.249592745	0.249592745	M1	Male	trans
cg06338987_USP6	1.15E-05	6.26E-05	-0.723498205	0.723498205	M1	Male	trans
cg01808320_ENSG00000204814	1.15E-05	6.26E-05	-0.694169621	0.694169621	M1	Male	trans
cg05154833_SNAP91	1.15E-05	6.26E-05	-0.336215319	0.336215319	M1	Male	trans
cg10061851_ENSG00000213076	1.15E-05	6.26E-05	0.289418971	0.289418971	M1	Male	trans
cg13168129_SNORD114-2	1.15E-05	6.26E-05	0.63040603	0.63040603	M1	Male	trans
cg13168129_CT47B1	1.15E-05	6.26E-05	0.332874766	0.332874766	M1	Male	trans
cg13935206_KRTAP10-11	1.15E-05	6.26E-05	-1.111433817	1.111433817	M1	Male	trans
cg24170716_RFTN1	1.15E-05	6.26E-05	-0.815960057	0.815960057	M1	Male	trans
cg23909098_ABCB5	1.15E-05	6.26E-05	0.340971571	0.340971571	M1	Male	trans
cg02077688_SHC4	1.15E-05	6.26E-05	-0.41161062	0.41161062	M1	Male	trans
cg22595097_CTSLP6	1.15E-05	6.26E-05	-0.636554898	0.636554898	M1	Male	trans
cg12623735_ARAF	1.15E-05	6.26E-05	0.690753358	0.690753358	M1	Male	trans
cg20695805_RAB30	1.15E-05	6.26E-05	0.618359534	0.618359534	M1	Male	trans
cg22451117_LINC01276	1.15E-05	6.26E-05	-0.490428667	0.490428667	M1	Male	trans
cg15576245_OR5B2	1.15E-05	6.26E-05	-0.324475419	0.324475419	M1	Male	trans
cg03214444_WT1-AS	1.15E-05	6.26E-05	-1.193274553	1.193274553	M1	Male	trans
cg07675898_MTCO3P16	1.15E-05	6.26E-05	-0.331148689	0.331148689	M1	Male	trans
cg14995921_CDCA4P2	1.15E-05	6.26E-05	-0.849723294	0.849723294	M1	Male	trans
cg04470905_ELFN1-AS1	1.15E-05	6.26E-05	0.801223602	0.801223602	M1	Male	trans
cg06088084_LINC00276	1.15E-05	6.26E-05	0.710293236	0.710293236	M1	Male	trans
cg00169694_ENSG00000232037	1.15E-05	6.26E-05	-1.081673492	1.081673492	M1	Male	trans
cg22865455_GOLGA8UP	1.15E-05	6.26E-05	-1.259268259	1.259268259	M1	Male	trans
cg17918184_IGHV2-5	1.15E-05	6.26E-05	-0.998299493	0.998299493	M1	Male	trans
cg24907862_RNU6-865P	1.15E-05	6.26E-05	0.401889869	0.401889869	M1	Male	trans
cg12675341_ENSG00000215905	1.15E-05	6.26E-05	-0.538370123	0.538370123	M1	Male	trans
cg12675341_ENSG00000230627	1.15E-05	6.26E-05	-0.389701094	0.389701094	M1	Male	trans
cg12675341_RN7SL420P	1.15E-05	6.26E-05	-1.102113564	1.102113564	M1	Male	trans
cg12675341_LINC02010	1.15E-05	6.26E-05	-1.102113564	1.102113564	M1	Male	trans
cg12675341_BTF3L4P4	1.15E-05	6.26E-05	-0.36542146	0.36542146	M1	Male	trans
cg12675341_RN7SKP62	1.15E-05	6.26E-05	-1.102113564	1.102113564	M1	Male	trans
cg12675341_HNRNPA1P1	1.15E-05	6.26E-05	-1.102113564	1.102113564	M1	Male	trans
cg12675341_DNAJA1P4	1.15E-05	6.26E-05	-1.102113564	1.102113564	M1	Male	trans
cg12675341_NHP2P2	1.15E-05	6.26E-05	-1.102113564	1.102113564	M1	Male	trans
cg12675341_RPS21P8	1.15E-05	6.26E-05	-1.102113564	1.102113564	M1	Male	trans
cg12675341_GRPEL2P1	1.15E-05	6.26E-05	-1.102113564	1.102113564	M1	Male	trans
cg12675341_SNORD115-28	1.15E-05	6.26E-05	-1.102113564	1.102113564	M1	Male	trans
cg12675341_ENSG00000216616	1.15E-05	6.26E-05	-0.489716303	0.489716303	M1	Male	trans
cg12675341_ENSG00000235154	1.15E-05	6.26E-05	-1.102113564	1.102113564	M1	Male	trans
cg12675341_MED13P1	1.15E-05	6.26E-05	-1.102113564	1.102113564	M1	Male	trans
cg12675341_RNU7-176P	1.15E-05	6.26E-05	-0.260309084	0.260309084	M1	Male	trans
cg12675341_RNU4ATAC2P	1.15E-05	6.26E-05	-0.329356284	0.329356284	M1	Male	trans
cg12675341_ENSG00000231484	1.15E-05	6.26E-05	-0.111421448	0.111421448	M1	Male	trans
cg12305545_GPM6A	1.15E-05	6.26E-05	-0.568568783	0.568568783	M1	Male	trans
cg15405368_DEFB134	1.15E-05	6.26E-05	0.734910925	0.734910925	M1	Male	trans
cg22253653_RAI1-AS1	1.15E-05	6.26E-05	-0.517368419	0.517368419	M1	Male	trans
cg00743556_ENSG00000231863	1.15E-05	6.26E-05	-0.593136529	0.593136529	M1	Male	trans
cg13628022_C5orf66	1.15E-05	6.26E-05	0.641357971	0.641357971	M1	Male	trans
cg09022213_ENSG00000229393	1.15E-05	6.26E-05	0.585252824	0.585252824	M1	Male	trans
cg19952704_CCKAR	1.15E-05	6.26E-05	0.310373997	0.310373997	M1	Male	trans
cg23404528_ENSG00000227499	1.15E-05	6.26E-05	0.686360652	0.686360652	M1	Male	trans
cg13212982_DPYS	1.15E-05	6.26E-05	-0.533591427	0.533591427	M1	Male	trans
cg11662061_RNU6-1189P	1.15E-05	6.26E-05	-0.615885568	0.615885568	M1	Male	trans
cg08229224_PMPCB	1.15E-05	6.26E-05	-0.543801768	0.543801768	M1	Male	trans
cg19335711_RN7SKP214	1.15E-05	6.26E-05	-0.794630588	0.794630588	M1	Male	trans
cg12713604_RN7SKP106	1.15E-05	6.26E-05	0.855455183	0.855455183	M1	Male	trans
cg16156113_CLECL1	1.15E-05	6.26E-05	-0.477291128	0.477291128	M1	Male	trans
cg13166992_RPL21P67	1.15E-05	6.26E-05	0.757050276	0.757050276	M1	Male	trans
cg15139637_ENSG00000234938	1.15E-05	6.26E-05	0.792323618	0.792323618	M1	Male	trans
cg03655023_LINC01515	1.15E-05	6.26E-05	-0.722778351	0.722778351	M1	Male	trans
cg07470104_HES5	1.15E-05	6.26E-05	-1.055514493	1.055514493	M1	Male	trans
cg10981598_LOXL4	1.15E-05	6.26E-05	-0.556782445	0.556782445	M1	Male	trans
cg13027321_GLRA4	1.15E-05	6.26E-05	-1.028840272	1.028840272	M1	Male	trans
cg13229245_ATP8B1	1.15E-05	6.26E-05	0.398865535	0.398865535	M1	Male	trans
cg17299636_H3C12	1.15E-05	6.26E-05	-0.731914354	0.731914354	M1	Male	trans
cg25141181_RPL35AP26	1.15E-05	6.26E-05	-0.530219313	0.530219313	M1	Male	trans
cg02153855_MCCD1	1.15E-05	6.26E-05	0.845496847	0.845496847	M1	Male	trans
cg09774124_IGKV3-7	1.15E-05	6.26E-05	-0.944746023	0.944746023	M1	Male	trans
cg22865501_KIRREL3-AS3	1.15E-05	6.26E-05	-0.224324205	0.224324205	M1	Male	trans
cg09211873_OR10Q1	1.15E-05	6.26E-05	-0.652781243	0.652781243	M1	Male	trans
cg14409406_NUDT4B	1.15E-05	6.27E-05	-0.53825559	0.53825559	M1	Male	trans
cg13180315_MIR137HG	1.15E-05	6.27E-05	0.138458848	0.138458848	M1	Male	trans
cg06042259_CTAG1B	1.15E-05	6.27E-05	-0.64553606	0.64553606	M1	Male	trans
cg17751220_RNU6-842P	1.15E-05	6.27E-05	-1.064146174	1.064146174	M1	Male	trans
cg06723626_R3HDML	1.15E-05	6.27E-05	-0.94429055	0.94429055	M1	Male	trans
cg17608345_ENSG00000232056	1.15E-05	6.27E-05	-0.597666311	0.597666311	M1	Male	trans
cg05472380_RNU6-1158P	1.15E-05	6.27E-05	-0.536941324	0.536941324	M1	Male	trans
cg12290400_ENSG00000204398	1.15E-05	6.27E-05	0.553999025	0.553999025	M1	Male	trans
cg17096979_OR52N4	1.15E-05	6.27E-05	-1.416790758	1.416790758	M1	Male	trans
cg07264993_ESF1	1.15E-05	6.27E-05	-0.483439186	0.483439186	M1	Male	trans
cg08324397_SEMA3F	1.15E-05	6.27E-05	-0.579333488	0.579333488	M1	Male	trans
cg16596598_COL4A4	1.15E-05	6.27E-05	-0.496838504	0.496838504	M1	Male	trans
cg22052629_ALG10	1.15E-05	6.27E-05	-0.64485872	0.64485872	M1	Male	trans
cg24605553_TRBV7-1	1.15E-05	6.27E-05	0.872170955	0.872170955	M1	Male	trans
cg08633881_APOC2	1.15E-05	6.27E-05	0.705300809	0.705300809	M1	Male	trans
cg20695805_RNU6-696P	1.15E-05	6.27E-05	0.611475525	0.611475525	M1	Male	trans
cg10576238_LOXL4	1.15E-05	6.27E-05	0.538943314	0.538943314	M1	Male	trans
cg09785904_CCDC105	1.15E-05	6.27E-05	-0.680582294	0.680582294	M1	Male	trans
cg06811119_LINC01048	1.15E-05	6.27E-05	-0.391777337	0.391777337	M1	Male	trans
cg10387173_LINC01098	1.15E-05	6.27E-05	-0.941611324	0.941611324	M1	Male	trans
cg27251155_ENSG00000233138	1.15E-05	6.27E-05	-0.293446221	0.293446221	M1	Male	trans
cg11155090_ENSG00000228010	1.15E-05	6.27E-05	-0.868695512	0.868695512	M1	Male	trans
cg13172076_COL21A1	1.15E-05	6.27E-05	-1.035388623	1.035388623	M1	Male	trans
cg17330223_EPHA8	1.15E-05	6.27E-05	-0.215969486	0.215969486	M1	Male	trans
cg12806298_GRAMD4P2	1.15E-05	6.27E-05	-1.020054912	1.020054912	M1	Male	trans
cg22052629_ENSG00000236166	1.15E-05	6.27E-05	-0.618050431	0.618050431	M1	Male	trans
cg09391279_OSTCP4	1.15E-05	6.27E-05	-0.748744394	0.748744394	M1	Male	trans
cg16963484_TMEM131L	1.15E-05	6.27E-05	-0.489176097	0.489176097	M1	Male	trans
cg22061776_ENSG00000213690	1.15E-05	6.27E-05	0.518423636	0.518423636	M1	Male	trans
cg26980789_MTCO2P17	1.15E-05	6.27E-05	0.874394521	0.874394521	M1	Male	trans
cg13384212_ALPP	1.15E-05	6.27E-05	-0.73421263	0.73421263	M1	Male	trans
cg19409579_API5P1	1.15E-05	6.27E-05	-0.458921901	0.458921901	M1	Male	trans
cg12938017_RNA5SP431	1.15E-05	6.27E-05	0.357007071	0.357007071	M1	Male	trans
cg25486571_ENSG00000239615	1.15E-05	6.27E-05	-0.919792119	0.919792119	M1	Male	trans
cg17002338_RN7SL645P	1.15E-05	6.27E-05	-0.182230064	0.182230064	M1	Male	trans
cg12640631_SRSF3P6	1.15E-05	6.27E-05	-1.012909174	1.012909174	M1	Male	trans
cg06376786_OR6T1	1.15E-05	6.27E-05	-0.353679646	0.353679646	M1	Male	trans
cg11465213_ENSG00000232668	1.15E-05	6.27E-05	0.322142517	0.322142517	M1	Male	trans
cg22052629_NFIL3	1.15E-05	6.27E-05	-0.506639826	0.506639826	M1	Male	trans
cg02080116_MIR661	1.15E-05	6.27E-05	-0.523039295	0.523039295	M1	Male	trans
cg01354206_CNTN4-AS2	1.15E-05	6.27E-05	-0.617578896	0.617578896	M1	Male	trans
cg20967739_ENSG00000173366	1.15E-05	6.27E-05	1.078243649	1.078243649	M1	Male	trans
cg16565324_PGPEP1L	1.15E-05	6.27E-05	-0.707699682	0.707699682	M1	Male	trans
cg10976219_ENSG00000229167	1.15E-05	6.27E-05	-0.516419043	0.516419043	M1	Male	trans
cg07615839_CECR2	1.15E-05	6.27E-05	0.122003113	0.122003113	M1	Male	trans
cg01573457_ADCYAP1	1.15E-05	6.27E-05	1.022800199	1.022800199	M1	Male	trans
cg14924064_GRK7	1.15E-05	6.27E-05	0.609293394	0.609293394	M1	Male	trans
cg01665243_CHRFAM7A	1.15E-05	6.27E-05	0.976833085	0.976833085	M1	Male	trans
cg05636584_JCHAIN	1.15E-05	6.27E-05	-1.06417892	1.06417892	M1	Male	trans
cg25958450_ENSG00000237265	1.15E-05	6.27E-05	0.629219307	0.629219307	M1	Male	trans
cg10993517_ENSG00000226423	1.15E-05	6.27E-05	-0.857104549	0.857104549	M1	Male	trans
cg04000274_ENSG00000200113	1.15E-05	6.27E-05	-1.139672229	1.139672229	M1	Male	trans
cg08438705_PPIAP81	1.15E-05	6.27E-05	-1.214995555	1.214995555	M1	Male	trans
cg00935234_OBP2A	1.15E-05	6.27E-05	-0.682661795	0.682661795	M1	Male	trans
cg26701270_CT47A10	1.15E-05	6.27E-05	-0.743800025	0.743800025	M1	Male	trans
cg05304815_TSSK5P	1.15E-05	6.27E-05	0.583430044	0.583430044	M1	Male	trans
cg23840219_FAM136BP	1.15E-05	6.27E-05	0.268323057	0.268323057	M1	Male	trans
cg06880767_RPL22P16	1.15E-05	6.27E-05	-0.59092898	0.59092898	M1	Male	trans
cg15331088_DEFB131D	1.15E-05	6.27E-05	-1.312364529	1.312364529	M1	Male	trans
cg07264993_MGA	1.15E-05	6.27E-05	-0.554076623	0.554076623	M1	Male	trans
cg06461588_RNU6-654P	1.15E-05	6.27E-05	-1.164994024	1.164994024	M1	Male	trans
cg07712598_GGT3P	1.15E-05	6.27E-05	-0.704669448	0.704669448	M1	Male	trans
cg02493602_KRTAP9-1	1.15E-05	6.27E-05	0.772288292	0.772288292	M1	Male	trans
cg02493602_LINC02770	1.15E-05	6.27E-05	0.6967395	0.6967395	M1	Male	trans
cg16515500_NPBWR2	1.15E-05	6.27E-05	-0.379603641	0.379603641	M1	Male	trans
cg14753740_ENSG00000224038	1.15E-05	6.27E-05	0.482214058	0.482214058	M1	Male	trans
cg13458720_SNORD115-25	1.15E-05	6.27E-05	-1.141430468	1.141430468	M1	Male	trans
cg05818000_MTCYBP5	1.15E-05	6.27E-05	-1.157115241	1.157115241	M1	Male	trans
cg14409406_APOLD1	1.15E-05	6.27E-05	-0.691669696	0.691669696	M1	Male	trans
cg11056334_RGPD5	1.15E-05	6.27E-05	-0.446083854	0.446083854	M1	Male	trans
cg14203970_ENSG00000233472	1.15E-05	6.27E-05	-1.158537988	1.158537988	M1	Male	trans
cg07596643_SNORA25	1.15E-05	6.27E-05	0.394816623	0.394816623	M1	Male	trans
cg15099537_TRAV40	1.15E-05	6.27E-05	-0.509238689	0.509238689	M1	Male	trans
cg20816047_PPIAP81	1.15E-05	6.27E-05	-1.088237899	1.088237899	M1	Male	trans
cg06754924_PLLPP1	1.15E-05	6.27E-05	-0.412748883	0.412748883	M1	Male	trans
cg11207763_RPL34P27	1.15E-05	6.27E-05	0.473269577	0.473269577	M1	Male	trans
cg18180710_UPP2	1.15E-05	6.27E-05	0.804962251	0.804962251	M1	Male	trans
cg05154833_OR10A5	1.15E-05	6.27E-05	-0.493192395	0.493192395	M1	Male	trans
cg10839615_FTH1P27	1.15E-05	6.27E-05	-0.275507375	0.275507375	M1	Male	trans
ch.22.48274842R_CD300LD	1.15E-05	6.27E-05	0.581148282	0.581148282	M1	Male	trans
cg09073539_DCP1B	1.15E-05	6.27E-05	-0.712655937	0.712655937	M1	Male	trans
cg27069691_ENSG00000227717	1.15E-05	6.27E-05	-0.493398294	0.493398294	M1	Male	trans
cg02792740_MAP3K2	1.15E-05	6.27E-05	0.593399313	0.593399313	M1	Male	trans
cg11662061_RPS19P7	1.15E-05	6.27E-05	-0.523437182	0.523437182	M1	Male	trans
cg11662061_ENSG00000205300	1.15E-05	6.27E-05	-0.229719837	0.229719837	M1	Male	trans
cg11662061_OR6K4P	1.15E-05	6.27E-05	-0.662797539	0.662797539	M1	Male	trans
cg11662061_UBBP3	1.15E-05	6.27E-05	-0.487230885	0.487230885	M1	Male	trans
cg11662061_RNA5SP191	1.15E-05	6.27E-05	-0.660816365	0.660816365	M1	Male	trans
cg11662061_SNORA70J	1.15E-05	6.27E-05	-0.933859197	0.933859197	M1	Male	trans
cg11662061_RAET1M	1.15E-05	6.27E-05	-0.418877492	0.418877492	M1	Male	trans
cg11662061_RPL7P33	1.15E-05	6.27E-05	-0.355848542	0.355848542	M1	Male	trans
cg11662061_C11orf98P1	1.15E-05	6.27E-05	-0.12888936	0.12888936	M1	Male	trans
cg11662061_AIFM1P1	1.15E-05	6.27E-05	-0.662797539	0.662797539	M1	Male	trans
cg11662061_MAPKAPK5P1	1.15E-05	6.27E-05	-0.933859197	0.933859197	M1	Male	trans
cg11662061_OR4C3	1.15E-05	6.27E-05	-0.418877492	0.418877492	M1	Male	trans
cg11662061_TRIM48	1.15E-05	6.27E-05	-0.933859197	0.933859197	M1	Male	trans
cg11662061_RNU6-1243P	1.15E-05	6.27E-05	-0.418877492	0.418877492	M1	Male	trans
cg11662061_OR10D4P	1.15E-05	6.27E-05	-0.933859197	0.933859197	M1	Male	trans
cg11662061_LINC01075	1.15E-05	6.27E-05	-0.933859197	0.933859197	M1	Male	trans
cg11662061_GPC6-AS1	1.15E-05	6.27E-05	-0.490299062	0.490299062	M1	Male	trans
cg11662061_OR4N2	1.15E-05	6.27E-05	-0.04251065	0.04251065	M1	Male	trans
cg11662061_OR4L1	1.15E-05	6.27E-05	-0.409597289	0.409597289	M1	Male	trans
cg11662061_SNORD114-14	1.15E-05	6.27E-05	-0.077773606	0.077773606	M1	Male	trans
cg11662061_RNU6-359P	1.15E-05	6.27E-05	-0.383621811	0.383621811	M1	Male	trans
cg11662061_KRTAP4-11	1.15E-05	6.27E-05	-0.662797539	0.662797539	M1	Male	trans
cg11662061_ENSG00000186678	1.15E-05	6.27E-05	-0.662797539	0.662797539	M1	Male	trans
cg11662061_ENSG00000201710	1.15E-05	6.27E-05	-0.437818924	0.437818924	M1	Male	trans
cg11662061_ENSG00000212586	1.15E-05	6.27E-05	-0.933859197	0.933859197	M1	Male	trans
cg11662061_MIR450B	1.15E-05	6.27E-05	-0.933859197	0.933859197	M1	Male	trans
cg11662061_ENSG00000223948	1.15E-05	6.27E-05	-0.933859197	0.933859197	M1	Male	trans
cg11662061_ENSG00000224404	1.15E-05	6.27E-05	-0.472205807	0.472205807	M1	Male	trans
cg11662061_ENSG00000225906	1.15E-05	6.27E-05	-0.662797539	0.662797539	M1	Male	trans
cg11662061_ENSG00000228528	1.15E-05	6.27E-05	-0.837754984	0.837754984	M1	Male	trans
cg11662061_ENSG00000232211	1.15E-05	6.27E-05	-0.933859197	0.933859197	M1	Male	trans
cg11662061_ENSG00000232395	1.15E-05	6.27E-05	-0.662797539	0.662797539	M1	Male	trans
cg11662061_ENSG00000233103	1.15E-05	6.27E-05	-0.933859197	0.933859197	M1	Male	trans
cg11662061_ENSG00000234441	1.15E-05	6.27E-05	-0.153710254	0.153710254	M1	Male	trans
cg11662061_ENSG00000237761	1.15E-05	6.27E-05	-0.423962686	0.423962686	M1	Male	trans
cg11662061_ENSG00000241722	1.15E-05	6.27E-05	-0.933859197	0.933859197	M1	Male	trans
cg11662061_RPL23AP89	1.15E-05	6.27E-05	-0.192899031	0.192899031	M1	Male	trans
cg11662061_RN7SL720P	1.15E-05	6.27E-05	-0.271588536	0.271588536	M1	Male	trans
cg05317381_POLR3KP1	1.15E-05	6.27E-05	-1.089314629	1.089314629	M1	Male	trans
cg27546017_TRBJ2-5	1.15E-05	6.27E-05	-0.68180728	0.68180728	M1	Male	trans
cg19160975_SLC35E2A	1.15E-05	6.27E-05	0.548058127	0.548058127	M1	Male	trans
cg13168129_LINC00676	1.15E-05	6.27E-05	0.335531469	0.335531469	M1	Male	trans
cg23866687_RNVU1-33	1.15E-05	6.27E-05	0.558614852	0.558614852	M1	Male	trans
cg27251155_OR13Z1P	1.15E-05	6.27E-05	-0.367030748	0.367030748	M1	Male	trans
cg05154833_COL4A4	1.15E-05	6.27E-05	-0.58802665	0.58802665	M1	Male	trans
cg25890576_BTF3P13	1.15E-05	6.27E-05	-1.349066296	1.349066296	M1	Male	trans
cg10295807_RN7SL842P	1.15E-05	6.27E-05	-0.4155456	0.4155456	M1	Male	trans
cg03353560_INHBA	1.15E-05	6.27E-05	-0.866613228	0.866613228	M1	Male	trans
cg12917253_ENSG00000237994	1.15E-05	6.27E-05	-0.251813899	0.251813899	M1	Male	trans
cg14924064_RNU6-884P	1.15E-05	6.27E-05	0.510401574	0.510401574	M1	Male	trans
cg23634134_RNU2-51P	1.15E-05	6.27E-05	0.543116779	0.543116779	M1	Male	trans
cg00980696_ARHGAP36	1.15E-05	6.27E-05	-0.401337538	0.401337538	M1	Male	trans
cg16271481_TUBB3P1	1.15E-05	6.27E-05	-1.002285636	1.002285636	M1	Male	trans
cg22179430_USP9YP32	1.15E-05	6.27E-05	-1.08427811	1.08427811	M1	Male	trans
cg20748012_SPRR2D	1.15E-05	6.27E-05	-0.310859994	0.310859994	M1	Male	trans
cg02621613_ENSG00000235303	1.15E-05	6.27E-05	-0.901654095	0.901654095	M1	Male	trans
cg14457908_C11orf96	1.15E-05	6.27E-05	-0.654323508	0.654323508	M1	Male	trans
cg12656219_ENSG00000243613	1.15E-05	6.27E-05	-0.839277245	0.839277245	M1	Male	trans
cg16156113_RAB39B	1.15E-05	6.27E-05	-0.451903368	0.451903368	M1	Male	trans
cg09152224_CTAGE16P	1.15E-05	6.27E-05	-0.546258023	0.546258023	M1	Male	trans
cg02720442_IRX4	1.15E-05	6.27E-05	0.508097801	0.508097801	M1	Male	trans
cg24304928_KRT80	1.15E-05	6.28E-05	-0.832278383	0.832278383	M1	Male	trans
cg06760305_OTOG	1.15E-05	6.28E-05	0.81579447	0.81579447	M1	Male	trans
cg04307318_SLC9B2	1.15E-05	6.28E-05	-0.52098084	0.52098084	M1	Male	trans
cg07405255_CCNYL4	1.15E-05	6.28E-05	-0.691978631	0.691978631	M1	Male	trans
cg06894070_MAG	1.15E-05	6.28E-05	0.66609262	0.66609262	M1	Male	trans
cg22134139_RNU6-159P	1.15E-05	6.28E-05	-1.455661068	1.455661068	M1	Male	trans
cg16596598_COL4A3	1.15E-05	6.28E-05	-0.627929529	0.627929529	M1	Male	trans
cg12482253_OR7E85BP	1.15E-05	6.28E-05	-0.259808981	0.259808981	M1	Male	trans
cg05304815_ENSG00000234675	1.15E-05	6.28E-05	0.41719691	0.41719691	M1	Male	trans
cg04208996_TRBV25OR9-2	1.15E-05	6.28E-05	-0.607444751	0.607444751	M1	Male	trans
cg25472353_LINC01914	1.15E-05	6.28E-05	0.422412055	0.422412055	M1	Male	trans
cg23805120_S100A4	1.15E-05	6.28E-05	-0.708543777	0.708543777	M1	Male	trans
cg08770755_RNA5SP126	1.15E-05	6.28E-05	-0.61307167	0.61307167	M1	Male	trans
cg09018722_ENSG00000228675	1.15E-05	6.28E-05	-0.385652469	0.385652469	M1	Male	trans
cg02792740_MPZL3	1.15E-05	6.28E-05	0.604411251	0.604411251	M1	Male	trans
cg25979180_ENSG00000228413	1.15E-05	6.28E-05	-0.989737288	0.989737288	M1	Male	trans
cg20150659_CYP4F62P	1.15E-05	6.28E-05	-0.639623598	0.639623598	M1	Male	trans
cg13799853_PARK7P2	1.15E-05	6.28E-05	0.603161851	0.603161851	M1	Male	trans
cg21202551_RARRES2P1	1.15E-05	6.28E-05	-0.53207225	0.53207225	M1	Male	trans
cg18875551_LINC01104	1.15E-05	6.28E-05	-0.670889274	0.670889274	M1	Male	trans
cg03702660_LINC01506	1.15E-05	6.28E-05	-1.69967786	1.69967786	M1	Male	trans
cg06582935_LINC02702	1.15E-05	6.28E-05	-0.613083534	0.613083534	M1	Male	trans
cg22660680_NFIL3	1.15E-05	6.28E-05	-0.496870964	0.496870964	M1	Male	trans
cg22865501_CECR2	1.15E-05	6.28E-05	-0.108849761	0.108849761	M1	Male	trans
cg11202824_PCDH11Y	1.15E-05	6.28E-05	-0.564421072	0.564421072	M1	Male	trans
cg02401524_DPPA2P1	1.15E-05	6.28E-05	-0.897043563	0.897043563	M1	Male	trans
cg03795776_DLX6-AS1	1.15E-05	6.28E-05	-0.526473354	0.526473354	M1	Male	trans
cg10074191_RNU6-1083P	1.15E-05	6.28E-05	-0.373174336	0.373174336	M1	Male	trans
cg19408449_FBXO36-IT1	1.15E-05	6.28E-05	-0.466513483	0.466513483	M1	Male	trans
cg04083966_FAM25A	1.15E-05	6.28E-05	-0.263542387	0.263542387	M1	Male	trans
cg19264743_RNA5SP292	1.15E-05	6.28E-05	-0.772809515	0.772809515	M1	Male	trans
cg02412345_LOXL4	1.15E-05	6.28E-05	-0.49841504	0.49841504	M1	Male	trans
cg23414262_UBE2DNL	1.15E-05	6.28E-05	-1.031975085	1.031975085	M1	Male	trans
cg13419774_PAIP2B	1.15E-05	6.28E-05	-0.780363594	0.780363594	M1	Male	trans
cg15633679_PRR27	1.15E-05	6.28E-05	-0.506625313	0.506625313	M1	Male	trans
cg15113413_MIR1302-9HG	1.15E-05	6.28E-05	-1.102442918	1.102442918	M1	Male	trans
cg12081434_ENSG00000226640	1.15E-05	6.28E-05	-0.750149783	0.750149783	M1	Male	trans
cg16841727_ENSG00000228860	1.15E-05	6.28E-05	-0.488700357	0.488700357	M1	Male	trans
cg08701227_GAGE2A	1.15E-05	6.28E-05	-0.977106792	0.977106792	M1	Male	trans
cg07264993_RPAP2	1.15E-05	6.28E-05	-0.559260058	0.559260058	M1	Male	trans
cg17911428_LINC01115	1.15E-05	6.28E-05	-0.510214648	0.510214648	M1	Male	trans
cg07092448_RBMXL3	1.15E-05	6.28E-05	3.205307147	3.205307147	M1	Male	trans
cg22240394_ZNF70P1	1.15E-05	6.28E-05	-0.954215923	0.954215923	M1	Male	trans
cg04517903_ADAM11	1.15E-05	6.28E-05	0.706261194	0.706261194	M1	Male	trans
cg02805689_KLHL1	1.15E-05	6.28E-05	-0.706441857	0.706441857	M1	Male	trans
cg19560656_CPA6	1.15E-05	6.28E-05	0.952698885	0.952698885	M1	Male	trans
cg09232203_COMETT	1.15E-05	6.28E-05	-0.933116436	0.933116436	M1	Male	trans
cg21200382_ENSG00000224475	1.15E-05	6.28E-05	0.605933795	0.605933795	M1	Male	trans
cg06088084_RNU6-898P	1.15E-05	6.28E-05	0.581437	0.581437	M1	Male	trans
cg20945463_FAM9C	1.15E-05	6.28E-05	-0.823430894	0.823430894	M1	Male	trans
cg15998629_RN7SL271P	1.15E-05	6.28E-05	-0.264699773	0.264699773	M1	Male	trans
cg19776984_RCAN1	1.15E-05	6.28E-05	-0.904703344	0.904703344	M1	Male	trans
cg01040630_SNORD116-12	1.15E-05	6.28E-05	0.614735905	0.614735905	M1	Male	trans
cg14790638_OR2V1	1.15E-05	6.28E-05	-0.05541407	0.05541407	M1	Male	trans
cg15099537_OR2AJ1	1.15E-05	6.28E-05	-0.076263462	0.076263462	M1	Male	trans
cg00629730_IRAK2	1.15E-05	6.28E-05	-0.427376704	0.427376704	M1	Male	trans
cg03734133_MIR149	1.15E-05	6.28E-05	-0.585328197	0.585328197	M1	Male	trans
cg11815008_LINC01713	1.15E-05	6.28E-05	-0.319954909	0.319954909	M1	Male	trans
cg11775190_STUM	1.15E-05	6.28E-05	-0.918207673	0.918207673	M1	Male	trans
cg20651218_ENSG00000233258	1.15E-05	6.28E-05	-0.512972542	0.512972542	M1	Male	trans
cg19194405_RPL29P7	1.16E-05	6.28E-05	-0.655314804	0.655314804	M1	Male	trans
cg11423687_PGK2	1.16E-05	6.28E-05	-0.331710561	0.331710561	M1	Male	trans
cg26482585_RNA5SP229	1.16E-05	6.28E-05	0.70328926	0.70328926	M1	Male	trans
cg07264993_RPS24P8	1.16E-05	6.28E-05	-0.446260041	0.446260041	M1	Male	trans
cg08216943_SSC5D	1.16E-05	6.28E-05	-1.126328318	1.126328318	M1	Male	trans
cg05154833_ENSG00000232355	1.16E-05	6.28E-05	-0.396655398	0.396655398	M1	Male	trans
cg04343263_ENSG00000234723	1.16E-05	6.28E-05	-0.549181656	0.549181656	M1	Male	trans
cg27380499_BASP1-AS1	1.16E-05	6.28E-05	0.505377717	0.505377717	M1	Male	trans
cg14578028_OTOR	1.16E-05	6.28E-05	0.424304931	0.424304931	M1	Male	trans
cg17296217_RPL7AP73	1.16E-05	6.28E-05	-0.835293957	0.835293957	M1	Male	trans
cg03915648_EEF1A1P29	1.16E-05	6.28E-05	0.787402871	0.787402871	M1	Male	trans
cg13229245_RNU6-877P	1.16E-05	6.28E-05	0.358560243	0.358560243	M1	Male	trans
cg25716065_RNU6-895P	1.16E-05	6.28E-05	0.792139915	0.792139915	M1	Male	trans
cg10810509_KRT8P14	1.16E-05	6.28E-05	0.555188607	0.555188607	M1	Male	trans
cg19727026_ENSG00000243150	1.16E-05	6.28E-05	-0.68182858	0.68182858	M1	Male	trans
cg02943303_ENSG00000238166	1.16E-05	6.28E-05	0.519102264	0.519102264	M1	Male	trans
cg24431879_ENSG00000235410	1.16E-05	6.28E-05	-0.943691033	0.943691033	M1	Male	trans
cg27208514_RIPK2	1.16E-05	6.28E-05	-0.391658166	0.391658166	M1	Male	trans
cg11086960_TET2	1.16E-05	6.28E-05	-0.731352813	0.731352813	M1	Male	trans
cg05154833_RNA5SP139	1.16E-05	6.29E-05	-0.463567614	0.463567614	M1	Male	trans
cg23291158_LINC00375	1.16E-05	6.29E-05	-0.742469467	0.742469467	M1	Male	trans
cg16078318_TIMM23B-AGAP6	1.16E-05	6.29E-05	-0.804072783	0.804072783	M1	Male	trans
cg07970948_LRIT2	1.16E-05	6.29E-05	-0.611745806	0.611745806	M1	Male	trans
cg00834796_KCNN1	1.16E-05	6.29E-05	-0.717184532	0.717184532	M1	Male	trans
cg05631224_GLYATL3	1.16E-05	6.29E-05	0.053648205	0.053648205	M1	Male	trans
cg13841476_CTSV	1.16E-05	6.29E-05	-0.461632136	0.461632136	M1	Male	trans
cg07675898_LINC02590	1.16E-05	6.29E-05	-0.952861947	0.952861947	M1	Male	trans
cg27015302_CYB5AP2	1.16E-05	6.29E-05	-0.646866154	0.646866154	M1	Male	trans
cg27015302_R3HDM2P2	1.16E-05	6.29E-05	-1.428048752	1.428048752	M1	Male	trans
cg27015302_PPIAP83	1.16E-05	6.29E-05	-0.697883624	0.697883624	M1	Male	trans
cg27015302_NR1H4	1.16E-05	6.29E-05	-0.849159112	0.849159112	M1	Male	trans
cg27015302_ENSG00000229440	1.16E-05	6.29E-05	-1.603591813	1.603591813	M1	Male	trans
cg08817867_ACSL3-AS1	1.16E-05	6.29E-05	0.666731942	0.666731942	M1	Male	trans
cg22512208_ID3	1.16E-05	6.29E-05	0.72724808	0.72724808	M1	Male	trans
cg11937506_COL23A1	1.16E-05	6.29E-05	-0.456565343	0.456565343	M1	Male	trans
cg24728770_RPS28P8	1.16E-05	6.29E-05	-0.559690768	0.559690768	M1	Male	trans
cg04646159_IFNA13	1.16E-05	6.29E-05	0.70862306	0.70862306	M1	Male	trans
cg22280068_IGKV1-12	1.16E-05	6.29E-05	-1.013159862	1.013159862	M1	Male	trans
cg19931102_PPIAP82	1.16E-05	6.29E-05	-0.715789211	0.715789211	M1	Male	trans
cg13465852_ENSG00000234503	1.16E-05	6.29E-05	0.460705923	0.460705923	M1	Male	trans
cg08847856_CSN1S2AP	1.16E-05	6.29E-05	-0.635651962	0.635651962	M1	Male	trans
cg01201054_PRSS54	1.16E-05	6.29E-05	-0.578632744	0.578632744	M1	Male	trans
cg19009469_IGSF21-AS1	1.16E-05	6.29E-05	-0.462873409	0.462873409	M1	Male	trans
cg01160724_LINC01278	1.16E-05	6.29E-05	-0.514592412	0.514592412	M1	Male	trans
cg05162456_LINC01219	1.16E-05	6.29E-05	-0.615588151	0.615588151	M1	Male	trans
cg22280068_RPSAP6	1.16E-05	6.29E-05	-0.739077864	0.739077864	M1	Male	trans
cg05521150_ENSG00000228401	1.16E-05	6.29E-05	0.963445409	0.963445409	M1	Male	trans
cg01068375_MIR193A	1.16E-05	6.29E-05	0.426112614	0.426112614	M1	Male	trans
cg05821771_ELOCP28	1.16E-05	6.29E-05	-0.720241455	0.720241455	M1	Male	trans
cg01617432_ITPRIP-AS1	1.16E-05	6.29E-05	0.688489179	0.688489179	M1	Male	trans
cg15031917_C7orf69	1.16E-05	6.29E-05	0.407609707	0.407609707	M1	Male	trans
cg17513770_SMIM11P1	1.16E-05	6.29E-05	-0.630897992	0.630897992	M1	Male	trans
cg02514711_INTS4P1	1.16E-05	6.29E-05	0.395287378	0.395287378	M1	Male	trans
cg02751273_RNU6-195P	1.16E-05	6.29E-05	0.552332796	0.552332796	M1	Male	trans
cg06889790_TNNT2	1.16E-05	6.29E-05	0.61982963	0.61982963	M1	Male	trans
cg03724677_SDHDP4	1.16E-05	6.29E-05	-0.67908522	0.67908522	M1	Male	trans
cg20882490_PRB4	1.16E-05	6.29E-05	-0.976710901	0.976710901	M1	Male	trans
cg09177248_MYBPH	1.16E-05	6.29E-05	-1.449492879	1.449492879	M1	Male	trans
cg13856652_ENSG00000240669	1.16E-05	6.29E-05	-0.841307476	0.841307476	M1	Male	trans
cg20802509_CD1B	1.16E-05	6.29E-05	-0.628086486	0.628086486	M1	Male	trans
cg23065100_RNU5F-6P	1.16E-05	6.29E-05	0.8930481	0.8930481	M1	Male	trans
cg09483607_RHEBP3	1.16E-05	6.29E-05	-0.632101887	0.632101887	M1	Male	trans
cg20511807_FDCSP	1.16E-05	6.29E-05	0.457854047	0.457854047	M1	Male	trans
cg06320570_CLCP2	1.16E-05	6.29E-05	-1.242315524	1.242315524	M1	Male	trans
cg02792740_PIK3CA	1.16E-05	6.29E-05	0.63764214	0.63764214	M1	Male	trans
cg05729372_LINC01681	1.16E-05	6.29E-05	-0.602806659	0.602806659	M1	Male	trans
cg18477969_ENSG00000230964	1.16E-05	6.29E-05	-0.372897283	0.372897283	M1	Male	trans
cg14320054_ENSG00000238166	1.16E-05	6.29E-05	0.317907586	0.317907586	M1	Male	trans
cg10039163_MIR1289-1	1.16E-05	6.29E-05	-0.607483923	0.607483923	M1	Male	trans
cg23024913_ATP5PDP3	1.16E-05	6.29E-05	-2.160801649	2.160801649	M1	Male	trans
cg02917143_KRTAP10-4	1.16E-05	6.29E-05	-0.619794346	0.619794346	M1	Male	trans
cg11291003_RNU6-442P	1.16E-05	6.29E-05	-0.494272234	0.494272234	M1	Male	trans
cg16064295_KRAS	1.16E-05	6.29E-05	-0.808035719	0.808035719	M1	Male	trans
cg09700868_ELOA2	1.16E-05	6.29E-05	-1.192373095	1.192373095	M1	Male	trans
cg06320570_ENSG00000230617	1.16E-05	6.29E-05	-1.39412398	1.39412398	M1	Male	trans
cg20945531_ENSG00000236665	1.16E-05	6.29E-05	-0.564188072	0.564188072	M1	Male	trans
cg24730459_TUBBP9	1.16E-05	6.29E-05	-1.365191827	1.365191827	M1	Male	trans
cg01776479_ENSG00000235886	1.16E-05	6.29E-05	-0.622181025	0.622181025	M1	Male	trans
cg26972832_CASS4	1.16E-05	6.29E-05	-0.451354466	0.451354466	M1	Male	trans
cg13370086_ENSG00000203565	1.16E-05	6.29E-05	-0.693166956	0.693166956	M1	Male	trans
cg20592691_LCE1D	1.16E-05	6.29E-05	0.360432255	0.360432255	M1	Male	trans
cg24890640_VSIG4	1.16E-05	6.29E-05	-0.50328133	0.50328133	M1	Male	trans
cg01148039_SMR3B	1.16E-05	6.29E-05	-0.47566787	0.47566787	M1	Male	trans
cg22052629_RADX	1.16E-05	6.29E-05	-0.475180938	0.475180938	M1	Male	trans
cg24114899_LINC01681	1.16E-05	6.29E-05	-0.877048886	0.877048886	M1	Male	trans
cg07096305_ODR4	1.16E-05	6.29E-05	0.562679923	0.562679923	M1	Male	trans
cg22280068_MARCHF1	1.16E-05	6.29E-05	-0.683178184	0.683178184	M1	Male	trans
cg22052629_FBXO34	1.16E-05	6.29E-05	-0.64249962	0.64249962	M1	Male	trans
cg14776351_PPY	1.16E-05	6.29E-05	-0.519675023	0.519675023	M1	Male	trans
cg09833720_SNORA70E	1.16E-05	6.29E-05	-0.347978609	0.347978609	M1	Male	trans
cg27204205_ENSG00000231533	1.16E-05	6.29E-05	-1.08789728	1.08789728	M1	Male	trans
cg07443778_ENSG00000232325	1.16E-05	6.29E-05	-0.514116327	0.514116327	M1	Male	trans
cg16596598_MIR1289-2	1.16E-05	6.29E-05	-0.591470773	0.591470773	M1	Male	trans
cg18266472_EDNRA	1.16E-05	6.29E-05	2.245782177	2.245782177	M1	Male	trans
cg07912401_PRB3	1.16E-05	6.29E-05	-1.104593331	1.104593331	M1	Male	trans
cg00760733_DPYS	1.16E-05	6.29E-05	0.550666781	0.550666781	M1	Male	trans
cg08690235_MIR1302-5	1.16E-05	6.29E-05	-0.498811496	0.498811496	M1	Male	trans
cg24432376_OLFML2B	1.16E-05	6.29E-05	-0.366201239	0.366201239	M1	Male	trans
cg19679651_PPP1R2P5	1.16E-05	6.29E-05	-0.805785222	0.805785222	M1	Male	trans
cg19949510_RNA5SP269	1.16E-05	6.29E-05	-0.506271998	0.506271998	M1	Male	trans
cg20202267_RNU6-1255P	1.16E-05	6.29E-05	-0.996686979	0.996686979	M1	Male	trans
cg17388638_LINC02770	1.16E-05	6.29E-05	-0.514860965	0.514860965	M1	Male	trans
cg17388638_KRTAP9-1	1.16E-05	6.29E-05	-0.57068832	0.57068832	M1	Male	trans
cg22548845_GNRHR	1.16E-05	6.29E-05	-0.625219239	0.625219239	M1	Male	trans
cg24272257_ANKRD62	1.16E-05	6.29E-05	-0.693764353	0.693764353	M1	Male	trans
cg19932577_NPM1P40	1.16E-05	6.29E-05	-0.703482339	0.703482339	M1	Male	trans
cg02426343_SAGE1	1.16E-05	6.29E-05	0.65824199	0.65824199	M1	Male	trans
cg01693891_ELOA2	1.16E-05	6.29E-05	-0.767245192	0.767245192	M1	Male	trans
cg26972832_ENSG00000174171	1.16E-05	6.29E-05	-0.394887393	0.394887393	M1	Male	trans
cg04000274_ENSG00000233455	1.16E-05	6.29E-05	-1.314321417	1.314321417	M1	Male	trans
cg13845724_OR2A25	1.16E-05	6.29E-05	-0.614802549	0.614802549	M1	Male	trans
cg10321460_OR7E130P	1.16E-05	6.29E-05	-0.884751334	0.884751334	M1	Male	trans
cg12485992_ALDOAP1	1.16E-05	6.29E-05	-1.320951178	1.320951178	M1	Male	trans
cg13172076_AQP4	1.16E-05	6.29E-05	-0.9330593	0.9330593	M1	Male	trans
cg08012663_NPY5R	1.16E-05	6.29E-05	-0.462790732	0.462790732	M1	Male	trans
cg06330497_RNU6-29P	1.16E-05	6.29E-05	-0.385535743	0.385535743	M1	Male	trans
cg09799441_EIF3KP1	1.16E-05	6.29E-05	-0.455428971	0.455428971	M1	Male	trans
cg18778196_RNA5SP435	1.16E-05	6.29E-05	0.709736715	0.709736715	M1	Male	trans
cg00333184_MIR219A1	1.16E-05	6.29E-05	-0.704299176	0.704299176	M1	Male	trans
cg16143544_GLP2R	1.16E-05	6.29E-05	-0.506682416	0.506682416	M1	Male	trans
cg23820097_APOH	1.16E-05	6.29E-05	-1.160217093	1.160217093	M1	Male	trans
cg12500951_CCL17	1.16E-05	6.30E-05	-0.704348666	0.704348666	M1	Male	trans
cg02792740_PEX19	1.16E-05	6.30E-05	0.574336774	0.574336774	M1	Male	trans
cg26015683_RNU7-57P	1.16E-05	6.30E-05	0.288432339	0.288432339	M1	Male	trans
cg04271445_ENSG00000230010	1.16E-05	6.30E-05	-0.952951503	0.952951503	M1	Male	trans
cg13845724_NFIA-AS2	1.16E-05	6.30E-05	-0.681961154	0.681961154	M1	Male	trans
cg27015302_LINC01446	1.16E-05	6.30E-05	-0.877793838	0.877793838	M1	Male	trans
cg17751220_RPL26P31	1.16E-05	6.30E-05	-0.892705456	0.892705456	M1	Male	trans
cg15762175_OR52M2P	1.16E-05	6.30E-05	-0.422764902	0.422764902	M1	Male	trans
cg08426938_PUS7L	1.16E-05	6.30E-05	-0.629086394	0.629086394	M1	Male	trans
cg13434714_LINC01049	1.16E-05	6.30E-05	1.12156391	1.12156391	M1	Male	trans
cg09799441_C3orf70	1.16E-05	6.30E-05	-0.375366412	0.375366412	M1	Male	trans
cg11216917_ARF1P1	1.16E-05	6.30E-05	0.866873439	0.866873439	M1	Male	trans
cg09480417_FSIP2-AS1	1.16E-05	6.30E-05	-0.788542159	0.788542159	M1	Male	trans
cg26789163_MIR1302-3	1.16E-05	6.30E-05	-0.443307362	0.443307362	M1	Male	trans
cg04833819_PHOX2A	1.16E-05	6.30E-05	-0.79033432	0.79033432	M1	Male	trans
cg12874961_CYP1B1	1.16E-05	6.30E-05	-0.337914523	0.337914523	M1	Male	trans
cg14851271_TAC3	1.16E-05	6.30E-05	-0.287421158	0.287421158	M1	Male	trans
cg25102279_LINC01886	1.16E-05	6.30E-05	-0.486016416	0.486016416	M1	Male	trans
cg27016579_LOXL4	1.16E-05	6.30E-05	0.518025336	0.518025336	M1	Male	trans
cg04452523_ALDOAP2	1.16E-05	6.30E-05	-0.507615123	0.507615123	M1	Male	trans
cg01062838_SEMG1	1.16E-05	6.30E-05	-1.013987124	1.013987124	M1	Male	trans
cg18997918_SPINK7	1.16E-05	6.30E-05	-0.407327271	0.407327271	M1	Male	trans
cg16589950_ENSG00000225416	1.16E-05	6.30E-05	-0.849414952	0.849414952	M1	Male	trans
cg27069691_ENSG00000237501	1.16E-05	6.30E-05	-0.629781223	0.629781223	M1	Male	trans
cg10798164_PRAME	1.16E-05	6.30E-05	-1.177941024	1.177941024	M1	Male	trans
cg09003023_RPS7P2	1.16E-05	6.30E-05	0.875940837	0.875940837	M1	Male	trans
cg12740725_RPS6P8	1.16E-05	6.30E-05	-1.132218079	1.132218079	M1	Male	trans
cg00282674_RNU6-203P	1.16E-05	6.30E-05	0.685562823	0.685562823	M1	Male	trans
cg07073755_TSSK5P	1.16E-05	6.30E-05	0.725285845	0.725285845	M1	Male	trans
cg07264993_ZNF84	1.16E-05	6.30E-05	-0.554638757	0.554638757	M1	Male	trans
cg05413258_PRDM14	1.16E-05	6.30E-05	-0.544257002	0.544257002	M1	Male	trans
cg06320570_SNX22	1.16E-05	6.30E-05	-1.359022732	1.359022732	M1	Male	trans
cg10034640_IGHJ4	1.16E-05	6.30E-05	-0.508807753	0.508807753	M1	Male	trans
cg10548700_LNCSRLR	1.16E-05	6.30E-05	0.568653534	0.568653534	M1	Male	trans
cg09819502_ENSG00000227175	1.16E-05	6.30E-05	0.41262533	0.41262533	M1	Male	trans
cg13817083_MIR217	1.16E-05	6.30E-05	-0.47957758	0.47957758	M1	Male	trans
cg01550348_ENSG00000239544	1.16E-05	6.30E-05	0.808315072	0.808315072	M1	Male	trans
cg02177951_DDX43P3	1.16E-05	6.30E-05	0.469558562	0.469558562	M1	Male	trans
cg13720284_MIR504	1.16E-05	6.30E-05	-0.524738463	0.524738463	M1	Male	trans
cg10803871_RPL21P41	1.16E-05	6.30E-05	-0.858469212	0.858469212	M1	Male	trans
cg04678080_DISP3	1.16E-05	6.30E-05	0.645092918	0.645092918	M1	Male	trans
cg14776351_ENSG00000243099	1.16E-05	6.30E-05	-0.520049844	0.520049844	M1	Male	trans
cg09033563_RAX	1.16E-05	6.30E-05	1.006467288	1.006467288	M1	Male	trans
cg24543696_RPL15P18	1.16E-05	6.30E-05	0.3957098	0.3957098	M1	Male	trans
cg02154924_ENSG00000197665	1.16E-05	6.30E-05	-0.641980887	0.641980887	M1	Male	trans
cg09981313_RNU6-901P	1.16E-05	6.30E-05	-0.662351934	0.662351934	M1	Male	trans
cg06549332_MRPS21P5	1.16E-05	6.30E-05	-0.508561187	0.508561187	M1	Male	trans
cg15658784_ENSG00000229687	1.16E-05	6.30E-05	0.532918394	0.532918394	M1	Male	trans
cg20695805_RPL7P24	1.16E-05	6.30E-05	0.487060301	0.487060301	M1	Male	trans
