## Supplementary Tables for "Sex-stratified and interaction multi-omics analysis of DNA methylation and gene expression in asthma": Table_Supplementary Table S2f.csv (part 17 of 85)

Pair_clean	pvalue	FDR	beta	abs_beta	Model	Sex	Type	Table S2f. Asthma-specific trans-expression quantitative trait methylation (trans-eQTM) associations identified in the male-specific analysis
cg13180315_KIAA1586	1.16E-05	6.30E-05	0.62331961	0.62331961	M1	Male	trans
cg24856383_ENSG00000201619	1.16E-05	6.30E-05	1.451705058	1.451705058	M1	Male	trans
cg05884880_Y_RNA	1.16E-05	6.30E-05	-0.499103694	0.499103694	M1	Male	trans
cg05304815_ATXN3L	1.16E-05	6.30E-05	0.828772293	0.828772293	M1	Male	trans
cg17300451_TNNT3	1.16E-05	6.30E-05	-0.576474586	0.576474586	M1	Male	trans
cg22597706_CFL1P2	1.16E-05	6.30E-05	-0.783169986	0.783169986	M1	Male	trans
cg09829100_ENSG00000236775	1.16E-05	6.30E-05	-0.859412569	0.859412569	M1	Male	trans
cg04194055_CDH6	1.16E-05	6.30E-05	-0.543546389	0.543546389	M1	Male	trans
cg08698035_RBFOX3	1.16E-05	6.30E-05	-1.026069312	1.026069312	M1	Male	trans
cg07110166_NLRC5	1.16E-05	6.30E-05	-0.540628301	0.540628301	M1	Male	trans
cg15335418_LINC01357	1.16E-05	6.30E-05	0.755983153	0.755983153	M1	Male	trans
cg06582935_ENSG00000233444	1.16E-05	6.30E-05	-0.518256213	0.518256213	M1	Male	trans
cg27459981_CAT	1.16E-05	6.30E-05	0.535041341	0.535041341	M1	Male	trans
cg19641384_ID3	1.16E-05	6.30E-05	0.702215868	0.702215868	M1	Male	trans
cg14112569_MTND4P31	1.16E-05	6.30E-05	-0.814788744	0.814788744	M1	Male	trans
cg07307760_ADM2	1.16E-05	6.30E-05	-0.906865106	0.906865106	M1	Male	trans
cg00270291_CAT	1.16E-05	6.30E-05	0.470317032	0.470317032	M1	Male	trans
cg27135799_NFKBIZ	1.16E-05	6.30E-05	-0.366257365	0.366257365	M1	Male	trans
cg09201130_PTMAP8	1.16E-05	6.30E-05	0.657901075	0.657901075	M1	Male	trans
cg13168050_CTAG1B	1.16E-05	6.30E-05	-0.619869321	0.619869321	M1	Male	trans
cg09074299_KRTAP8-1	1.16E-05	6.30E-05	-0.505483638	0.505483638	M1	Male	trans
cg26356549_RNU6-1000P	1.16E-05	6.30E-05	-0.837115355	0.837115355	M1	Male	trans
cg27245817_ATP5PBP2	1.16E-05	6.30E-05	-0.699563043	0.699563043	M1	Male	trans
cg07474672_ENSG00000180458	1.16E-05	6.30E-05	-0.780178165	0.780178165	M1	Male	trans
cg06884304_MAGEC1	1.16E-05	6.30E-05	-1.155318676	1.155318676	M1	Male	trans
cg00935234_USP17L10	1.16E-05	6.30E-05	-0.216747291	0.216747291	M1	Male	trans
cg23579481_CPNE5	1.16E-05	6.30E-05	-1.194315003	1.194315003	M1	Male	trans
cg04325406_RN7SKP186	1.16E-05	6.30E-05	-1.097161575	1.097161575	M1	Male	trans
cg27039034_ACTBP12	1.16E-05	6.30E-05	0.782222887	0.782222887	M1	Male	trans
cg27039034_MTND5P18	1.16E-05	6.30E-05	0.782222887	0.782222887	M1	Male	trans
cg27039034_RN7SL868P	1.16E-05	6.30E-05	0.782222887	0.782222887	M1	Male	trans
cg27039034_MTND1P2	1.16E-05	6.30E-05	0.782222887	0.782222887	M1	Male	trans
cg27039034_H3P29	1.16E-05	6.30E-05	0.782222887	0.782222887	M1	Male	trans
cg27039034_Y_RNA	1.16E-05	6.30E-05	0.782222887	0.782222887	M1	Male	trans
cg27039034_SKP2P1	1.16E-05	6.30E-05	0.782222887	0.782222887	M1	Male	trans
cg27039034_LINC02778	1.16E-05	6.30E-05	0.499555111	0.499555111	M1	Male	trans
cg27039034_NDUFS5P2	1.16E-05	6.30E-05	0.395530922	0.395530922	M1	Male	trans
cg27039034_RNA5SP113	1.16E-05	6.30E-05	0.238925849	0.238925849	M1	Male	trans
cg27039034_MIR218-2	1.16E-05	6.30E-05	0.700050513	0.700050513	M1	Male	trans
cg27039034_ZNF734P	1.16E-05	6.30E-05	0.751481919	0.751481919	M1	Male	trans
cg27039034_ENSG00000227679	1.16E-05	6.30E-05	0.077891233	0.077891233	M1	Male	trans
cg27039034_CT45A5	1.16E-05	6.30E-05	0.181663208	0.181663208	M1	Male	trans
cg27039034_ENSG00000232897	1.16E-05	6.30E-05	0.134961146	0.134961146	M1	Male	trans
cg27039034_CTNNA2-AS1	1.16E-05	6.30E-05	0.298509073	0.298509073	M1	Male	trans
cg27039034_MTND5P29	1.16E-05	6.30E-05	0.555175134	0.555175134	M1	Male	trans
cg27039034_RNU6-169P	1.16E-05	6.30E-05	0.701723691	0.701723691	M1	Male	trans
cg27039034_LINC02433	1.16E-05	6.30E-05	0.350861845	0.350861845	M1	Male	trans
cg27039034_FUNDC2P3	1.16E-05	6.30E-05	0.454999538	0.454999538	M1	Male	trans
cg27039034_ASB10	1.16E-05	6.30E-05	0.350861845	0.350861845	M1	Male	trans
cg27039034_LINC02247	1.16E-05	6.30E-05	0.454999538	0.454999538	M1	Male	trans
cg27039034_SORCS3	1.16E-05	6.30E-05	0.477851698	0.477851698	M1	Male	trans
cg27039034_IGF2-AS	1.16E-05	6.30E-05	0.350861845	0.350861845	M1	Male	trans
cg27039034_SPEM1	1.16E-05	6.30E-05	0.68617705	0.68617705	M1	Male	trans
cg27039034_NEK2P2	1.16E-05	6.30E-05	0.187612626	0.187612626	M1	Male	trans
cg27039034_SMSP1	1.16E-05	6.30E-05	0.454999538	0.454999538	M1	Male	trans
cg27039034_ENSG00000230432	1.16E-05	6.30E-05	0.350861845	0.350861845	M1	Male	trans
cg27039034_ENSG00000230621	1.16E-05	6.30E-05	0.555175134	0.555175134	M1	Male	trans
cg27039034_LINC01114	1.16E-05	6.30E-05	0.157758866	0.157758866	M1	Male	trans
cg27039034_PHOX2B	1.16E-05	6.30E-05	0.190048445	0.190048445	M1	Male	trans
cg27039034_BHLHA9	1.16E-05	6.30E-05	0.325424392	0.325424392	M1	Male	trans
cg02265810_PLXDC1	1.16E-05	6.30E-05	-2.420410972	2.420410972	M1	Male	trans
cg04900782_ENSG00000241593	1.16E-05	6.30E-05	-0.297142617	0.297142617	M1	Male	trans
cg00458157_SLCO1A2	1.16E-05	6.30E-05	-0.167242846	0.167242846	M1	Male	trans
cg05389034_ENSG00000224366	1.16E-05	6.30E-05	-0.754064692	0.754064692	M1	Male	trans
cg16582255_MIR934	1.16E-05	6.30E-05	-0.766298063	0.766298063	M1	Male	trans
cg14795409_ENSG00000234584	1.16E-05	6.30E-05	-0.633993241	0.633993241	M1	Male	trans
cg22548845_MIR802	1.16E-05	6.30E-05	-0.787232331	0.787232331	M1	Male	trans
cg07793432_FAM104B	1.16E-05	6.30E-05	-0.716332403	0.716332403	M1	Male	trans
cg27380499_OR4D1	1.16E-05	6.30E-05	0.045020737	0.045020737	M1	Male	trans
cg02786370_LOXL4	1.16E-05	6.30E-05	0.572362107	0.572362107	M1	Male	trans
cg23492225_MTND5P24	1.16E-05	6.30E-05	-0.4283634	0.4283634	M1	Male	trans
cg24635402_LINC01736	1.16E-05	6.30E-05	-0.498018991	0.498018991	M1	Male	trans
cg24635402_RNU4-69P	1.16E-05	6.30E-05	-0.510183292	0.510183292	M1	Male	trans
cg24635402_RNU6-532P	1.16E-05	6.30E-05	-0.477910918	0.477910918	M1	Male	trans
cg24635402_RPSAP48	1.16E-05	6.30E-05	-0.408293922	0.408293922	M1	Male	trans
cg24635402_OR56A5	1.16E-05	6.30E-05	-0.41325063	0.41325063	M1	Male	trans
cg24635402_FBLIM1P1	1.16E-05	6.30E-05	-0.646050962	0.646050962	M1	Male	trans
cg24635402_ENSG00000229116	1.16E-05	6.30E-05	-0.510183292	0.510183292	M1	Male	trans
cg24635402_RPSAP59	1.16E-05	6.30E-05	-0.408293922	0.408293922	M1	Male	trans
cg24635402_ENSG00000234406	1.16E-05	6.30E-05	-0.255091646	0.255091646	M1	Male	trans
cg24635402_ENSG00000239870	1.16E-05	6.30E-05	-0.404469246	0.404469246	M1	Male	trans
cg24635402_ENSG00000242364	1.16E-05	6.30E-05	-0.447831239	0.447831239	M1	Male	trans
cg24635402_CTBP2P5	1.16E-05	6.30E-05	-0.816587843	0.816587843	M1	Male	trans
cg24635402_EHHADH-AS1	1.16E-05	6.30E-05	-0.910263839	0.910263839	M1	Male	trans
cg24635402_NPVF	1.16E-05	6.30E-05	-0.910263839	0.910263839	M1	Male	trans
cg24635402_RNY4P18	1.16E-05	6.30E-05	-0.390911669	0.390911669	M1	Male	trans
cg24635402_RNA5SP347	1.16E-05	6.30E-05	-0.694743198	0.694743198	M1	Male	trans
cg24635402_RPL29P28	1.16E-05	6.30E-05	-0.529477765	0.529477765	M1	Male	trans
cg24635402_RN7SL50P	1.16E-05	6.30E-05	-0.910263839	0.910263839	M1	Male	trans
cg24635402_ENSG00000108516	1.16E-05	6.30E-05	-0.373929029	0.373929029	M1	Male	trans
cg24635402_ENSG00000226829	1.16E-05	6.30E-05	-0.816587843	0.816587843	M1	Male	trans
cg24635402_ENSG00000232444	1.16E-05	6.30E-05	-0.134070823	0.134070823	M1	Male	trans
cg24635402_ENSG00000235024	1.16E-05	6.30E-05	-0.281161567	0.281161567	M1	Male	trans
cg03573123_LINC01788	1.16E-05	6.30E-05	-0.750391705	0.750391705	M1	Male	trans
cg03573123_MTND6P24	1.16E-05	6.30E-05	-0.855558079	0.855558079	M1	Male	trans
cg03573123_RN7SKP231	1.16E-05	6.30E-05	-0.915602723	0.915602723	M1	Male	trans
cg03573123_PCDH9-AS1	1.16E-05	6.30E-05	-0.915602723	0.915602723	M1	Male	trans
cg03573123_ENSG00000237699	1.16E-05	6.30E-05	-1.157292685	1.157292685	M1	Male	trans
cg03573123_REG1CP	1.16E-05	6.30E-05	-1.290053105	1.290053105	M1	Male	trans
cg03573123_MTND5P27	1.16E-05	6.30E-05	-1.290053105	1.290053105	M1	Male	trans
cg03573123_RNU6-95P	1.16E-05	6.30E-05	-1.288587907	1.288587907	M1	Male	trans
cg03573123_SLC6A18	1.16E-05	6.30E-05	-1.290053105	1.290053105	M1	Male	trans
cg03573123_KRT18P42	1.16E-05	6.30E-05	-1.245915611	1.245915611	M1	Male	trans
cg03573123_MIR509-2	1.16E-05	6.30E-05	-1.290053105	1.290053105	M1	Male	trans
cg03573123_MIR509-3	1.16E-05	6.30E-05	-1.290053105	1.290053105	M1	Male	trans
cg03573123_TRIM51GP	1.16E-05	6.30E-05	-1.290053105	1.290053105	M1	Male	trans
cg03573123_D21S2088E	1.16E-05	6.30E-05	-1.290053105	1.290053105	M1	Male	trans
cg03573123_ENSG00000237555	1.16E-05	6.30E-05	-1.290053105	1.290053105	M1	Male	trans
cg16958927_HINT2P1	1.16E-05	6.30E-05	-1.083649168	1.083649168	M1	Male	trans
cg12031275_FABP5	1.16E-05	6.30E-05	-0.404562052	0.404562052	M1	Male	trans
cg15120247_PRELID2	1.16E-05	6.30E-05	-0.645626321	0.645626321	M1	Male	trans
cg08474651_CST1	1.16E-05	6.30E-05	0.331438691	0.331438691	M1	Male	trans
cg24329141_MIR181D	1.16E-05	6.30E-05	-0.648049418	0.648049418	M1	Male	trans
cg06752779_MTCO3P2	1.16E-05	6.30E-05	-0.770290081	0.770290081	M1	Male	trans
cg05154833_MEI1	1.16E-05	6.30E-05	-0.505012584	0.505012584	M1	Male	trans
cg09321633_U3	1.16E-05	6.30E-05	-0.904397894	0.904397894	M1	Male	trans
cg21873967_THBS4	1.16E-05	6.30E-05	-0.308262502	0.308262502	M1	Male	trans
cg06591273_LINC00994	1.16E-05	6.30E-05	-0.698423987	0.698423987	M1	Male	trans
cg07264993_ABCC4	1.16E-05	6.30E-05	-0.519083146	0.519083146	M1	Male	trans
cg09354553_SNORD114-11	1.16E-05	6.30E-05	-1.076939146	1.076939146	M1	Male	trans
cg26523590_RNU4-62P	1.16E-05	6.30E-05	-0.787540329	0.787540329	M1	Male	trans
cg22791879_GPC1	1.16E-05	6.30E-05	-0.504984012	0.504984012	M1	Male	trans
cg14692781_CDK2AP2P3	1.16E-05	6.30E-05	-0.751969779	0.751969779	M1	Male	trans
cg07244649_TRAV36DV7	1.16E-05	6.30E-05	0.442239653	0.442239653	M1	Male	trans
cg09201130_IFNA1	1.16E-05	6.30E-05	0.806279432	0.806279432	M1	Male	trans
cg13058623_SUCLA2P2	1.16E-05	6.30E-05	0.972167707	0.972167707	M1	Male	trans
cg16838132_ENSG00000231100	1.16E-05	6.30E-05	-1.405539059	1.405539059	M1	Male	trans
cg13370086_GPALPP1	1.16E-05	6.30E-05	-0.895185112	0.895185112	M1	Male	trans
cg03622040_ATP5PBP2	1.16E-05	6.30E-05	-0.545776002	0.545776002	M1	Male	trans
cg09929408_MRPS5P3	1.16E-05	6.30E-05	-0.708456959	0.708456959	M1	Male	trans
cg23228921_CHEK2P4	1.16E-05	6.30E-05	-0.580369498	0.580369498	M1	Male	trans
cg23228921_OR52Y1P	1.16E-05	6.30E-05	-0.587763038	0.587763038	M1	Male	trans
cg02129337_SLC26A4	1.16E-05	6.30E-05	-0.369335752	0.369335752	M1	Male	trans
cg22167148_SLCO1C1	1.16E-05	6.30E-05	-0.593088829	0.593088829	M1	Male	trans
cg08229224_CDKL2	1.16E-05	6.30E-05	-0.502346333	0.502346333	M1	Male	trans
cg18305853_ENSG00000235981	1.16E-05	6.30E-05	-0.163805256	0.163805256	M1	Male	trans
cg22280068_CYTIP	1.16E-05	6.30E-05	-0.468719433	0.468719433	M1	Male	trans
cg03561071_KRT17P6	1.16E-05	6.30E-05	-0.998628822	0.998628822	M1	Male	trans
cg08770755_LINCMD1	1.16E-05	6.30E-05	-0.319131357	0.319131357	M1	Male	trans
cg08183793_ENSG00000234509	1.16E-05	6.30E-05	-0.826836602	0.826836602	M1	Male	trans
cg14785464_ANKRD30BL	1.16E-05	6.30E-05	0.56135862	0.56135862	M1	Male	trans
cg12579198_DPPA5P4	1.16E-05	6.30E-05	-1.064729785	1.064729785	M1	Male	trans
cg00490039_RNU6-171P	1.16E-05	6.30E-05	-0.400168606	0.400168606	M1	Male	trans
cg24565820_ENSG00000229288	1.16E-05	6.30E-05	0.27607001	0.27607001	M1	Male	trans
cg24565820_RPS15AP7	1.16E-05	6.30E-05	0.823584414	0.823584414	M1	Male	trans
cg24565820_VN1R36P	1.16E-05	6.30E-05	0.581633716	0.581633716	M1	Male	trans
cg24565820_SNORD36B	1.16E-05	6.30E-05	0.03567969	0.03567969	M1	Male	trans
cg24565820_OR4B1	1.16E-05	6.30E-05	0.47509994	0.47509994	M1	Male	trans
cg24565820_SNORD115-15	1.16E-05	6.30E-05	0.3990745	0.3990745	M1	Male	trans
cg24565820_ENSG00000223563	1.16E-05	6.30E-05	0.339504489	0.339504489	M1	Male	trans
cg24565820_RPL37P11	1.16E-05	6.30E-05	1.004910005	1.004910005	M1	Male	trans
cg24565820_LINC01867	1.16E-05	6.30E-05	0.34400241	0.34400241	M1	Male	trans
cg24565820_RNU6-910P	1.16E-05	6.30E-05	1.004910005	1.004910005	M1	Male	trans
cg24565820_ENSG00000228365	1.16E-05	6.30E-05	0.250324274	0.250324274	M1	Male	trans
cg24565820_ENSG00000233407	1.16E-05	6.30E-05	0.715941613	0.715941613	M1	Male	trans
cg24565820_DEFB130D	1.16E-05	6.30E-05	1.415884028	1.415884028	M1	Male	trans
cg24565820_BOLA2	1.16E-05	6.30E-05	1.415884028	1.415884028	M1	Male	trans
cg24565820_SLC35G4	1.16E-05	6.30E-05	1.415884028	1.415884028	M1	Male	trans
cg24565820_KRT18P2	1.16E-05	6.30E-05	1.009122988	1.009122988	M1	Male	trans
cg24565820_ENSG00000230015	1.16E-05	6.30E-05	0.95019988	0.95019988	M1	Male	trans
cg04548815_NFIC	1.16E-05	6.30E-05	0.813872617	0.813872617	M1	Male	trans
cg18331249_ENSG00000242140	1.16E-05	6.30E-05	-0.614593039	0.614593039	M1	Male	trans
cg17180012_ENSG00000227532	1.16E-05	6.30E-05	0.629081037	0.629081037	M1	Male	trans
cg03179052_ABRAXAS1	1.16E-05	6.30E-05	-1.183698817	1.183698817	M1	Male	trans
cg18248236_RAC1P7	1.16E-05	6.30E-05	-0.725441842	0.725441842	M1	Male	trans
cg10625365_IGLV2-14	1.16E-05	6.30E-05	0.731167602	0.731167602	M1	Male	trans
cg00237086_ENSG00000225643	1.16E-05	6.30E-05	-0.604233194	0.604233194	M1	Male	trans
cg15429715_SCHIP1	1.16E-05	6.30E-05	-0.576014691	0.576014691	M1	Male	trans
cg10959048_SCIMP	1.16E-05	6.30E-05	-0.967117078	0.967117078	M1	Male	trans
cg06187770_ODAM	1.16E-05	6.30E-05	0.949713607	0.949713607	M1	Male	trans
cg16977073_MICAL3	1.16E-05	6.30E-05	-0.629023434	0.629023434	M1	Male	trans
cg13856652_MIR128-1	1.16E-05	6.30E-05	-0.885298596	0.885298596	M1	Male	trans
cg05162456_RNU1-83P	1.16E-05	6.30E-05	-0.635670094	0.635670094	M1	Male	trans
cg25601460_TFCP2L1	1.16E-05	6.31E-05	-0.553490467	0.553490467	M1	Male	trans
cg13229245_SRSF3	1.16E-05	6.31E-05	0.383224682	0.383224682	M1	Male	trans
cg08860070_LSM3P3	1.16E-05	6.31E-05	0.317208876	0.317208876	M1	Male	trans
cg23131393_RNU6-618P	1.16E-05	6.31E-05	-0.842071779	0.842071779	M1	Male	trans
cg21913335_ENSG00000234061	1.16E-05	6.31E-05	-0.691467187	0.691467187	M1	Male	trans
cg25198316_LINC01098	1.16E-05	6.31E-05	-0.412792509	0.412792509	M1	Male	trans
cg13529755_ENSG00000213087	1.16E-05	6.31E-05	0.716911499	0.716911499	M1	Male	trans
cg02262162_HNRNPCL4	1.16E-05	6.31E-05	-1.324582493	1.324582493	M1	Male	trans
cg03775628_IGKV6-21	1.16E-05	6.31E-05	-1.33141283	1.33141283	M1	Male	trans
cg25880954_ALOX15	1.16E-05	6.31E-05	-0.611817443	0.611817443	M1	Male	trans
cg13419774_FAT4	1.16E-05	6.31E-05	-0.901633039	0.901633039	M1	Male	trans
cg24543696_SNORD63	1.16E-05	6.31E-05	0.381314587	0.381314587	M1	Male	trans
cg09350395_RNU6-214P	1.16E-05	6.31E-05	-0.660793833	0.660793833	M1	Male	trans
cg03562628_HLA-S	1.16E-05	6.31E-05	-1.381418064	1.381418064	M1	Male	trans
cg09074299_LONRF2P2	1.16E-05	6.31E-05	-0.845873879	0.845873879	M1	Male	trans
cg23974730_ENSG00000236426	1.16E-05	6.31E-05	0.723886657	0.723886657	M1	Male	trans
cg09855983_SNORA10	1.16E-05	6.31E-05	-0.637366109	0.637366109	M1	Male	trans
cg24855134_ARL4AP5	1.16E-05	6.31E-05	-0.829180347	0.829180347	M1	Male	trans
cg19987111_TRIB3	1.16E-05	6.31E-05	-0.495483175	0.495483175	M1	Male	trans
cg11208229_CHD5	1.16E-05	6.31E-05	-0.713129974	0.713129974	M1	Male	trans
cg17388638_RNU6-1287P	1.16E-05	6.31E-05	-0.580355745	0.580355745	M1	Male	trans
cg09082554_CNN2P3	1.16E-05	6.31E-05	-0.445977242	0.445977242	M1	Male	trans
cg05608612_ENSG00000233519	1.16E-05	6.31E-05	-0.523955324	0.523955324	M1	Male	trans
cg08533711_ENSG00000229191	1.16E-05	6.31E-05	-0.705183081	0.705183081	M1	Male	trans
cg02874992_PLSCR5	1.16E-05	6.31E-05	-0.764693372	0.764693372	M1	Male	trans
cg21463709_PCDH11Y	1.16E-05	6.31E-05	0.418832973	0.418832973	M1	Male	trans
cg13727383_SLC35G5	1.16E-05	6.31E-05	0.746992729	0.746992729	M1	Male	trans
cg06080941_ENSG00000228835	1.16E-05	6.31E-05	-0.553281052	0.553281052	M1	Male	trans
cg16156113_ENSG00000243486	1.16E-05	6.31E-05	-0.47506447	0.47506447	M1	Male	trans
cg22203300_DPY19L2P5	1.16E-05	6.31E-05	-0.247995386	0.247995386	M1	Male	trans
cg10625365_POU3F3	1.16E-05	6.31E-05	0.674004645	0.674004645	M1	Male	trans
cg13845724_RNU6-801P	1.16E-05	6.31E-05	-0.610884358	0.610884358	M1	Male	trans
cg23725986_RNASE3	1.16E-05	6.31E-05	1.028879435	1.028879435	M1	Male	trans
cg00049066_F10	1.16E-05	6.31E-05	-0.47906434	0.47906434	M1	Male	trans
cg18376288_ENSG00000234675	1.16E-05	6.31E-05	0.428683266	0.428683266	M1	Male	trans
cg06752779_KRTAP25-1	1.16E-05	6.31E-05	-0.483540894	0.483540894	M1	Male	trans
cg06706024_KRTAP13-1	1.16E-05	6.31E-05	-0.772471498	0.772471498	M1	Male	trans
cg13546658_ENSG00000224475	1.16E-05	6.31E-05	0.676937001	0.676937001	M1	Male	trans
cg18339359_PTPRVP	1.16E-05	6.31E-05	-1.174041941	1.174041941	M1	Male	trans
cg16216905_U3	1.16E-05	6.31E-05	-0.994234475	0.994234475	M1	Male	trans
cg11170217_LINC01813	1.16E-05	6.31E-05	-1.225713677	1.225713677	M1	Male	trans
cg11546475_CPZ	1.16E-05	6.31E-05	0.468947284	0.468947284	M1	Male	trans
cg11003434_FTCD-AS1	1.16E-05	6.31E-05	-0.539434565	0.539434565	M1	Male	trans
cg14945587_H3C9P	1.16E-05	6.31E-05	-1.072066794	1.072066794	M1	Male	trans
cg02792740_ZNF254	1.16E-05	6.31E-05	0.615440619	0.615440619	M1	Male	trans
cg14560276_MIR32	1.16E-05	6.31E-05	-0.992333069	0.992333069	M1	Male	trans
cg10251456_SLC6A7	1.16E-05	6.31E-05	-0.6653953	0.6653953	M1	Male	trans
cg02562282_ENSG00000179755	1.16E-05	6.31E-05	-0.708131072	0.708131072	M1	Male	trans
cg23034799_ENSG00000230572	1.16E-05	6.31E-05	0.388633365	0.388633365	M1	Male	trans
cg18634516_SNORD109B	1.16E-05	6.31E-05	-0.647149477	0.647149477	M1	Male	trans
cg07784793_CER1	1.16E-05	6.31E-05	-0.562660278	0.562660278	M1	Male	trans
cg19432243_HMGN2P23	1.16E-05	6.31E-05	-0.284377675	0.284377675	M1	Male	trans
cg19432243_UGT2B10	1.16E-05	6.31E-05	-0.273401997	0.273401997	M1	Male	trans
cg20896351_MIXL1	1.16E-05	6.31E-05	-0.514082406	0.514082406	M1	Male	trans
cg24101364_RNU6-932P	1.16E-05	6.31E-05	-0.973161376	0.973161376	M1	Male	trans
cg18836060_ENSG00000238124	1.16E-05	6.31E-05	-0.885382518	0.885382518	M1	Male	trans
cg10321460_CNN2P8	1.16E-05	6.31E-05	-0.928434232	0.928434232	M1	Male	trans
cg07091544_LAMC3	1.16E-05	6.31E-05	-0.811958257	0.811958257	M1	Male	trans
cg10389371_MRPS21P5	1.16E-05	6.31E-05	-0.428996423	0.428996423	M1	Male	trans
cg14267705_GPR63	1.16E-05	6.31E-05	-0.823383789	0.823383789	M1	Male	trans
cg08243048_MIR103A2	1.16E-05	6.31E-05	-0.812536468	0.812536468	M1	Male	trans
cg01484971_RPL35AP34	1.16E-05	6.31E-05	-0.922824894	0.922824894	M1	Male	trans
cg25439845_FAM138C	1.16E-05	6.31E-05	-0.890063794	0.890063794	M1	Male	trans
cg18305853_MIR559	1.16E-05	6.31E-05	-0.526392772	0.526392772	M1	Male	trans
cg17723355_DPF3	1.16E-05	6.31E-05	0.39519158	0.39519158	M1	Male	trans
cg00710456_ENSG00000228366	1.16E-05	6.31E-05	-0.547419136	0.547419136	M1	Male	trans
cg03958058_RPL23AP74	1.16E-05	6.31E-05	-0.519436253	0.519436253	M1	Male	trans
cg11301879_RN7SL263P	1.16E-05	6.31E-05	0.581948876	0.581948876	M1	Male	trans
cg14267705_SUCLA2P1	1.16E-05	6.31E-05	-0.87852954	0.87852954	M1	Male	trans
cg04489243_IGLV5-48	1.16E-05	6.31E-05	-1.285060006	1.285060006	M1	Male	trans
cg24090761_ENSG00000224918	1.16E-05	6.31E-05	-0.256424753	0.256424753	M1	Male	trans
cg06955954_ANKRD30B	1.16E-05	6.31E-05	-0.664432575	0.664432575	M1	Male	trans
cg10324032_TERT	1.16E-05	6.31E-05	-0.533680994	0.533680994	M1	Male	trans
cg19757526_NUGGC	1.16E-05	6.31E-05	-0.627308563	0.627308563	M1	Male	trans
cg22253653_ENSG00000227267	1.16E-05	6.31E-05	-0.491879967	0.491879967	M1	Male	trans
cg05971678_TBXA2R	1.16E-05	6.31E-05	-0.4657759	0.4657759	M1	Male	trans
cg14981546_IL36RN	1.16E-05	6.31E-05	0.190954646	0.190954646	M1	Male	trans
cg14924064_RN7SL809P	1.16E-05	6.31E-05	0.572446168	0.572446168	M1	Male	trans
cg18810937_CCDC182	1.16E-05	6.31E-05	-0.226607343	0.226607343	M1	Male	trans
cg13856652_ENSG00000200063	1.16E-05	6.31E-05	-0.829647994	0.829647994	M1	Male	trans
cg26841611_WBP11P3	1.16E-05	6.31E-05	-0.289148261	0.289148261	M1	Male	trans
cg10039163_RNU6-893P	1.16E-05	6.31E-05	-0.686836408	0.686836408	M1	Male	trans
cg11567268_KIF4B	1.16E-05	6.31E-05	-0.562785111	0.562785111	M1	Male	trans
cg15001930_DCAF12L2	1.16E-05	6.31E-05	-0.583153788	0.583153788	M1	Male	trans
cg02792740_PUS7L	1.16E-05	6.31E-05	0.642549129	0.642549129	M1	Male	trans
cg07448055_TNNT2	1.16E-05	6.31E-05	0.880883458	0.880883458	M1	Male	trans
cg11444278_IGKV3D-15	1.16E-05	6.31E-05	0.678464446	0.678464446	M1	Male	trans
cg20784955_ENSG00000236924	1.16E-05	6.31E-05	-1.525975312	1.525975312	M1	Male	trans
cg07715621_ENSG00000230521	1.16E-05	6.31E-05	-0.958510294	0.958510294	M1	Male	trans
cg14753740_SLC30A8	1.16E-05	6.31E-05	0.289058393	0.289058393	M1	Male	trans
cg20866389_ZNF384	1.16E-05	6.31E-05	-0.919268471	0.919268471	M1	Male	trans
cg06228648_C5orf60	1.16E-05	6.32E-05	-0.965156159	0.965156159	M1	Male	trans
cg02345572_ENSG00000229730	1.16E-05	6.32E-05	-0.819556421	0.819556421	M1	Male	trans
cg09774124_RPL7P24	1.16E-05	6.32E-05	-0.536834818	0.536834818	M1	Male	trans
cg00920736_ENSG00000212206	1.16E-05	6.32E-05	-1.502520504	1.502520504	M1	Male	trans
cg15374032_UTS2	1.16E-05	6.32E-05	-0.626238472	0.626238472	M1	Male	trans
cg01665243_LINC02527	1.16E-05	6.32E-05	0.416123778	0.416123778	M1	Male	trans
cg21144161_HMGB1P17	1.16E-05	6.32E-05	-0.730028982	0.730028982	M1	Male	trans
cg00534626_ENSG00000207419	1.16E-05	6.32E-05	-0.732193907	0.732193907	M1	Male	trans
cg01808320_PEG3	1.16E-05	6.32E-05	-0.498213673	0.498213673	M1	Male	trans
cg11086960_GNL3	1.16E-05	6.32E-05	-0.624859483	0.624859483	M1	Male	trans
cg04337937_CA8	1.16E-05	6.32E-05	-0.72255267	0.72255267	M1	Male	trans
cg10991855_FRG1	1.16E-05	6.32E-05	-0.441675523	0.441675523	M1	Male	trans
cg14282280_MLXIPL	1.16E-05	6.32E-05	-0.732315859	0.732315859	M1	Male	trans
cg22052629_NRIP1	1.16E-05	6.32E-05	-0.671913358	0.671913358	M1	Male	trans
cg08955483_PXDN	1.16E-05	6.32E-05	-0.45635036	0.45635036	M1	Male	trans
cg27141266_PRR20C	1.16E-05	6.32E-05	-0.906244369	0.906244369	M1	Male	trans
cg27141266_SOCS2P1	1.16E-05	6.32E-05	-0.797899955	0.797899955	M1	Male	trans
cg27141266_LINC01056	1.16E-05	6.32E-05	-0.797899955	0.797899955	M1	Male	trans
cg27141266_ENSG00000228153	1.16E-05	6.32E-05	-0.34057244	0.34057244	M1	Male	trans
cg27141266_BECN2	1.16E-05	6.32E-05	-0.377230019	0.377230019	M1	Male	trans
cg27141266_MYADML	1.16E-05	6.32E-05	-0.39751565	0.39751565	M1	Male	trans
cg27141266_RPL36AP14	1.16E-05	6.32E-05	-1.124213906	1.124213906	M1	Male	trans
cg27141266_GCG	1.16E-05	6.32E-05	-0.568458646	0.568458646	M1	Male	trans
cg27141266_IQCF5-AS1	1.16E-05	6.32E-05	-1.124213906	1.124213906	M1	Male	trans
cg27141266_LARP1BP1	1.16E-05	6.32E-05	-1.124213906	1.124213906	M1	Male	trans
cg27141266_RPSAP34	1.16E-05	6.32E-05	-1.008520134	1.008520134	M1	Male	trans
cg27141266_RNA5SP192	1.16E-05	6.32E-05	-1.124213906	1.124213906	M1	Male	trans
cg27141266_LINC01015	1.16E-05	6.32E-05	-0.504260067	0.504260067	M1	Male	trans
cg27141266_IFITM8P	1.16E-05	6.32E-05	-0.754460039	0.754460039	M1	Male	trans
cg27141266_RNU6-1172P	1.16E-05	6.32E-05	-1.124213906	1.124213906	M1	Male	trans
cg27141266_SNORD36A	1.16E-05	6.32E-05	-0.893180804	0.893180804	M1	Male	trans
cg27141266_USP24P1	1.16E-05	6.32E-05	-1.124213906	1.124213906	M1	Male	trans
cg27141266_UMOD	1.16E-05	6.32E-05	-0.110601207	0.110601207	M1	Male	trans
cg27141266_RNA5-8SP2	1.16E-05	6.32E-05	-1.124213906	1.124213906	M1	Male	trans
cg27141266_HAUS6P2	1.16E-05	6.32E-05	-1.124213906	1.124213906	M1	Male	trans
cg27141266_ENSG00000199959	1.16E-05	6.32E-05	-1.008520134	1.008520134	M1	Male	trans
cg27141266_ENSG00000230851	1.16E-05	6.32E-05	-1.124213906	1.124213906	M1	Male	trans
cg27141266_ANAPC15P1	1.16E-05	6.32E-05	-0.504260067	0.504260067	M1	Male	trans
cg27141266_ENSG00000232188	1.16E-05	6.32E-05	-0.445676008	0.445676008	M1	Male	trans
cg27141266_ENSG00000232603	1.16E-05	6.32E-05	-0.429018451	0.429018451	M1	Male	trans
cg27141266_ENSG00000236099	1.16E-05	6.32E-05	-1.124213906	1.124213906	M1	Male	trans
cg27141266_ENSG00000236141	1.16E-05	6.32E-05	-1.124213906	1.124213906	M1	Male	trans
cg27141266_LINC01248	1.16E-05	6.32E-05	-0.402724423	0.402724423	M1	Male	trans
cg07850274_CEP295	1.16E-05	6.32E-05	-0.763120234	0.763120234	M1	Male	trans
cg19493134_LINC02567	1.16E-05	6.32E-05	0.774713401	0.774713401	M1	Male	trans
cg14753740_MRPL42P6	1.16E-05	6.32E-05	0.42753722	0.42753722	M1	Male	trans
cg07625337_NAGPA	1.16E-05	6.32E-05	-0.763990726	0.763990726	M1	Male	trans
cg11861487_ENSG00000214144	1.16E-05	6.32E-05	-0.61797355	0.61797355	M1	Male	trans
cg14853657_MYL7	1.16E-05	6.32E-05	-0.481751063	0.481751063	M1	Male	trans
cg18836060_LINC00430	1.16E-05	6.32E-05	-0.722441462	0.722441462	M1	Male	trans
cg24170716_IGLV10-54	1.16E-05	6.32E-05	-0.513342274	0.513342274	M1	Male	trans
cg21750040_TMEM229A	1.16E-05	6.32E-05	-0.338067075	0.338067075	M1	Male	trans
cg16873130_CCDC27	1.16E-05	6.32E-05	-0.468780062	0.468780062	M1	Male	trans
cg16515462_NMU	1.16E-05	6.32E-05	-0.441249568	0.441249568	M1	Male	trans
cg15910024_RPL32P9	1.16E-05	6.32E-05	-0.503846851	0.503846851	M1	Male	trans
cg03167407_TINAG	1.16E-05	6.32E-05	-1.425802072	1.425802072	M1	Male	trans
cg15411736_ENSG00000229191	1.16E-05	6.32E-05	-0.500098843	0.500098843	M1	Male	trans
cg24166175_LINC00598	1.16E-05	6.32E-05	-0.912919472	0.912919472	M1	Male	trans
cg02281699_RNA5SP39	1.16E-05	6.32E-05	-0.529193899	0.529193899	M1	Male	trans
cg04866220_POU6F2-AS2	1.16E-05	6.32E-05	-0.977488962	0.977488962	M1	Male	trans
cg15188881_RNU6-953P	1.16E-05	6.32E-05	-0.851834364	0.851834364	M1	Male	trans
cg05676456_LINC01159	1.16E-05	6.32E-05	-0.66243949	0.66243949	M1	Male	trans
cg15541606_ENSG00000229858	1.16E-05	6.32E-05	1.62496268	1.62496268	M1	Male	trans
cg13347397_TRDV1	1.16E-05	6.32E-05	-0.562614843	0.562614843	M1	Male	trans
cg14041360_GXYLT1P6	1.16E-05	6.32E-05	-1.166340335	1.166340335	M1	Male	trans
cg02646515_LOXL4	1.16E-05	6.32E-05	0.568753133	0.568753133	M1	Male	trans
cg06817609_LINC02048	1.16E-05	6.32E-05	-0.831447188	0.831447188	M1	Male	trans
cg13427748_RNU4-4P	1.16E-05	6.32E-05	0.685394788	0.685394788	M1	Male	trans
cg18701685_ENSG00000224361	1.16E-05	6.32E-05	0.918183319	0.918183319	M1	Male	trans
cg07430420_CCL27	1.16E-05	6.32E-05	-0.636806546	0.636806546	M1	Male	trans
cg02429487_ENSG00000235538	1.16E-05	6.32E-05	-0.65658548	0.65658548	M1	Male	trans
cg12607106_MTND4LP17	1.16E-05	6.32E-05	-1.338252995	1.338252995	M1	Male	trans
cg17271146_ENSG00000224414	1.16E-05	6.32E-05	-0.490850107	0.490850107	M1	Male	trans
cg05502445_ENSG00000233494	1.16E-05	6.32E-05	-0.621585255	0.621585255	M1	Male	trans
cg18924965_MTND2P23	1.16E-05	6.32E-05	0.662633112	0.662633112	M1	Male	trans
cg15025375_ENSG00000237645	1.16E-05	6.32E-05	-0.725000699	0.725000699	M1	Male	trans
cg10925082_BPIFB3	1.16E-05	6.32E-05	0.748838964	0.748838964	M1	Male	trans
cg16977073_CFL1P5	1.16E-05	6.32E-05	-0.658981658	0.658981658	M1	Male	trans
cg00448895_BEST2	1.16E-05	6.32E-05	0.777423098	0.777423098	M1	Male	trans
cg04510815_RN7SL792P	1.16E-05	6.32E-05	-0.524796042	0.524796042	M1	Male	trans
cg15120247_RPL17P13	1.16E-05	6.32E-05	-0.733196905	0.733196905	M1	Male	trans
cg11002721_IL27	1.17E-05	6.32E-05	-0.900954365	0.900954365	M1	Male	trans
cg11208229_OR10H3	1.17E-05	6.32E-05	-0.718824649	0.718824649	M1	Male	trans
cg25407410_TDRD12	1.17E-05	6.32E-05	-0.907184018	0.907184018	M1	Male	trans
cg15405368_LINC01755	1.17E-05	6.32E-05	0.709788026	0.709788026	M1	Male	trans
cg22773661_UBTFL6	1.17E-05	6.32E-05	0.513540381	0.513540381	M1	Male	trans
cg26287474_MMD2	1.17E-05	6.32E-05	-0.438168993	0.438168993	M1	Male	trans
cg26287474_HOXC8	1.17E-05	6.32E-05	-0.33788338	0.33788338	M1	Male	trans
cg26287474_ENSG00000226595	1.17E-05	6.32E-05	-0.438168993	0.438168993	M1	Male	trans
cg26287474_OTOS	1.17E-05	6.32E-05	-0.505531816	0.505531816	M1	Male	trans
cg26287474_C17orf102	1.17E-05	6.32E-05	-0.300559295	0.300559295	M1	Male	trans
cg26287474_ENSG00000215381	1.17E-05	6.32E-05	-0.438005983	0.438005983	M1	Male	trans
cg26287474_RN7SL62P	1.17E-05	6.32E-05	-0.753288271	0.753288271	M1	Male	trans
cg26287474_GRXCR1	1.17E-05	6.32E-05	-0.309444734	0.309444734	M1	Male	trans
cg26287474_UBE2V1P4	1.17E-05	6.32E-05	-0.753288271	0.753288271	M1	Male	trans
cg26287474_VSTM2B	1.17E-05	6.32E-05	-0.753288271	0.753288271	M1	Male	trans
cg26287474_ENSG00000207410	1.17E-05	6.32E-05	-0.65199997	0.65199997	M1	Male	trans
cg04509074_TEX13B	1.17E-05	6.32E-05	1.090197679	1.090197679	M1	Male	trans
cg09755512_RN7SKP206	1.17E-05	6.32E-05	-0.449265765	0.449265765	M1	Male	trans
cg22052629_VRK1	1.17E-05	6.32E-05	-0.638238079	0.638238079	M1	Male	trans
cg05861871_LPO	1.17E-05	6.32E-05	-0.735598446	0.735598446	M1	Male	trans
cg07793432_ZNF626	1.17E-05	6.32E-05	-0.775348158	0.775348158	M1	Male	trans
cg11423687_ENSG00000238485	1.17E-05	6.32E-05	-0.381319819	0.381319819	M1	Male	trans
cg01336390_PLA2G2A	1.17E-05	6.32E-05	0.965956376	0.965956376	M1	Male	trans
cg25766343_ENSG00000232668	1.17E-05	6.32E-05	0.425473974	0.425473974	M1	Male	trans
cg14753740_RNU6-695P	1.17E-05	6.32E-05	0.257691743	0.257691743	M1	Male	trans
cg12149851_RN7SKP45	1.17E-05	6.32E-05	-0.446657257	0.446657257	M1	Male	trans
cg06320570_SLC9C1	1.17E-05	6.32E-05	-1.23593432	1.23593432	M1	Male	trans
cg11573219_ADAM24P	1.17E-05	6.32E-05	0.454358117	0.454358117	M1	Male	trans
cg13700458_MIR551A	1.17E-05	6.32E-05	-0.558992832	0.558992832	M1	Male	trans
cg24525967_IGHV3-64	1.17E-05	6.32E-05	-0.437859652	0.437859652	M1	Male	trans
cg13700458_RN7SL497P	1.17E-05	6.32E-05	-0.798608134	0.798608134	M1	Male	trans
cg11263225_MTCO3P5	1.17E-05	6.32E-05	-0.87788475	0.87788475	M1	Male	trans
cg11056334_RPL7P51	1.17E-05	6.32E-05	-0.444040664	0.444040664	M1	Male	trans
cg02230244_TNFRSF12A	1.17E-05	6.32E-05	0.596876843	0.596876843	M1	Male	trans
cg23974730_LCN10	1.17E-05	6.32E-05	0.994784461	0.994784461	M1	Male	trans
cg12217804_TNFRSF11B	1.17E-05	6.32E-05	-0.767296624	0.767296624	M1	Male	trans
cg11444278_FCRL6	1.17E-05	6.32E-05	0.404878032	0.404878032	M1	Male	trans
cg05099240_PGAM4P1	1.17E-05	6.32E-05	-0.364034535	0.364034535	M1	Male	trans
cg18391514_TRAV8-2	1.17E-05	6.32E-05	-0.80691059	0.80691059	M1	Male	trans
cg00811340_RN7SKP189	1.17E-05	6.33E-05	-0.609815988	0.609815988	M1	Male	trans
cg19483581_TNFRSF12A	1.17E-05	6.33E-05	-0.581461254	0.581461254	M1	Male	trans
cg19217778_OR7A17	1.17E-05	6.33E-05	-0.016990824	0.016990824	M1	Male	trans
cg04726019_IGKV4-1	1.17E-05	6.33E-05	-0.790969763	0.790969763	M1	Male	trans
cg17104484_LINC00656	1.17E-05	6.33E-05	-0.453749911	0.453749911	M1	Male	trans
cg21073223_DAND5	1.17E-05	6.33E-05	-1.446858058	1.446858058	M1	Male	trans
cg14046470_UGT1A8	1.17E-05	6.33E-05	-0.421880017	0.421880017	M1	Male	trans
cg23188475_ENSG00000232240	1.17E-05	6.33E-05	-0.657861705	0.657861705	M1	Male	trans
cg15576245_ENSG00000228683	1.17E-05	6.33E-05	-0.918998709	0.918998709	M1	Male	trans
cg03425163_RHOXF1P1	1.17E-05	6.33E-05	0.863686932	0.863686932	M1	Male	trans
cg02760915_TRPC4	1.17E-05	6.33E-05	-0.522879403	0.522879403	M1	Male	trans
cg10039163_ENSG00000235113	1.17E-05	6.33E-05	-0.600887106	0.600887106	M1	Male	trans
cg08653161_HK3	1.17E-05	6.33E-05	-0.508152258	0.508152258	M1	Male	trans
cg25212397_LOXL4	1.17E-05	6.33E-05	0.631675668	0.631675668	M1	Male	trans
cg22052629_RPS3AP18	1.17E-05	6.33E-05	-0.656131411	0.656131411	M1	Male	trans
cg07246625_SPANXD	1.17E-05	6.33E-05	0.344539721	0.344539721	M1	Male	trans
cg08004951_C10orf71	1.17E-05	6.33E-05	-0.760642694	0.760642694	M1	Male	trans
cg20039257_EMX2OS	1.17E-05	6.33E-05	-0.328788987	0.328788987	M1	Male	trans
cg14596422_TRY2P	1.17E-05	6.33E-05	0.662732399	0.662732399	M1	Male	trans
cg05065888_RNU105B	1.17E-05	6.33E-05	-1.348924816	1.348924816	M1	Male	trans
cg00894219_POU2F2	1.17E-05	6.33E-05	-0.427597436	0.427597436	M1	Male	trans
cg23741364_BTG3P1	1.17E-05	6.33E-05	-0.820827236	0.820827236	M1	Male	trans
cg01416479_SPATA31A6	1.17E-05	6.33E-05	-0.712853867	0.712853867	M1	Male	trans
cg06627151_COMETT	1.17E-05	6.33E-05	-0.79046907	0.79046907	M1	Male	trans
cg25421796_RPL23AP71	1.17E-05	6.33E-05	-0.445582017	0.445582017	M1	Male	trans
cg04269540_LINC00308	1.17E-05	6.33E-05	-0.935879037	0.935879037	M1	Male	trans
cg13320138_ENSG00000229382	1.17E-05	6.33E-05	0.778286054	0.778286054	M1	Male	trans
cg24443367_SMAD6	1.17E-05	6.33E-05	-0.813539175	0.813539175	M1	Male	trans
cg15030074_COMMD4P1	1.17E-05	6.33E-05	-0.483610434	0.483610434	M1	Male	trans
cg16119907_CASP5	1.17E-05	6.33E-05	-0.355487825	0.355487825	M1	Male	trans
cg25637655_MIR30E	1.17E-05	6.33E-05	0.558741372	0.558741372	M1	Male	trans
cg05795077_ENSG00000233682	1.17E-05	6.33E-05	-0.669351651	0.669351651	M1	Male	trans
cg07405255_CDCA2	1.17E-05	6.33E-05	-0.677447729	0.677447729	M1	Male	trans
cg18100127_REEP1	1.17E-05	6.33E-05	-0.513826682	0.513826682	M1	Male	trans
cg01028000_REG1A	1.17E-05	6.33E-05	-0.375924926	0.375924926	M1	Male	trans
cg08229224_SNX3	1.17E-05	6.33E-05	-0.548521781	0.548521781	M1	Male	trans
cg12624031_ENSG00000235296	1.17E-05	6.33E-05	-0.429238352	0.429238352	M1	Male	trans
cg15934706_RNA5SP478	1.17E-05	6.33E-05	-0.626818151	0.626818151	M1	Male	trans
cg16078318_CBX5P1	1.17E-05	6.33E-05	-0.744283242	0.744283242	M1	Male	trans
cg27030245_CNTN4	1.17E-05	6.33E-05	0.346087927	0.346087927	M1	Male	trans
cg12547807_MYBPHL	1.17E-05	6.33E-05	0.699742525	0.699742525	M1	Male	trans
cg00736622_ELFN1-AS1	1.17E-05	6.33E-05	-0.820649981	0.820649981	M1	Male	trans
cg13229245_SLX4IP	1.17E-05	6.33E-05	0.422444748	0.422444748	M1	Male	trans
cg22143597_ZNF806	1.17E-05	6.33E-05	-0.593269446	0.593269446	M1	Male	trans
cg03422016_DEFB109B	1.17E-05	6.33E-05	-0.722238685	0.722238685	M1	Male	trans
cg15113413_RPS27AP7	1.17E-05	6.33E-05	-1.195861623	1.195861623	M1	Male	trans
cg17097571_ENSG00000243179	1.17E-05	6.33E-05	0.828784186	0.828784186	M1	Male	trans
cg04741595_RN7SL205P	1.17E-05	6.33E-05	-0.998195838	0.998195838	M1	Male	trans
cg05351147_ATG3P1	1.17E-05	6.33E-05	-1.034380377	1.034380377	M1	Male	trans
cg09829100_ENSG00000229673	1.17E-05	6.33E-05	-1.311587435	1.311587435	M1	Male	trans
cg07850274_MLF1	1.17E-05	6.33E-05	-0.593805107	0.593805107	M1	Male	trans
cg22762615_RNA5SP498	1.17E-05	6.33E-05	0.513339526	0.513339526	M1	Male	trans
cg24272257_NPPC	1.17E-05	6.33E-05	-0.542756386	0.542756386	M1	Male	trans
cg08445957_DEFA1	1.17E-05	6.33E-05	-0.745144722	0.745144722	M1	Male	trans
cg07509352_MAGI2-AS2	1.17E-05	6.33E-05	-0.831803712	0.831803712	M1	Male	trans
cg16977073_SLC2A5	1.17E-05	6.33E-05	-0.641977461	0.641977461	M1	Male	trans
cg16413428_RPS3AP41	1.17E-05	6.33E-05	-0.732359012	0.732359012	M1	Male	trans
cg00710456_PPP1R9A	1.17E-05	6.33E-05	-0.661535901	0.661535901	M1	Male	trans
cg05140703_CNTNAP4	1.17E-05	6.33E-05	-0.194640331	0.194640331	M1	Male	trans
cg27064927_DRGX	1.17E-05	6.33E-05	-0.574369803	0.574369803	M1	Male	trans
cg16796096_ENSG00000230343	1.17E-05	6.33E-05	0.47896532	0.47896532	M1	Male	trans
cg05608612_SLC24A2	1.17E-05	6.33E-05	-0.096792549	0.096792549	M1	Male	trans
cg00589161_LINC01757	1.17E-05	6.33E-05	-1.137595082	1.137595082	M1	Male	trans
cg11547110_ENSG00000111780	1.17E-05	6.33E-05	-0.675563356	0.675563356	M1	Male	trans
cg18740665_LOXL4	1.17E-05	6.33E-05	-0.494051574	0.494051574	M1	Male	trans
cg19579176_RN7SL352P	1.17E-05	6.33E-05	-0.633648396	0.633648396	M1	Male	trans
cg11086960_AIMP1	1.17E-05	6.33E-05	-0.800061001	0.800061001	M1	Male	trans
cg05813498_RPS13P5	1.17E-05	6.33E-05	-0.500564194	0.500564194	M1	Male	trans
cg18318704_FBN2	1.17E-05	6.33E-05	0.460485543	0.460485543	M1	Male	trans
cg13242077_AMD1P2	1.17E-05	6.33E-05	-0.5986637	0.5986637	M1	Male	trans
cg23792679_SRSF3P6	1.17E-05	6.33E-05	1.115502898	1.115502898	M1	Male	trans
cg20821566_TTC3P1	1.17E-05	6.33E-05	-0.660203793	0.660203793	M1	Male	trans
cg00419213_MIR601	1.17E-05	6.33E-05	1.149258465	1.149258465	M1	Male	trans
cg15349274_UBE2DNL	1.17E-05	6.33E-05	-0.927188765	0.927188765	M1	Male	trans
cg04751533_RNU6-409P	1.17E-05	6.33E-05	-0.227927626	0.227927626	M1	Male	trans
cg21101883_CST11	1.17E-05	6.34E-05	-0.780915098	0.780915098	M1	Male	trans
cg07815169_KCNV1	1.17E-05	6.34E-05	-0.77507382	0.77507382	M1	Male	trans
cg16963484_COA1	1.17E-05	6.34E-05	-0.46551346	0.46551346	M1	Male	trans
cg01612190_STATH	1.17E-05	6.34E-05	-1.165325765	1.165325765	M1	Male	trans
cg08426938_ZNF789	1.17E-05	6.34E-05	-0.693228495	0.693228495	M1	Male	trans
cg06302718_FCER1G	1.17E-05	6.34E-05	-0.280284032	0.280284032	M1	Male	trans
cg17299636_CAPN6	1.17E-05	6.34E-05	-1.1760682	1.1760682	M1	Male	trans
cg02327812_OR1AA1P	1.17E-05	6.34E-05	-0.69044127	0.69044127	M1	Male	trans
cg11056334_ZNF43	1.17E-05	6.34E-05	-0.432977645	0.432977645	M1	Male	trans
cg02440268_CDA	1.17E-05	6.34E-05	-0.829029855	0.829029855	M1	Male	trans
cg21050001_AK4P3	1.17E-05	6.34E-05	-0.489125333	0.489125333	M1	Male	trans
cg27380429_ZCCHC13	1.17E-05	6.34E-05	0.194396805	0.194396805	M1	Male	trans
cg02792740_SSR3	1.17E-05	6.34E-05	0.565235355	0.565235355	M1	Male	trans
cg02345572_ACTG1P13	1.17E-05	6.34E-05	-0.91968937	0.91968937	M1	Male	trans
cg24412958_MOGAT2	1.17E-05	6.34E-05	-0.710979949	0.710979949	M1	Male	trans
cg19548667_NAT8L	1.17E-05	6.34E-05	-0.427421308	0.427421308	M1	Male	trans
cg16078318_HYPK	1.17E-05	6.34E-05	-0.814627614	0.814627614	M1	Male	trans
cg23740067_RN7SL496P	1.17E-05	6.34E-05	-0.482115282	0.482115282	M1	Male	trans
cg26384014_COPS5P1	1.17E-05	6.34E-05	-0.440772263	0.440772263	M1	Male	trans
cg13935206_HMGN2P31	1.17E-05	6.34E-05	-0.679144573	0.679144573	M1	Male	trans
cg19483581_ENSG00000233275	1.17E-05	6.34E-05	-0.26313755	0.26313755	M1	Male	trans
cg21050001_TNFRSF10A	1.17E-05	6.34E-05	-0.306506371	0.306506371	M1	Male	trans
cg14562619_DHRS13	1.17E-05	6.34E-05	-0.400169281	0.400169281	M1	Male	trans
cg19703425_ENSG00000236911	1.17E-05	6.34E-05	-0.829881166	0.829881166	M1	Male	trans
cg00629730_RNA5SP496	1.17E-05	6.34E-05	-0.567637935	0.567637935	M1	Male	trans
cg27513510_EDDM3A	1.17E-05	6.34E-05	-0.804408839	0.804408839	M1	Male	trans
cg01549082_JTBP1	1.17E-05	6.34E-05	-0.862654702	0.862654702	M1	Male	trans
cg15139637_TRY2P	1.17E-05	6.34E-05	0.522317498	0.522317498	M1	Male	trans
cg01318665_TRAV9-2	1.17E-05	6.34E-05	1.07266297	1.07266297	M1	Male	trans
cg00137264_OR7E104P	1.17E-05	6.34E-05	-0.398538151	0.398538151	M1	Male	trans
cg12140554_NAT8L	1.17E-05	6.34E-05	-0.49313022	0.49313022	M1	Male	trans
cg17299636_RN7SL838P	1.17E-05	6.34E-05	-0.806639499	0.806639499	M1	Male	trans
cg26340737_OR5B12	1.17E-05	6.34E-05	0.449014783	0.449014783	M1	Male	trans
cg00545295_MYBPHL	1.17E-05	6.34E-05	0.615789346	0.615789346	M1	Male	trans
cg02476436_ENSG00000224054	1.17E-05	6.34E-05	-0.723481222	0.723481222	M1	Male	trans
cg02476436_XGY1	1.17E-05	6.34E-05	-0.369440564	0.369440564	M1	Male	trans
cg10956335_ENSG00000205695	1.17E-05	6.34E-05	-1.373859357	1.373859357	M1	Male	trans
cg26621805_THEMIS3P	1.17E-05	6.34E-05	-1.288437202	1.288437202	M1	Male	trans
cg26459473_OR2B7P	1.17E-05	6.34E-05	-0.511948739	0.511948739	M1	Male	trans
cg18158658_USP10	1.17E-05	6.34E-05	-0.803440071	0.803440071	M1	Male	trans
cg13845724_ENSG00000232053	1.17E-05	6.34E-05	-0.739809907	0.739809907	M1	Male	trans
cg23667707_ENSG00000225118	1.17E-05	6.34E-05	-0.428323811	0.428323811	M1	Male	trans
cg16596598_TRBV3-1	1.17E-05	6.34E-05	-0.421526959	0.421526959	M1	Male	trans
cg20695805_IRAG2	1.17E-05	6.34E-05	0.668434054	0.668434054	M1	Male	trans
cg05154833_KMO	1.17E-05	6.34E-05	-0.560214569	0.560214569	M1	Male	trans
cg15654458_OPCML	1.17E-05	6.34E-05	-0.540199938	0.540199938	M1	Male	trans
cg14737164_RNA5SP457	1.17E-05	6.34E-05	-0.456840584	0.456840584	M1	Male	trans
cg05445227_LOXL4	1.17E-05	6.34E-05	-0.467879664	0.467879664	M1	Male	trans
cg03603331_IGFL1	1.17E-05	6.34E-05	-0.370605795	0.370605795	M1	Male	trans
cg26915343_H3C9P	1.17E-05	6.34E-05	-0.853384298	0.853384298	M1	Male	trans
cg09191854_RN7SL160P	1.17E-05	6.34E-05	-0.346681482	0.346681482	M1	Male	trans
cg03929761_SPX	1.17E-05	6.34E-05	-0.603616396	0.603616396	M1	Male	trans
cg12822242_CT83	1.17E-05	6.34E-05	-1.008253283	1.008253283	M1	Male	trans
cg09841631_POLR3KP1	1.17E-05	6.34E-05	-1.249121931	1.249121931	M1	Male	trans
cg23121887_CCKAR	1.17E-05	6.34E-05	-0.3532271	0.3532271	M1	Male	trans
cg10452704_CST11	1.17E-05	6.34E-05	0.811073086	0.811073086	M1	Male	trans
cg03480243_EI24P1	1.17E-05	6.34E-05	-0.633001492	0.633001492	M1	Male	trans
cg00545295_CD81-AS1	1.17E-05	6.34E-05	0.684172706	0.684172706	M1	Male	trans
cg20935363_RPL12P19	1.17E-05	6.34E-05	0.485189073	0.485189073	M1	Male	trans
cg24169118_KIR2DL4	1.17E-05	6.34E-05	-0.483749714	0.483749714	M1	Male	trans
cg27651003_ENSG00000234805	1.17E-05	6.34E-05	0.385505694	0.385505694	M1	Male	trans
cg06101079_GBP5	1.17E-05	6.34E-05	-0.678579584	0.678579584	M1	Male	trans
cg06690353_CACNG2	1.17E-05	6.34E-05	-0.577518101	0.577518101	M1	Male	trans
cg10039163_ENSG00000233268	1.17E-05	6.34E-05	-0.651535758	0.651535758	M1	Male	trans
cg14790638_DNMT3L	1.17E-05	6.34E-05	-0.416511526	0.416511526	M1	Male	trans
cg15833940_MNX1-AS1	1.17E-05	6.34E-05	0.750049111	0.750049111	M1	Male	trans
cg10568558_NEUROG1	1.17E-05	6.34E-05	-1.016895247	1.016895247	M1	Male	trans
cg14227773_CEP295NL	1.17E-05	6.34E-05	-0.755267364	0.755267364	M1	Male	trans
cg12352902_PODNL1	1.17E-05	6.34E-05	-0.782180023	0.782180023	M1	Male	trans
cg12679899_LOXL4	1.17E-05	6.34E-05	-0.49814362	0.49814362	M1	Male	trans
cg04070489_ENSG00000229491	1.17E-05	6.34E-05	-1.250921571	1.250921571	M1	Male	trans
cg09819502_LINC01941	1.17E-05	6.34E-05	0.555953153	0.555953153	M1	Male	trans
cg02077688_ENSG00000236921	1.17E-05	6.34E-05	-0.958518879	0.958518879	M1	Male	trans
cg27112748_ENSG00000229687	1.17E-05	6.34E-05	-0.495430852	0.495430852	M1	Male	trans
cg11269444_CALB1	1.17E-05	6.34E-05	-0.582593581	0.582593581	M1	Male	trans
cg08157914_RNU6-219P	1.17E-05	6.34E-05	-0.852852374	0.852852374	M1	Male	trans
cg03734225_PYGO1	1.17E-05	6.34E-05	-0.505440216	0.505440216	M1	Male	trans
cg03570766_RPL5P16	1.17E-05	6.34E-05	-0.554526968	0.554526968	M1	Male	trans
cg08426938_RNY1P15	1.17E-05	6.34E-05	-0.536204849	0.536204849	M1	Male	trans
cg27195402_ENSG00000231569	1.17E-05	6.34E-05	-0.810686458	0.810686458	M1	Male	trans
cg14117219_LINC02789	1.17E-05	6.34E-05	1.048062021	1.048062021	M1	Male	trans
cg16237262_HERC5	1.17E-05	6.34E-05	-0.990023645	0.990023645	M1	Male	trans
cg02792740_HIF1A	1.17E-05	6.34E-05	0.451383421	0.451383421	M1	Male	trans
cg21056002_MKRN8P	1.17E-05	6.34E-05	0.906217947	0.906217947	M1	Male	trans
cg25562878_OTOG	1.17E-05	6.35E-05	0.764264674	0.764264674	M1	Male	trans
cg04737131_ENSG00000230515	1.17E-05	6.35E-05	2.800351961	2.800351961	M1	Male	trans
cg17324671_MIR320D1	1.17E-05	6.35E-05	-0.55992293	0.55992293	M1	Male	trans
cg20945531_SNORD114-20	1.17E-05	6.35E-05	-0.822537184	0.822537184	M1	Male	trans
cg13166992_HNRNPFP1	1.17E-05	6.35E-05	0.614360057	0.614360057	M1	Male	trans
cg15630394_ENSG00000224475	1.17E-05	6.35E-05	-0.785011884	0.785011884	M1	Male	trans
cg25164787_H3P27	1.17E-05	6.35E-05	-0.524772097	0.524772097	M1	Male	trans
cg11390628_ENSG00000223538	1.17E-05	6.35E-05	-0.81816526	0.81816526	M1	Male	trans
cg07264993_NBEAL1	1.17E-05	6.35E-05	-0.522228079	0.522228079	M1	Male	trans
cg11086960_INA	1.17E-05	6.35E-05	-0.338885459	0.338885459	M1	Male	trans
cg18180710_ENSG00000228541	1.17E-05	6.35E-05	0.649479316	0.649479316	M1	Male	trans
cg24578004_CD79A	1.17E-05	6.35E-05	-0.803999852	0.803999852	M1	Male	trans
cg14073423_IPO9-AS1	1.17E-05	6.35E-05	-0.549652763	0.549652763	M1	Male	trans
cg00109781_RNU6-558P	1.17E-05	6.35E-05	-0.538713402	0.538713402	M1	Male	trans
cg20375654_ENSG00000225140	1.17E-05	6.35E-05	-0.83390648	0.83390648	M1	Male	trans
cg08597142_ENSG00000235713	1.17E-05	6.35E-05	-0.550986959	0.550986959	M1	Male	trans
cg09696135_MIR449A	1.17E-05	6.35E-05	-0.635366053	0.635366053	M1	Male	trans
cg18219565_RPS20P32	1.17E-05	6.35E-05	-0.845843438	0.845843438	M1	Male	trans
cg00364747_ENSG00000212455	1.17E-05	6.35E-05	-0.525881581	0.525881581	M1	Male	trans
cg11086960_RNU6-1257P	1.17E-05	6.35E-05	-0.783306595	0.783306595	M1	Male	trans
cg10490099_HRCT1	1.17E-05	6.35E-05	-0.42850274	0.42850274	M1	Male	trans
cg24711324_EIF4EP5	1.17E-05	6.35E-05	-0.586974058	0.586974058	M1	Male	trans
cg06803261_LINC01625	1.17E-05	6.35E-05	-0.796192034	0.796192034	M1	Male	trans
cg01665243_RBPJP7	1.17E-05	6.35E-05	1.161797788	1.161797788	M1	Male	trans
cg04967129_CDC25A	1.17E-05	6.35E-05	-0.596696491	0.596696491	M1	Male	trans
cg03775628_RPL7P36	1.17E-05	6.35E-05	-0.994669192	0.994669192	M1	Male	trans
cg01617432_RN7SL734P	1.17E-05	6.35E-05	0.478370307	0.478370307	M1	Male	trans
cg15120247_VDAC1P2	1.17E-05	6.35E-05	-0.809485431	0.809485431	M1	Male	trans
cg10039163_LINC00426	1.17E-05	6.35E-05	-0.654951195	0.654951195	M1	Male	trans
cg23741364_RFX6	1.17E-05	6.35E-05	-0.957919484	0.957919484	M1	Male	trans
cg06635371_RPS3AP10	1.17E-05	6.35E-05	0.66658055	0.66658055	M1	Male	trans
cg03655023_NREP	1.17E-05	6.35E-05	-0.549204012	0.549204012	M1	Male	trans
cg12740725_HTR2C	1.17E-05	6.35E-05	-0.947925675	0.947925675	M1	Male	trans
cg07532089_PADI4	1.17E-05	6.35E-05	-0.343923295	0.343923295	M1	Male	trans
cg03206304_ENSG00000231394	1.17E-05	6.35E-05	-0.852412663	0.852412663	M1	Male	trans
cg08941533_RN7SL263P	1.17E-05	6.35E-05	0.693217784	0.693217784	M1	Male	trans
cg07261940_CCL17	1.17E-05	6.35E-05	-0.435698391	0.435698391	M1	Male	trans
cg23404528_ENSG00000223944	1.17E-05	6.35E-05	0.406957043	0.406957043	M1	Male	trans
cg13434714_TLX1	1.17E-05	6.35E-05	0.939597674	0.939597674	M1	Male	trans
cg00811340_ENSG00000243099	1.17E-05	6.35E-05	-0.758788008	0.758788008	M1	Male	trans
cg07850274_PHTF1	1.17E-05	6.35E-05	-0.764225039	0.764225039	M1	Male	trans
cg08426938_CNBD1	1.17E-05	6.35E-05	-0.228199353	0.228199353	M1	Male	trans
cg12091641_RPL21P43	1.17E-05	6.35E-05	-0.548354649	0.548354649	M1	Male	trans
cg04463911_AIMP1P1	1.17E-05	6.35E-05	-0.686099939	0.686099939	M1	Male	trans
cg26788903_OR5BB1P	1.17E-05	6.35E-05	-0.518389375	0.518389375	M1	Male	trans
cg21543103_ENSG00000228174	1.17E-05	6.35E-05	-0.312920015	0.312920015	M1	Male	trans
cg15031917_RNU6ATAC33P	1.17E-05	6.35E-05	0.61085551	0.61085551	M1	Male	trans
cg01391898_LINC01657	1.17E-05	6.35E-05	0.588851351	0.588851351	M1	Male	trans
cg17338411_ENSG00000232622	1.17E-05	6.35E-05	-0.649155841	0.649155841	M1	Male	trans
cg10991855_CCDC169	1.17E-05	6.35E-05	-0.586052123	0.586052123	M1	Male	trans
cg19801817_ARMCX7P	1.17E-05	6.35E-05	-0.568970561	0.568970561	M1	Male	trans
cg03273265_ENSG00000224521	1.17E-05	6.35E-05	-0.848692253	0.848692253	M1	Male	trans
cg27123208_CDH23-AS1	1.17E-05	6.35E-05	0.921252906	0.921252906	M1	Male	trans
cg18301136_ENSG00000232175	1.17E-05	6.35E-05	-0.633139155	0.633139155	M1	Male	trans
cg12077294_HMGN1P35	1.17E-05	6.35E-05	0.85397339	0.85397339	M1	Male	trans
cg07474672_SPRR2E	1.17E-05	6.35E-05	-0.394304359	0.394304359	M1	Male	trans
cg20757966_DLL4	1.17E-05	6.35E-05	-0.589665323	0.589665323	M1	Male	trans
cg11086960_CCT8	1.17E-05	6.35E-05	-0.765205028	0.765205028	M1	Male	trans
cg18844029_CDH10	1.17E-05	6.35E-05	-0.212542323	0.212542323	M1	Male	trans
cg22676901_RPL19P21	1.17E-05	6.35E-05	-0.476251724	0.476251724	M1	Male	trans
cg19987111_HOXB-AS3	1.17E-05	6.35E-05	-0.623521386	0.623521386	M1	Male	trans
cg09990075_CIR1P3	1.17E-05	6.35E-05	-0.984505045	0.984505045	M1	Male	trans
cg10801331_ENSG00000231569	1.17E-05	6.35E-05	-1.891339337	1.891339337	M1	Male	trans
cg15372372_VDAC2P4	1.17E-05	6.35E-05	-1.172190858	1.172190858	M1	Male	trans
cg08038637_SNORD115-20	1.17E-05	6.35E-05	-0.845336042	0.845336042	M1	Male	trans
cg22203300_HMGN2P7	1.17E-05	6.35E-05	-0.690017571	0.690017571	M1	Male	trans
cg04470905_RPL30P14	1.17E-05	6.35E-05	0.531016942	0.531016942	M1	Male	trans
cg07110659_RN7SL263P	1.17E-05	6.35E-05	0.546640461	0.546640461	M1	Male	trans
cg07850274_TRIT1	1.17E-05	6.35E-05	-0.709269866	0.709269866	M1	Male	trans
cg23383887_ENSG00000231612	1.17E-05	6.35E-05	-0.945988892	0.945988892	M1	Male	trans
cg10034640_CECR3	1.17E-05	6.35E-05	-0.417278162	0.417278162	M1	Male	trans
cg05279330_LINC00687	1.17E-05	6.35E-05	-0.701366943	0.701366943	M1	Male	trans
cg04116297_ENSG00000226396	1.17E-05	6.35E-05	-0.654467543	0.654467543	M1	Male	trans
cg13410674_RNA5SP184	1.17E-05	6.35E-05	-0.929088274	0.929088274	M1	Male	trans
cg01921484_RN7SKP68	1.17E-05	6.35E-05	-0.5474922	0.5474922	M1	Male	trans
cg13229245_THNSL1	1.17E-05	6.35E-05	0.424093893	0.424093893	M1	Male	trans
cg15691584_OR2J4P	1.17E-05	6.35E-05	-0.487569144	0.487569144	M1	Male	trans
cg25144860_RPS29P2	1.17E-05	6.35E-05	-0.62160986	0.62160986	M1	Male	trans
cg13957457_ENSG00000239593	1.17E-05	6.35E-05	-0.335642019	0.335642019	M1	Male	trans
cg23727505_MUC2	1.17E-05	6.35E-05	-1.116566177	1.116566177	M1	Male	trans
cg19219998_LINC01065	1.17E-05	6.36E-05	-0.594483785	0.594483785	M1	Male	trans
cg13703714_ENSG00000225836	1.17E-05	6.36E-05	-0.563705875	0.563705875	M1	Male	trans
cg11444278_CACNA1C	1.17E-05	6.36E-05	0.404847681	0.404847681	M1	Male	trans
cg06902555_ZNF705G	1.17E-05	6.36E-05	-0.513380163	0.513380163	M1	Male	trans
cg02954524_ENSG00000235774	1.17E-05	6.36E-05	-0.643799869	0.643799869	M1	Male	trans
cg17158894_CFL1P2	1.17E-05	6.36E-05	-1.09136898	1.09136898	M1	Male	trans
cg10039163_LINC02779	1.17E-05	6.36E-05	-0.729089	0.729089	M1	Male	trans
cg27178540_TRBV5-5	1.17E-05	6.36E-05	-0.53554555	0.53554555	M1	Male	trans
cg05489398_LYPD9P	1.17E-05	6.36E-05	0.425880218	0.425880218	M1	Male	trans
cg05489398_ENSG00000235149	1.17E-05	6.36E-05	0.339081426	0.339081426	M1	Male	trans
cg17324671_INPP5D	1.17E-05	6.36E-05	-0.482909758	0.482909758	M1	Male	trans
cg18892128_FDX1P1	1.17E-05	6.36E-05	1.018713192	1.018713192	M1	Male	trans
cg19217778_PCDH8	1.17E-05	6.36E-05	-0.108170222	0.108170222	M1	Male	trans
cg01140770_SCG3	1.17E-05	6.36E-05	-0.726782713	0.726782713	M1	Male	trans
cg16237565_ENSG00000239628	1.17E-05	6.36E-05	-0.351390221	0.351390221	M1	Male	trans
cg02949296_PNPLA5	1.17E-05	6.36E-05	-0.522115076	0.522115076	M1	Male	trans
cg10519543_LCE5A	1.17E-05	6.36E-05	-0.825541895	0.825541895	M1	Male	trans
cg16237262_HTR1E	1.17E-05	6.36E-05	-0.897785872	0.897785872	M1	Male	trans
cg01828530_RN7SKP127	1.17E-05	6.36E-05	-0.997370455	0.997370455	M1	Male	trans
cg13795336_CORO7-PAM16	1.17E-05	6.36E-05	-0.467986952	0.467986952	M1	Male	trans
cg18635497_RNU6-1241P	1.17E-05	6.36E-05	1.043237684	1.043237684	M1	Male	trans
cg15741247_RNA5SP335	1.17E-05	6.36E-05	-0.447026201	0.447026201	M1	Male	trans
cg23238869_SFTA1P	1.17E-05	6.36E-05	-0.826677645	0.826677645	M1	Male	trans
cg02953382_POLR3KP1	1.17E-05	6.36E-05	1.029646718	1.029646718	M1	Male	trans
cg04599643_OR7E116P	1.17E-05	6.36E-05	-0.501004261	0.501004261	M1	Male	trans
cg04866029_PLPPR1	1.17E-05	6.36E-05	-0.520189924	0.520189924	M1	Male	trans
cg17911428_PRYP2	1.17E-05	6.36E-05	-0.57166555	0.57166555	M1	Male	trans
cg02415982_LINC00308	1.17E-05	6.36E-05	1.644120736	1.644120736	M1	Male	trans
cg26586804_IL25	1.17E-05	6.36E-05	-0.784875143	0.784875143	M1	Male	trans
cg01752322_SERPINA9	1.17E-05	6.36E-05	-1.270189991	1.270189991	M1	Male	trans
cg20816047_DUSP5P2	1.17E-05	6.36E-05	-1.030714315	1.030714315	M1	Male	trans
cg22890620_SLC25A15P1	1.17E-05	6.36E-05	-0.644082954	0.644082954	M1	Male	trans
cg09508875_OR7A5	1.17E-05	6.36E-05	-0.382834471	0.382834471	M1	Male	trans
cg13752562_LINC02850	1.17E-05	6.36E-05	-0.446457157	0.446457157	M1	Male	trans
cg19548667_FRZB	1.17E-05	6.36E-05	-0.337413948	0.337413948	M1	Male	trans
cg16156113_ENSG00000230021	1.17E-05	6.36E-05	-0.437814645	0.437814645	M1	Male	trans
cg14986476_TECTB	1.17E-05	6.36E-05	-1.003017077	1.003017077	M1	Male	trans
cg14170504_TRAV3	1.17E-05	6.36E-05	0.326728319	0.326728319	M1	Male	trans
cg02792740_GNAI3	1.17E-05	6.36E-05	0.58223267	0.58223267	M1	Male	trans
cg11593799_OR2V1	1.17E-05	6.36E-05	-0.06433024	0.06433024	M1	Male	trans
cg13375352_ENSG00000228650	1.17E-05	6.36E-05	0.388778204	0.388778204	M1	Male	trans
cg16329085_Y_RNA	1.17E-05	6.36E-05	-0.584518095	0.584518095	M1	Male	trans
cg25880954_OR2V1	1.17E-05	6.36E-05	-0.094528403	0.094528403	M1	Male	trans
cg16551849_PCDHGA1	1.17E-05	6.36E-05	-0.550905877	0.550905877	M1	Male	trans
cg14114155_FTCD-AS1	1.17E-05	6.36E-05	0.312993897	0.312993897	M1	Male	trans
cg01529253_RNY4P13	1.17E-05	6.36E-05	0.360988915	0.360988915	M1	Male	trans
cg12774454_SCTR-AS1	1.17E-05	6.36E-05	-0.586999177	0.586999177	M1	Male	trans
cg07102783_EPO	1.17E-05	6.36E-05	-0.363172986	0.363172986	M1	Male	trans
cg15488978_AICDA	1.17E-05	6.36E-05	-0.704916187	0.704916187	M1	Male	trans
cg27112748_IGBP1P3	1.17E-05	6.36E-05	-0.302091139	0.302091139	M1	Male	trans
cg08474651_LINC00841	1.17E-05	6.36E-05	0.549449664	0.549449664	M1	Male	trans
cg11674404_MAPKAP1	1.17E-05	6.36E-05	-0.475118331	0.475118331	M1	Male	trans
cg24211572_PRTN3	1.17E-05	6.36E-05	-0.872924756	0.872924756	M1	Male	trans
cg01255527_ENSG00000239593	1.17E-05	6.36E-05	-0.4674728	0.4674728	M1	Male	trans
cg23906454_PLPPR1	1.17E-05	6.36E-05	-0.674294728	0.674294728	M1	Male	trans
cg09929408_ENSG00000215310	1.17E-05	6.36E-05	-0.525360271	0.525360271	M1	Male	trans
cg22108143_ITPRIP-AS1	1.17E-05	6.36E-05	-1.052001129	1.052001129	M1	Male	trans
cg00490039_ENSG00000213556	1.17E-05	6.36E-05	-0.381830221	0.381830221	M1	Male	trans
cg16078318_HNRNPA1P59	1.17E-05	6.36E-05	-0.779732576	0.779732576	M1	Male	trans
cg03882099_HLTF-AS1	1.17E-05	6.36E-05	-0.776316719	0.776316719	M1	Male	trans
cg03882099_MIR548A2	1.17E-05	6.36E-05	-0.776316719	0.776316719	M1	Male	trans
cg03882099_RN7SL22P	1.17E-05	6.36E-05	-0.636238416	0.636238416	M1	Male	trans
cg03882099_SNORD58C	1.17E-05	6.36E-05	-0.624290354	0.624290354	M1	Male	trans
cg03882099_DEFB125	1.17E-05	6.36E-05	-0.776316719	0.776316719	M1	Male	trans
cg03882099_ENSG00000232465	1.17E-05	6.36E-05	-0.776316719	0.776316719	M1	Male	trans
cg03882099_ENSG00000235434	1.17E-05	6.36E-05	-0.381972877	0.381972877	M1	Male	trans
cg03882099_RPL21P131	1.17E-05	6.36E-05	-1.003763228	1.003763228	M1	Male	trans
cg03882099_RNU7-173P	1.17E-05	6.36E-05	-0.717202033	0.717202033	M1	Male	trans
cg03882099_FAM9A	1.17E-05	6.36E-05	-0.490619806	0.490619806	M1	Male	trans
cg03882099_OR5BS1P	1.17E-05	6.36E-05	-0.538129186	0.538129186	M1	Male	trans
cg03882099_ENSG00000225044	1.17E-05	6.36E-05	-1.093803861	1.093803861	M1	Male	trans
cg03882099_ENSG00000226515	1.17E-05	6.36E-05	-1.093803861	1.093803861	M1	Male	trans
cg03549208_ITIH2	1.17E-05	6.36E-05	-0.53946584	0.53946584	M1	Male	trans
cg16551849_LINC01630	1.17E-05	6.36E-05	-0.531038344	0.531038344	M1	Male	trans
cg22504122_SKP1P1	1.17E-05	6.36E-05	0.609625073	0.609625073	M1	Male	trans
cg25198316_GAL	1.17E-05	6.36E-05	-0.759021876	0.759021876	M1	Male	trans
cg20120218_CRIP1P2	1.17E-05	6.36E-05	-1.877812866	1.877812866	M1	Male	trans
cg08870845_OR2H5P	1.17E-05	6.36E-05	-0.845692916	0.845692916	M1	Male	trans
cg21018156_ENSG00000238224	1.17E-05	6.36E-05	-0.457915008	0.457915008	M1	Male	trans
cg03036575_ENSG00000179342	1.17E-05	6.36E-05	-0.606941234	0.606941234	M1	Male	trans
cg27039034_OR51D1	1.17E-05	6.36E-05	0.669181643	0.669181643	M1	Male	trans
cg10959048_LAT2	1.17E-05	6.36E-05	-0.591024743	0.591024743	M1	Male	trans
cg22676901_FFAR2	1.17E-05	6.36E-05	-0.263761748	0.263761748	M1	Male	trans
cg02385593_GLRX3P2	1.17E-05	6.36E-05	-0.400729663	0.400729663	M1	Male	trans
cg22924504_LINC00390	1.17E-05	6.36E-05	-0.682863856	0.682863856	M1	Male	trans
cg15120247_ENSG00000237262	1.17E-05	6.36E-05	-0.692190484	0.692190484	M1	Male	trans
cg16064295_USP14	1.18E-05	6.36E-05	-0.791165775	0.791165775	M1	Male	trans
cg23151860_USP43	1.18E-05	6.36E-05	-1.128514334	1.128514334	M1	Male	trans
cg04126584_RASGRP4	1.18E-05	6.36E-05	-0.390300108	0.390300108	M1	Male	trans
cg09554300_MIR217	1.18E-05	6.36E-05	0.438293714	0.438293714	M1	Male	trans
cg19938179_SCP2D1-AS1	1.18E-05	6.36E-05	-0.466177397	0.466177397	M1	Male	trans
cg18536132_ATOH8	1.18E-05	6.36E-05	0.843993895	0.843993895	M1	Male	trans
cg18453320_EDN2	1.18E-05	6.37E-05	-1.02624961	1.02624961	M1	Male	trans
cg16655291_MTND6P6	1.18E-05	6.37E-05	-0.728546235	0.728546235	M1	Male	trans
cg00743325_TTTY6	1.18E-05	6.37E-05	0.198833737	0.198833737	M1	Male	trans
cg00743325_TTTY6B	1.18E-05	6.37E-05	0.198833737	0.198833737	M1	Male	trans
cg13556387_CCNA1	1.18E-05	6.37E-05	-0.573873026	0.573873026	M1	Male	trans
cg03654560_RNU6-1208P	1.18E-05	6.37E-05	-0.583211367	0.583211367	M1	Male	trans
cg26150096_ID1	1.18E-05	6.37E-05	0.893203202	0.893203202	M1	Male	trans
cg14609104_RNA5SP292	1.18E-05	6.37E-05	-1.929980435	1.929980435	M1	Male	trans
cg02158095_HHIPL2	1.18E-05	6.37E-05	-0.478602393	0.478602393	M1	Male	trans
cg09828310_DPPA2P2	1.18E-05	6.37E-05	-0.437149629	0.437149629	M1	Male	trans
cg10252580_PLPPR1	1.18E-05	6.37E-05	-0.613158591	0.613158591	M1	Male	trans
cg24520968_LINC01231	1.18E-05	6.37E-05	-0.710230457	0.710230457	M1	Male	trans
cg17896072_MZB1	1.18E-05	6.37E-05	-0.674580086	0.674580086	M1	Male	trans
cg02792740_NUDCD2	1.18E-05	6.37E-05	0.613140526	0.613140526	M1	Male	trans
cg24171294_HMGB3P8	1.18E-05	6.37E-05	1.085619456	1.085619456	M1	Male	trans
cg10897282_KCNV1	1.18E-05	6.37E-05	-0.610751625	0.610751625	M1	Male	trans
cg00490039_ATP5MC1P3	1.18E-05	6.37E-05	-0.422003334	0.422003334	M1	Male	trans
cg06204030_LINC01936	1.18E-05	6.37E-05	0.327191927	0.327191927	M1	Male	trans
cg03549208_TRAF3IP2-AS1	1.18E-05	6.37E-05	-0.624985887	0.624985887	M1	Male	trans
cg21428780_PRSS40A	1.18E-05	6.37E-05	-0.801282155	0.801282155	M1	Male	trans
cg27112748_RNU6-605P	1.18E-05	6.37E-05	-0.41388387	0.41388387	M1	Male	trans
cg23383887_ENSG00000231039	1.18E-05	6.37E-05	-0.837957404	0.837957404	M1	Male	trans
cg15309790_GP2	1.18E-05	6.37E-05	-0.860263567	0.860263567	M1	Male	trans
cg11775190_RN7SKP259	1.18E-05	6.37E-05	-0.734493101	0.734493101	M1	Male	trans
cg26830054_CCL17	1.18E-05	6.37E-05	-0.667182145	0.667182145	M1	Male	trans
cg11056334_SLC19A2	1.18E-05	6.37E-05	-0.400652715	0.400652715	M1	Male	trans
cg02574801_RFPL4A	1.18E-05	6.37E-05	-0.533556904	0.533556904	M1	Male	trans
cg23805120_ENSG00000240627	1.18E-05	6.37E-05	-1.16641038	1.16641038	M1	Male	trans
cg11086960_ZFYVE16	1.18E-05	6.37E-05	-0.825280144	0.825280144	M1	Male	trans
cg12769792_ENSG00000200113	1.18E-05	6.37E-05	-0.46296656	0.46296656	M1	Male	trans
cg08307434_ENSG00000240477	1.18E-05	6.37E-05	-0.333815279	0.333815279	M1	Male	trans
cg06239287_OTOG	1.18E-05	6.37E-05	0.767634118	0.767634118	M1	Male	trans
cg23888215_CDY5P	1.18E-05	6.37E-05	-1.055157673	1.055157673	M1	Male	trans
cg23888215_CDY9P	1.18E-05	6.37E-05	-1.055157673	1.055157673	M1	Male	trans
cg03480243_HMGCS2	1.18E-05	6.37E-05	-0.493675422	0.493675422	M1	Male	trans
cg20313696_RPL23AP28	1.18E-05	6.37E-05	-0.364501499	0.364501499	M1	Male	trans
cg12852285_COX7A2L	1.18E-05	6.37E-05	-0.567507046	0.567507046	M1	Male	trans
cg22152521_MIR190A	1.18E-05	6.37E-05	-0.669721795	0.669721795	M1	Male	trans
cg09095858_RPL22P11	1.18E-05	6.37E-05	-0.708354435	0.708354435	M1	Male	trans
cg12855313_ENSG00000234647	1.18E-05	6.37E-05	-0.59242754	0.59242754	M1	Male	trans
cg06567996_ENSG00000233708	1.18E-05	6.37E-05	-0.853950875	0.853950875	M1	Male	trans
cg24092000_TTC29	1.18E-05	6.37E-05	-0.659946604	0.659946604	M1	Male	trans
cg16064295_ORMDL1	1.18E-05	6.37E-05	-0.85579949	0.85579949	M1	Male	trans
cg01994308_CYP2A7P1	1.18E-05	6.37E-05	0.375564908	0.375564908	M1	Male	trans
cg20785758_IMP3P2	1.18E-05	6.37E-05	-0.567156904	0.567156904	M1	Male	trans
cg07793432_ZNF546	1.18E-05	6.37E-05	-0.744384473	0.744384473	M1	Male	trans
cg07330196_PATE3	1.18E-05	6.37E-05	-0.729010022	0.729010022	M1	Male	trans
cg14801778_PRR20A	1.18E-05	6.37E-05	-1.11124386	1.11124386	M1	Male	trans
cg01776479_SPANXA1	1.18E-05	6.37E-05	-0.538472192	0.538472192	M1	Male	trans
cg04060288_ENSG00000225676	1.18E-05	6.37E-05	-0.892289104	0.892289104	M1	Male	trans
cg00918796_ENSG00000214147	1.18E-05	6.37E-05	-0.629842714	0.629842714	M1	Male	trans
cg22168087_LINC01800	1.18E-05	6.37E-05	0.738135918	0.738135918	M1	Male	trans
cg02321289_OR2T33	1.18E-05	6.37E-05	0.079671777	0.079671777	M1	Male	trans
cg18924965_RNA5SP184	1.18E-05	6.37E-05	0.78988607	0.78988607	M1	Male	trans
cg17264779_ENSG00000230790	1.18E-05	6.37E-05	-0.938490148	0.938490148	M1	Male	trans
cg15309790_GRB14	1.18E-05	6.37E-05	-0.755241637	0.755241637	M1	Male	trans
cg22052629_RRM2B	1.18E-05	6.37E-05	-0.560764048	0.560764048	M1	Male	trans
cg01750716_MARK2P13	1.18E-05	6.37E-05	-0.868578132	0.868578132	M1	Male	trans
cg02133819_NDUFB4P5	1.18E-05	6.37E-05	-0.488779086	0.488779086	M1	Male	trans
cg10039163_KIR3DL1	1.18E-05	6.37E-05	-0.724724432	0.724724432	M1	Male	trans
cg03386811_MIR365A	1.18E-05	6.37E-05	-0.582448906	0.582448906	M1	Male	trans
cg04307776_RNU6-147P	1.18E-05	6.37E-05	0.472641556	0.472641556	M1	Male	trans
cg15001471_TRIM10	1.18E-05	6.37E-05	-1.1053265	1.1053265	M1	Male	trans
cg06669036_FAR2P1	1.18E-05	6.37E-05	-0.448707582	0.448707582	M1	Male	trans
cg10958924_PLA2G1B	1.18E-05	6.37E-05	0.740259321	0.740259321	M1	Male	trans
cg24164284_MNDA	1.18E-05	6.37E-05	-0.454358737	0.454358737	M1	Male	trans
cg25047448_LINC02778	1.18E-05	6.37E-05	-0.645354502	0.645354502	M1	Male	trans
cg25047448_ACTBP12	1.18E-05	6.37E-05	-1.010521265	1.010521265	M1	Male	trans
cg25047448_NDUFS5P2	1.18E-05	6.37E-05	-0.510969973	0.510969973	M1	Male	trans
cg25047448_MTND5P18	1.18E-05	6.37E-05	-1.010521265	1.010521265	M1	Male	trans
cg25047448_RN7SL868P	1.18E-05	6.37E-05	-1.010521265	1.010521265	M1	Male	trans
cg25047448_MIR218-2	1.18E-05	6.37E-05	-0.904366186	0.904366186	M1	Male	trans
cg25047448_MTND1P2	1.18E-05	6.37E-05	-1.010521265	1.010521265	M1	Male	trans
cg25047448_H3P29	1.18E-05	6.37E-05	-1.010521265	1.010521265	M1	Male	trans
cg25047448_SORCS3	1.18E-05	6.37E-05	-0.617316765	0.617316765	M1	Male	trans
cg25047448_SPEM1	1.18E-05	6.37E-05	-0.886443635	0.886443635	M1	Male	trans
cg25047448_SKP2P1	1.18E-05	6.37E-05	-1.010521265	1.010521265	M1	Male	trans
cg25047448_ENSG00000232897	1.18E-05	6.37E-05	-0.1743507	0.1743507	M1	Male	trans
cg25047448_ZNF734P	1.18E-05	6.37E-05	-0.970808284	0.970808284	M1	Male	trans
cg25047448_BHLHA9	1.18E-05	6.37E-05	-0.420402258	0.420402258	M1	Male	trans
cg25047448_CT45A5	1.18E-05	6.37E-05	-0.234683154	0.234683154	M1	Male	trans
cg25047448_LINC01114	1.18E-05	6.37E-05	-0.203802128	0.203802128	M1	Male	trans
cg25047448_CTNNA2-AS1	1.18E-05	6.37E-05	-0.385631476	0.385631476	M1	Male	trans
cg25047448_MTND5P29	1.18E-05	6.37E-05	-0.717207701	0.717207701	M1	Male	trans
cg25047448_RNA5SP113	1.18E-05	6.37E-05	-0.308658382	0.308658382	M1	Male	trans
cg25047448_RNU6-169P	1.18E-05	6.37E-05	-0.906527695	0.906527695	M1	Male	trans
cg25047448_PHOX2B	1.18E-05	6.37E-05	-0.245515694	0.245515694	M1	Male	trans
cg25047448_LINC02433	1.18E-05	6.37E-05	-0.453263848	0.453263848	M1	Male	trans
cg25047448_FUNDC2P3	1.18E-05	6.37E-05	-0.587795008	0.587795008	M1	Male	trans
cg25047448_ASB10	1.18E-05	6.37E-05	-0.453263848	0.453263848	M1	Male	trans
cg25047448_LINC02247	1.18E-05	6.37E-05	-0.587795008	0.587795008	M1	Male	trans
cg25047448_IGF2-AS	1.18E-05	6.37E-05	-0.453263848	0.453263848	M1	Male	trans
cg25047448_NEK2P2	1.18E-05	6.37E-05	-0.242368961	0.242368961	M1	Male	trans
cg25047448_SMSP1	1.18E-05	6.37E-05	-0.587795008	0.587795008	M1	Male	trans
cg25047448_ENSG00000227679	1.18E-05	6.37E-05	-0.10062445	0.10062445	M1	Male	trans
cg25047448_ENSG00000230432	1.18E-05	6.37E-05	-0.453263848	0.453263848	M1	Male	trans
cg25047448_ENSG00000230621	1.18E-05	6.37E-05	-0.717207701	0.717207701	M1	Male	trans
cg17324671_ENSG00000227155	1.18E-05	6.37E-05	-0.59553535	0.59553535	M1	Male	trans
cg11086960_PRPF18	1.18E-05	6.37E-05	-0.760466156	0.760466156	M1	Male	trans
cg19703425_ZNF266	1.18E-05	6.37E-05	-1.00559371	1.00559371	M1	Male	trans
cg19353052_ENSG00000232749	1.18E-05	6.37E-05	-0.508953879	0.508953879	M1	Male	trans
cg17271146_ENSG00000241097	1.18E-05	6.37E-05	-0.353075014	0.353075014	M1	Male	trans
cg20821566_EDF1	1.18E-05	6.37E-05	0.569557889	0.569557889	M1	Male	trans
cg17918184_MIXL1	1.18E-05	6.37E-05	-0.912336388	0.912336388	M1	Male	trans
cg17096979_HOMER2P2	1.18E-05	6.37E-05	-1.700692053	1.700692053	M1	Male	trans
cg15299008_MIR578	1.18E-05	6.37E-05	0.461773295	0.461773295	M1	Male	trans
cg07096305_UQCRC2	1.18E-05	6.37E-05	0.520582782	0.520582782	M1	Male	trans
cg19408449_BIN2P1	1.18E-05	6.37E-05	-0.430918964	0.430918964	M1	Male	trans
cg07235343_ENSG00000237321	1.18E-05	6.37E-05	-1.095674154	1.095674154	M1	Male	trans
cg21736411_RPL21P54	1.18E-05	6.37E-05	0.550422697	0.550422697	M1	Male	trans
cg23295942_NPAP1	1.18E-05	6.37E-05	-0.659278538	0.659278538	M1	Male	trans
cg20016068_U8	1.18E-05	6.37E-05	-0.809153249	0.809153249	M1	Male	trans
cg13229245_COLCA1	1.18E-05	6.37E-05	0.396147399	0.396147399	M1	Male	trans
cg22052629_RPAP3	1.18E-05	6.37E-05	-0.629870385	0.629870385	M1	Male	trans
cg25938960_ZNF682	1.18E-05	6.37E-05	-0.870388144	0.870388144	M1	Male	trans
cg13419774_PTGER3	1.18E-05	6.37E-05	-0.553974462	0.553974462	M1	Male	trans
cg11703222_BPIFB3	1.18E-05	6.37E-05	-0.829940088	0.829940088	M1	Male	trans
cg15633679_NCOR1P3	1.18E-05	6.37E-05	-0.447613294	0.447613294	M1	Male	trans
cg15976390_SLC29A4	1.18E-05	6.37E-05	-0.585777633	0.585777633	M1	Male	trans
cg16990532_KRTAP5-5	1.18E-05	6.37E-05	1.373049238	1.373049238	M1	Male	trans
cg06302718_RNU4-15P	1.18E-05	6.37E-05	-0.836173921	0.836173921	M1	Male	trans
cg05448059_ENSG00000198491	1.18E-05	6.37E-05	-0.245085119	0.245085119	M1	Male	trans
cg27245817_RNF182	1.18E-05	6.38E-05	-0.371168012	0.371168012	M1	Male	trans
cg06320570_RNU6-25P	1.18E-05	6.38E-05	-1.126623369	1.126623369	M1	Male	trans
cg13370086_TBC1D12	1.18E-05	6.38E-05	-0.855530559	0.855530559	M1	Male	trans
cg08841544_H2BW3P	1.18E-05	6.38E-05	0.605889757	0.605889757	M1	Male	trans
cg15408512_ENSG00000230205	1.18E-05	6.38E-05	-0.739004022	0.739004022	M1	Male	trans
cg21149260_ENSG00000228711	1.18E-05	6.38E-05	-1.535721354	1.535721354	M1	Male	trans
cg20223162_FBXL12P1	1.18E-05	6.38E-05	0.596069056	0.596069056	M1	Male	trans
cg16775224_RNY4P9	1.18E-05	6.38E-05	0.669691114	0.669691114	M1	Male	trans
cg10815253_ZNF101P1	1.18E-05	6.38E-05	-0.506043608	0.506043608	M1	Male	trans
cg06301252_CAMKV	1.18E-05	6.38E-05	-0.101050233	0.101050233	M1	Male	trans
cg19378640_RXFP3	1.18E-05	6.38E-05	0.427016792	0.427016792	M1	Male	trans
cg03098826_C4BPAP1	1.18E-05	6.38E-05	-0.901966371	0.901966371	M1	Male	trans
cg16550453_RN7SKP133	1.18E-05	6.38E-05	-0.505675734	0.505675734	M1	Male	trans
cg26703758_OR5H2	1.18E-05	6.38E-05	0.357374502	0.357374502	M1	Male	trans
cg17509337_ENSG00000224375	1.18E-05	6.38E-05	-0.465534043	0.465534043	M1	Male	trans
cg12582819_MIR2053	1.18E-05	6.38E-05	-1.001211395	1.001211395	M1	Male	trans
cg04236252_KCNJ8	1.18E-05	6.38E-05	-0.629171647	0.629171647	M1	Male	trans
cg26284196_RNU7-34P	1.18E-05	6.38E-05	-0.934519217	0.934519217	M1	Male	trans
cg06669036_RPSAP44	1.18E-05	6.38E-05	-0.661713569	0.661713569	M1	Male	trans
cg20816047_RNU7-165P	1.18E-05	6.38E-05	-0.916158169	0.916158169	M1	Male	trans
cg02303400_ATP5PDP3	1.18E-05	6.38E-05	-0.569867632	0.569867632	M1	Male	trans
cg04060456_KLK15	1.18E-05	6.38E-05	-0.622650812	0.622650812	M1	Male	trans
cg03005781_SSTR5	1.18E-05	6.38E-05	-0.803138327	0.803138327	M1	Male	trans
cg04684504_RNY4P13	1.18E-05	6.38E-05	0.298700133	0.298700133	M1	Male	trans
cg16963484_RNU6-729P	1.18E-05	6.38E-05	-0.549304558	0.549304558	M1	Male	trans
cg21252088_NPAP1P4	1.18E-05	6.38E-05	1.215876095	1.215876095	M1	Male	trans
cg27135799_WARS1	1.18E-05	6.38E-05	-0.350151544	0.350151544	M1	Male	trans
cg03476252_RN7SKP221	1.18E-05	6.38E-05	-0.657274053	0.657274053	M1	Male	trans
cg24413597_ENSG00000231482	1.18E-05	6.38E-05	-0.629699354	0.629699354	M1	Male	trans
cg06136472_IGHV4-59	1.18E-05	6.38E-05	-0.641986825	0.641986825	M1	Male	trans
cg25168653_ENSG00000230668	1.18E-05	6.38E-05	0.88348127	0.88348127	M1	Male	trans
cg23292297_LINC00428	1.18E-05	6.38E-05	-0.3480354	0.3480354	M1	Male	trans
cg23292297_FAM47B	1.18E-05	6.38E-05	-1.398571849	1.398571849	M1	Male	trans
cg23292297_ENSG00000213238	1.18E-05	6.38E-05	-1.398571849	1.398571849	M1	Male	trans
cg23292297_MTND1P30	1.18E-05	6.38E-05	-1.254643676	1.254643676	M1	Male	trans
cg23292297_STARP1	1.18E-05	6.38E-05	-0.992622853	0.992622853	M1	Male	trans
cg23292297_SNORD114-27	1.18E-05	6.38E-05	-1.398571849	1.398571849	M1	Male	trans
cg23292297_ENSG00000225280	1.18E-05	6.38E-05	-0.992622853	0.992622853	M1	Male	trans
cg23292297_ENSG00000225598	1.18E-05	6.38E-05	-0.992622853	0.992622853	M1	Male	trans
cg23292297_ENSG00000235274	1.18E-05	6.38E-05	-0.992622853	0.992622853	M1	Male	trans
cg23292297_CDC27P2	1.18E-05	6.38E-05	-0.867433096	0.867433096	M1	Male	trans
cg23292297_ENSG00000238162	1.18E-05	6.38E-05	-0.992622853	0.992622853	M1	Male	trans
cg23292297_ENSG00000239622	1.18E-05	6.38E-05	-0.992622853	0.992622853	M1	Male	trans
cg23292297_MIR503	1.18E-05	6.38E-05	-0.546849254	0.546849254	M1	Male	trans
cg23292297_ENSG00000234573	1.18E-05	6.38E-05	-0.634937557	0.634937557	M1	Male	trans
cg24588582_ARHGEF25	1.18E-05	6.38E-05	-0.651941136	0.651941136	M1	Male	trans
cg04060288_MTCO2P27	1.18E-05	6.38E-05	-0.921269538	0.921269538	M1	Male	trans
cg02792740_FUCA2	1.18E-05	6.38E-05	0.679797112	0.679797112	M1	Male	trans
cg06582935_OR13K1P	1.18E-05	6.38E-05	-0.794343523	0.794343523	M1	Male	trans
cg10611580_SLC22A3	1.18E-05	6.38E-05	0.66591147	0.66591147	M1	Male	trans
cg10081425_CNN2P4	1.18E-05	6.38E-05	-0.414083842	0.414083842	M1	Male	trans
cg10084670_CSMD1	1.18E-05	6.38E-05	0.774044566	0.774044566	M1	Male	trans
cg11868136_ENSG00000227824	1.18E-05	6.38E-05	-0.429271869	0.429271869	M1	Male	trans
cg16068431_RN7SL229P	1.18E-05	6.38E-05	-0.881334811	0.881334811	M1	Male	trans
cg27380499_SLCO5A1	1.18E-05	6.38E-05	0.398325185	0.398325185	M1	Male	trans
cg20845336_ENSG00000224330	1.18E-05	6.38E-05	-0.810549989	0.810549989	M1	Male	trans
cg12540946_RPS4XP21	1.18E-05	6.38E-05	-0.74289088	0.74289088	M1	Male	trans
cg17096979_ENSG00000232759	1.18E-05	6.38E-05	-1.512285482	1.512285482	M1	Male	trans
cg06777189_USP17L15	1.18E-05	6.38E-05	-0.487713938	0.487713938	M1	Male	trans
cg13799853_RN7SL388P	1.18E-05	6.38E-05	0.625444635	0.625444635	M1	Male	trans
cg15113413_LINC01857	1.18E-05	6.38E-05	-1.675193303	1.675193303	M1	Male	trans
cg27380499_RPL4P1	1.18E-05	6.38E-05	0.505491639	0.505491639	M1	Male	trans
cg21830932_CFL1P2	1.18E-05	6.38E-05	-1.063786414	1.063786414	M1	Male	trans
cg04070489_HLA-C	1.18E-05	6.38E-05	-0.844813819	0.844813819	M1	Male	trans
cg17513770_ADAMTS1	1.18E-05	6.38E-05	-0.141804314	0.141804314	M1	Male	trans
cg24605553_IGLV3-9	1.18E-05	6.38E-05	0.739118587	0.739118587	M1	Male	trans
cg16156113_IGHV3-48	1.18E-05	6.38E-05	-0.615325543	0.615325543	M1	Male	trans
cg11056334_KLHL28	1.18E-05	6.38E-05	-0.399020049	0.399020049	M1	Male	trans
cg17256156_MYH6	1.18E-05	6.38E-05	-0.812128537	0.812128537	M1	Male	trans
cg02158095_NDUFA5P4	1.18E-05	6.38E-05	-0.496432842	0.496432842	M1	Male	trans
cg24520968_LINC00941	1.18E-05	6.38E-05	-0.672281211	0.672281211	M1	Male	trans
cg13799853_RPL17P41	1.18E-05	6.38E-05	0.473613467	0.473613467	M1	Male	trans
cg23121887_LCN8	1.18E-05	6.38E-05	-0.581825449	0.581825449	M1	Male	trans
cg20866389_TAF10	1.18E-05	6.38E-05	-1.030447015	1.030447015	M1	Male	trans
cg12156661_IGKV1OR2-108	1.18E-05	6.38E-05	-0.539544636	0.539544636	M1	Male	trans
cg03881934_PLSCR5	1.18E-05	6.38E-05	-1.538519705	1.538519705	M1	Male	trans
cg16755189_LINC01776	1.18E-05	6.38E-05	-0.547323214	0.547323214	M1	Male	trans
cg16755189_RPL27AP3	1.18E-05	6.38E-05	-0.228611058	0.228611058	M1	Male	trans
cg16755189_ENSG00000227206	1.18E-05	6.38E-05	-0.386531883	0.386531883	M1	Male	trans
cg16755189_ENSG00000241838	1.18E-05	6.38E-05	-0.119687525	0.119687525	M1	Male	trans
cg16755189_RNU6-281P	1.18E-05	6.38E-05	-0.940943252	0.940943252	M1	Male	trans
cg16755189_RNU6-1074P	1.18E-05	6.38E-05	-0.667825379	0.667825379	M1	Male	trans
cg16755189_HAND1	1.18E-05	6.38E-05	-0.427178775	0.427178775	M1	Male	trans
cg16755189_LINC02632	1.18E-05	6.38E-05	-0.940943252	0.940943252	M1	Male	trans
cg16755189_OR4C6	1.18E-05	6.38E-05	-0.940943252	0.940943252	M1	Male	trans
cg16755189_PPIAP24	1.18E-05	6.38E-05	-0.940943252	0.940943252	M1	Male	trans
cg16755189_ENSG00000224477	1.18E-05	6.38E-05	-0.594719424	0.594719424	M1	Male	trans
cg16755189_ENSG00000230960	1.18E-05	6.38E-05	-0.422055007	0.422055007	M1	Male	trans
cg16755189_ENSG00000232058	1.18E-05	6.38E-05	-0.940943252	0.940943252	M1	Male	trans
cg13391079_JCHAIN	1.18E-05	6.38E-05	-1.036260581	1.036260581	M1	Male	trans
cg04525308_SNORA55	1.18E-05	6.38E-05	-0.827405428	0.827405428	M1	Male	trans
cg11171466_CLGN	1.18E-05	6.38E-05	-0.709412679	0.709412679	M1	Male	trans
cg03165426_ENSG00000237897	1.18E-05	6.38E-05	-0.633417458	0.633417458	M1	Male	trans
cg10568558_LINC02554	1.18E-05	6.38E-05	-0.570131362	0.570131362	M1	Male	trans
cg06635371_ENSG00000232053	1.18E-05	6.38E-05	0.533701384	0.533701384	M1	Male	trans
cg02133140_LINC02634	1.18E-05	6.38E-05	-0.507911086	0.507911086	M1	Male	trans
cg05620362_H2AC3P	1.18E-05	6.38E-05	-0.368845647	0.368845647	M1	Male	trans
cg26073403_RNU6-1155P	1.18E-05	6.38E-05	-0.378983	0.378983	M1	Male	trans
cg00090697_SNORD115-32	1.18E-05	6.38E-05	-0.288900072	0.288900072	M1	Male	trans
cg11056334_PPP1CB	1.18E-05	6.38E-05	-0.409919623	0.409919623	M1	Male	trans
cg20821566_CLASRP	1.18E-05	6.38E-05	0.563722174	0.563722174	M1	Male	trans
cg13646041_CGREF1	1.18E-05	6.38E-05	-0.937686267	0.937686267	M1	Male	trans
cg17139095_MPZ	1.18E-05	6.38E-05	1.079466203	1.079466203	M1	Male	trans
cg17693656_DNAH17	1.18E-05	6.38E-05	-0.446716532	0.446716532	M1	Male	trans
cg02804275_ARHGAP42P2	1.18E-05	6.38E-05	-0.380690226	0.380690226	M1	Male	trans
cg23740067_FAM197Y5	1.18E-05	6.38E-05	-0.138835751	0.138835751	M1	Male	trans
cg22804805_LINC00845	1.18E-05	6.38E-05	-0.499634835	0.499634835	M1	Male	trans
cg09186667_ENSG00000229791	1.18E-05	6.38E-05	-0.514039676	0.514039676	M1	Male	trans
cg08955483_PYCR1	1.18E-05	6.38E-05	-0.508265702	0.508265702	M1	Male	trans
cg11882358_H3P26	1.18E-05	6.38E-05	-0.887418081	0.887418081	M1	Male	trans
cg02792740_PAICS	1.18E-05	6.38E-05	0.617395626	0.617395626	M1	Male	trans
cg10301769_COA6-AS1	1.18E-05	6.38E-05	-0.655770813	0.655770813	M1	Male	trans
cg07264993_SMARCA1	1.18E-05	6.38E-05	-0.55846291	0.55846291	M1	Male	trans
cg24952959_H3P2	1.18E-05	6.38E-05	0.579855281	0.579855281	M1	Male	trans
cg08004951_ENSG00000228835	1.18E-05	6.38E-05	-0.493112737	0.493112737	M1	Male	trans
cg27389242_OR6K3	1.18E-05	6.38E-05	-0.40873306	0.40873306	M1	Male	trans
cg12877532_METTL11B	1.18E-05	6.38E-05	-0.635530832	0.635530832	M1	Male	trans
cg20046668_ETNPPL	1.18E-05	6.39E-05	-0.529469642	0.529469642	M1	Male	trans
cg09651708_SNORD116-12	1.18E-05	6.39E-05	-1.043527995	1.043527995	M1	Male	trans
cg02443896_CSNK1G2P1	1.18E-05	6.39E-05	0.720168794	0.720168794	M1	Male	trans
cg24836826_NUS1P3	1.18E-05	6.39E-05	-1.074341026	1.074341026	M1	Male	trans
cg14863074_ENSG00000236180	1.18E-05	6.39E-05	-1.543435057	1.543435057	M1	Male	trans
cg20426275_RPL12P17	1.18E-05	6.39E-05	-0.91804849	0.91804849	M1	Male	trans
cg15488978_TMEM100	1.18E-05	6.39E-05	-0.576672084	0.576672084	M1	Male	trans
cg07793432_OSBPL3	1.18E-05	6.39E-05	-0.735953975	0.735953975	M1	Male	trans
cg08215774_MIR1226	1.18E-05	6.39E-05	1.003444505	1.003444505	M1	Male	trans
cg08426938_ZWILCH	1.18E-05	6.39E-05	-0.521336163	0.521336163	M1	Male	trans
cg26832639_RNU7-26P	1.18E-05	6.39E-05	-0.801369252	0.801369252	M1	Male	trans
cg04738355_LRRC3B	1.18E-05	6.39E-05	-0.462821496	0.462821496	M1	Male	trans
cg15175351_VIL1	1.18E-05	6.39E-05	-0.611226719	0.611226719	M1	Male	trans
cg15251010_TRAM1L1	1.18E-05	6.39E-05	-0.972983746	0.972983746	M1	Male	trans
cg00743325_CDY1	1.18E-05	6.39E-05	0.453327262	0.453327262	M1	Male	trans
cg08229224_TMEM30B	1.18E-05	6.39E-05	-0.542183181	0.542183181	M1	Male	trans
cg07264993_ATXN3	1.18E-05	6.39E-05	-0.540191146	0.540191146	M1	Male	trans
cg00070370_IGHG4	1.18E-05	6.39E-05	-0.889598724	0.889598724	M1	Male	trans
cg12656219_ENSG00000236998	1.18E-05	6.39E-05	-0.743200657	0.743200657	M1	Male	trans
cg20137750_PSG1	1.18E-05	6.39E-05	-0.345873568	0.345873568	M1	Male	trans
cg13001142_ENSG00000233565	1.18E-05	6.39E-05	-0.908715538	0.908715538	M1	Male	trans
cg27455098_MIR181B1	1.18E-05	6.39E-05	-0.734600342	0.734600342	M1	Male	trans
cg06752779_RPL21P88	1.18E-05	6.39E-05	-0.724752127	0.724752127	M1	Male	trans
cg10958924_CHURC1-FNTB	1.18E-05	6.39E-05	0.914624846	0.914624846	M1	Male	trans
cg22451117_POM121L4P	1.18E-05	6.39E-05	-0.528568845	0.528568845	M1	Male	trans
cg02621636_ENSG00000203462	1.18E-05	6.39E-05	-0.36423973	0.36423973	M1	Male	trans
cg17051704_RELL2	1.18E-05	6.39E-05	-0.547439604	0.547439604	M1	Male	trans
cg06747314_MAJIN	1.18E-05	6.39E-05	-0.700429081	0.700429081	M1	Male	trans
cg01387220_RNY4P30	1.18E-05	6.39E-05	-0.872922399	0.872922399	M1	Male	trans
cg01387220_SNORD114-29	1.18E-05	6.39E-05	-0.872922399	0.872922399	M1	Male	trans
cg01387220_RNU6-225P	1.18E-05	6.39E-05	-0.872922399	0.872922399	M1	Male	trans
cg01387220_CSPG4P3Y	1.18E-05	6.39E-05	-0.358589467	0.358589467	M1	Male	trans
cg01387220_MDM4P1	1.18E-05	6.39E-05	-0.872922399	0.872922399	M1	Male	trans
cg01387220_BPY2DP	1.18E-05	6.39E-05	-0.872922399	0.872922399	M1	Male	trans
cg01387220_FAM197Y2	1.18E-05	6.39E-05	-0.684114314	0.684114314	M1	Male	trans
cg01387220_ENSG00000236701	1.18E-05	6.39E-05	-0.507757181	0.507757181	M1	Male	trans
cg01387220_ENSG00000237835	1.18E-05	6.39E-05	-0.872922399	0.872922399	M1	Male	trans
cg01387220_ENSG00000242618	1.18E-05	6.39E-05	-0.872922399	0.872922399	M1	Male	trans
cg01387220_GM2AP2	1.18E-05	6.39E-05	-0.244627109	0.244627109	M1	Male	trans
cg01387220_TXNL4AP1	1.18E-05	6.39E-05	-0.363157669	0.363157669	M1	Male	trans
cg01387220_RPL35AP11	1.18E-05	6.39E-05	-0.489254218	0.489254218	M1	Male	trans
cg01387220_RPS20P25	1.18E-05	6.39E-05	-0.244627109	0.244627109	M1	Male	trans
cg01387220_KRTAP12-4	1.18E-05	6.39E-05	-0.144729664	0.144729664	M1	Male	trans
cg01387220_ENSG00000228154	1.18E-05	6.39E-05	-0.441393121	0.441393121	M1	Male	trans
cg01387220_SLC6A17-AS1	1.18E-05	6.39E-05	-0.666242986	0.666242986	M1	Male	trans
cg01387220_KANK1P1	1.18E-05	6.39E-05	-0.619548236	0.619548236	M1	Male	trans
cg01387220_CSPG4P4Y	1.18E-05	6.39E-05	-0.619548236	0.619548236	M1	Male	trans
cg02792740_RMND5A	1.18E-05	6.39E-05	0.609801929	0.609801929	M1	Male	trans
cg18634516_MT1G	1.18E-05	6.39E-05	-0.805784364	0.805784364	M1	Male	trans
cg00109781_MYBL2	1.18E-05	6.39E-05	-0.825685026	0.825685026	M1	Male	trans
cg04025879_RN7SKP268	1.18E-05	6.39E-05	-0.692739535	0.692739535	M1	Male	trans
cg04052038_FAM74A1	1.18E-05	6.39E-05	-1.141896434	1.141896434	M1	Male	trans
cg07793432_CREBL2	1.18E-05	6.39E-05	-0.74832428	0.74832428	M1	Male	trans
cg18307677_MPC1L	1.18E-05	6.39E-05	-0.594841099	0.594841099	M1	Male	trans
cg03926165_CD48	1.18E-05	6.39E-05	-1.216484038	1.216484038	M1	Male	trans
cg05798111_EEF1A1P11	1.18E-05	6.39E-05	-0.511438268	0.511438268	M1	Male	trans
cg09349128_MIR655	1.18E-05	6.39E-05	1.501808485	1.501808485	M1	Male	trans
cg12115391_IGLL1	1.18E-05	6.39E-05	-0.734176982	0.734176982	M1	Male	trans
cg07744449_LINC01388	1.18E-05	6.39E-05	-0.740592542	0.740592542	M1	Male	trans
cg21400562_OR52L1	1.18E-05	6.39E-05	-1.574108063	1.574108063	M1	Male	trans
cg15113413_WDR49	1.18E-05	6.39E-05	-1.001847413	1.001847413	M1	Male	trans
cg16972508_SOX3	1.18E-05	6.39E-05	-0.418794097	0.418794097	M1	Male	trans
cg21781761_ENSG00000228272	1.18E-05	6.39E-05	-0.284171278	0.284171278	M1	Male	trans
cg07405255_RPF2P1	1.18E-05	6.39E-05	-0.905600591	0.905600591	M1	Male	trans
cg08870961_SERPINA6	1.18E-05	6.39E-05	-0.754901606	0.754901606	M1	Male	trans
cg02340312_C1DP2	1.18E-05	6.39E-05	-0.848388775	0.848388775	M1	Male	trans
cg14484356_ENSG00000232006	1.18E-05	6.39E-05	-0.611695135	0.611695135	M1	Male	trans
cg22131013_ENSG00000218483	1.18E-05	6.39E-05	-1.037940626	1.037940626	M1	Male	trans
cg14041360_FZD9	1.18E-05	6.39E-05	-0.392788417	0.392788417	M1	Male	trans
cg22052629_CKAP5	1.18E-05	6.39E-05	-0.632279874	0.632279874	M1	Male	trans
cg25055946_ENSG00000222031	1.18E-05	6.39E-05	-0.708714965	0.708714965	M1	Male	trans
cg16705697_LINC02534	1.18E-05	6.39E-05	-0.049249965	0.049249965	M1	Male	trans
cg05689208_GPM6A	1.18E-05	6.39E-05	-0.590522023	0.590522023	M1	Male	trans
cg16977073_FCER2	1.18E-05	6.39E-05	-0.943556547	0.943556547	M1	Male	trans
cg22052629_PRH1	1.18E-05	6.39E-05	-0.612712676	0.612712676	M1	Male	trans
cg06619156_KCNE2	1.18E-05	6.39E-05	-0.524693148	0.524693148	M1	Male	trans
cg04469325_PMEL	1.18E-05	6.39E-05	-0.739292728	0.739292728	M1	Male	trans
cg20770572_ENSG00000227987	1.18E-05	6.39E-05	-0.728357786	0.728357786	M1	Male	trans
cg18361467_ABCA12	1.18E-05	6.39E-05	-0.835182251	0.835182251	M1	Male	trans
cg13799853_RN7SL809P	1.18E-05	6.39E-05	0.589553441	0.589553441	M1	Male	trans
cg00899976_ARMC12	1.18E-05	6.39E-05	-0.661261299	0.661261299	M1	Male	trans
cg06320570_SOCS2P2	1.18E-05	6.39E-05	-0.975645379	0.975645379	M1	Male	trans
cg06320570_RNU6-1249P	1.18E-05	6.39E-05	-1.59388649	1.59388649	M1	Male	trans
cg19973291_LILRA5	1.18E-05	6.39E-05	-0.193325462	0.193325462	M1	Male	trans
cg23073032_RN7SKP59	1.18E-05	6.39E-05	0.742363197	0.742363197	M1	Male	trans
cg00935234_OR51B5	1.18E-05	6.39E-05	-0.844396653	0.844396653	M1	Male	trans
cg15847015_LINC02778	1.18E-05	6.39E-05	0.608307452	0.608307452	M1	Male	trans
cg15847015_NDUFS5P2	1.18E-05	6.39E-05	0.481637366	0.481637366	M1	Male	trans
cg15847015_CTNNA2-AS1	1.18E-05	6.39E-05	0.363494017	0.363494017	M1	Male	trans
cg15847015_MTND5P29	1.18E-05	6.39E-05	0.676035865	0.676035865	M1	Male	trans
cg15847015_PHOX2B	1.18E-05	6.39E-05	0.231421685	0.231421685	M1	Male	trans
cg15847015_LINC02433	1.18E-05	6.39E-05	0.427243903	0.427243903	M1	Male	trans
cg15847015_FUNDC2P3	1.18E-05	6.39E-05	0.554052203	0.554052203	M1	Male	trans
cg15847015_ZNF734P	1.18E-05	6.39E-05	0.91507832	0.91507832	M1	Male	trans
cg15847015_ASB10	1.18E-05	6.39E-05	0.427243903	0.427243903	M1	Male	trans
cg15847015_LINC02247	1.18E-05	6.39E-05	0.554052203	0.554052203	M1	Male	trans
cg15847015_SORCS3	1.18E-05	6.39E-05	0.581879242	0.581879242	M1	Male	trans
cg15847015_IGF2-AS	1.18E-05	6.39E-05	0.427243903	0.427243903	M1	Male	trans
cg15847015_SPEM1	1.18E-05	6.39E-05	0.835556687	0.835556687	M1	Male	trans
cg15847015_NEK2P2	1.18E-05	6.39E-05	0.228455592	0.228455592	M1	Male	trans
cg15847015_SMSP1	1.18E-05	6.39E-05	0.554052203	0.554052203	M1	Male	trans
cg15847015_ENSG00000230432	1.18E-05	6.39E-05	0.427243903	0.427243903	M1	Male	trans
cg15847015_ENSG00000230621	1.18E-05	6.39E-05	0.676035865	0.676035865	M1	Male	trans
cg15847015_RNA5SP113	1.18E-05	6.39E-05	0.290939621	0.290939621	M1	Male	trans
cg15847015_RNU6-169P	1.18E-05	6.39E-05	0.854487806	0.854487806	M1	Male	trans
cg15847015_MIR218-2	1.18E-05	6.39E-05	0.85245038	0.85245038	M1	Male	trans
cg15847015_BHLHA9	1.18E-05	6.39E-05	0.396268757	0.396268757	M1	Male	trans
cg15847015_ENSG00000227679	1.18E-05	6.39E-05	0.094848029	0.094848029	M1	Male	trans
cg15847015_CT45A5	1.18E-05	6.39E-05	0.221210995	0.221210995	M1	Male	trans
cg15847015_ACTBP12	1.18E-05	6.39E-05	0.952511548	0.952511548	M1	Male	trans
cg15847015_MTND5P18	1.18E-05	6.39E-05	0.952511548	0.952511548	M1	Male	trans
cg15847015_RN7SL868P	1.18E-05	6.39E-05	0.952511548	0.952511548	M1	Male	trans
cg15847015_MTND1P2	1.18E-05	6.39E-05	0.952511548	0.952511548	M1	Male	trans
cg15847015_H3P29	1.18E-05	6.39E-05	0.952511548	0.952511548	M1	Male	trans
cg15847015_SKP2P1	1.18E-05	6.39E-05	0.952511548	0.952511548	M1	Male	trans
cg15847015_ENSG00000232897	1.18E-05	6.39E-05	0.16434197	0.16434197	M1	Male	trans
cg15847015_LINC01114	1.18E-05	6.39E-05	0.192102717	0.192102717	M1	Male	trans
cg12227626_RN7SL160P	1.18E-05	6.39E-05	-0.651617904	0.651617904	M1	Male	trans
cg06749803_DPP10-AS2	1.18E-05	6.39E-05	0.295000398	0.295000398	M1	Male	trans
cg24310785_ELOA2	1.18E-05	6.39E-05	-3.502926651	3.502926651	M1	Male	trans
cg02792740_PLS3	1.18E-05	6.39E-05	0.605808112	0.605808112	M1	Male	trans
cg17174466_EBF2	1.18E-05	6.39E-05	-0.085011679	0.085011679	M1	Male	trans
cg07675898_HMGN2P31	1.18E-05	6.39E-05	-0.597477888	0.597477888	M1	Male	trans
cg07405255_RCHY1	1.18E-05	6.39E-05	-0.871340348	0.871340348	M1	Male	trans
cg03272877_RGS1	1.18E-05	6.39E-05	0.324631213	0.324631213	M1	Male	trans
cg07850274_CCT2	1.18E-05	6.39E-05	-0.708563144	0.708563144	M1	Male	trans
cg13234367_ENSG00000230328	1.18E-05	6.39E-05	-0.650228648	0.650228648	M1	Male	trans
cg09024862_MMP11	1.18E-05	6.39E-05	-0.581578282	0.581578282	M1	Male	trans
cg24323552_RN7SL128P	1.18E-05	6.39E-05	-0.771765175	0.771765175	M1	Male	trans
cg21814178_FTH1P12	1.18E-05	6.39E-05	0.746039347	0.746039347	M1	Male	trans
cg19219998_SOGA3	1.18E-05	6.39E-05	-0.78109156	0.78109156	M1	Male	trans
cg01951815_JAKMIP3	1.18E-05	6.39E-05	-0.666711125	0.666711125	M1	Male	trans
cg07150342_RNU6-1241P	1.18E-05	6.39E-05	1.021927081	1.021927081	M1	Male	trans
cg18765801_DUXAP8	1.18E-05	6.39E-05	-0.364021265	0.364021265	M1	Male	trans
cg07949309_TP53TG3	1.18E-05	6.39E-05	-1.818381753	1.818381753	M1	Male	trans
cg04523729_SERPINA12	1.18E-05	6.39E-05	-0.296557795	0.296557795	M1	Male	trans
cg10815253_RPS11P7	1.18E-05	6.39E-05	-0.601234039	0.601234039	M1	Male	trans
cg10428733_OR2T6	1.18E-05	6.39E-05	-0.006497196	0.006497196	M1	Male	trans
cg10428733_MIR8485	1.18E-05	6.39E-05	-0.720816461	0.720816461	M1	Male	trans
cg10428733_MTCYBP8	1.18E-05	6.39E-05	-1.043613592	1.043613592	M1	Male	trans
cg10428733_RNA5SP140	1.18E-05	6.39E-05	-1.043613592	1.043613592	M1	Male	trans
cg10428733_BPESC1	1.18E-05	6.39E-05	-1.043613592	1.043613592	M1	Male	trans
cg10428733_RNA5SP306	1.18E-05	6.39E-05	-1.043613592	1.043613592	M1	Male	trans
cg10428733_OR8A1	1.18E-05	6.39E-05	-0.126323022	0.126323022	M1	Male	trans
cg10428733_LINC00358	1.18E-05	6.39E-05	-1.043613592	1.043613592	M1	Male	trans
cg10428733_ENSG00000207147	1.18E-05	6.39E-05	-1.043613592	1.043613592	M1	Male	trans
cg10428733_ENSG00000216754	1.18E-05	6.39E-05	-1.043613592	1.043613592	M1	Male	trans
cg10428733_ENSG00000221148	1.18E-05	6.39E-05	-1.043613592	1.043613592	M1	Male	trans
cg10428733_ENSG00000223917	1.18E-05	6.39E-05	-1.043613592	1.043613592	M1	Male	trans
cg10428733_ENSG00000241345	1.18E-05	6.39E-05	-1.043613592	1.043613592	M1	Male	trans
cg10428733_IGKV6D-41	1.18E-05	6.39E-05	-0.74069466	0.74069466	M1	Male	trans
cg10428733_MIR588	1.18E-05	6.39E-05	-0.74069466	0.74069466	M1	Male	trans
cg10428733_UQCRHP3	1.18E-05	6.39E-05	-0.7965201	0.7965201	M1	Male	trans
cg10428733_RPL17P2	1.18E-05	6.39E-05	-0.74069466	0.74069466	M1	Male	trans
cg10428733_U3	1.18E-05	6.39E-05	-0.74069466	0.74069466	M1	Male	trans
cg10428733_ZNF736P1Y	1.18E-05	6.39E-05	-1.043613592	1.043613592	M1	Male	trans
cg10428733_ZNF736P2Y	1.18E-05	6.39E-05	-1.043613592	1.043613592	M1	Male	trans
cg10428733_ENSG00000231460	1.18E-05	6.39E-05	-0.369015836	0.369015836	M1	Male	trans
cg10428733_RNU1-80P	1.18E-05	6.39E-05	-0.468107232	0.468107232	M1	Male	trans
cg10428733_RN7SL231P	1.18E-05	6.39E-05	-0.70360414	0.70360414	M1	Male	trans
cg10428733_ENSG00000228400	1.18E-05	6.39E-05	-0.687861563	0.687861563	M1	Male	trans
cg10428733_ENSG00000235152	1.18E-05	6.39E-05	-0.468107232	0.468107232	M1	Male	trans
cg25588120_OSTCP4	1.18E-05	6.39E-05	-0.413469142	0.413469142	M1	Male	trans
cg21050001_LINC02520	1.18E-05	6.39E-05	-0.371478166	0.371478166	M1	Male	trans
cg24704344_LINC01681	1.18E-05	6.39E-05	0.692453634	0.692453634	M1	Male	trans
cg18941079_FOLR3	1.18E-05	6.39E-05	-0.821786333	0.821786333	M1	Male	trans
cg27390524_DAOA-AS1	1.18E-05	6.39E-05	-0.444431207	0.444431207	M1	Male	trans
cg03545635_RN7SL266P	1.18E-05	6.39E-05	-0.594818942	0.594818942	M1	Male	trans
cg22052629_KBTBD2	1.18E-05	6.39E-05	-0.611779536	0.611779536	M1	Male	trans
cg20614067_FGFR3P6	1.18E-05	6.39E-05	-0.663239954	0.663239954	M1	Male	trans
cg01269575_OR14L1P	1.18E-05	6.39E-05	-0.483901126	0.483901126	M1	Male	trans
cg00504535_LINC00308	1.18E-05	6.39E-05	-0.850014078	0.850014078	M1	Male	trans
cg00060404_RNU7-63P	1.18E-05	6.39E-05	-1.091943067	1.091943067	M1	Male	trans
cg16914890_ENSG00000214759	1.18E-05	6.39E-05	-0.640914863	0.640914863	M1	Male	trans
cg06469326_DAZ1	1.18E-05	6.39E-05	-0.034444415	0.034444415	M1	Male	trans
cg13370086_RNU4-56P	1.18E-05	6.39E-05	-0.959725057	0.959725057	M1	Male	trans
cg20651218_HLFP1	1.18E-05	6.39E-05	-0.487034665	0.487034665	M1	Male	trans
cg14560276_ENSG00000234837	1.18E-05	6.39E-05	-1.137017669	1.137017669	M1	Male	trans
cg10810509_EMX2OS	1.18E-05	6.39E-05	-0.40859318	0.40859318	M1	Male	trans
cg03086006_ACTRT1P1	1.18E-05	6.39E-05	-0.887602704	0.887602704	M1	Male	trans
cg11705747_ITPRID1	1.18E-05	6.39E-05	-0.546027375	0.546027375	M1	Male	trans
cg11086960_ATL3	1.18E-05	6.39E-05	-0.763362309	0.763362309	M1	Male	trans
cg15977002_IGLV4-69	1.18E-05	6.39E-05	-0.785577672	0.785577672	M1	Male	trans
cg00658016_OR2T8	1.18E-05	6.39E-05	0.50455433	0.50455433	M1	Male	trans
cg06640776_RN7SL51P	1.18E-05	6.39E-05	0.501747027	0.501747027	M1	Male	trans
cg00490039_CCDC141	1.18E-05	6.39E-05	-0.550318106	0.550318106	M1	Male	trans
cg10826174_OR7E130P	1.18E-05	6.39E-05	-0.946510498	0.946510498	M1	Male	trans
cg10811429_ENSG00000223977	1.18E-05	6.39E-05	0.945670189	0.945670189	M1	Male	trans
cg09554300_GHRH	1.18E-05	6.39E-05	0.406232738	0.406232738	M1	Male	trans
cg03406245_OR5AQ1P	1.18E-05	6.39E-05	-0.185437762	0.185437762	M1	Male	trans
cg03406245_OR6C4	1.18E-05	6.39E-05	-0.016144508	0.016144508	M1	Male	trans
cg12623735_FAM222A	1.18E-05	6.39E-05	0.6508393	0.6508393	M1	Male	trans
cg22773831_ENSG00000199566	1.18E-05	6.39E-05	-1.001365262	1.001365262	M1	Male	trans
cg17608345_TRBV6-6	1.18E-05	6.39E-05	-0.8156003	0.8156003	M1	Male	trans
cg12038696_RNU6-973P	1.18E-05	6.39E-05	0.683591763	0.683591763	M1	Male	trans
cg16115454_HDGFP1	1.18E-05	6.39E-05	-0.550682589	0.550682589	M1	Male	trans
cg23383887_ENSG00000214125	1.18E-05	6.39E-05	-0.630624034	0.630624034	M1	Male	trans
cg08129093_SOD3	1.18E-05	6.39E-05	-0.811252045	0.811252045	M1	Male	trans
cg12485992_PRSS33	1.18E-05	6.40E-05	-1.556774897	1.556774897	M1	Male	trans
cg20821566_RAB1B	1.18E-05	6.40E-05	0.554154248	0.554154248	M1	Male	trans
cg04000274_ZNF714	1.18E-05	6.40E-05	-0.863762993	0.863762993	M1	Male	trans
cg04509100_ENSG00000232582	1.18E-05	6.40E-05	-0.450704411	0.450704411	M1	Male	trans
cg00824806_LCE1F	1.18E-05	6.40E-05	0.688309644	0.688309644	M1	Male	trans
cg14645880_LINC00689	1.18E-05	6.40E-05	-0.634541934	0.634541934	M1	Male	trans
cg13845724_LINC01800	1.18E-05	6.40E-05	-0.823846838	0.823846838	M1	Male	trans
cg01952618_IGKV1-8	1.18E-05	6.40E-05	-0.98681359	0.98681359	M1	Male	trans
cg15315714_SNORA60	1.18E-05	6.40E-05	-0.941886336	0.941886336	M1	Male	trans
cg12675571_SLC6A19	1.18E-05	6.40E-05	0.673812934	0.673812934	M1	Male	trans
cg15712577_FCRLA	1.18E-05	6.40E-05	-0.535254975	0.535254975	M1	Male	trans
cg00685291_HMGN2P34	1.18E-05	6.40E-05	0.362374689	0.362374689	M1	Male	trans
cg22052629_CHD1L	1.18E-05	6.40E-05	-0.733742689	0.733742689	M1	Male	trans
cg17417926_DAZ4	1.18E-05	6.40E-05	-0.001269622	0.001269622	M1	Male	trans
cg17417926_DAZ3	1.18E-05	6.40E-05	-0.028351922	0.028351922	M1	Male	trans
cg15114510_ENSG00000235725	1.18E-05	6.40E-05	-0.715465504	0.715465504	M1	Male	trans
cg14203970_LINC00487	1.18E-05	6.40E-05	-1.655791282	1.655791282	M1	Male	trans
cg21543103_GAS2L1P2	1.18E-05	6.40E-05	-0.575172967	0.575172967	M1	Male	trans
cg06571405_FTLP1	1.18E-05	6.40E-05	-0.846240679	0.846240679	M1	Male	trans
cg03167407_LINC01492	1.18E-05	6.40E-05	-1.182139817	1.182139817	M1	Male	trans
cg14594743_IGLL1	1.18E-05	6.40E-05	-1.166738682	1.166738682	M1	Male	trans
cg16775224_ENSG00000227717	1.18E-05	6.40E-05	0.653087873	0.653087873	M1	Male	trans
cg06880767_IFNL3	1.18E-05	6.40E-05	-0.507527563	0.507527563	M1	Male	trans
cg10991855_CENPF	1.18E-05	6.40E-05	-0.492950042	0.492950042	M1	Male	trans
cg17380533_USP9YP23	1.18E-05	6.40E-05	-0.523793041	0.523793041	M1	Male	trans
cg17380533_USP9YP16	1.18E-05	6.40E-05	-0.523793041	0.523793041	M1	Male	trans
cg23314071_CRIP1P2	1.18E-05	6.40E-05	0.877162986	0.877162986	M1	Male	trans
cg09039105_DYRK3-AS1	1.18E-05	6.40E-05	-0.607431877	0.607431877	M1	Male	trans
cg16257480_LINC01681	1.18E-05	6.40E-05	-0.963955239	0.963955239	M1	Male	trans
cg19500342_HLA-S	1.18E-05	6.40E-05	0.707796785	0.707796785	M1	Male	trans
cg11815008_RNU11-6P	1.18E-05	6.40E-05	-0.502905039	0.502905039	M1	Male	trans
cg14114155_SRGN	1.18E-05	6.40E-05	0.326827971	0.326827971	M1	Male	trans
cg20689037_LINC01827	1.18E-05	6.40E-05	-1.049861349	1.049861349	M1	Male	trans
cg14229362_ENSG00000229382	1.18E-05	6.40E-05	1.208676917	1.208676917	M1	Male	trans
cg08328441_FAM24A	1.18E-05	6.40E-05	-1.160485837	1.160485837	M1	Male	trans
cg00074244_ENSG00000230328	1.18E-05	6.40E-05	1.149098937	1.149098937	M1	Male	trans
cg00726615_IFNA12P	1.18E-05	6.40E-05	0.798346892	0.798346892	M1	Male	trans
cg26985471_LINC00941	1.18E-05	6.40E-05	-0.575060863	0.575060863	M1	Male	trans
cg01596995_ENSG00000230947	1.18E-05	6.40E-05	-0.386844811	0.386844811	M1	Male	trans
cg27123208_LINC01681	1.18E-05	6.40E-05	0.965275376	0.965275376	M1	Male	trans
cg19539986_ENSG00000240521	1.18E-05	6.40E-05	-0.776287371	0.776287371	M1	Male	trans
cg06176987_COL4A3	1.18E-05	6.40E-05	-0.810204715	0.810204715	M1	Male	trans
cg13614887_ENSG00000239572	1.18E-05	6.40E-05	-0.483975853	0.483975853	M1	Male	trans
cg24711324_RN7SKP68	1.18E-05	6.40E-05	-0.555242979	0.555242979	M1	Male	trans
cg06690353_RPSAP46	1.18E-05	6.40E-05	-0.685900154	0.685900154	M1	Male	trans
cg00066022_RNU6-953P	1.18E-05	6.40E-05	-0.741877837	0.741877837	M1	Male	trans
cg12192529_ENSG00000235673	1.18E-05	6.40E-05	0.517568874	0.517568874	M1	Male	trans
cg04954056_ENSG00000233891	1.18E-05	6.40E-05	-0.598554421	0.598554421	M1	Male	trans
cg21200382_ENSG00000223754	1.18E-05	6.40E-05	0.541274819	0.541274819	M1	Male	trans
cg09483607_ENSG00000233884	1.18E-05	6.40E-05	-0.834808436	0.834808436	M1	Male	trans
cg26529963_SNORD18A	1.18E-05	6.40E-05	-0.440555583	0.440555583	M1	Male	trans
cg16593845_LINC00987	1.18E-05	6.40E-05	-0.96852976	0.96852976	M1	Male	trans
cg18778401_RHOXF1P1	1.18E-05	6.40E-05	0.595121686	0.595121686	M1	Male	trans
cg02193806_RNA5S7	1.18E-05	6.40E-05	-0.634274597	0.634274597	M1	Male	trans
cg00109781_FTH1P12	1.18E-05	6.40E-05	-0.84947988	0.84947988	M1	Male	trans
cg02492704_CACNG8	1.18E-05	6.40E-05	-0.980509999	0.980509999	M1	Male	trans
cg17174466_GAP43	1.18E-05	6.40E-05	-0.150780472	0.150780472	M1	Male	trans
cg03098356_ENSG00000226956	1.18E-05	6.40E-05	0.416756781	0.416756781	M1	Male	trans
cg00628178_EN1	1.18E-05	6.40E-05	-0.765845515	0.765845515	M1	Male	trans
cg20983125_EVI2A	1.18E-05	6.40E-05	-0.530758355	0.530758355	M1	Male	trans
cg08229224_NAT1	1.18E-05	6.40E-05	-0.545959846	0.545959846	M1	Male	trans
cg27030245_S100A11P5	1.18E-05	6.40E-05	0.681315885	0.681315885	M1	Male	trans
cg26748794_ATP6V0E1P3	1.18E-05	6.40E-05	0.729834036	0.729834036	M1	Male	trans
cg15627834_RN7SL337P	1.18E-05	6.40E-05	-0.419404925	0.419404925	M1	Male	trans
cg03926165_CCR12P	1.18E-05	6.40E-05	-1.423020172	1.423020172	M1	Male	trans
cg03348901_MIR769	1.18E-05	6.40E-05	0.194837429	0.194837429	M1	Male	trans
cg06902555_SNORA33	1.18E-05	6.40E-05	-0.818374076	0.818374076	M1	Male	trans
cg17994629_OR8D4	1.18E-05	6.40E-05	-0.727926841	0.727926841	M1	Male	trans
cg17099445_SNORD58A	1.18E-05	6.40E-05	-0.606208527	0.606208527	M1	Male	trans
cg27455098_ID1	1.19E-05	6.40E-05	-0.779086928	0.779086928	M1	Male	trans
cg16589950_RN7SL516P	1.19E-05	6.40E-05	-1.184802282	1.184802282	M1	Male	trans
cg04924345_BCRP8	1.19E-05	6.40E-05	-0.450755263	0.450755263	M1	Male	trans
cg02792740_TNPO1	1.19E-05	6.40E-05	0.593373608	0.593373608	M1	Male	trans
cg00363337_GCM2	1.19E-05	6.40E-05	0.546208881	0.546208881	M1	Male	trans
cg03958058_ENSG00000235522	1.19E-05	6.40E-05	-0.50579538	0.50579538	M1	Male	trans
cg02177951_LINC00951	1.19E-05	6.40E-05	0.763182832	0.763182832	M1	Male	trans
cg07230864_ATXN7L3P1	1.19E-05	6.40E-05	-0.543716741	0.543716741	M1	Male	trans
cg17568611_TEX47	1.19E-05	6.40E-05	-1.096883291	1.096883291	M1	Male	trans
cg07058629_PPIAP55	1.19E-05	6.40E-05	-0.673862709	0.673862709	M1	Male	trans
cg06752985_ENSG00000234200	1.19E-05	6.40E-05	-0.746233471	0.746233471	M1	Male	trans
cg17911428_FAM224B	1.19E-05	6.40E-05	-0.548613353	0.548613353	M1	Male	trans
cg02949296_CCL13	1.19E-05	6.40E-05	-0.754838197	0.754838197	M1	Male	trans
cg10392209_OR6T1	1.19E-05	6.40E-05	-0.17947869	0.17947869	M1	Male	trans
cg17421982_USP17L25	1.19E-05	6.40E-05	-0.77818524	0.77818524	M1	Male	trans
cg20567311_RAD1P1	1.19E-05	6.40E-05	-0.813836537	0.813836537	M1	Male	trans
cg26985471_ENSG00000203565	1.19E-05	6.40E-05	-0.543288821	0.543288821	M1	Male	trans
cg24778576_ENSG00000242775	1.19E-05	6.40E-05	-0.808485432	0.808485432	M1	Male	trans
cg12163800_SETD9	1.19E-05	6.40E-05	-2.712470189	2.712470189	M1	Male	trans
cg00935234_LINC00173	1.19E-05	6.40E-05	-0.692810889	0.692810889	M1	Male	trans
cg07994735_MRPL42P6	1.19E-05	6.40E-05	-0.573838435	0.573838435	M1	Male	trans
cg10662221_LOXL4	1.19E-05	6.40E-05	0.55646285	0.55646285	M1	Male	trans
cg18878984_RPL26P29	1.19E-05	6.40E-05	-0.684246584	0.684246584	M1	Male	trans
cg21829038_OR7E140P	1.19E-05	6.40E-05	-0.206564566	0.206564566	M1	Male	trans
cg07793432_AIP	1.19E-05	6.40E-05	0.580935195	0.580935195	M1	Male	trans
cg00866836_SSR1P2	1.19E-05	6.40E-05	-0.415954379	0.415954379	M1	Male	trans
cg06067437_USP9YP23	1.19E-05	6.41E-05	0.511551329	0.511551329	M1	Male	trans
cg06067437_USP9YP16	1.19E-05	6.41E-05	0.511551329	0.511551329	M1	Male	trans
cg00920736_TMEM35A	1.19E-05	6.41E-05	-1.313473385	1.313473385	M1	Male	trans
cg04015129_KRT17P4	1.19E-05	6.41E-05	-0.234591955	0.234591955	M1	Male	trans
cg07793432_RNY3P1	1.19E-05	6.41E-05	-0.849858601	0.849858601	M1	Male	trans
cg06032500_RPL34P3	1.19E-05	6.41E-05	-0.638392884	0.638392884	M1	Male	trans
cg14193001_ENSG00000230623	1.19E-05	6.41E-05	-0.548087923	0.548087923	M1	Male	trans
cg04999352_ENSG00000230563	1.19E-05	6.41E-05	0.797059039	0.797059039	M1	Male	trans
cg20599295_AADACL4	1.19E-05	6.41E-05	-0.560816353	0.560816353	M1	Male	trans
cg00168193_RPL34P8	1.19E-05	6.41E-05	-0.845528606	0.845528606	M1	Male	trans
cg25861660_MCF2	1.19E-05	6.41E-05	-0.697138209	0.697138209	M1	Male	trans
cg02695239_OR10V1	1.19E-05	6.41E-05	-0.460235137	0.460235137	M1	Male	trans
cg15042047_NPR1	1.19E-05	6.41E-05	-0.704010817	0.704010817	M1	Male	trans
cg17106653_CXCR2P1	1.19E-05	6.41E-05	0.578993418	0.578993418	M1	Male	trans
cg00134973_ENSG00000235993	1.19E-05	6.41E-05	-0.776869836	0.776869836	M1	Male	trans
cg09705401_IGLV1-40	1.19E-05	6.41E-05	-0.713165502	0.713165502	M1	Male	trans
cg15600244_NANOGP9	1.19E-05	6.41E-05	1.327561498	1.327561498	M1	Male	trans
cg05802648_TERF1P6	1.19E-05	6.41E-05	-1.060683342	1.060683342	M1	Male	trans
cg05226043_EPX	1.19E-05	6.41E-05	-0.592816517	0.592816517	M1	Male	trans
cg06026636_SDCBP2	1.19E-05	6.41E-05	0.686214854	0.686214854	M1	Male	trans
cg10959048_TRAV29DV5	1.19E-05	6.41E-05	-0.822993648	0.822993648	M1	Male	trans
cg05901196_MTND4P30	1.19E-05	6.41E-05	0.695317632	0.695317632	M1	Male	trans
cg19757526_HNRNPA1P30	1.19E-05	6.41E-05	-0.389893767	0.389893767	M1	Male	trans
cg14114155_MCEMP1	1.19E-05	6.41E-05	0.532284531	0.532284531	M1	Male	trans
cg26231430_KLF2P4	1.19E-05	6.41E-05	-1.170151029	1.170151029	M1	Male	trans
cg08183793_CYGB	1.19E-05	6.41E-05	-0.677222624	0.677222624	M1	Male	trans
cg15418831_ENSG00000227733	1.19E-05	6.41E-05	0.756349246	0.756349246	M1	Male	trans
cg08243048_UBE2V1P5	1.19E-05	6.41E-05	-0.733593004	0.733593004	M1	Male	trans
cg17971947_GAP43	1.19E-05	6.41E-05	-0.196665297	0.196665297	M1	Male	trans
cg17509337_MIR374B	1.19E-05	6.41E-05	-0.622389585	0.622389585	M1	Male	trans
cg09874643_ENSG00000238122	1.19E-05	6.41E-05	-0.633906403	0.633906403	M1	Male	trans
cg09874643_ENSG00000224698	1.19E-05	6.41E-05	-0.571295686	0.571295686	M1	Male	trans
cg06772671_FGF13-AS1	1.19E-05	6.41E-05	-1.054317335	1.054317335	M1	Male	trans
cg08406402_RN7SKP39	1.19E-05	6.41E-05	-0.810417673	0.810417673	M1	Male	trans
cg24001471_TRAJ20	1.19E-05	6.41E-05	0.758176194	0.758176194	M1	Male	trans
cg20695805_ENSG00000225205	1.19E-05	6.41E-05	0.466125087	0.466125087	M1	Male	trans
cg06955954_COL14A1	1.19E-05	6.41E-05	-0.820656791	0.820656791	M1	Male	trans
cg20337110_LRRN4CL	1.19E-05	6.41E-05	-0.427616958	0.427616958	M1	Male	trans
cg02792740_EPB41L5	1.19E-05	6.41E-05	0.609539741	0.609539741	M1	Male	trans
cg03029993_RNU6-944P	1.19E-05	6.41E-05	-1.016515961	1.016515961	M1	Male	trans
cg05162456_PF4	1.19E-05	6.41E-05	-0.438698623	0.438698623	M1	Male	trans
cg07096305_SLC39A6	1.19E-05	6.41E-05	0.562889968	0.562889968	M1	Male	trans
cg12034111_KIF1A	1.19E-05	6.41E-05	-0.082265528	0.082265528	M1	Male	trans
cg20821566_UBE2S	1.19E-05	6.41E-05	0.578659079	0.578659079	M1	Male	trans
cg19640299_PTCHD3P3	1.19E-05	6.41E-05	-0.853478611	0.853478611	M1	Male	trans
cg18927032_LINC00424	1.19E-05	6.41E-05	-0.728018079	0.728018079	M1	Male	trans
cg03655023_ZNF780A	1.19E-05	6.41E-05	-0.646025154	0.646025154	M1	Male	trans
cg13535449_ENSG00000226624	1.19E-05	6.41E-05	-0.634610005	0.634610005	M1	Male	trans
cg11882358_FGF7P4	1.19E-05	6.41E-05	-0.548096289	0.548096289	M1	Male	trans
cg08533711_ENSG00000203266	1.19E-05	6.41E-05	-0.714226169	0.714226169	M1	Male	trans
cg11207763_ENSG00000236775	1.19E-05	6.41E-05	0.414506017	0.414506017	M1	Male	trans
cg14981546_ENSG00000237173	1.19E-05	6.41E-05	0.408844565	0.408844565	M1	Male	trans
cg10039163_CA1	1.19E-05	6.41E-05	-0.746344545	0.746344545	M1	Male	trans
cg02668903_MIR1302-6	1.19E-05	6.41E-05	-0.961336244	0.961336244	M1	Male	trans
cg09817248_RPL7P48	1.19E-05	6.41E-05	2.282599542	2.282599542	M1	Male	trans
cg26541248_SNORD88B	1.19E-05	6.41E-05	-0.603879581	0.603879581	M1	Male	trans
cg18924965_FIBIN	1.19E-05	6.41E-05	0.527139487	0.527139487	M1	Male	trans
cg00629730_TRAV38-2DV8	1.19E-05	6.41E-05	-0.395232229	0.395232229	M1	Male	trans
cg06503715_ENSG00000234941	1.19E-05	6.41E-05	-0.541591892	0.541591892	M1	Male	trans
cg04470905_RTN4RL2	1.19E-05	6.41E-05	0.645674272	0.645674272	M1	Male	trans
cg20820810_ENSG00000212712	1.19E-05	6.41E-05	-0.475368738	0.475368738	M1	Male	trans
cg07264993_PIWIL3	1.19E-05	6.41E-05	-0.471183141	0.471183141	M1	Male	trans
cg07379028_ENSG00000212293	1.19E-05	6.41E-05	0.615721388	0.615721388	M1	Male	trans
cg00625610_CD1B	1.19E-05	6.41E-05	-1.178047682	1.178047682	M1	Male	trans
cg10503606_RHOXF1P1	1.19E-05	6.41E-05	-1.108259457	1.108259457	M1	Male	trans
cg19477551_ENSG00000213851	1.19E-05	6.41E-05	1.930445861	1.930445861	M1	Male	trans
cg16310808_SNORD88A	1.19E-05	6.41E-05	-0.549220384	0.549220384	M1	Male	trans
cg15025375_WASF3-AS1	1.19E-05	6.41E-05	-0.628107564	0.628107564	M1	Male	trans
cg08183793_USP41	1.19E-05	6.41E-05	-0.976475278	0.976475278	M1	Male	trans
cg04116297_ARAFP1	1.19E-05	6.41E-05	-0.432739812	0.432739812	M1	Male	trans
cg19455396_TNIP2P1	1.19E-05	6.41E-05	-0.95579539	0.95579539	M1	Male	trans
cg22108143_MIR499A	1.19E-05	6.41E-05	-1.248540056	1.248540056	M1	Male	trans
cg06635371_SNAP91	1.19E-05	6.42E-05	0.30255014	0.30255014	M1	Male	trans
cg12861945_SEPTIN14P3	1.19E-05	6.42E-05	0.360990609	0.360990609	M1	Male	trans
cg14282280_SERTAD4-AS1	1.19E-05	6.42E-05	-0.435315968	0.435315968	M1	Male	trans
cg05708441_ENSG00000226945	1.19E-05	6.42E-05	-0.67534011	0.67534011	M1	Male	trans
cg06103928_NR1H5P	1.19E-05	6.42E-05	-2.093643293	2.093643293	M1	Male	trans
cg16711983_PCDH8	1.19E-05	6.42E-05	-0.16222707	0.16222707	M1	Male	trans
cg09483607_COPG2	1.19E-05	6.42E-05	-0.624591719	0.624591719	M1	Male	trans
cg19431048_RPL12P18	1.19E-05	6.42E-05	-0.497330459	0.497330459	M1	Male	trans
cg22791879_TP53I11	1.19E-05	6.42E-05	-0.601244057	0.601244057	M1	Male	trans
cg03926165_ENSG00000233720	1.19E-05	6.42E-05	-1.068884005	1.068884005	M1	Male	trans
cg18204091_ENSG00000214748	1.19E-05	6.42E-05	0.35768157	0.35768157	M1	Male	trans
cg14282280_ELOAP1	1.19E-05	6.42E-05	-0.242418424	0.242418424	M1	Male	trans
cg16156113_ENSG00000223944	1.19E-05	6.42E-05	-0.303366008	0.303366008	M1	Male	trans
cg14073423_HNRNPCL4	1.19E-05	6.42E-05	-0.792315613	0.792315613	M1	Male	trans
cg19466967_SERPINB13	1.19E-05	6.42E-05	-0.540426496	0.540426496	M1	Male	trans
cg02760915_RNU7-197P	1.19E-05	6.42E-05	-0.658888612	0.658888612	M1	Male	trans
cg06747314_IGKV1D-43	1.19E-05	6.42E-05	-0.921263014	0.921263014	M1	Male	trans
cg12565985_DPPA2P2	1.19E-05	6.42E-05	-0.376385281	0.376385281	M1	Male	trans
cg15933501_VN1R110P	1.19E-05	6.42E-05	-0.895400538	0.895400538	M1	Male	trans
cg05258937_PCDH11Y	1.19E-05	6.42E-05	-0.403534481	0.403534481	M1	Male	trans
cg07850274_CPSF3	1.19E-05	6.42E-05	-0.698750634	0.698750634	M1	Male	trans
cg15463454_ENSG00000213791	1.19E-05	6.42E-05	-1.617472664	1.617472664	M1	Male	trans
cg20821566_FAM110A	1.19E-05	6.42E-05	0.492942601	0.492942601	M1	Male	trans
cg22751099_ENSG00000234586	1.19E-05	6.42E-05	-0.64479774	0.64479774	M1	Male	trans
cg03141845_PPIAP16	1.19E-05	6.42E-05	-0.83866017	0.83866017	M1	Male	trans
cg08825286_ENSG00000228922	1.19E-05	6.42E-05	-0.993754856	0.993754856	M1	Male	trans
cg06747314_TBC1D27P	1.19E-05	6.42E-05	-0.567902367	0.567902367	M1	Male	trans
cg27619481_FAM155A-IT1	1.19E-05	6.42E-05	-0.827566921	0.827566921	M1	Male	trans
cg10991855_ENSG00000240097	1.19E-05	6.42E-05	-0.577032413	0.577032413	M1	Male	trans
cg01037617_RNA5SP280	1.19E-05	6.42E-05	0.735484906	0.735484906	M1	Male	trans
cg16247465_ELFN1-AS1	1.19E-05	6.42E-05	-0.917943744	0.917943744	M1	Male	trans
cg05207347_USP9YP23	1.19E-05	6.42E-05	-0.525182605	0.525182605	M1	Male	trans
cg05207347_USP9YP16	1.19E-05	6.42E-05	-0.525182605	0.525182605	M1	Male	trans
cg16064295_ERBB4	1.19E-05	6.42E-05	-0.633533005	0.633533005	M1	Male	trans
cg02682924_ENSG00000223975	1.19E-05	6.42E-05	-0.636695378	0.636695378	M1	Male	trans
cg13095300_RPL23AP37	1.19E-05	6.42E-05	-0.430700034	0.430700034	M1	Male	trans
cg01140770_KRT18P35	1.19E-05	6.42E-05	-0.770734322	0.770734322	M1	Male	trans
cg20381404_ENSG00000231525	1.19E-05	6.42E-05	0.433022368	0.433022368	M1	Male	trans
cg00428160_OR6Y1	1.19E-05	6.42E-05	-0.163179191	0.163179191	M1	Male	trans
cg09480190_CDH23-AS1	1.19E-05	6.42E-05	-0.707529602	0.707529602	M1	Male	trans
cg10815253_LECT2	1.19E-05	6.42E-05	-0.620958037	0.620958037	M1	Male	trans
cg11674404_MRPL20	1.19E-05	6.42E-05	-0.492139441	0.492139441	M1	Male	trans
cg01617432_ENSG00000233221	1.19E-05	6.42E-05	0.649930149	0.649930149	M1	Male	trans
cg06568056_H2BW3P	1.19E-05	6.42E-05	0.454125836	0.454125836	M1	Male	trans
cg00691226_ENSG00000231413	1.19E-05	6.42E-05	-0.436855048	0.436855048	M1	Male	trans
cg01201054_FAM90A3P	1.19E-05	6.42E-05	-0.592233567	0.592233567	M1	Male	trans
cg11674404_DDX19B	1.19E-05	6.42E-05	-0.484832962	0.484832962	M1	Male	trans
cg00545295_SNORA10B	1.19E-05	6.42E-05	0.432403567	0.432403567	M1	Male	trans
cg20504925_ENSG00000225545	1.19E-05	6.42E-05	-0.326140249	0.326140249	M1	Male	trans
cg09644135_CD1B	1.19E-05	6.42E-05	-0.439945279	0.439945279	M1	Male	trans
cg14409406_DNAJB4	1.19E-05	6.42E-05	-0.59865675	0.59865675	M1	Male	trans
cg05218362_U3	1.19E-05	6.42E-05	-1.5579637	1.5579637	M1	Male	trans
cg03167407_SNORD23	1.19E-05	6.42E-05	-0.961570633	0.961570633	M1	Male	trans
cg25938960_SPTBN1-AS1	1.19E-05	6.42E-05	-0.899119492	0.899119492	M1	Male	trans
cg02340312_FUNDC1	1.19E-05	6.42E-05	-0.726344625	0.726344625	M1	Male	trans
cg07295550_RPS15AP18	1.19E-05	6.42E-05	-0.405051805	0.405051805	M1	Male	trans
cg23290207_ENSG00000227113	1.19E-05	6.42E-05	0.803798736	0.803798736	M1	Male	trans
cg05541722_LINC02639	1.19E-05	6.42E-05	-0.230233275	0.230233275	M1	Male	trans
cg11674404_DNAJC14	1.19E-05	6.42E-05	-0.475774882	0.475774882	M1	Male	trans
cg04060288_REPIN1-AS1	1.19E-05	6.42E-05	-0.942472107	0.942472107	M1	Male	trans
cg12717664_C1QTNF1	1.19E-05	6.42E-05	-0.606977641	0.606977641	M1	Male	trans
cg03588513_CHIAP1	1.19E-05	6.42E-05	-1.006315674	1.006315674	M1	Male	trans
cg20339553_OR2H5P	1.19E-05	6.42E-05	0.861931421	0.861931421	M1	Male	trans
cg01342225_KCNH7-AS1	1.19E-05	6.42E-05	-0.587545118	0.587545118	M1	Male	trans
cg10991855_STAU2	1.19E-05	6.42E-05	-0.575066434	0.575066434	M1	Male	trans
cg15032304_ENSG00000233018	1.19E-05	6.42E-05	-0.701524508	0.701524508	M1	Male	trans
cg05400388_FAM74A1	1.19E-05	6.42E-05	-1.157977209	1.157977209	M1	Male	trans
cg15712577_ENSG00000243445	1.19E-05	6.42E-05	-0.38592305	0.38592305	M1	Male	trans
cg02792740_CBR4	1.19E-05	6.42E-05	0.678729568	0.678729568	M1	Male	trans
cg01124926_ENSG00000241097	1.19E-05	6.42E-05	-0.398932233	0.398932233	M1	Male	trans
cg14732488_GRIK1-AS1	1.19E-05	6.42E-05	-0.512947253	0.512947253	M1	Male	trans
cg07601093_IPO11	1.19E-05	6.42E-05	1.012049169	1.012049169	M1	Male	trans
cg09942220_GPR3	1.19E-05	6.42E-05	0.752310976	0.752310976	M1	Male	trans
cg02792740_DYM	1.19E-05	6.42E-05	0.605729963	0.605729963	M1	Male	trans
cg10389371_OR5BB1P	1.19E-05	6.42E-05	-0.358101726	0.358101726	M1	Male	trans
cg02594345_ENSG00000228748	1.19E-05	6.42E-05	0.571146699	0.571146699	M1	Male	trans
cg07850274_PHF20	1.19E-05	6.42E-05	-0.764480356	0.764480356	M1	Male	trans
cg25198316_CGB2	1.19E-05	6.42E-05	-0.697760164	0.697760164	M1	Male	trans
cg23695794_FAM74A1	1.19E-05	6.42E-05	-1.240990992	1.240990992	M1	Male	trans
cg19653415_GPR183	1.19E-05	6.42E-05	-0.710052516	0.710052516	M1	Male	trans
cg21411914_ATOH8	1.19E-05	6.42E-05	0.753484043	0.753484043	M1	Male	trans
cg22804805_SLC7A15P	1.19E-05	6.42E-05	-0.704215364	0.704215364	M1	Male	trans
cg11223648_RNU7-104P	1.19E-05	6.42E-05	-0.492586898	0.492586898	M1	Male	trans
cg16156013_LINC01761	1.19E-05	6.42E-05	0.874787223	0.874787223	M1	Male	trans
cg02792740_ATP7A	1.19E-05	6.42E-05	0.63124309	0.63124309	M1	Male	trans
cg14864044_ENSG00000231863	1.19E-05	6.42E-05	-0.541146652	0.541146652	M1	Male	trans
cg07817705_PABPC1P8	1.19E-05	6.42E-05	-0.522580571	0.522580571	M1	Male	trans
cg22052629_NAA15	1.19E-05	6.42E-05	-0.643362148	0.643362148	M1	Male	trans
cg07712598_DNM1P51	1.19E-05	6.42E-05	-0.685362051	0.685362051	M1	Male	trans
cg09205384_HLA-S	1.19E-05	6.42E-05	-0.865278435	0.865278435	M1	Male	trans
cg21888978_ENSG00000237525	1.19E-05	6.42E-05	-0.507378884	0.507378884	M1	Male	trans
cg17896072_SERPINA5	1.19E-05	6.42E-05	-0.817841522	0.817841522	M1	Male	trans
cg05898161_BPIFB3	1.19E-05	6.42E-05	-0.965079154	0.965079154	M1	Male	trans
cg00180711_LOXL4	1.19E-05	6.42E-05	0.674521551	0.674521551	M1	Male	trans
cg05970080_ENSG00000234042	1.19E-05	6.43E-05	-0.914118094	0.914118094	M1	Male	trans
cg15712577_FAM197Y5	1.19E-05	6.43E-05	-0.070307297	0.070307297	M1	Male	trans
cg18180710_RPL19P1	1.19E-05	6.43E-05	0.636534022	0.636534022	M1	Male	trans
cg18180710_RNU6-1260P	1.19E-05	6.43E-05	0.997417671	0.997417671	M1	Male	trans
cg11593799_OR4D9	1.19E-05	6.43E-05	-0.0212264	0.0212264	M1	Male	trans
cg08795655_RNU6-485P	1.19E-05	6.43E-05	-0.92933447	0.92933447	M1	Male	trans
cg16247465_PDX1	1.19E-05	6.43E-05	-0.946054556	0.946054556	M1	Male	trans
cg10251456_RPL22P4	1.19E-05	6.43E-05	-0.221985661	0.221985661	M1	Male	trans
cg10251456_SERBP1P3	1.19E-05	6.43E-05	-0.260287222	0.260287222	M1	Male	trans
cg10251456_RN7SL159P	1.19E-05	6.43E-05	-0.782505877	0.782505877	M1	Male	trans
cg02792740_ACOXL-AS1	1.19E-05	6.43E-05	0.641171425	0.641171425	M1	Male	trans
cg14692781_PCDH11Y	1.19E-05	6.43E-05	-0.58259548	0.58259548	M1	Male	trans
cg22052629_STRBP	1.19E-05	6.43E-05	-0.597407614	0.597407614	M1	Male	trans
cg07850274_CDKL1	1.19E-05	6.43E-05	-0.623603909	0.623603909	M1	Male	trans
cg20321556_SRGAP3-AS2	1.19E-05	6.43E-05	1.111701795	1.111701795	M1	Male	trans
cg18093161_ENSG00000230383	1.19E-05	6.43E-05	-0.497147857	0.497147857	M1	Male	trans
cg08825286_ENSG00000222032	1.19E-05	6.43E-05	-0.554431484	0.554431484	M1	Male	trans
cg11995490_COPS5P1	1.19E-05	6.43E-05	-0.614173927	0.614173927	M1	Male	trans
cg20451596_CCR3	1.19E-05	6.43E-05	-1.179525645	1.179525645	M1	Male	trans
cg12156661_SLC2A5	1.19E-05	6.43E-05	-0.469028688	0.469028688	M1	Male	trans
cg01810632_USP9YP32	1.19E-05	6.43E-05	-1.00535984	1.00535984	M1	Male	trans
cg18318704_SLC17A7	1.19E-05	6.43E-05	0.453450523	0.453450523	M1	Male	trans
cg13160884_RPL35AP34	1.19E-05	6.43E-05	-0.880407729	0.880407729	M1	Male	trans
cg07764563_TSKS	1.19E-05	6.43E-05	0.402800299	0.402800299	M1	Male	trans
cg10533599_ENSG00000213774	1.19E-05	6.43E-05	-0.574933476	0.574933476	M1	Male	trans
cg08744069_ENSG00000235055	1.19E-05	6.43E-05	-0.946485472	0.946485472	M1	Male	trans
cg25716065_HPCAL4	1.19E-05	6.43E-05	0.802660066	0.802660066	M1	Male	trans
cg05479618_RNA5SP435	1.19E-05	6.43E-05	0.610181433	0.610181433	M1	Male	trans
cg13856652_ENSG00000223753	1.19E-05	6.43E-05	-1.239565335	1.239565335	M1	Male	trans
cg14579235_LINC02862	1.19E-05	6.43E-05	-0.390449277	0.390449277	M1	Male	trans
cg13973727_ABHD17AP4	1.19E-05	6.43E-05	-0.499468607	0.499468607	M1	Male	trans
cg12869097_LINC01162	1.19E-05	6.43E-05	-0.54077383	0.54077383	M1	Male	trans
cg11056334_NUS1	1.19E-05	6.43E-05	-0.42103597	0.42103597	M1	Male	trans
cg12256809_FAM32CP	1.19E-05	6.43E-05	-0.521214018	0.521214018	M1	Male	trans
cg19703425_RPS2P36	1.19E-05	6.43E-05	-0.956331663	0.956331663	M1	Male	trans
cg23789977_FXYD2	1.19E-05	6.43E-05	-0.755406336	0.755406336	M1	Male	trans
cg01307861_CCL17	1.19E-05	6.43E-05	-0.605691254	0.605691254	M1	Male	trans
cg16021953_ENSG00000231559	1.19E-05	6.43E-05	-0.420872433	0.420872433	M1	Male	trans
cg00458454_MIR548J	1.19E-05	6.43E-05	-0.388883311	0.388883311	M1	Male	trans
cg06147194_SNORA41B	1.19E-05	6.43E-05	-1.023749504	1.023749504	M1	Male	trans
cg02792740_SLC44A1	1.19E-05	6.43E-05	0.6738094	0.6738094	M1	Male	trans
cg04662079_RNU2-54P	1.19E-05	6.43E-05	-1.273910049	1.273910049	M1	Male	trans
cg04662079_TSPY7P	1.19E-05	6.43E-05	-1.273910049	1.273910049	M1	Male	trans
cg04662079_TSPY8	1.19E-05	6.43E-05	-1.273910049	1.273910049	M1	Male	trans
cg04662079_MROH2B	1.19E-05	6.43E-05	-0.813563865	0.813563865	M1	Male	trans
cg04662079_RNU6-300P	1.19E-05	6.43E-05	-1.046623905	1.046623905	M1	Male	trans
cg04662079_IGHV3-16	1.19E-05	6.43E-05	-0.680397776	0.680397776	M1	Male	trans
cg04662079_LINC01733	1.19E-05	6.43E-05	-0.626737756	0.626737756	M1	Male	trans
cg04662079_TSPY10	1.19E-05	6.43E-05	-0.47433144	0.47433144	M1	Male	trans
cg04662079_SETP4	1.19E-05	6.43E-05	-0.520284331	0.520284331	M1	Male	trans
cg04662079_LINC01777	1.19E-05	6.43E-05	-0.741001692	0.741001692	M1	Male	trans
cg04662079_OR6K2	1.19E-05	6.43E-05	-0.741001692	0.741001692	M1	Male	trans
cg04662079_LINC01810	1.19E-05	6.43E-05	-1.273910049	1.273910049	M1	Male	trans
cg04662079_MTND1P29	1.19E-05	6.43E-05	-1.273910049	1.273910049	M1	Male	trans
cg04662079_MTND6P10	1.19E-05	6.43E-05	-1.273910049	1.273910049	M1	Male	trans
cg04662079_MTATP6P4	1.19E-05	6.43E-05	-1.273910049	1.273910049	M1	Male	trans
cg04662079_FAM237A	1.19E-05	6.43E-05	-0.904145345	0.904145345	M1	Male	trans
cg04662079_GAPDHP50	1.19E-05	6.43E-05	-1.273910049	1.273910049	M1	Male	trans
cg04662079_PCDHA1	1.19E-05	6.43E-05	-1.142810924	1.142810924	M1	Male	trans
cg04662079_OR2G1P	1.19E-05	6.43E-05	-0.741001692	0.741001692	M1	Male	trans
cg04662079_MTATP6P31	1.19E-05	6.43E-05	-1.273910049	1.273910049	M1	Male	trans
cg04662079_RNA5SP308	1.19E-05	6.43E-05	-0.854921131	0.854921131	M1	Male	trans
cg04662079_RNU6-740P	1.19E-05	6.43E-05	-1.273910049	1.273910049	M1	Male	trans
cg04662079_LINC02661	1.19E-05	6.43E-05	-1.273910049	1.273910049	M1	Male	trans
cg04662079_OR6C5P	1.19E-05	6.43E-05	-1.273910049	1.273910049	M1	Male	trans
cg04662079_TIMM9P3	1.19E-05	6.43E-05	-1.273910049	1.273910049	M1	Male	trans
cg04662079_GOLGA6L2	1.19E-05	6.43E-05	-0.854921131	0.854921131	M1	Male	trans
cg04662079_KRTAP10-10	1.19E-05	6.43E-05	-1.273910049	1.273910049	M1	Male	trans
cg04662079_ENSG00000217067	1.19E-05	6.43E-05	-1.273910049	1.273910049	M1	Male	trans
cg04662079_ENSG00000219622	1.19E-05	6.43E-05	-1.273910049	1.273910049	M1	Male	trans
cg04662079_ENSG00000223615	1.19E-05	6.43E-05	-0.571405462	0.571405462	M1	Male	trans
cg04662079_ENSG00000225107	1.19E-05	6.43E-05	-0.741001692	0.741001692	M1	Male	trans
cg04662079_ENSG00000227090	1.19E-05	6.43E-05	-0.904145345	0.904145345	M1	Male	trans
cg04662079_ENSG00000228355	1.19E-05	6.43E-05	-1.273910049	1.273910049	M1	Male	trans
cg04662079_TSPY3	1.19E-05	6.43E-05	-1.273910049	1.273910049	M1	Male	trans
cg04662079_ENSG00000229968	1.19E-05	6.43E-05	-0.427460566	0.427460566	M1	Male	trans
cg04662079_ENSG00000231266	1.19E-05	6.43E-05	-0.904145345	0.904145345	M1	Male	trans
cg04662079_TSPY4	1.19E-05	6.43E-05	-1.273910049	1.273910049	M1	Male	trans
cg04662079_ENSG00000237085	1.19E-05	6.43E-05	-1.273910049	1.273910049	M1	Male	trans
cg04662079_ENSG00000238804	1.19E-05	6.43E-05	-1.273910049	1.273910049	M1	Male	trans
cg25979180_OR7E62P	1.19E-05	6.43E-05	-0.816458241	0.816458241	M1	Male	trans
cg15113413_AKR1C4	1.19E-05	6.43E-05	-1.219234009	1.219234009	M1	Male	trans
cg14837215_IFNA13	1.19E-05	6.43E-05	0.668163369	0.668163369	M1	Male	trans
cg00701755_DKK2	1.19E-05	6.43E-05	-1.010165913	1.010165913	M1	Male	trans
cg07833852_RPL5P30	1.19E-05	6.43E-05	-0.507523315	0.507523315	M1	Male	trans
cg03958058_LINC02526	1.19E-05	6.43E-05	-0.59009559	0.59009559	M1	Male	trans
cg11803838_ENSG00000233565	1.19E-05	6.43E-05	7.579955408	7.579955408	M1	Male	trans
cg02792740_UGP2	1.19E-05	6.43E-05	0.633405957	0.633405957	M1	Male	trans
cg06282009_FTH1P27	1.19E-05	6.43E-05	-0.805404495	0.805404495	M1	Male	trans
cg00241218_TP53TG3	1.19E-05	6.43E-05	1.082110158	1.082110158	M1	Male	trans
cg07405255_HMGB1P49	1.19E-05	6.43E-05	-0.782317082	0.782317082	M1	Male	trans
cg24856383_ENSG00000213663	1.19E-05	6.43E-05	1.212205094	1.212205094	M1	Male	trans
cg19408449_MOXD2P	1.19E-05	6.43E-05	-0.645905066	0.645905066	M1	Male	trans
cg13098428_RN7SL767P	1.19E-05	6.43E-05	-0.624957029	0.624957029	M1	Male	trans
cg07102783_ENSG00000223649	1.19E-05	6.43E-05	-0.135442532	0.135442532	M1	Male	trans
cg13916261_RPL9P7	1.19E-05	6.43E-05	0.647095421	0.647095421	M1	Male	trans
cg16873130_ENSG00000236452	1.19E-05	6.43E-05	-0.518797479	0.518797479	M1	Male	trans
cg23667707_MIR619	1.19E-05	6.43E-05	-0.396257587	0.396257587	M1	Male	trans
cg27123208_PDIA3P2	1.19E-05	6.43E-05	0.83030484	0.83030484	M1	Male	trans
cg13889630_GMFBP1	1.19E-05	6.43E-05	-0.436644362	0.436644362	M1	Male	trans
cg17866165_ENSG00000235545	1.19E-05	6.43E-05	-0.667428608	0.667428608	M1	Male	trans
cg11143152_LINC01548	1.19E-05	6.43E-05	-0.05608456	0.05608456	M1	Male	trans
cg07216948_SLC6A19	1.19E-05	6.43E-05	-0.803545468	0.803545468	M1	Male	trans
cg26076683_GUCY2D	1.19E-05	6.43E-05	-0.850229883	0.850229883	M1	Male	trans
cg05751661_RN7SKP90	1.19E-05	6.43E-05	0.755675784	0.755675784	M1	Male	trans
cg07712598_OAF	1.19E-05	6.43E-05	-0.605043795	0.605043795	M1	Male	trans
cg01538049_RPL19P11	1.19E-05	6.43E-05	-0.671778858	0.671778858	M1	Male	trans
cg09483607_NAALAD2	1.19E-05	6.43E-05	-0.669909787	0.669909787	M1	Male	trans
cg25002649_OR10V1	1.19E-05	6.43E-05	-0.898596301	0.898596301	M1	Male	trans
cg01612891_LINC01681	1.19E-05	6.43E-05	-0.673205604	0.673205604	M1	Male	trans
cg08881863_TBXA2R	1.19E-05	6.43E-05	0.612923677	0.612923677	M1	Male	trans
cg16963484_IFNE	1.19E-05	6.43E-05	-0.46023608	0.46023608	M1	Male	trans
cg21050001_MAFB	1.19E-05	6.43E-05	-0.391932709	0.391932709	M1	Male	trans
cg27481555_RNU6-147P	1.19E-05	6.43E-05	0.404619572	0.404619572	M1	Male	trans
cg10503606_GAPDHP16	1.19E-05	6.43E-05	-1.007957209	1.007957209	M1	Male	trans
cg13547394_ENSG00000236634	1.19E-05	6.43E-05	-0.784294195	0.784294195	M1	Male	trans
cg07096305_GHITM	1.19E-05	6.43E-05	0.519339549	0.519339549	M1	Male	trans
cg25687507_CLVS2	1.19E-05	6.43E-05	0.698085568	0.698085568	M1	Male	trans
cg13128244_MYT1	1.19E-05	6.43E-05	-0.410684197	0.410684197	M1	Male	trans
cg16810969_HOXA9	1.19E-05	6.43E-05	-0.961220632	0.961220632	M1	Male	trans
cg22548845_MEG3	1.19E-05	6.43E-05	-0.724723088	0.724723088	M1	Male	trans
cg19549715_KCNAB1-AS1	1.19E-05	6.43E-05	0.594648563	0.594648563	M1	Male	trans
cg02411429_RNU6-204P	1.19E-05	6.43E-05	-0.494256817	0.494256817	M1	Male	trans
cg02487130_RNU4-4P	1.19E-05	6.43E-05	0.602084258	0.602084258	M1	Male	trans
cg25144860_LINC01747	1.19E-05	6.43E-05	-0.62536341	0.62536341	M1	Male	trans
cg14357008_ENSG00000201863	1.19E-05	6.43E-05	-0.496650779	0.496650779	M1	Male	trans
cg07022956_CNTN4-AS2	1.19E-05	6.43E-05	-0.637607827	0.637607827	M1	Male	trans
cg18180710_RPL36AP43	1.19E-05	6.43E-05	0.71799792	0.71799792	M1	Male	trans
cg07850274_ABI2	1.19E-05	6.43E-05	-0.756595097	0.756595097	M1	Male	trans
cg04940822_REXO1L1P	1.19E-05	6.43E-05	1.018146918	1.018146918	M1	Male	trans
cg05676456_OR2J4P	1.19E-05	6.43E-05	-0.34744768	0.34744768	M1	Male	trans
cg22580346_ENSG00000233502	1.19E-05	6.43E-05	-0.753438921	0.753438921	M1	Male	trans
cg17106653_CFC1B	1.19E-05	6.43E-05	0.842591348	0.842591348	M1	Male	trans
cg23404528_FTH1P25	1.19E-05	6.43E-05	0.628001902	0.628001902	M1	Male	trans
cg06026636_ANKRD34C	1.19E-05	6.43E-05	0.992052452	0.992052452	M1	Male	trans
cg14046470_OPRM1	1.19E-05	6.43E-05	-0.479918742	0.479918742	M1	Male	trans
cg20260904_RNF212	1.19E-05	6.43E-05	-0.653400608	0.653400608	M1	Male	trans
cg12855615_EMX2	1.19E-05	6.43E-05	-0.354894264	0.354894264	M1	Male	trans
cg03485681_OR7E29P	1.19E-05	6.43E-05	-1.086049306	1.086049306	M1	Male	trans
cg00306267_RNU6-1119P	1.19E-05	6.43E-05	-0.606600013	0.606600013	M1	Male	trans
cg22168087_TBX5	1.19E-05	6.43E-05	0.678981943	0.678981943	M1	Male	trans
cg17896072_IGHV5-51	1.19E-05	6.43E-05	-0.768440697	0.768440697	M1	Male	trans
cg04751533_MUCL3	1.19E-05	6.43E-05	-0.402029947	0.402029947	M1	Male	trans
cg07408006_ENSG00000229996	1.19E-05	6.43E-05	-0.760879416	0.760879416	M1	Male	trans
cg16141652_KRTAP19-8	1.19E-05	6.43E-05	-0.391573592	0.391573592	M1	Male	trans
cg13616160_RNU6-672P	1.19E-05	6.43E-05	-0.791738279	0.791738279	M1	Male	trans
cg04553903_RNU7-165P	1.19E-05	6.43E-05	-0.813772912	0.813772912	M1	Male	trans
cg10842456_SLITRK3	1.19E-05	6.43E-05	-0.428097803	0.428097803	M1	Male	trans
cg14867071_PTPRB	1.19E-05	6.43E-05	0.714606074	0.714606074	M1	Male	trans
cg04101572_PRELP	1.19E-05	6.43E-05	-0.65033898	0.65033898	M1	Male	trans
cg16175752_NDUFS5P2	1.19E-05	6.43E-05	-0.384013451	0.384013451	M1	Male	trans
cg16175752_LINC02778	1.19E-05	6.43E-05	-0.485008557	0.485008557	M1	Male	trans
cg16175752_MTND5P29	1.19E-05	6.43E-05	-0.539008981	0.539008981	M1	Male	trans
cg16175752_RNA5SP113	1.19E-05	6.43E-05	-0.231968563	0.231968563	M1	Male	trans
cg16175752_PHOX2B	1.19E-05	6.43E-05	-0.184514421	0.184514421	M1	Male	trans
cg16175752_LINC02433	1.19E-05	6.43E-05	-0.340645094	0.340645094	M1	Male	trans
cg16175752_ASB10	1.19E-05	6.43E-05	-0.340645094	0.340645094	M1	Male	trans
cg16175752_IGF2-AS	1.19E-05	6.43E-05	-0.340645094	0.340645094	M1	Male	trans
cg16175752_BHLHA9	1.19E-05	6.43E-05	-0.315948354	0.315948354	M1	Male	trans
cg16175752_SPEM1	1.19E-05	6.43E-05	-0.666196249	0.666196249	M1	Male	trans
cg16175752_Y_RNA	1.19E-05	6.43E-05	-0.623948005	0.623948005	M1	Male	trans
cg16175752_ENSG00000227679	1.19E-05	6.43E-05	-0.075623117	0.075623117	M1	Male	trans
cg16175752_ENSG00000230432	1.19E-05	6.43E-05	-0.340645094	0.340645094	M1	Male	trans
cg16175752_ENSG00000230621	1.19E-05	6.43E-05	-0.539008981	0.539008981	M1	Male	trans
cg16175752_ENSG00000232897	1.19E-05	6.43E-05	-0.13103121	0.13103121	M1	Male	trans
cg16175752_CTNNA2-AS1	1.19E-05	6.43E-05	-0.289816783	0.289816783	M1	Male	trans
cg16175752_MIR218-2	1.19E-05	6.43E-05	-0.679665731	0.679665731	M1	Male	trans
cg16175752_FUNDC2P3	1.19E-05	6.43E-05	-0.441750399	0.441750399	M1	Male	trans
cg16175752_ZNF734P	1.19E-05	6.43E-05	-0.729599505	0.729599505	M1	Male	trans
cg16175752_LINC02247	1.19E-05	6.43E-05	-0.441750399	0.441750399	M1	Male	trans
cg16175752_SORCS3	1.19E-05	6.43E-05	-0.463937127	0.463937127	M1	Male	trans
cg16175752_NEK2P2	1.19E-05	6.43E-05	-0.182149531	0.182149531	M1	Male	trans
cg16175752_SMSP1	1.19E-05	6.43E-05	-0.441750399	0.441750399	M1	Male	trans
cg16175752_ACTBP12	1.19E-05	6.43E-05	-0.759445327	0.759445327	M1	Male	trans
cg16175752_MTND5P18	1.19E-05	6.43E-05	-0.759445327	0.759445327	M1	Male	trans
cg16175752_RNU6-169P	1.19E-05	6.43E-05	-0.681290187	0.681290187	M1	Male	trans
cg16175752_RN7SL868P	1.19E-05	6.43E-05	-0.759445327	0.759445327	M1	Male	trans
cg16175752_MTND1P2	1.19E-05	6.43E-05	-0.759445327	0.759445327	M1	Male	trans
cg16175752_H3P29	1.19E-05	6.43E-05	-0.759445327	0.759445327	M1	Male	trans
cg16175752_CT45A5	1.19E-05	6.43E-05	-0.176373354	0.176373354	M1	Male	trans
cg16175752_SKP2P1	1.19E-05	6.43E-05	-0.759445327	0.759445327	M1	Male	trans
cg16175752_LINC01114	1.19E-05	6.43E-05	-0.153165083	0.153165083	M1	Male	trans
cg07439594_RPL36AP40	1.19E-05	6.43E-05	-0.524288889	0.524288889	M1	Male	trans
cg26170855_GJD2	1.19E-05	6.43E-05	-0.153852091	0.153852091	M1	Male	trans
cg26170855_MTRES1P1	1.19E-05	6.43E-05	-0.190645887	0.190645887	M1	Male	trans
cg26170855_MIR1252	1.19E-05	6.43E-05	-0.225320407	0.225320407	M1	Male	trans
cg26170855_ENSG00000237503	1.19E-05	6.43E-05	-0.268694842	0.268694842	M1	Male	trans
cg26170855_HAO2-IT1	1.19E-05	6.43E-05	-0.835368425	0.835368425	M1	Male	trans
cg26170855_CYCSP53	1.19E-05	6.43E-05	-0.835368425	0.835368425	M1	Male	trans
cg26170855_AHCYP4	1.19E-05	6.43E-05	-0.592894666	0.592894666	M1	Male	trans
cg26170855_RPL5P15	1.19E-05	6.43E-05	-0.835368425	0.835368425	M1	Male	trans
cg26170855_OLIG3	1.19E-05	6.43E-05	-0.835368425	0.835368425	M1	Male	trans
cg26170855_TAS2R16	1.19E-05	6.43E-05	-0.374699989	0.374699989	M1	Male	trans
cg26170855_TRIM77	1.19E-05	6.43E-05	-0.835368425	0.835368425	M1	Male	trans
cg26170855_SLC10A2	1.19E-05	6.43E-05	-0.410984223	0.410984223	M1	Male	trans
cg26170855_TRAV9-1	1.19E-05	6.43E-05	-0.592894666	0.592894666	M1	Male	trans
cg26170855_MIR329-1	1.19E-05	6.43E-05	-0.592894666	0.592894666	M1	Male	trans
cg26170855_MIR184	1.19E-05	6.43E-05	-0.835368425	0.835368425	M1	Male	trans
cg26170855_RPL15P20	1.19E-05	6.43E-05	-0.485912971	0.485912971	M1	Male	trans
cg26170855_ENSG00000228361	1.19E-05	6.43E-05	-0.835368425	0.835368425	M1	Male	trans
cg26170855_ENSG00000232089	1.19E-05	6.43E-05	-0.835368425	0.835368425	M1	Male	trans
cg26170855_ENSG00000232418	1.19E-05	6.43E-05	-0.835368425	0.835368425	M1	Male	trans
cg26170855_ENSG00000237498	1.19E-05	6.43E-05	-0.592894666	0.592894666	M1	Male	trans
cg26170855_ENSG00000242545	1.19E-05	6.43E-05	-0.592894666	0.592894666	M1	Male	trans
cg26170855_IGLV2-33	1.19E-05	6.43E-05	-0.835368425	0.835368425	M1	Male	trans
cg04060288_SRSF3	1.19E-05	6.43E-05	-0.994865838	0.994865838	M1	Male	trans
cg24473292_RN7SL826P	1.19E-05	6.43E-05	-0.84105924	0.84105924	M1	Male	trans
cg24473292_C10orf71-AS1	1.19E-05	6.43E-05	-0.739085834	0.739085834	M1	Male	trans
cg10568558_FNDC5	1.19E-05	6.43E-05	-0.585211705	0.585211705	M1	Male	trans
cg17751220_ENSG00000225708	1.19E-05	6.43E-05	-0.468354613	0.468354613	M1	Male	trans
cg23667707_TBATA	1.19E-05	6.43E-05	-0.405324596	0.405324596	M1	Male	trans
cg09651708_OR10Q1	1.19E-05	6.43E-05	-0.512318061	0.512318061	M1	Male	trans
cg01693891_R3HDML	1.19E-05	6.43E-05	-1.064568647	1.064568647	M1	Male	trans
cg12776173_RNU6-810P	1.19E-05	6.43E-05	-0.554494482	0.554494482	M1	Male	trans
cg01354206_PEG10	1.19E-05	6.43E-05	-0.541313354	0.541313354	M1	Male	trans
cg24856383_PTPRQ	1.19E-05	6.43E-05	1.24746745	1.24746745	M1	Male	trans
cg16550453_RFX6	1.19E-05	6.43E-05	-0.580011835	0.580011835	M1	Male	trans
cg20111234_GNLY	1.19E-05	6.43E-05	0.450695848	0.450695848	M1	Male	trans
cg08744069_LINC00163	1.19E-05	6.43E-05	-0.59766638	0.59766638	M1	Male	trans
cg17714581_CORO7-PAM16	1.19E-05	6.43E-05	-0.663091947	0.663091947	M1	Male	trans
cg22203300_RNU6-605P	1.19E-05	6.43E-05	-0.595440013	0.595440013	M1	Male	trans
cg17004893_MIR181D	1.19E-05	6.43E-05	-0.550123697	0.550123697	M1	Male	trans
cg03220912_RNU6-836P	1.19E-05	6.43E-05	-0.561421217	0.561421217	M1	Male	trans
cg04060456_SLC25A18P1	1.19E-05	6.43E-05	-0.695988745	0.695988745	M1	Male	trans
cg14776351_ENSG00000234509	1.19E-05	6.43E-05	-0.519117071	0.519117071	M1	Male	trans
cg11023174_C6orf58	1.19E-05	6.43E-05	-0.633241208	0.633241208	M1	Male	trans
cg17366173_SSR1P1	1.19E-05	6.43E-05	-0.855679994	0.855679994	M1	Male	trans
cg27194219_ENSG00000235797	1.19E-05	6.43E-05	-0.687665652	0.687665652	M1	Male	trans
cg15131202_OR2H5P	1.19E-05	6.43E-05	-0.787105111	0.787105111	M1	Male	trans
cg13365314_NPM1P11	1.19E-05	6.43E-05	-0.750357309	0.750357309	M1	Male	trans
cg06669036_LINC01312	1.19E-05	6.43E-05	-0.688586351	0.688586351	M1	Male	trans
cg01957799_ENSG00000100101	1.19E-05	6.43E-05	0.929466269	0.929466269	M1	Male	trans
cg15888274_REXO1L1P	1.19E-05	6.43E-05	-1.073369285	1.073369285	M1	Male	trans
cg09191854_OR2M2	1.19E-05	6.43E-05	-0.009866962	0.009866962	M1	Male	trans
cg09191854_OR10K2	1.19E-05	6.43E-05	-0.110613593	0.110613593	M1	Male	trans
cg09191854_OR6K6	1.19E-05	6.43E-05	-0.438897299	0.438897299	M1	Male	trans
cg09191854_LINC01682	1.19E-05	6.43E-05	-0.438897299	0.438897299	M1	Male	trans
cg09191854_OR2T1	1.19E-05	6.43E-05	-0.018782467	0.018782467	M1	Male	trans
cg09191854_MTND1P27	1.19E-05	6.43E-05	-0.754540355	0.754540355	M1	Male	trans
cg09191854_MTND4LP16	1.19E-05	6.43E-05	-0.438897299	0.438897299	M1	Male	trans
cg09191854_RPL30P16	1.19E-05	6.43E-05	-0.754540355	0.754540355	M1	Male	trans
cg09191854_OR5BE1P	1.19E-05	6.43E-05	-0.754540355	0.754540355	M1	Male	trans
cg09191854_ZSWIM5P1	1.19E-05	6.43E-05	-0.754540355	0.754540355	M1	Male	trans
cg09191854_TMEM235	1.19E-05	6.43E-05	-0.438897299	0.438897299	M1	Male	trans
cg09191854_RPS16P9	1.19E-05	6.43E-05	-0.183322712	0.183322712	M1	Male	trans
cg09191854_ENSG00000212618	1.19E-05	6.43E-05	-0.754540355	0.754540355	M1	Male	trans
cg09191854_ENSG00000229911	1.19E-05	6.43E-05	-0.754540355	0.754540355	M1	Male	trans
cg09191854_TSPY11P	1.19E-05	6.43E-05	-0.754540355	0.754540355	M1	Male	trans
cg09191854_PRAMEF36P	1.19E-05	6.43E-05	-0.441349502	0.441349502	M1	Male	trans
cg09191854_CNOT7P2	1.19E-05	6.43E-05	-0.50637209	0.50637209	M1	Male	trans
cg09191854_PYHIN5P	1.19E-05	6.43E-05	-0.535527724	0.535527724	M1	Male	trans
cg09191854_MYT1L-AS1	1.19E-05	6.43E-05	-0.174815384	0.174815384	M1	Male	trans
cg09191854_MTND2P19	1.19E-05	6.43E-05	-0.535527724	0.535527724	M1	Male	trans
cg09191854_OR5AC2	1.19E-05	6.43E-05	-0.074824827	0.074824827	M1	Male	trans
cg09191854_PLSCR5-AS1	1.19E-05	6.43E-05	-0.338444995	0.338444995	M1	Male	trans
cg09191854_FEM1AP3	1.19E-05	6.43E-05	-0.338256008	0.338256008	M1	Male	trans
cg09191854_RPL32P23	1.19E-05	6.43E-05	-0.535527724	0.535527724	M1	Male	trans
cg09191854_SLIT1-AS1	1.19E-05	6.43E-05	-0.228369156	0.228369156	M1	Male	trans
cg09191854_LINC02674	1.19E-05	6.43E-05	-0.487927939	0.487927939	M1	Male	trans
cg09191854_OR4A15	1.19E-05	6.43E-05	-0.535527724	0.535527724	M1	Male	trans
cg09191854_OR2AH1P	1.19E-05	6.43E-05	-0.075088521	0.075088521	M1	Male	trans
cg09191854_OR10G8	1.19E-05	6.43E-05	-0.330946769	0.330946769	M1	Male	trans
cg09191854_OR8G1	1.19E-05	6.43E-05	-0.199853096	0.199853096	M1	Male	trans
cg09191854_OR6C70	1.19E-05	6.43E-05	-0.184588174	0.184588174	M1	Male	trans
cg09191854_OR4K13	1.19E-05	6.43E-05	-0.034470794	0.034470794	M1	Male	trans
cg09191854_OR7A2P	1.19E-05	6.43E-05	-0.070302407	0.070302407	M1	Male	trans
cg09191854_SNORA70	1.19E-05	6.43E-05	-0.661893538	0.661893538	M1	Male	trans
cg09191854_ENSG00000213717	1.19E-05	6.43E-05	-0.338444995	0.338444995	M1	Male	trans
cg09191854_GAPDHP77	1.19E-05	6.43E-05	-0.67688999	0.67688999	M1	Male	trans
cg09191854_ENSG00000225662	1.19E-05	6.43E-05	-0.253186045	0.253186045	M1	Male	trans
cg09191854_ENSG00000226433	1.19E-05	6.43E-05	-0.148188784	0.148188784	M1	Male	trans
cg09191854_ENSG00000233574	1.19E-05	6.43E-05	-0.051372571	0.051372571	M1	Male	trans
cg09191854_ENSG00000235810	1.19E-05	6.43E-05	-0.371218462	0.371218462	M1	Male	trans
cg09191854_ENSG00000241828	1.19E-05	6.43E-05	-0.253186045	0.253186045	M1	Male	trans
cg09191854_OR4K2	1.19E-05	6.43E-05	-0.024933261	0.024933261	M1	Male	trans
cg09191854_OR4Q2	1.19E-05	6.43E-05	-0.008161726	0.008161726	M1	Male	trans
cg09191854_OR11A1	1.19E-05	6.43E-05	-0.012895178	0.012895178	M1	Male	trans
cg09191854_OR9K2	1.19E-05	6.43E-05	-0.025554674	0.025554674	M1	Male	trans
cg08958802_REN	1.19E-05	6.43E-05	-0.461484979	0.461484979	M1	Male	trans
cg14994777_FOXP2	1.19E-05	6.44E-05	-0.688834223	0.688834223	M1	Male	trans
cg22052629_UBE4A	1.19E-05	6.44E-05	-0.628064124	0.628064124	M1	Male	trans
cg23290207_RPS3AP10	1.19E-05	6.44E-05	1.037744755	1.037744755	M1	Male	trans
cg08749774_ANK1	1.19E-05	6.44E-05	0.754152539	0.754152539	M1	Male	trans
cg07793432_CNTNAP5	1.19E-05	6.44E-05	-0.508666486	0.508666486	M1	Male	trans
cg04608651_DKK4	1.19E-05	6.44E-05	0.471496534	0.471496534	M1	Male	trans
cg21075845_RNA5S11	1.19E-05	6.44E-05	-0.566084618	0.566084618	M1	Male	trans
cg20121803_RPS27P12	1.19E-05	6.44E-05	0.473797506	0.473797506	M1	Male	trans
cg03476252_SULT6B1	1.19E-05	6.44E-05	-0.053441313	0.053441313	M1	Male	trans
cg17794750_ENSG00000234061	1.19E-05	6.44E-05	0.783032309	0.783032309	M1	Male	trans
cg15099537_ATP5MGP5	1.19E-05	6.44E-05	-0.826106966	0.826106966	M1	Male	trans
cg13930375_OR7E97P	1.19E-05	6.44E-05	-0.284360837	0.284360837	M1	Male	trans
cg26987106_IATPR	1.19E-05	6.44E-05	-0.782597594	0.782597594	M1	Male	trans
cg05745656_RPSAP46	1.19E-05	6.44E-05	0.775936446	0.775936446	M1	Male	trans
cg02340312_LGI1	1.19E-05	6.44E-05	-0.505114479	0.505114479	M1	Male	trans
cg13027321_LINC01149	1.19E-05	6.44E-05	-0.905042052	0.905042052	M1	Male	trans
cg27064927_MIR374B	1.19E-05	6.44E-05	-1.215254878	1.215254878	M1	Male	trans
cg04248279_TBC1D3P3	1.19E-05	6.44E-05	-0.756461986	0.756461986	M1	Male	trans
cg27368538_ENSG00000240376	1.19E-05	6.44E-05	-1.867817696	1.867817696	M1	Male	trans
cg04438156_PCNPP3	1.19E-05	6.44E-05	-1.102380871	1.102380871	M1	Male	trans
cg10492042_NFKBIZ	1.19E-05	6.44E-05	0.248178896	0.248178896	M1	Male	trans
cg04001978_PDE4B-AS1	1.19E-05	6.44E-05	-0.545709933	0.545709933	M1	Male	trans
cg02792740_ATPAF1	1.19E-05	6.44E-05	0.625544873	0.625544873	M1	Male	trans
cg13027321_CST11	1.19E-05	6.44E-05	-1.172109145	1.172109145	M1	Male	trans
cg19703425_ENSG00000240291	1.19E-05	6.44E-05	-1.268450957	1.268450957	M1	Male	trans
cg01124926_RNU7-197P	1.19E-05	6.44E-05	-0.677414073	0.677414073	M1	Male	trans
cg16720432_POM121L4P	1.19E-05	6.44E-05	-0.955351533	0.955351533	M1	Male	trans
cg11003434_ZNF72P	1.19E-05	6.44E-05	-1.012709755	1.012709755	M1	Male	trans
cg03176298_RNA5SP389	1.19E-05	6.44E-05	-0.294767742	0.294767742	M1	Male	trans
cg21428780_NICN1	1.19E-05	6.44E-05	-0.732131734	0.732131734	M1	Male	trans
cg19082069_H4-16	1.19E-05	6.44E-05	0.495483034	0.495483034	M1	Male	trans
cg24856383_MIR605	1.19E-05	6.44E-05	1.139732668	1.139732668	M1	Male	trans
cg02747169_SELENOV	1.19E-05	6.44E-05	-0.726415155	0.726415155	M1	Male	trans
cg15255359_MLC1	1.19E-05	6.44E-05	-0.779271392	0.779271392	M1	Male	trans
cg22595097_WDR4P2	1.19E-05	6.44E-05	-0.833197524	0.833197524	M1	Male	trans
cg06195376_ENSG00000225386	1.19E-05	6.44E-05	-1.039938219	1.039938219	M1	Male	trans
cg06287371_OR56A4	1.19E-05	6.44E-05	-0.688960128	0.688960128	M1	Male	trans
cg14267705_COL24A1	1.19E-05	6.44E-05	-0.934448424	0.934448424	M1	Male	trans
cg04710276_MIR8485	1.19E-05	6.44E-05	0.72103346	0.72103346	M1	Male	trans
cg04710276_IGKV6D-41	1.19E-05	6.44E-05	0.740917643	0.740917643	M1	Male	trans
cg04710276_MTCYBP8	1.19E-05	6.44E-05	1.043927766	1.043927766	M1	Male	trans
cg04710276_RNA5SP140	1.19E-05	6.44E-05	1.043927766	1.043927766	M1	Male	trans
cg04710276_BPESC1	1.19E-05	6.44E-05	1.043927766	1.043927766	M1	Male	trans
cg04710276_MIR588	1.19E-05	6.44E-05	0.740917643	0.740917643	M1	Male	trans
cg04710276_RNA5SP306	1.19E-05	6.44E-05	1.043927766	1.043927766	M1	Male	trans
cg04710276_UQCRHP3	1.19E-05	6.44E-05	0.796759888	0.796759888	M1	Male	trans
cg04710276_OR8A1	1.19E-05	6.44E-05	0.126361051	0.126361051	M1	Male	trans
cg04710276_LINC00358	1.19E-05	6.44E-05	1.043927766	1.043927766	M1	Male	trans
cg04710276_RPL17P2	1.19E-05	6.44E-05	0.740917643	0.740917643	M1	Male	trans
cg04710276_RNU1-80P	1.19E-05	6.44E-05	0.468248153	0.468248153	M1	Male	trans
cg04710276_RN7SL231P	1.19E-05	6.44E-05	0.703815957	0.703815957	M1	Male	trans
cg04710276_ENSG00000207147	1.19E-05	6.44E-05	1.043927766	1.043927766	M1	Male	trans
cg04710276_ENSG00000216754	1.19E-05	6.44E-05	1.043927766	1.043927766	M1	Male	trans
cg04710276_ENSG00000221148	1.19E-05	6.44E-05	1.043927766	1.043927766	M1	Male	trans
cg04710276_ENSG00000223917	1.19E-05	6.44E-05	1.043927766	1.043927766	M1	Male	trans
cg04710276_ENSG00000241345	1.19E-05	6.44E-05	1.043927766	1.043927766	M1	Male	trans
cg04710276_ENSG00000228400	1.19E-05	6.44E-05	0.68806864	0.68806864	M1	Male	trans
cg04710276_ENSG00000231460	1.19E-05	6.44E-05	0.369126927	0.369126927	M1	Male	trans
cg04710276_ZNF736P1Y	1.19E-05	6.44E-05	1.043927766	1.043927766	M1	Male	trans
cg04710276_ZNF736P2Y	1.19E-05	6.44E-05	1.043927766	1.043927766	M1	Male	trans
cg04710276_OR2T6	1.19E-05	6.44E-05	0.006499152	0.006499152	M1	Male	trans
cg07096305_MPZL2	1.19E-05	6.44E-05	0.480964478	0.480964478	M1	Male	trans
cg15577010_ZC2HC1B	1.19E-05	6.44E-05	0.578000953	0.578000953	M1	Male	trans
cg06503715_DEFB134	1.19E-05	6.44E-05	-0.955150694	0.955150694	M1	Male	trans
cg19483581_MS4A15	1.19E-05	6.44E-05	-0.777198469	0.777198469	M1	Male	trans
cg19727026_RFX6	1.19E-05	6.44E-05	-1.074981506	1.074981506	M1	Male	trans
cg20784955_GAL	1.19E-05	6.44E-05	-2.514557307	2.514557307	M1	Male	trans
cg00736622_HOXA3	1.19E-05	6.44E-05	-0.523827644	0.523827644	M1	Male	trans
cg11056334_GFPT1	1.19E-05	6.44E-05	-0.37682615	0.37682615	M1	Male	trans
cg27513510_PKN2-AS1	1.19E-05	6.44E-05	-0.812914207	0.812914207	M1	Male	trans
cg14579235_LINC01851	1.19E-05	6.44E-05	-0.279900008	0.279900008	M1	Male	trans
cg13360540_ENSG00000240103	1.19E-05	6.44E-05	-0.487017562	0.487017562	M1	Male	trans
cg25292374_ZIC3	1.19E-05	6.44E-05	-0.766419974	0.766419974	M1	Male	trans
cg17158894_PYCR1	1.19E-05	6.44E-05	-0.837282888	0.837282888	M1	Male	trans
cg15113413_ENSG00000240661	1.19E-05	6.44E-05	-0.997276035	0.997276035	M1	Male	trans
cg12513911_RPL22P10	1.19E-05	6.44E-05	0.711305406	0.711305406	M1	Male	trans
cg10009194_EEF1A1P12	1.19E-05	6.44E-05	-0.78400257	0.78400257	M1	Male	trans
cg14584450_RPS5P8	1.20E-05	6.44E-05	-0.419698155	0.419698155	M1	Male	trans
cg02720442_TFDP1P1	1.20E-05	6.44E-05	0.633763221	0.633763221	M1	Male	trans
cg01994308_ATP5MC2P1	1.20E-05	6.44E-05	0.414955948	0.414955948	M1	Male	trans
cg13434714_TMEM236	1.20E-05	6.44E-05	1.023949905	1.023949905	M1	Male	trans
cg15032304_PCDH8P1	1.20E-05	6.44E-05	-0.792039678	0.792039678	M1	Male	trans
cg20498563_MIR1226	1.20E-05	6.44E-05	1.093499395	1.093499395	M1	Male	trans
cg24169118_INO80B	1.20E-05	6.44E-05	-0.569224195	0.569224195	M1	Male	trans
cg24430871_CRLF2	1.20E-05	6.44E-05	-0.682513019	0.682513019	M1	Male	trans
cg24952959_ADAMTS20	1.20E-05	6.44E-05	0.568117729	0.568117729	M1	Male	trans
cg00490039_ENSG00000242536	1.20E-05	6.44E-05	-0.511210691	0.511210691	M1	Male	trans
cg12678686_IFNA13	1.20E-05	6.44E-05	-0.492742715	0.492742715	M1	Male	trans
cg03549208_CACNA1D	1.20E-05	6.44E-05	-0.674164883	0.674164883	M1	Male	trans
cg21579472_ACSM4	1.20E-05	6.44E-05	-0.025080592	0.025080592	M1	Male	trans
cg06502685_ENSG00000242968	1.20E-05	6.44E-05	-0.537403653	0.537403653	M1	Male	trans
cg25292374_APOL5	1.20E-05	6.44E-05	-0.459365584	0.459365584	M1	Male	trans
cg08474651_SULT1A2	1.20E-05	6.44E-05	0.462537458	0.462537458	M1	Male	trans
cg12615916_NDUFB11P1	1.20E-05	6.44E-05	0.611309838	0.611309838	M1	Male	trans
cg15178807_PLCL2-AS1	1.20E-05	6.44E-05	-0.657448596	0.657448596	M1	Male	trans
cg02063485_SHISA3	1.20E-05	6.44E-05	-0.616423012	0.616423012	M1	Male	trans
cg08698198_YAP1P1	1.20E-05	6.44E-05	-0.926469747	0.926469747	M1	Male	trans
cg25947301_SHISA3	1.20E-05	6.44E-05	-0.460203607	0.460203607	M1	Male	trans
cg07793432_FBXL19	1.20E-05	6.44E-05	0.636701997	0.636701997	M1	Male	trans
cg11376872_MUC5AC	1.20E-05	6.44E-05	-0.469911321	0.469911321	M1	Male	trans
cg19408449_IGHJ4	1.20E-05	6.44E-05	-0.503092373	0.503092373	M1	Male	trans
cg09705401_MEF2B	1.20E-05	6.44E-05	-0.633313272	0.633313272	M1	Male	trans
cg21075845_RNU6-438P	1.20E-05	6.44E-05	-0.851873569	0.851873569	M1	Male	trans
cg02232418_ENSG00000224583	1.20E-05	6.44E-05	-0.525411421	0.525411421	M1	Male	trans
cg03559183_ENSG00000229297	1.20E-05	6.44E-05	-1.050054868	1.050054868	M1	Male	trans
cg10568558_LINC00163	1.20E-05	6.44E-05	-0.93401214	0.93401214	M1	Male	trans
cg15412826_CDK2AP2P3	1.20E-05	6.44E-05	-0.766628554	0.766628554	M1	Male	trans
cg14762788_LINC02557	1.20E-05	6.44E-05	-1.114711463	1.114711463	M1	Male	trans
cg14762788_REG3G	1.20E-05	6.44E-05	-0.881914199	0.881914199	M1	Male	trans
cg14762788_TRBV23OR9-2	1.20E-05	6.44E-05	-0.833900311	0.833900311	M1	Male	trans
cg14762788_RNU1-65P	1.20E-05	6.44E-05	-0.393816672	0.393816672	M1	Male	trans
cg14762788_OR9G1	1.20E-05	6.44E-05	-0.881914199	0.881914199	M1	Male	trans
cg14762788_MIR889	1.20E-05	6.44E-05	-0.557355732	0.557355732	M1	Male	trans
cg14762788_RNA5SP432	1.20E-05	6.44E-05	-0.881914199	0.881914199	M1	Male	trans
cg14762788_RNA5SP442	1.20E-05	6.44E-05	-0.557355732	0.557355732	M1	Male	trans
cg14762788_ENSG00000230867	1.20E-05	6.44E-05	-0.881914199	0.881914199	M1	Male	trans
cg14762788_OR2T27	1.20E-05	6.44E-05	-0.688198025	0.688198025	M1	Male	trans
cg14762788_LINC02670	1.20E-05	6.44E-05	-1.24258712	1.24258712	M1	Male	trans
cg14762788_TYRL	1.20E-05	6.44E-05	-1.117335884	1.117335884	M1	Male	trans
cg14762788_AKR7A2P2	1.20E-05	6.44E-05	-0.530824849	0.530824849	M1	Male	trans
cg14762788_ENSG00000235901	1.20E-05	6.44E-05	-1.24258712	1.24258712	M1	Male	trans
cg07850274_DDAH1	1.20E-05	6.44E-05	-0.719972411	0.719972411	M1	Male	trans
cg23491746_OR2H5P	1.20E-05	6.44E-05	-0.801901661	0.801901661	M1	Male	trans
cg20312287_LMO7DN	1.20E-05	6.44E-05	-0.494468702	0.494468702	M1	Male	trans
cg09672912_DNLZ	1.20E-05	6.44E-05	0.373566446	0.373566446	M1	Male	trans
cg04751533_ENSG00000227723	1.20E-05	6.44E-05	-0.639624766	0.639624766	M1	Male	trans
cg01429053_TMEM145	1.20E-05	6.44E-05	-0.367834176	0.367834176	M1	Male	trans
cg17971947_OR2M2	1.20E-05	6.44E-05	-0.01590715	0.01590715	M1	Male	trans
cg17971947_OR10K2	1.20E-05	6.44E-05	-0.178327131	0.178327131	M1	Male	trans
cg17971947_OR6K6	1.20E-05	6.44E-05	-0.707573945	0.707573945	M1	Male	trans
cg17971947_LINC01682	1.20E-05	6.44E-05	-0.707573945	0.707573945	M1	Male	trans
cg17971947_MTND1P27	1.20E-05	6.44E-05	-1.21644197	1.21644197	M1	Male	trans
cg17971947_MTND4LP16	1.20E-05	6.44E-05	-0.707573945	0.707573945	M1	Male	trans
cg17971947_OR11A1	1.20E-05	6.44E-05	-0.020789127	0.020789127	M1	Male	trans
cg17971947_RPL30P16	1.20E-05	6.44E-05	-1.21644197	1.21644197	M1	Male	trans
cg17971947_OR5BE1P	1.20E-05	6.44E-05	-1.21644197	1.21644197	M1	Male	trans
cg17971947_OR2AH1P	1.20E-05	6.44E-05	-0.121054928	0.121054928	M1	Male	trans
cg17971947_ZSWIM5P1	1.20E-05	6.44E-05	-1.21644197	1.21644197	M1	Male	trans
cg17971947_TMEM235	1.20E-05	6.44E-05	-0.707573945	0.707573945	M1	Male	trans
cg17971947_OR7A2P	1.20E-05	6.44E-05	-0.113338933	0.113338933	M1	Male	trans
cg17971947_RPS16P9	1.20E-05	6.44E-05	-0.295546076	0.295546076	M1	Male	trans
cg17971947_Y_RNA	1.20E-05	6.44E-05	-1.21644197	1.21644197	M1	Male	trans
cg17971947_ENSG00000212618	1.20E-05	6.44E-05	-1.21644197	1.21644197	M1	Male	trans
cg17971947_ENSG00000229911	1.20E-05	6.44E-05	-1.21644197	1.21644197	M1	Male	trans
cg17971947_TSPY11P	1.20E-05	6.44E-05	-1.21644197	1.21644197	M1	Male	trans
cg17971947_PRAMEF36P	1.20E-05	6.44E-05	-0.711527295	0.711527295	M1	Male	trans
cg17971947_CNOT7P2	1.20E-05	6.44E-05	-0.816354299	0.816354299	M1	Male	trans
cg17971947_PYHIN5P	1.20E-05	6.44E-05	-0.863357931	0.863357931	M1	Male	trans
cg17971947_OR2T1	1.20E-05	6.44E-05	-0.030280396	0.030280396	M1	Male	trans
cg17971947_MYT1L-AS1	1.20E-05	6.44E-05	-0.281830877	0.281830877	M1	Male	trans
cg17971947_MTND2P19	1.20E-05	6.44E-05	-0.863357931	0.863357931	M1	Male	trans
cg17971947_OR5AC2	1.20E-05	6.44E-05	-0.12062981	0.12062981	M1	Male	trans
cg17971947_PLSCR5-AS1	1.20E-05	6.44E-05	-0.545628466	0.545628466	M1	Male	trans
cg17971947_RPL32P23	1.20E-05	6.44E-05	-0.863357931	0.863357931	M1	Male	trans
cg17971947_SLIT1-AS1	1.20E-05	6.44E-05	-0.368168282	0.368168282	M1	Male	trans
cg17971947_LINC02674	1.20E-05	6.44E-05	-0.786619324	0.786619324	M1	Male	trans
cg17971947_OR4A15	1.20E-05	6.44E-05	-0.863357931	0.863357931	M1	Male	trans
cg17971947_OR10G8	1.20E-05	6.44E-05	-0.533540104	0.533540104	M1	Male	trans
cg17971947_OR8G1	1.20E-05	6.44E-05	-0.322195748	0.322195748	M1	Male	trans
cg17971947_OR4K13	1.20E-05	6.44E-05	-0.055572535	0.055572535	M1	Male	trans
cg17971947_SNORA70	1.20E-05	6.44E-05	-1.067080209	1.067080209	M1	Male	trans
cg17971947_ENSG00000213717	1.20E-05	6.44E-05	-0.545628466	0.545628466	M1	Male	trans
cg17971947_GAPDHP77	1.20E-05	6.44E-05	-1.091256933	1.091256933	M1	Male	trans
cg17971947_ENSG00000225662	1.20E-05	6.44E-05	-0.40817715	0.40817715	M1	Male	trans
cg17971947_ENSG00000226433	1.20E-05	6.44E-05	-0.23890446	0.23890446	M1	Male	trans
cg17971947_NCLP2	1.20E-05	6.44E-05	-0.540517315	0.540517315	M1	Male	trans
cg17971947_ENSG00000235810	1.20E-05	6.44E-05	-0.598464633	0.598464633	M1	Male	trans
cg17971947_ENSG00000241828	1.20E-05	6.44E-05	-0.40817715	0.40817715	M1	Male	trans
cg17971947_FEM1AP3	1.20E-05	6.44E-05	-0.545323788	0.545323788	M1	Male	trans
cg17971947_OR9K2	1.20E-05	6.44E-05	-0.041198298	0.041198298	M1	Male	trans
cg17971947_OR6C70	1.20E-05	6.44E-05	-0.297586206	0.297586206	M1	Male	trans
cg17971947_OR4K2	1.20E-05	6.44E-05	-0.040196478	0.040196478	M1	Male	trans
cg17971947_OR4Q2	1.20E-05	6.44E-05	-0.013158032	0.013158032	M1	Male	trans
cg17971947_ENSG00000233574	1.20E-05	6.44E-05	-0.082820953	0.082820953	M1	Male	trans
cg14562619_ESRRAP2	1.20E-05	6.44E-05	-0.592757795	0.592757795	M1	Male	trans
cg06747314_MIR4432HG	1.20E-05	6.44E-05	-0.664286876	0.664286876	M1	Male	trans
cg25198316_VN1R2	1.20E-05	6.44E-05	-0.398070763	0.398070763	M1	Male	trans
cg07474672_KCNMB2-AS1	1.20E-05	6.44E-05	-0.676473926	0.676473926	M1	Male	trans
cg20100002_MYOCD-AS1	1.20E-05	6.44E-05	-0.572132813	0.572132813	M1	Male	trans
cg03705384_U8	1.20E-05	6.44E-05	0.608905773	0.608905773	M1	Male	trans
cg19408449_RAB30	1.20E-05	6.44E-05	-0.479848395	0.479848395	M1	Male	trans
cg03378057_PDCL3P6	1.20E-05	6.44E-05	-0.422291091	0.422291091	M1	Male	trans
cg13523561_ENSG00000229791	1.20E-05	6.44E-05	-0.696219128	0.696219128	M1	Male	trans
cg05396439_ANKRD30A	1.20E-05	6.44E-05	-0.417846158	0.417846158	M1	Male	trans
cg19653415_MOXD2P	1.20E-05	6.44E-05	-1.322737652	1.322737652	M1	Male	trans
cg23891611_ENSG00000235546	1.20E-05	6.44E-05	-0.530874731	0.530874731	M1	Male	trans
cg16963484_UHRF2	1.20E-05	6.44E-05	-0.479412768	0.479412768	M1	Male	trans
cg13006655_RNU6-951P	1.20E-05	6.44E-05	-0.685824598	0.685824598	M1	Male	trans
cg26384014_ENSG00000229831	1.20E-05	6.44E-05	-0.362670657	0.362670657	M1	Male	trans
cg17096979_SCIMP	1.20E-05	6.44E-05	-1.225115727	1.225115727	M1	Male	trans
cg07430420_CCDC182	1.20E-05	6.44E-05	-0.463223974	0.463223974	M1	Male	trans
cg14086691_RN7SKP153	1.20E-05	6.44E-05	-0.708084507	0.708084507	M1	Male	trans
cg15128141_GRAMD4P2	1.20E-05	6.44E-05	0.909001369	0.909001369	M1	Male	trans
cg05448059_LINC01548	1.20E-05	6.44E-05	-0.034960261	0.034960261	M1	Male	trans
cg07833852_CLDN34	1.20E-05	6.44E-05	-0.550687135	0.550687135	M1	Male	trans
cg04967129_GTF2H2B	1.20E-05	6.44E-05	-0.632476021	0.632476021	M1	Male	trans
cg07211884_RNU6-1055P	1.20E-05	6.44E-05	0.575880902	0.575880902	M1	Male	trans
cg06747314_ZSWIM2	1.20E-05	6.44E-05	-0.609064518	0.609064518	M1	Male	trans
cg04970495_TRBV7-1	1.20E-05	6.44E-05	-1.075933678	1.075933678	M1	Male	trans
cg11056334_MGST2	1.20E-05	6.44E-05	-0.433161749	0.433161749	M1	Male	trans
cg24227048_HTR5A	1.20E-05	6.44E-05	-1.828209761	1.828209761	M1	Male	trans
cg11674404_EIF4H	1.20E-05	6.44E-05	-0.451351181	0.451351181	M1	Male	trans
cg15074728_ENSG00000231509	1.20E-05	6.45E-05	-0.483342356	0.483342356	M1	Male	trans
cg16135755_CORO7-PAM16	1.20E-05	6.45E-05	-0.699545598	0.699545598	M1	Male	trans
cg02288294_SDHDP4	1.20E-05	6.45E-05	-0.851947153	0.851947153	M1	Male	trans
cg00490039_CELF3	1.20E-05	6.45E-05	-0.107378252	0.107378252	M1	Male	trans
cg22052629_ENSG00000227359	1.20E-05	6.45E-05	-0.645657392	0.645657392	M1	Male	trans
cg10039163_RASGRP3	1.20E-05	6.45E-05	-0.716230009	0.716230009	M1	Male	trans
cg14930498_RN7SKP245	1.20E-05	6.45E-05	-0.626058661	0.626058661	M1	Male	trans
cg12129912_ANKRD30BL	1.20E-05	6.45E-05	0.784042319	0.784042319	M1	Male	trans
cg27513510_PKD1L1	1.20E-05	6.45E-05	-0.975507957	0.975507957	M1	Male	trans
cg10956335_VN1R40P	1.20E-05	6.45E-05	-0.946307801	0.946307801	M1	Male	trans
cg23577102_STUM	1.20E-05	6.45E-05	0.858643081	0.858643081	M1	Male	trans
cg14989195_ENSG00000234542	1.20E-05	6.45E-05	-0.704051217	0.704051217	M1	Male	trans
cg00530579_ENSG00000239615	1.20E-05	6.45E-05	-0.485187598	0.485187598	M1	Male	trans
cg13353337_AGXT2	1.20E-05	6.45E-05	0.495687118	0.495687118	M1	Male	trans
cg08496742_MIR146B	1.20E-05	6.45E-05	0.651542264	0.651542264	M1	Male	trans
cg10262389_ENSG00000235988	1.20E-05	6.45E-05	-0.581962604	0.581962604	M1	Male	trans
cg24711324_ENSG00000242375	1.20E-05	6.45E-05	-0.614353858	0.614353858	M1	Male	trans
cg03465188_NANOS2	1.20E-05	6.45E-05	-0.432783521	0.432783521	M1	Male	trans
cg12081434_ENSG00000230480	1.20E-05	6.45E-05	-0.777072511	0.777072511	M1	Male	trans
cg02792740_MCMBP	1.20E-05	6.45E-05	0.622173263	0.622173263	M1	Male	trans
cg06136472_CD27	1.20E-05	6.45E-05	-0.523314619	0.523314619	M1	Male	trans
cg03591123_SERINC4	1.20E-05	6.45E-05	-0.248961201	0.248961201	M1	Male	trans
cg02335117_SNORD34	1.20E-05	6.45E-05	-0.802821116	0.802821116	M1	Male	trans
cg07096305_MFF	1.20E-05	6.45E-05	0.560733715	0.560733715	M1	Male	trans
cg01378439_RPL23AP85	1.20E-05	6.45E-05	-1.078038477	1.078038477	M1	Male	trans
cg09299773_RN7SL368P	1.20E-05	6.45E-05	-0.479849336	0.479849336	M1	Male	trans
cg05351147_IGLJ3	1.20E-05	6.45E-05	-0.818202388	0.818202388	M1	Male	trans
cg09651708_RN7SL822P	1.20E-05	6.45E-05	-1.413174303	1.413174303	M1	Male	trans
cg17299636_IGLV2-11	1.20E-05	6.45E-05	-0.903873528	0.903873528	M1	Male	trans
cg00096742_ENSG00000234259	1.20E-05	6.45E-05	-0.89590226	0.89590226	M1	Male	trans
cg06635371_IGHV3-21	1.20E-05	6.45E-05	0.689493966	0.689493966	M1	Male	trans
cg06176987_TBC1D27P	1.20E-05	6.45E-05	-0.506234426	0.506234426	M1	Male	trans
cg00673578_ACSL3-AS1	1.20E-05	6.45E-05	0.617417175	0.617417175	M1	Male	trans
cg22193171_RNU6-462P	1.20E-05	6.45E-05	-1.073890043	1.073890043	M1	Male	trans
cg02159489_VN1R40P	1.20E-05	6.45E-05	-0.829907354	0.829907354	M1	Male	trans
cg25481348_ENSG00000234117	1.20E-05	6.45E-05	-0.830667332	0.830667332	M1	Male	trans
cg11022062_ENSG00000228073	1.20E-05	6.45E-05	-1.217598422	1.217598422	M1	Male	trans
cg17324671_LINC00487	1.20E-05	6.45E-05	-0.61944621	0.61944621	M1	Male	trans
cg16596598_CCDC141	1.20E-05	6.45E-05	-0.55136892	0.55136892	M1	Male	trans
cg14409406_GTF2A1	1.20E-05	6.45E-05	-0.684524661	0.684524661	M1	Male	trans
cg03870497_RNU6-960P	1.20E-05	6.45E-05	0.726686006	0.726686006	M1	Male	trans
cg06754924_ENSG00000225286	1.20E-05	6.45E-05	-0.259733056	0.259733056	M1	Male	trans
cg06754924_KRTAP4-9	1.20E-05	6.45E-05	-0.624139998	0.624139998	M1	Male	trans
cg04343263_RELB	1.20E-05	6.45E-05	-0.750575528	0.750575528	M1	Male	trans
cg16156113_KMO	1.20E-05	6.45E-05	-0.44414969	0.44414969	M1	Male	trans
cg20968717_OR52N5	1.20E-05	6.45E-05	-0.50066595	0.50066595	M1	Male	trans
cg25039694_ENSG00000231100	1.20E-05	6.45E-05	-1.413669274	1.413669274	M1	Male	trans
cg06696666_PRRG3	1.20E-05	6.45E-05	-1.282599381	1.282599381	M1	Male	trans
cg09672912_U3	1.20E-05	6.45E-05	0.480417008	0.480417008	M1	Male	trans
cg02949296_POPDC3	1.20E-05	6.45E-05	-0.886245095	0.886245095	M1	Male	trans
cg02129159_CCDC169	1.20E-05	6.45E-05	-0.897963693	0.897963693	M1	Male	trans
cg17417926_OR7E23P	1.20E-05	6.45E-05	-0.512402941	0.512402941	M1	Male	trans
cg16237565_H3P2	1.20E-05	6.45E-05	-0.587810644	0.587810644	M1	Male	trans
cg21032074_NFYCP2	1.20E-05	6.45E-05	-1.20487907	1.20487907	M1	Male	trans
cg10034640_MYBPC1	1.20E-05	6.45E-05	-0.605190792	0.605190792	M1	Male	trans
cg04463911_ENSG00000231296	1.20E-05	6.45E-05	-0.684983409	0.684983409	M1	Male	trans
cg06105747_WNT2	1.20E-05	6.45E-05	-0.85449133	0.85449133	M1	Male	trans
cg08325191_KLC3	1.20E-05	6.45E-05	0.582843864	0.582843864	M1	Male	trans
cg10012825_ENSG00000205236	1.20E-05	6.45E-05	0.576681353	0.576681353	M1	Male	trans
cg14790638_OR2M3	1.20E-05	6.45E-05	-0.015709772	0.015709772	M1	Male	trans
cg07264993_FKTN	1.20E-05	6.45E-05	-0.557016811	0.557016811	M1	Male	trans
cg00739004_LINC01789	1.20E-05	6.45E-05	-0.815993925	0.815993925	M1	Male	trans
cg11086960_CAAP1	1.20E-05	6.45E-05	-0.750294517	0.750294517	M1	Male	trans
cg13180315_OR56B3P	1.20E-05	6.45E-05	0.578811446	0.578811446	M1	Male	trans
cg17847861_PCDHB8	1.20E-05	6.45E-05	0.476745338	0.476745338	M1	Male	trans
cg07509352_RNU6ATAC26P	1.20E-05	6.45E-05	-0.783709984	0.783709984	M1	Male	trans
cg20137750_UPP1	1.20E-05	6.45E-05	-0.426015842	0.426015842	M1	Male	trans
cg11722376_RBMS1P1	1.20E-05	6.45E-05	0.662446751	0.662446751	M1	Male	trans
cg15768753_H3C9P	1.20E-05	6.45E-05	-1.345999588	1.345999588	M1	Male	trans
cg08939021_MCCD1	1.20E-05	6.45E-05	0.762528537	0.762528537	M1	Male	trans
cg02792740_DTD2	1.20E-05	6.45E-05	0.621253678	0.621253678	M1	Male	trans
cg10949113_RNU6-973P	1.20E-05	6.45E-05	0.466949582	0.466949582	M1	Male	trans
cg26127219_ENSG00000232834	1.20E-05	6.45E-05	-0.518031881	0.518031881	M1	Male	trans
cg06635371_SHISAL2A	1.20E-05	6.45E-05	0.586209846	0.586209846	M1	Male	trans
cg26791660_ARF1P1	1.20E-05	6.45E-05	0.781730581	0.781730581	M1	Male	trans
cg11444278_SNORD68	1.20E-05	6.45E-05	0.418075845	0.418075845	M1	Male	trans
cg16551849_ZNF385D-AS2	1.20E-05	6.45E-05	-0.680104572	0.680104572	M1	Male	trans
cg16551849_FOXO1B	1.20E-05	6.45E-05	-0.758123702	0.758123702	M1	Male	trans
cg16551849_RPL7P27	1.20E-05	6.45E-05	-0.680104572	0.680104572	M1	Male	trans
cg16551849_H3P28	1.20E-05	6.45E-05	-0.758123702	0.758123702	M1	Male	trans
cg16551849_OR2A41P	1.20E-05	6.45E-05	-0.340052286	0.340052286	M1	Male	trans
cg16551849_RNU6-144P	1.20E-05	6.45E-05	-0.440981643	0.440981643	M1	Male	trans
cg16551849_IZUMO3	1.20E-05	6.45E-05	-0.424912019	0.424912019	M1	Male	trans
cg16551849_ACTR3BP5	1.20E-05	6.45E-05	-0.758123702	0.758123702	M1	Male	trans
cg16551849_LINC01053	1.20E-05	6.45E-05	-0.440981643	0.440981643	M1	Male	trans
cg16551849_NPM1P22	1.20E-05	6.45E-05	-0.758123702	0.758123702	M1	Male	trans
cg16551849_MIR487B	1.20E-05	6.45E-05	-0.758123702	0.758123702	M1	Male	trans
cg16551849_OR4F15	1.20E-05	6.45E-05	-0.038906191	0.038906191	M1	Male	trans
cg16551849_KRTAP9-2	1.20E-05	6.45E-05	-0.758123702	0.758123702	M1	Male	trans
cg16551849_KRTAP9-8	1.20E-05	6.45E-05	-0.758123702	0.758123702	M1	Male	trans
cg16551849_RNU6-1021P	1.20E-05	6.45E-05	-0.758123702	0.758123702	M1	Male	trans
cg16551849_RPS11P1	1.20E-05	6.45E-05	-0.275268794	0.275268794	M1	Male	trans
cg16551849_BNIP3P2	1.20E-05	6.45E-05	-0.758123702	0.758123702	M1	Male	trans
cg16551849_ENSG00000203825	1.20E-05	6.45E-05	-0.758123702	0.758123702	M1	Male	trans
cg16551849_ENSG00000223440	1.20E-05	6.45E-05	-0.758123702	0.758123702	M1	Male	trans
cg16551849_TCERG1P1	1.20E-05	6.45E-05	-0.758123702	0.758123702	M1	Male	trans
cg16551849_ENSG00000224585	1.20E-05	6.45E-05	-0.758123702	0.758123702	M1	Male	trans
cg16551849_NAP1L4P2	1.20E-05	6.45E-05	-0.508776874	0.508776874	M1	Male	trans
cg16551849_ENSG00000230516	1.20E-05	6.45E-05	-0.383345172	0.383345172	M1	Male	trans
cg16551849_ENSG00000230680	1.20E-05	6.45E-05	-0.758123702	0.758123702	M1	Male	trans
cg16551849_ENSG00000231405	1.20E-05	6.45E-05	-0.758123702	0.758123702	M1	Male	trans
cg16551849_RPL30P15	1.20E-05	6.45E-05	-0.758123702	0.758123702	M1	Male	trans
cg16551849_ENSG00000236403	1.20E-05	6.45E-05	-0.758123702	0.758123702	M1	Male	trans
cg16551849_ENSG00000236453	1.20E-05	6.45E-05	-0.508776874	0.508776874	M1	Male	trans
cg16551849_USP9YP4	1.20E-05	6.45E-05	-0.758123702	0.758123702	M1	Male	trans
cg16551849_HMGB1P15	1.20E-05	6.45E-05	-0.680104572	0.680104572	M1	Male	trans
cg16551849_DMRTB1	1.20E-05	6.45E-05	-0.53807097	0.53807097	M1	Male	trans
cg16551849_LINC01745	1.20E-05	6.45E-05	-0.271580816	0.271580816	M1	Male	trans
cg16551849_MAPRE1P3	1.20E-05	6.45E-05	-0.181784945	0.181784945	M1	Male	trans
cg16551849_IFNA7	1.20E-05	6.45E-05	-0.601091203	0.601091203	M1	Male	trans
cg16551849_SNORA70C	1.20E-05	6.45E-05	-0.395353249	0.395353249	M1	Male	trans
cg16551849_MAPK6P6	1.20E-05	6.45E-05	-0.165088816	0.165088816	M1	Male	trans
cg16551849_RNU6-924P	1.20E-05	6.45E-05	-0.53807097	0.53807097	M1	Male	trans
cg16551849_KRTAP6-2	1.20E-05	6.45E-05	-0.53807097	0.53807097	M1	Male	trans
cg16551849_KRTAP6-1	1.20E-05	6.45E-05	-0.622862179	0.622862179	M1	Male	trans
cg16551849_ENSG00000214259	1.20E-05	6.45E-05	-0.622862179	0.622862179	M1	Male	trans
cg16551849_RPL36AP52	1.20E-05	6.45E-05	-0.53807097	0.53807097	M1	Male	trans
cg16551849_ENSG00000225519	1.20E-05	6.45E-05	-0.237658366	0.237658366	M1	Male	trans
cg16551849_RPS7P13	1.20E-05	6.45E-05	-0.53807097	0.53807097	M1	Male	trans
cg16551849_ENSG00000237553	1.20E-05	6.45E-05	-0.100724013	0.100724013	M1	Male	trans
cg16551849_ENSG00000237920	1.20E-05	6.45E-05	-0.372981395	0.372981395	M1	Male	trans
cg22052629_ZNF544	1.20E-05	6.45E-05	-0.573427217	0.573427217	M1	Male	trans
cg14532138_LINC02557	1.20E-05	6.45E-05	-5.089092299	5.089092299	M1	Male	trans
cg14532138_RNU1-65P	1.20E-05	6.45E-05	-1.797926599	1.797926599	M1	Male	trans
cg14532138_MIR889	1.20E-05	6.45E-05	-2.544546149	2.544546149	M1	Male	trans
cg14532138_RNA5SP442	1.20E-05	6.45E-05	-2.544546149	2.544546149	M1	Male	trans
cg14532138_REG3G	1.20E-05	6.45E-05	-4.02628205	4.02628205	M1	Male	trans
cg14532138_OR9G1	1.20E-05	6.45E-05	-4.02628205	4.02628205	M1	Male	trans
cg14532138_RNA5SP432	1.20E-05	6.45E-05	-4.02628205	4.02628205	M1	Male	trans
cg14532138_AKR7A2P2	1.20E-05	6.45E-05	-2.423422329	2.423422329	M1	Male	trans
cg14532138_ENSG00000230867	1.20E-05	6.45E-05	-4.02628205	4.02628205	M1	Male	trans
cg14532138_OR2T27	1.20E-05	6.45E-05	-3.141892214	3.141892214	M1	Male	trans
cg14532138_TYRL	1.20E-05	6.45E-05	-5.101073801	5.101073801	M1	Male	trans
cg14532138_TRBV23OR9-2	1.20E-05	6.45E-05	-3.80707994	3.80707994	M1	Male	trans
cg14532138_LINC02670	1.20E-05	6.45E-05	-5.67289451	5.67289451	M1	Male	trans
cg14532138_ENSG00000235901	1.20E-05	6.45E-05	-5.67289451	5.67289451	M1	Male	trans
cg04887104_SERTAD4-AS1	1.20E-05	6.45E-05	-0.626846768	0.626846768	M1	Male	trans
cg04296930_NUMBL	1.20E-05	6.45E-05	-0.592104374	0.592104374	M1	Male	trans
cg07830906_NKX2-1	1.20E-05	6.45E-05	-0.861825066	0.861825066	M1	Male	trans
cg14795409_KIAA1586	1.20E-05	6.45E-05	-0.770039661	0.770039661	M1	Male	trans
cg24968733_GSG1	1.20E-05	6.45E-05	-0.664733913	0.664733913	M1	Male	trans
cg02792740_ENTPD7	1.20E-05	6.45E-05	0.607505107	0.607505107	M1	Male	trans
cg27380499_PRDM7	1.20E-05	6.45E-05	0.45447089	0.45447089	M1	Male	trans
cg04820440_SNORD114-6	1.20E-05	6.45E-05	-2.072641012	2.072641012	M1	Male	trans
cg02792740_FAM185A	1.20E-05	6.45E-05	0.735621533	0.735621533	M1	Male	trans
cg02133140_ECM1	1.20E-05	6.45E-05	-0.309224722	0.309224722	M1	Male	trans
cg04194055_ENSG00000228401	1.20E-05	6.45E-05	-0.645715573	0.645715573	M1	Male	trans
cg06738047_TRAV25	1.20E-05	6.45E-05	0.756887757	0.756887757	M1	Male	trans
cg11868136_NWD2	1.20E-05	6.45E-05	-0.323979774	0.323979774	M1	Male	trans
cg18701685_PAICSP3	1.20E-05	6.45E-05	1.102125531	1.102125531	M1	Male	trans
cg10506445_RN7SKP240	1.20E-05	6.45E-05	-0.374221337	0.374221337	M1	Male	trans
cg12046362_GPR17	1.20E-05	6.45E-05	-0.517678347	0.517678347	M1	Male	trans
cg17158894_LCN8	1.20E-05	6.45E-05	-0.61437188	0.61437188	M1	Male	trans
cg07474672_HEPHL1	1.20E-05	6.45E-05	-0.321739036	0.321739036	M1	Male	trans
cg23209762_ENSG00000237539	1.20E-05	6.45E-05	-0.951700013	0.951700013	M1	Male	trans
cg20121803_MIR1294	1.20E-05	6.46E-05	0.150940875	0.150940875	M1	Male	trans
cg05732089_CD300LD	1.20E-05	6.46E-05	-0.57643823	0.57643823	M1	Male	trans
cg09480417_CEACAMP10	1.20E-05	6.46E-05	-1.017097502	1.017097502	M1	Male	trans
cg23391086_OR1E3	1.20E-05	6.46E-05	-0.379222563	0.379222563	M1	Male	trans
cg15577010_HNRNPUL2-BSCL2	1.20E-05	6.46E-05	0.539848929	0.539848929	M1	Male	trans
cg22890620_RN7SL274P	1.20E-05	6.46E-05	-0.729619986	0.729619986	M1	Male	trans
cg00364747_HTN3	1.20E-05	6.46E-05	-0.860879173	0.860879173	M1	Male	trans
cg16484858_HOXB-AS4	1.20E-05	6.46E-05	0.466465799	0.466465799	M1	Male	trans
cg19987111_LHX5	1.20E-05	6.46E-05	-0.627719032	0.627719032	M1	Male	trans
cg18177183_COL14A1	1.20E-05	6.46E-05	0.836533419	0.836533419	M1	Male	trans
cg07244649_CPLX4	1.20E-05	6.46E-05	0.360731214	0.360731214	M1	Male	trans
cg05368609_RPL23AP38	1.20E-05	6.46E-05	-0.705635128	0.705635128	M1	Male	trans
cg00096742_ENSG00000233565	1.20E-05	6.46E-05	-1.190818328	1.190818328	M1	Male	trans
cg11003434_GLP2R	1.20E-05	6.46E-05	-1.199622261	1.199622261	M1	Male	trans
cg17146522_RN7SKP189	1.20E-05	6.46E-05	-0.707926259	0.707926259	M1	Male	trans
cg10854295_ENSG00000225416	1.20E-05	6.46E-05	-1.924661452	1.924661452	M1	Male	trans
cg12115391_IGKV6-21	1.20E-05	6.46E-05	-0.736648334	0.736648334	M1	Male	trans
cg03549208_NIN	1.20E-05	6.46E-05	-0.60168909	0.60168909	M1	Male	trans
cg14995921_TUBB3P1	1.20E-05	6.46E-05	-0.785496416	0.785496416	M1	Male	trans
cg00137264_ILDR2	1.20E-05	6.46E-05	-0.583829905	0.583829905	M1	Male	trans
cg19217778_ENSG00000223649	1.20E-05	6.46E-05	-0.119713497	0.119713497	M1	Male	trans
cg20983125_ZFHX2-AS1	1.20E-05	6.46E-05	-0.599892182	0.599892182	M1	Male	trans
cg21252088_NIBAN3	1.20E-05	6.46E-05	1.251258151	1.251258151	M1	Male	trans
cg24605553_ZEB1	1.20E-05	6.46E-05	0.62807985	0.62807985	M1	Male	trans
cg22280068_TEX36	1.20E-05	6.46E-05	-0.820255299	0.820255299	M1	Male	trans
cg03859313_TICAM1	1.20E-05	6.46E-05	1.477677198	1.477677198	M1	Male	trans
cg22451117_ENSG00000227267	1.20E-05	6.46E-05	-0.490132792	0.490132792	M1	Male	trans
cg11423687_KISS1	1.20E-05	6.46E-05	-0.363863343	0.363863343	M1	Male	trans
cg08818130_CLUL1	1.20E-05	6.46E-05	-1.33103629	1.33103629	M1	Male	trans
cg21888978_KLKP1	1.20E-05	6.46E-05	-0.621893862	0.621893862	M1	Male	trans
cg20214135_OR5H1	1.20E-05	6.46E-05	-0.043694273	0.043694273	M1	Male	trans
cg11552363_MTATP6P16	1.20E-05	6.46E-05	-0.593356571	0.593356571	M1	Male	trans
cg08837744_ENSG00000231496	1.20E-05	6.46E-05	-0.440128163	0.440128163	M1	Male	trans
cg20820810_OR51AB1P	1.20E-05	6.46E-05	-0.508043933	0.508043933	M1	Male	trans
cg11674404_DCAF11	1.20E-05	6.46E-05	-0.452769816	0.452769816	M1	Male	trans
cg03220912_CELF3	1.20E-05	6.46E-05	-0.159822627	0.159822627	M1	Male	trans
cg24232370_CKM	1.20E-05	6.46E-05	-0.541001203	0.541001203	M1	Male	trans
cg06176987_CNR1	1.20E-05	6.46E-05	-0.721863201	0.721863201	M1	Male	trans
cg19987111_OR2W5P	1.20E-05	6.46E-05	-0.185095795	0.185095795	M1	Male	trans
cg05154833_HOXC4	1.20E-05	6.46E-05	-0.646755429	0.646755429	M1	Male	trans
cg13845724_RNU6-526P	1.20E-05	6.46E-05	-0.716577697	0.716577697	M1	Male	trans
cg11318906_NSG2	1.20E-05	6.46E-05	0.460032273	0.460032273	M1	Male	trans
cg21873967_B3GLCT	1.20E-05	6.46E-05	-0.768296208	0.768296208	M1	Male	trans
cg22055719_ATP5F1AP8	1.20E-05	6.46E-05	0.93210861	0.93210861	M1	Male	trans
cg25601460_LOXL4	1.20E-05	6.46E-05	-0.447230641	0.447230641	M1	Male	trans
cg24604127_RNU6-263P	1.20E-05	6.46E-05	-0.643892655	0.643892655	M1	Male	trans
cg24544320_TNFRSF11B	1.20E-05	6.46E-05	-0.666136084	0.666136084	M1	Male	trans
cg17299636_IGLV2-18	1.20E-05	6.46E-05	-1.219466606	1.219466606	M1	Male	trans
cg04663690_HOXC5	1.20E-05	6.46E-05	-0.993357431	0.993357431	M1	Male	trans
cg13529755_RNA5SP174	1.20E-05	6.46E-05	0.833406181	0.833406181	M1	Male	trans
cg13992929_ENSG00000225751	1.20E-05	6.46E-05	-0.560201529	0.560201529	M1	Male	trans
cg21520564_ENSG00000228112	1.20E-05	6.46E-05	-0.686226747	0.686226747	M1	Male	trans
cg05329960_LINC01275	1.20E-05	6.46E-05	-0.824401328	0.824401328	M1	Male	trans
cg03734225_LINC02535	1.20E-05	6.46E-05	-0.66050249	0.66050249	M1	Male	trans
cg00270291_C2orf50	1.20E-05	6.46E-05	0.506691823	0.506691823	M1	Male	trans
cg09272186_RAB27B	1.20E-05	6.46E-05	1.162911367	1.162911367	M1	Male	trans
cg03206304_CYP19A1	1.20E-05	6.46E-05	-0.924596213	0.924596213	M1	Male	trans
cg11722376_RNA5SP44	1.20E-05	6.46E-05	0.592232559	0.592232559	M1	Male	trans
cg17304678_GRHL3	1.20E-05	6.46E-05	0.643909396	0.643909396	M1	Male	trans
cg11507597_ENSG00000213480	1.20E-05	6.46E-05	-0.465270402	0.465270402	M1	Male	trans
cg12740725_SPP1	1.20E-05	6.46E-05	-0.464842094	0.464842094	M1	Male	trans
cg13565400_NPPC	1.20E-05	6.46E-05	0.460795813	0.460795813	M1	Male	trans
cg20784955_OR51B5	1.20E-05	6.46E-05	-2.225332254	2.225332254	M1	Male	trans
cg06736113_GUCY1A2	1.20E-05	6.46E-05	-0.491788368	0.491788368	M1	Male	trans
cg19408449_RNU4-52P	1.20E-05	6.46E-05	-0.396303079	0.396303079	M1	Male	trans
cg12831983_RPL31P13	1.20E-05	6.46E-05	-1.547977586	1.547977586	M1	Male	trans
cg12831983_LINC01247	1.20E-05	6.46E-05	-1.547977586	1.547977586	M1	Male	trans
cg12831983_LINC01795	1.20E-05	6.46E-05	-1.547977586	1.547977586	M1	Male	trans
cg12831983_IGKV1OR2-3	1.20E-05	6.46E-05	-2.181047785	2.181047785	M1	Male	trans
cg12831983_DNAJC17P1	1.20E-05	6.46E-05	-1.547977586	1.547977586	M1	Male	trans
cg12831983_SNRPGP8	1.20E-05	6.46E-05	-0.771206105	0.771206105	M1	Male	trans
cg12831983_RPS29P15	1.20E-05	6.46E-05	-2.181047785	2.181047785	M1	Male	trans
cg12831983_RPS8P4	1.20E-05	6.46E-05	-0.831091751	0.831091751	M1	Male	trans
cg12831983_RPL30P12	1.20E-05	6.46E-05	-2.181047785	2.181047785	M1	Male	trans
cg12831983_MIR1-1HG	1.20E-05	6.46E-05	-1.547977586	1.547977586	M1	Male	trans
cg12831983_ENSG00000220204	1.20E-05	6.46E-05	-2.181047785	2.181047785	M1	Male	trans
cg12831983_RPL19P20	1.20E-05	6.46E-05	-0.895956803	0.895956803	M1	Male	trans
cg12831983_ENSG00000237163	1.20E-05	6.46E-05	-0.895956803	0.895956803	M1	Male	trans
cg12831983_RNU6-1240P	1.20E-05	6.46E-05	-1.310301341	1.310301341	M1	Male	trans
cg12831983_RNU2-16P	1.20E-05	6.46E-05	-0.832323579	0.832323579	M1	Male	trans
cg12831983_RNU2-48P	1.20E-05	6.46E-05	-1.268661081	1.268661081	M1	Male	trans
cg12831983_ENSG00000234932	1.20E-05	6.46E-05	-1.268661081	1.268661081	M1	Male	trans
cg12831983_ENSG00000237480	1.20E-05	6.46E-05	-0.956623079	0.956623079	M1	Male	trans
cg12831983_RNU1-148P	1.20E-05	6.46E-05	-0.781311461	0.781311461	M1	Male	trans
cg02062326_RNU6-23P	1.20E-05	6.46E-05	0.563960162	0.563960162	M1	Male	trans
cg20821566_NAA10	1.20E-05	6.46E-05	0.565965447	0.565965447	M1	Male	trans
cg14203970_SULT1C4	1.20E-05	6.46E-05	-1.538814908	1.538814908	M1	Male	trans
cg26459473_RGR	1.20E-05	6.46E-05	-0.432550536	0.432550536	M1	Male	trans
cg16720432_RNA5SP435	1.20E-05	6.46E-05	-0.776599973	0.776599973	M1	Male	trans
cg20695805_ENSG00000233235	1.20E-05	6.46E-05	0.642685381	0.642685381	M1	Male	trans
cg27551322_ENSG00000222031	1.20E-05	6.46E-05	-0.624917901	0.624917901	M1	Male	trans
cg14990842_RNY3	1.20E-05	6.46E-05	-0.491275702	0.491275702	M1	Male	trans
cg06499010_USP17L26	1.20E-05	6.46E-05	-1.071711751	1.071711751	M1	Male	trans
cg22052629_EIF2AK3-DT	1.20E-05	6.46E-05	-0.658511877	0.658511877	M1	Male	trans
cg23383887_MIR218-1	1.20E-05	6.46E-05	-0.95378345	0.95378345	M1	Male	trans
cg09263206_LOXL4	1.20E-05	6.46E-05	0.646138464	0.646138464	M1	Male	trans
cg14227773_ENSG00000205562	1.20E-05	6.46E-05	-0.747221218	0.747221218	M1	Male	trans
cg08195491_OR5A2	1.20E-05	6.46E-05	-0.02344121	0.02344121	M1	Male	trans
cg20695805_LYG2	1.20E-05	6.46E-05	0.573918916	0.573918916	M1	Male	trans
cg10336014_ANKRD34C	1.20E-05	6.46E-05	-0.914601876	0.914601876	M1	Male	trans
cg04078608_PDE4C	1.20E-05	6.46E-05	0.846046493	0.846046493	M1	Male	trans
cg24711324_HOOK1	1.20E-05	6.46E-05	-0.656447805	0.656447805	M1	Male	trans
cg25676471_TRY2P	1.20E-05	6.46E-05	0.595171166	0.595171166	M1	Male	trans
cg09612852_MIR642A	1.20E-05	6.46E-05	-0.667035458	0.667035458	M1	Male	trans
cg17696468_SOD3	1.20E-05	6.46E-05	-1.035560074	1.035560074	M1	Male	trans
cg23987381_FARP1-AS1	1.20E-05	6.46E-05	-0.560580282	0.560580282	M1	Male	trans
cg17099445_RNA5SP370	1.20E-05	6.46E-05	-0.727492806	0.727492806	M1	Male	trans
cg17355385_RPL21P67	1.20E-05	6.47E-05	0.53739282	0.53739282	M1	Male	trans
cg11291003_RNU6-625P	1.20E-05	6.47E-05	-0.594886947	0.594886947	M1	Male	trans
cg10501210_OR4F5	1.20E-05	6.47E-05	-1.327164789	1.327164789	M1	Male	trans
cg16257480_CROCCP2	1.20E-05	6.47E-05	-0.88615868	0.88615868	M1	Male	trans
cg11911060_SURF6P1	1.20E-05	6.47E-05	-0.726279042	0.726279042	M1	Male	trans
cg03480243_RNU6-2	1.20E-05	6.47E-05	-0.437160475	0.437160475	M1	Male	trans
cg17323715_RNU6-338P	1.20E-05	6.47E-05	-0.378924518	0.378924518	M1	Male	trans
cg01708411_ENSG00000238201	1.20E-05	6.47E-05	0.566761414	0.566761414	M1	Male	trans
cg15217542_ENSG00000229618	1.20E-05	6.47E-05	0.665449432	0.665449432	M1	Male	trans
cg18875551_A1BG	1.20E-05	6.47E-05	-0.522126725	0.522126725	M1	Male	trans
cg04924345_FNDC8	1.20E-05	6.47E-05	-0.568317933	0.568317933	M1	Male	trans
cg22595097_LIN28AP1	1.20E-05	6.47E-05	-0.437397085	0.437397085	M1	Male	trans
cg05015297_OR56A5	1.20E-05	6.47E-05	0.873792984	0.873792984	M1	Male	trans
cg05015297_RNA5SP347	1.20E-05	6.47E-05	1.468991665	1.468991665	M1	Male	trans
cg05015297_RNU4-69P	1.20E-05	6.47E-05	1.078751122	1.078751122	M1	Male	trans
cg05015297_RPSAP48	1.20E-05	6.47E-05	0.863312329	0.863312329	M1	Male	trans
cg05015297_ENSG00000108516	1.20E-05	6.47E-05	0.79064988	0.79064988	M1	Male	trans
cg05015297_FBLIM1P1	1.20E-05	6.47E-05	1.366034935	1.366034935	M1	Male	trans
cg05015297_ENSG00000229116	1.20E-05	6.47E-05	1.078751122	1.078751122	M1	Male	trans
cg05015297_RPSAP59	1.20E-05	6.47E-05	0.863312329	0.863312329	M1	Male	trans
cg05015297_ENSG00000242364	1.20E-05	6.47E-05	0.946911549	0.946911549	M1	Male	trans
cg05015297_LINC01736	1.20E-05	6.47E-05	1.053030456	1.053030456	M1	Male	trans
cg05015297_CTBP2P5	1.20E-05	6.47E-05	1.726624657	1.726624657	M1	Male	trans
cg05015297_EHHADH-AS1	1.20E-05	6.47E-05	1.924696776	1.924696776	M1	Male	trans
cg05015297_NPVF	1.20E-05	6.47E-05	1.924696776	1.924696776	M1	Male	trans
cg05015297_RNU6-532P	1.20E-05	6.47E-05	1.010513176	1.010513176	M1	Male	trans
cg05015297_RNY4P18	1.20E-05	6.47E-05	0.826558626	0.826558626	M1	Male	trans
cg05015297_RPL29P28	1.20E-05	6.47E-05	1.119548095	1.119548095	M1	Male	trans
cg05015297_RN7SL50P	1.20E-05	6.47E-05	1.924696776	1.924696776	M1	Male	trans
cg05015297_ENSG00000226829	1.20E-05	6.47E-05	1.726624657	1.726624657	M1	Male	trans
cg05015297_ENSG00000232444	1.20E-05	6.47E-05	0.28348449	0.28348449	M1	Male	trans
cg05015297_ENSG00000234406	1.20E-05	6.47E-05	0.539375561	0.539375561	M1	Male	trans
cg05015297_ENSG00000235024	1.20E-05	6.47E-05	0.594498801	0.594498801	M1	Male	trans
cg05015297_ENSG00000239870	1.20E-05	6.47E-05	0.855225287	0.855225287	M1	Male	trans
cg22052629_MARCHF6	1.20E-05	6.47E-05	-0.644367025	0.644367025	M1	Male	trans
cg01354206_RPL5P16	1.20E-05	6.47E-05	-0.482541145	0.482541145	M1	Male	trans
cg06502685_ENSG00000233081	1.20E-05	6.47E-05	-0.491487466	0.491487466	M1	Male	trans
cg16156113_CACNG2	1.20E-05	6.47E-05	-0.388041851	0.388041851	M1	Male	trans
cg19217778_CDY1B	1.20E-05	6.47E-05	-0.691621284	0.691621284	M1	Male	trans
cg12769996_IGKV2-30	1.20E-05	6.47E-05	-0.78195949	0.78195949	M1	Male	trans
cg12289617_ENSG00000243280	1.20E-05	6.47E-05	-0.45319989	0.45319989	M1	Male	trans
cg16064295_KDELR3	1.20E-05	6.47E-05	-0.808224626	0.808224626	M1	Male	trans
cg09861922_CEP72	1.20E-05	6.47E-05	-0.485504419	0.485504419	M1	Male	trans
cg11865801_CD93	1.20E-05	6.47E-05	-0.407679272	0.407679272	M1	Male	trans
cg23531822_SNORD114-7	1.20E-05	6.47E-05	0.798876969	0.798876969	M1	Male	trans
cg10430029_SARDH	1.20E-05	6.47E-05	-0.571937167	0.571937167	M1	Male	trans
cg10373728_SCGB3A1	1.20E-05	6.47E-05	-0.697232725	0.697232725	M1	Male	trans
cg17537073_ENSG00000229491	1.20E-05	6.47E-05	0.840618212	0.840618212	M1	Male	trans
cg09422908_NOBOX	1.20E-05	6.47E-05	-0.364368993	0.364368993	M1	Male	trans
cg25472353_HLA-DQA2	1.20E-05	6.47E-05	0.37936647	0.37936647	M1	Male	trans
cg03351580_CHGB	1.20E-05	6.47E-05	-0.394805294	0.394805294	M1	Male	trans
cg04070489_ENSG00000236098	1.20E-05	6.47E-05	-1.284269716	1.284269716	M1	Male	trans
cg20821566_CHPF2	1.20E-05	6.47E-05	0.542460455	0.542460455	M1	Male	trans
cg03591123_POU3F3	1.20E-05	6.47E-05	-0.364398784	0.364398784	M1	Male	trans
cg01470456_ENSG00000218410	1.20E-05	6.47E-05	-0.66396556	0.66396556	M1	Male	trans
cg00892312_CNDP1	1.20E-05	6.47E-05	0.897995892	0.897995892	M1	Male	trans
cg26034147_NTM-AS1	1.20E-05	6.47E-05	-0.796593408	0.796593408	M1	Male	trans
cg10958924_OR11L1	1.20E-05	6.47E-05	0.304986149	0.304986149	M1	Male	trans
cg23034799_RPS29P9	1.20E-05	6.47E-05	0.618061084	0.618061084	M1	Male	trans
cg18805027_HSFY2	1.20E-05	6.47E-05	-0.645780975	0.645780975	M1	Male	trans
cg18805027_HSFY1	1.20E-05	6.47E-05	-0.645780975	0.645780975	M1	Male	trans
cg16309990_GAGE12B	1.20E-05	6.47E-05	-1.322189388	1.322189388	M1	Male	trans
cg07330196_NDUFAF4P3	1.20E-05	6.47E-05	-1.020093317	1.020093317	M1	Male	trans
cg19026811_FAM86FP	1.20E-05	6.47E-05	-0.928423295	0.928423295	M1	Male	trans
cg13128244_MLXIPL	1.20E-05	6.47E-05	-0.896206961	0.896206961	M1	Male	trans
cg00134973_ENSG00000213690	1.20E-05	6.47E-05	-0.681039105	0.681039105	M1	Male	trans
cg07601093_CFAP20DC	1.20E-05	6.47E-05	1.011042355	1.011042355	M1	Male	trans
cg00587861_FAM43B	1.20E-05	6.47E-05	-0.682428605	0.682428605	M1	Male	trans
cg03231326_PPIAP16	1.20E-05	6.47E-05	-1.287000947	1.287000947	M1	Male	trans
cg18343899_LINC00316	1.20E-05	6.47E-05	-1.278096417	1.278096417	M1	Male	trans
cg09349128_RNU6-112P	1.20E-05	6.47E-05	0.501188905	0.501188905	M1	Male	trans
cg20861237_TYMP	1.20E-05	6.47E-05	-0.575597442	0.575597442	M1	Male	trans
cg04060288_RNF150	1.20E-05	6.47E-05	-1.062082969	1.062082969	M1	Male	trans
cg26791660_ENSG00000243122	1.20E-05	6.47E-05	0.893894122	0.893894122	M1	Male	trans
cg02340312_PCLAF	1.20E-05	6.47E-05	-0.745661546	0.745661546	M1	Male	trans
cg10251456_TRBV11-2	1.20E-05	6.47E-05	-0.731873068	0.731873068	M1	Male	trans
cg11718675_ELOCP12	1.20E-05	6.47E-05	-0.871458337	0.871458337	M1	Male	trans
cg10836755_YAP1P1	1.20E-05	6.47E-05	-0.796965416	0.796965416	M1	Male	trans
cg20747012_P3H2-AS1	1.20E-05	6.47E-05	0.597185715	0.597185715	M1	Male	trans
cg15630394_SGCE	1.20E-05	6.47E-05	-0.6998467	0.6998467	M1	Male	trans
cg18318704_GNB3	1.20E-05	6.47E-05	0.482442966	0.482442966	M1	Male	trans
cg11390842_IGHG4	1.20E-05	6.47E-05	-0.742051872	0.742051872	M1	Male	trans
cg09774124_ANKRD49P1	1.20E-05	6.47E-05	-0.651156009	0.651156009	M1	Male	trans
cg01429053_RNU6-607P	1.20E-05	6.47E-05	-0.754604381	0.754604381	M1	Male	trans
cg02697258_TAS2R8	1.20E-05	6.47E-05	-0.547956638	0.547956638	M1	Male	trans
cg00691226_RNU6-1203P	1.20E-05	6.47E-05	-0.961705492	0.961705492	M1	Male	trans
cg14267705_THNSL1	1.20E-05	6.47E-05	-0.937886958	0.937886958	M1	Male	trans
cg11086960_SRSF10	1.20E-05	6.47E-05	-0.841216151	0.841216151	M1	Male	trans
cg16247465_HOXB5	1.20E-05	6.47E-05	-0.926527132	0.926527132	M1	Male	trans
cg12398261_ATG101	1.20E-05	6.47E-05	3.988575381	3.988575381	M1	Male	trans
cg24413826_RPS8P4	1.20E-05	6.47E-05	-0.409644277	0.409644277	M1	Male	trans
cg24413826_ENSG00000237480	1.20E-05	6.47E-05	-0.471518541	0.471518541	M1	Male	trans
cg24413826_RNU6-1240P	1.20E-05	6.47E-05	-0.645846196	0.645846196	M1	Male	trans
cg24413826_RPL31P13	1.20E-05	6.47E-05	-0.762996574	0.762996574	M1	Male	trans
cg24413826_LINC01247	1.20E-05	6.47E-05	-0.762996574	0.762996574	M1	Male	trans
cg24413826_LINC01795	1.20E-05	6.47E-05	-0.762996574	0.762996574	M1	Male	trans
cg24413826_IGKV1OR2-3	1.20E-05	6.47E-05	-1.07503623	1.07503623	M1	Male	trans
cg24413826_DNAJC17P1	1.20E-05	6.47E-05	-0.762996574	0.762996574	M1	Male	trans
cg24413826_SNRPGP8	1.20E-05	6.47E-05	-0.380126703	0.380126703	M1	Male	trans
cg24413826_MIR548A1	1.20E-05	6.47E-05	-1.07503623	1.07503623	M1	Male	trans
cg24413826_RPS29P15	1.20E-05	6.47E-05	-1.07503623	1.07503623	M1	Male	trans
cg24413826_RNU1-148P	1.20E-05	6.47E-05	-0.385107623	0.385107623	M1	Male	trans
cg24413826_RPL30P12	1.20E-05	6.47E-05	-1.07503623	1.07503623	M1	Male	trans
cg24413826_MIR1-1HG	1.20E-05	6.47E-05	-0.762996574	0.762996574	M1	Male	trans
cg24413826_ENSG00000220204	1.20E-05	6.47E-05	-1.07503623	1.07503623	M1	Male	trans
cg24413826_RPL19P20	1.20E-05	6.47E-05	-0.441616195	0.441616195	M1	Male	trans
cg24413826_ENSG00000237163	1.20E-05	6.47E-05	-0.441616195	0.441616195	M1	Male	trans
cg24413826_RNU2-16P	1.20E-05	6.47E-05	-0.410251444	0.410251444	M1	Male	trans
cg24413826_RNU2-48P	1.20E-05	6.47E-05	-0.625321754	0.625321754	M1	Male	trans
cg24413826_ENSG00000234932	1.20E-05	6.47E-05	-0.625321754	0.625321754	M1	Male	trans
cg27380499_OR56B1	1.20E-05	6.47E-05	0.535854016	0.535854016	M1	Male	trans
cg01821644_ENSG00000203648	1.20E-05	6.47E-05	-0.538308566	0.538308566	M1	Male	trans
cg04126584_IFITM2	1.20E-05	6.47E-05	-0.38092934	0.38092934	M1	Male	trans
cg13799853_FOXF2	1.20E-05	6.47E-05	0.673099297	0.673099297	M1	Male	trans
cg05492735_RNA5SP292	1.20E-05	6.47E-05	-0.592269705	0.592269705	M1	Male	trans
cg26073403_FEN1P1	1.20E-05	6.47E-05	-0.5252908	0.5252908	M1	Male	trans
cg00090697_ENSG00000231559	1.20E-05	6.47E-05	-0.550395087	0.550395087	M1	Male	trans
cg10295807_ADAM19	1.20E-05	6.47E-05	-0.352807784	0.352807784	M1	Male	trans
cg15995131_RBMX2P2	1.20E-05	6.47E-05	-0.611202677	0.611202677	M1	Male	trans
cg05073233_RNU6-890P	1.20E-05	6.47E-05	0.894038234	0.894038234	M1	Male	trans
cg10251456_HNRNPA1P60	1.20E-05	6.47E-05	-0.872750265	0.872750265	M1	Male	trans
cg15938442_CHRDL2	1.20E-05	6.47E-05	-0.986473848	0.986473848	M1	Male	trans
cg17271146_TNP2	1.20E-05	6.47E-05	-0.39758244	0.39758244	M1	Male	trans
cg06880615_PRSS3P4	1.20E-05	6.47E-05	-0.699041477	0.699041477	M1	Male	trans
cg16841727_MIR766	1.20E-05	6.47E-05	-0.624681902	0.624681902	M1	Male	trans
cg08643864_ENSG00000237208	1.20E-05	6.47E-05	-0.46449216	0.46449216	M1	Male	trans
cg01752322_ENSG00000237749	1.20E-05	6.47E-05	-0.828615743	0.828615743	M1	Male	trans
cg13078965_RPL32P9	1.20E-05	6.47E-05	-0.421529149	0.421529149	M1	Male	trans
cg02133819_GATA5	1.20E-05	6.47E-05	-0.685838847	0.685838847	M1	Male	trans
cg11086960_SGMS2	1.20E-05	6.47E-05	-0.798380031	0.798380031	M1	Male	trans
cg09177248_SRSF3P6	1.20E-05	6.47E-05	-1.478268495	1.478268495	M1	Male	trans
cg05676456_HMGA1P5	1.20E-05	6.47E-05	-0.647963616	0.647963616	M1	Male	trans
cg10991855_LINC01849	1.20E-05	6.47E-05	-0.604013885	0.604013885	M1	Male	trans
cg04112961_ENSG00000230202	1.20E-05	6.47E-05	0.347297552	0.347297552	M1	Male	trans
cg00710456_PEG10	1.20E-05	6.47E-05	-0.491323653	0.491323653	M1	Male	trans
cg26077615_LOXL4	1.20E-05	6.47E-05	-0.471913404	0.471913404	M1	Male	trans
cg15185538_ENSG00000232361	1.20E-05	6.47E-05	-0.639439444	0.639439444	M1	Male	trans
cg03167407_ENSG00000213172	1.20E-05	6.47E-05	-1.174838441	1.174838441	M1	Male	trans
cg23073032_ENSG00000213777	1.20E-05	6.47E-05	1.142757836	1.142757836	M1	Male	trans
cg08348957_RDXP3	1.20E-05	6.47E-05	-0.527857594	0.527857594	M1	Male	trans
cg21204600_TRBV1	1.20E-05	6.47E-05	-0.353139427	0.353139427	M1	Male	trans
cg13599020_LINC01516	1.20E-05	6.47E-05	0.79195819	0.79195819	M1	Male	trans
cg12485992_RN7SL209P	1.20E-05	6.47E-05	-1.346594598	1.346594598	M1	Male	trans
cg17299636_IGHD	1.20E-05	6.47E-05	-0.869992409	0.869992409	M1	Male	trans
cg01342225_MNDA	1.20E-05	6.47E-05	-0.320382466	0.320382466	M1	Male	trans
cg24022528_ENSG00000226206	1.20E-05	6.47E-05	-0.415456115	0.415456115	M1	Male	trans
cg11269444_ENSG00000218617	1.20E-05	6.47E-05	-0.611544707	0.611544707	M1	Male	trans
cg06302718_FAM225A	1.20E-05	6.47E-05	-0.467044011	0.467044011	M1	Male	trans
cg25588120_SPX	1.20E-05	6.47E-05	-0.440123861	0.440123861	M1	Male	trans
cg15005421_PPP1R2P10	1.20E-05	6.47E-05	-0.865861516	0.865861516	M1	Male	trans
cg00629730_ENSG00000229424	1.20E-05	6.47E-05	-0.421958084	0.421958084	M1	Male	trans
cg05463525_RN7SKP178	1.20E-05	6.47E-05	-0.82341261	0.82341261	M1	Male	trans
cg14867071_RN7SKP161	1.20E-05	6.48E-05	0.744644756	0.744644756	M1	Male	trans
cg10240127_TRBV5-6	1.20E-05	6.48E-05	-0.900271507	0.900271507	M1	Male	trans
cg17271146_MOGAT2	1.20E-05	6.48E-05	-0.509093031	0.509093031	M1	Male	trans
cg05713971_MIR578	1.20E-05	6.48E-05	0.637081519	0.637081519	M1	Male	trans
cg19943770_RPSAP60	1.20E-05	6.48E-05	-0.420393981	0.420393981	M1	Male	trans
cg24778576_RNA5S10	1.20E-05	6.48E-05	-0.413028396	0.413028396	M1	Male	trans
cg03851043_CCNQP1	1.20E-05	6.48E-05	-1.851108338	1.851108338	M1	Male	trans
cg14669863_RN7SKP263	1.20E-05	6.48E-05	0.789899084	0.789899084	M1	Male	trans
cg21572730_KIR2DP1	1.20E-05	6.48E-05	-0.388551816	0.388551816	M1	Male	trans
cg02401524_PZP	1.20E-05	6.48E-05	-0.799558002	0.799558002	M1	Male	trans
cg19776984_NMU	1.20E-05	6.48E-05	-0.7071626	0.7071626	M1	Male	trans
cg27251155_ELOAP1	1.21E-05	6.48E-05	-0.243008993	0.243008993	M1	Male	trans
cg08229224_BMS1P3	1.21E-05	6.48E-05	-0.511420395	0.511420395	M1	Male	trans
cg27391934_ENSG00000230021	1.21E-05	6.48E-05	0.584789457	0.584789457	M1	Male	trans
cg17126990_NANOGP9	1.21E-05	6.48E-05	1.066121118	1.066121118	M1	Male	trans
cg10496627_OTOG	1.21E-05	6.48E-05	0.752736526	0.752736526	M1	Male	trans
cg05470459_C2CD6	1.21E-05	6.48E-05	-1.177306593	1.177306593	M1	Male	trans
cg07596643_ENSG00000215409	1.21E-05	6.48E-05	0.38601704	0.38601704	M1	Male	trans
cg15833940_IL31RA	1.21E-05	6.48E-05	0.22614624	0.22614624	M1	Male	trans
cg07833852_ENSG00000224127	1.21E-05	6.48E-05	-0.637741402	0.637741402	M1	Male	trans
cg25716065_ASPHD1	1.21E-05	6.48E-05	0.576098774	0.576098774	M1	Male	trans
cg09363777_ENSG00000213690	1.21E-05	6.48E-05	-0.607526029	0.607526029	M1	Male	trans
cg13180315_RNU6-1303P	1.21E-05	6.48E-05	0.599698669	0.599698669	M1	Male	trans
cg04487202_RNU6-949P	1.21E-05	6.48E-05	-0.650841488	0.650841488	M1	Male	trans
cg04487202_LINC01221	1.21E-05	6.48E-05	-0.378578256	0.378578256	M1	Male	trans
cg04487202_MTND5P19	1.21E-05	6.48E-05	-0.461928456	0.461928456	M1	Male	trans
cg04487202_OR6C65	1.21E-05	6.48E-05	-0.650841488	0.650841488	M1	Male	trans
cg04487202_RPL22P20	1.21E-05	6.48E-05	-0.650841488	0.650841488	M1	Male	trans
cg04487202_MIR7-3	1.21E-05	6.48E-05	-0.505266919	0.505266919	M1	Male	trans
cg04487202_POM121L3P	1.21E-05	6.48E-05	-0.583272333	0.583272333	M1	Male	trans
cg04487202_CNN2P7	1.21E-05	6.48E-05	-0.650841488	0.650841488	M1	Male	trans
cg04487202_KRTAP13-5P	1.21E-05	6.48E-05	-0.436779773	0.436779773	M1	Male	trans
cg04487202_RNU6-493P	1.21E-05	6.48E-05	-0.378578256	0.378578256	M1	Male	trans
cg04487202_ENSG00000230820	1.21E-05	6.48E-05	-0.570927416	0.570927416	M1	Male	trans
cg04487202_ENSG00000231600	1.21E-05	6.48E-05	-0.461928456	0.461928456	M1	Male	trans
cg04487202_ENSG00000236503	1.21E-05	6.48E-05	-0.329097931	0.329097931	M1	Male	trans
cg04487202_ENSG00000239288	1.21E-05	6.48E-05	-0.378578256	0.378578256	M1	Male	trans
cg04487202_ENSG00000241011	1.21E-05	6.48E-05	-0.650841488	0.650841488	M1	Male	trans
cg04487202_S100A15A	1.21E-05	6.48E-05	-0.516030685	0.516030685	M1	Male	trans
cg04487202_LINC00971	1.21E-05	6.48E-05	-0.267360423	0.267360423	M1	Male	trans
cg04487202_ENSG00000230603	1.21E-05	6.48E-05	-0.320200735	0.320200735	M1	Male	trans
cg06752779_EML5	1.21E-05	6.48E-05	-0.534297563	0.534297563	M1	Male	trans
cg15713912_TBC1D28	1.21E-05	6.48E-05	0.806269604	0.806269604	M1	Male	trans
cg07543199_KLK4	1.21E-05	6.48E-05	-0.995439467	0.995439467	M1	Male	trans
cg25981623_ENSG00000224555	1.21E-05	6.48E-05	0.543230881	0.543230881	M1	Male	trans
cg06502685_ENSG00000238004	1.21E-05	6.48E-05	-0.397588837	0.397588837	M1	Male	trans
cg01578705_ENSG00000237863	1.21E-05	6.48E-05	-0.99896558	0.99896558	M1	Male	trans
cg11916219_ENSG00000234080	1.21E-05	6.48E-05	3.923073533	3.923073533	M1	Male	trans
cg04900782_HAL	1.21E-05	6.48E-05	-0.24559196	0.24559196	M1	Male	trans
cg02560739_ENSG00000229969	1.21E-05	6.48E-05	-0.427771443	0.427771443	M1	Male	trans
cg02196189_CCL8	1.21E-05	6.48E-05	-0.084750566	0.084750566	M1	Male	trans
cg22772639_SLCO1A2	1.21E-05	6.48E-05	-0.113448481	0.113448481	M1	Male	trans
cg26397178_ENSG00000213851	1.21E-05	6.48E-05	-0.894525646	0.894525646	M1	Male	trans
cg19703425_PTP4A1P1	1.21E-05	6.48E-05	-1.127385651	1.127385651	M1	Male	trans
cg15335418_RN7SKP3	1.21E-05	6.48E-05	0.912349974	0.912349974	M1	Male	trans
cg12315942_ENSG00000137808	1.21E-05	6.48E-05	-0.560388824	0.560388824	M1	Male	trans
cg08860070_SYT12	1.21E-05	6.48E-05	0.450439121	0.450439121	M1	Male	trans
cg20748012_VEGFA	1.21E-05	6.48E-05	-0.402427685	0.402427685	M1	Male	trans
cg14732488_MARK2P8	1.21E-05	6.48E-05	-0.533818415	0.533818415	M1	Male	trans
cg00052482_RN7SKP1	1.21E-05	6.48E-05	-0.464045276	0.464045276	M1	Male	trans
cg22762615_ADAMDEC1	1.21E-05	6.48E-05	0.437338354	0.437338354	M1	Male	trans
cg09661733_SCGB1D1	1.21E-05	6.48E-05	-0.473493098	0.473493098	M1	Male	trans
cg05821771_IFITM3P4	1.21E-05	6.48E-05	-0.513841262	0.513841262	M1	Male	trans
cg14611230_HAPLN3	1.21E-05	6.48E-05	-0.438303115	0.438303115	M1	Male	trans
cg14795409_OR8D1	1.21E-05	6.48E-05	-0.069874867	0.069874867	M1	Male	trans
cg08229224_PRKAR2A	1.21E-05	6.48E-05	-0.509612105	0.509612105	M1	Male	trans
cg10219626_MIR607	1.21E-05	6.48E-05	-0.737859969	0.737859969	M1	Male	trans
cg11269444_ENSG00000223432	1.21E-05	6.48E-05	-0.630965165	0.630965165	M1	Male	trans
cg14794599_UGT3A1	1.21E-05	6.48E-05	-0.389732855	0.389732855	M1	Male	trans
cg25880954_GSTM5	1.21E-05	6.48E-05	-0.390473519	0.390473519	M1	Male	trans
cg16963484_RPS3AP51	1.21E-05	6.48E-05	-0.443255089	0.443255089	M1	Male	trans
cg17466567_DHDH	1.21E-05	6.48E-05	0.650042848	0.650042848	M1	Male	trans
cg05154833_LY86	1.21E-05	6.48E-05	-0.598580398	0.598580398	M1	Male	trans
cg18204091_LINC00845	1.21E-05	6.48E-05	0.304974573	0.304974573	M1	Male	trans
cg17324671_RPS23P6	1.21E-05	6.48E-05	-0.584724073	0.584724073	M1	Male	trans
cg04701596_NEURL1-AS1	1.21E-05	6.48E-05	-0.391609439	0.391609439	M1	Male	trans
cg00736622_MYOM3	1.21E-05	6.48E-05	-0.749898734	0.749898734	M1	Male	trans
cg00892312_MNX1-AS2	1.21E-05	6.48E-05	0.941435925	0.941435925	M1	Male	trans
cg03455225_HSD3B1	1.21E-05	6.48E-05	-0.549154363	0.549154363	M1	Male	trans
cg06067437_SLC22A24	1.21E-05	6.48E-05	0.473491307	0.473491307	M1	Male	trans
cg14732488_SNX18	1.21E-05	6.48E-05	-0.595392898	0.595392898	M1	Male	trans
cg01124926_RPL32P35	1.21E-05	6.48E-05	-0.503272536	0.503272536	M1	Male	trans
cg24704287_TRY2P	1.21E-05	6.48E-05	0.489550704	0.489550704	M1	Male	trans
cg23025893_NECAB1	1.21E-05	6.48E-05	-0.40859548	0.40859548	M1	Male	trans
cg05156799_ENSG00000213296	1.21E-05	6.48E-05	-0.5254649	0.5254649	M1	Male	trans
cg24673875_NLRP5	1.21E-05	6.48E-05	-0.881764219	0.881764219	M1	Male	trans
cg07722359_OR7E97P	1.21E-05	6.48E-05	-0.802020819	0.802020819	M1	Male	trans
cg08989647_LCE3E	1.21E-05	6.48E-05	-0.25190972	0.25190972	M1	Male	trans
cg00270291_ZMYND12	1.21E-05	6.48E-05	0.42031987	0.42031987	M1	Male	trans
cg01086039_SLC6A4	1.21E-05	6.48E-05	-0.25545279	0.25545279	M1	Male	trans
cg14753740_GCSAML	1.21E-05	6.48E-05	0.405077906	0.405077906	M1	Male	trans
cg06176987_LHX8	1.21E-05	6.48E-05	-0.705888122	0.705888122	M1	Male	trans
cg06320570_TPT1P3	1.21E-05	6.48E-05	-1.225702971	1.225702971	M1	Male	trans
cg13845724_SEPHS1P1	1.21E-05	6.48E-05	-0.731891503	0.731891503	M1	Male	trans
cg05103573_ENSG00000228675	1.21E-05	6.48E-05	-0.462609544	0.462609544	M1	Male	trans
cg22168087_RAB4B	1.21E-05	6.48E-05	0.596122204	0.596122204	M1	Male	trans
cg02673703_HOXD1	1.21E-05	6.48E-05	-1.426837469	1.426837469	M1	Male	trans
cg26110038_ENSG00000233970	1.21E-05	6.48E-05	-1.196999999	1.196999999	M1	Male	trans
cg23116016_ENSG00000226767	1.21E-05	6.48E-05	-0.717147567	0.717147567	M1	Male	trans
cg01573457_ENSG00000231681	1.21E-05	6.48E-05	0.879309864	0.879309864	M1	Male	trans
cg20983125_CD19	1.21E-05	6.48E-05	-0.661440166	0.661440166	M1	Male	trans
cg03926165_VAV3-AS1	1.21E-05	6.48E-05	-1.320057553	1.320057553	M1	Male	trans
cg02695239_CHST8	1.21E-05	6.48E-05	-0.077217112	0.077217112	M1	Male	trans
cg20821566_ITPR3	1.21E-05	6.48E-05	0.554384024	0.554384024	M1	Male	trans
cg06025631_ENSG00000228596	1.21E-05	6.48E-05	0.382328757	0.382328757	M1	Male	trans
cg26881268_ENSG00000235007	1.21E-05	6.48E-05	-0.575237363	0.575237363	M1	Male	trans
cg14584450_ENSG00000226117	1.21E-05	6.48E-05	-0.486669658	0.486669658	M1	Male	trans
cg01656087_CSH1	1.21E-05	6.48E-05	0.552064872	0.552064872	M1	Male	trans
cg24578004_CD27	1.21E-05	6.48E-05	-0.704650881	0.704650881	M1	Male	trans
cg13446689_GLRA4	1.21E-05	6.48E-05	0.765612254	0.765612254	M1	Male	trans
cg04001978_OR7D2	1.21E-05	6.48E-05	-0.687917513	0.687917513	M1	Male	trans
cg13648318_OR14K1	1.21E-05	6.48E-05	0.318645221	0.318645221	M1	Male	trans
cg15120247_C4orf19	1.21E-05	6.48E-05	-0.567828565	0.567828565	M1	Male	trans
cg13076269_RNU2-32P	1.21E-05	6.48E-05	-0.858139395	0.858139395	M1	Male	trans
cg07096305_TMEM116	1.21E-05	6.49E-05	0.627230339	0.627230339	M1	Male	trans
cg07264993_SLC35F5	1.21E-05	6.49E-05	-0.557522286	0.557522286	M1	Male	trans
cg11390842_SPHKAP	1.21E-05	6.49E-05	-0.554316946	0.554316946	M1	Male	trans
cg02792740_BTF3	1.21E-05	6.49E-05	0.590076293	0.590076293	M1	Male	trans
cg08701227_ENSG00000225612	1.21E-05	6.49E-05	-0.998784921	0.998784921	M1	Male	trans
cg03036575_FSHR	1.21E-05	6.49E-05	-0.55975917	0.55975917	M1	Male	trans
cg09774124_ENSG00000231628	1.21E-05	6.49E-05	-0.671975769	0.671975769	M1	Male	trans
cg15998629_ENSG00000218809	1.21E-05	6.49E-05	-0.303734567	0.303734567	M1	Male	trans
cg03197961_ANKRD60	1.21E-05	6.49E-05	2.47392528	2.47392528	M1	Male	trans
cg08157914_RPL32P17	1.21E-05	6.49E-05	-0.90943034	0.90943034	M1	Male	trans
cg02536637_SNORD74B	1.21E-05	6.49E-05	-0.521862264	0.521862264	M1	Male	trans
cg06373377_ENSG00000230952	1.21E-05	6.49E-05	-0.378660977	0.378660977	M1	Male	trans
cg06880767_OR7E23P	1.21E-05	6.49E-05	-0.586465344	0.586465344	M1	Male	trans
cg14246227_ADAD1	1.21E-05	6.49E-05	-0.395237926	0.395237926	M1	Male	trans
cg17458253_CD300LB	1.21E-05	6.49E-05	0.445345887	0.445345887	M1	Male	trans
cg07850274_NDC1	1.21E-05	6.49E-05	-0.743726827	0.743726827	M1	Male	trans
cg23805120_PNMT	1.21E-05	6.49E-05	-1.023566719	1.023566719	M1	Male	trans
cg04621455_HMGN2P21	1.21E-05	6.49E-05	-1.098735063	1.098735063	M1	Male	trans
cg14203970_CXCR2P1	1.21E-05	6.49E-05	-0.973755887	0.973755887	M1	Male	trans
cg03926165_RPL6P4	1.21E-05	6.49E-05	-1.141583323	1.141583323	M1	Male	trans
cg11461787_RNU6ATAC29P	1.21E-05	6.49E-05	1.310780822	1.310780822	M1	Male	trans
cg26031613_ENSG00000237897	1.21E-05	6.49E-05	0.780776018	0.780776018	M1	Male	trans
cg26474203_UBD	1.21E-05	6.49E-05	-0.487432938	0.487432938	M1	Male	trans
cg20936529_LHFPL3-AS1	1.21E-05	6.49E-05	-0.36044206	0.36044206	M1	Male	trans
cg08188698_SNORD115-32	1.21E-05	6.49E-05	-0.225539293	0.225539293	M1	Male	trans
cg09499436_FAM240C	1.21E-05	6.49E-05	1.031560583	1.031560583	M1	Male	trans
cg17593097_RNU6-43P	1.21E-05	6.49E-05	-0.484864654	0.484864654	M1	Male	trans
cg13646510_ENSG00000242072	1.21E-05	6.49E-05	-1.079872136	1.079872136	M1	Male	trans
cg02792740_TVP23B	1.21E-05	6.49E-05	0.613279298	0.613279298	M1	Male	trans
cg02782331_KCNJ16	1.21E-05	6.49E-05	-0.553786875	0.553786875	M1	Male	trans
cg04243292_PDE6H	1.21E-05	6.49E-05	-0.481640741	0.481640741	M1	Male	trans
cg19026811_WASIR1	1.21E-05	6.49E-05	-0.68457957	0.68457957	M1	Male	trans
cg01952618_BTK	1.21E-05	6.49E-05	-0.876651221	0.876651221	M1	Male	trans
cg13159372_RNA5S7	1.21E-05	6.49E-05	-0.681417074	0.681417074	M1	Male	trans
cg07850274_CNOT10	1.21E-05	6.49E-05	-0.759750475	0.759750475	M1	Male	trans
cg24114899_BRWD1P3	1.21E-05	6.49E-05	-0.760671111	0.760671111	M1	Male	trans
cg26718078_SLC5A11	1.21E-05	6.49E-05	-0.436486028	0.436486028	M1	Male	trans
cg05895376_STMN4	1.21E-05	6.49E-05	0.123600441	0.123600441	M1	Male	trans
cg03654560_CD79A	1.21E-05	6.49E-05	-0.648502175	0.648502175	M1	Male	trans
cg00811340_RNU6-361P	1.21E-05	6.49E-05	-0.632531678	0.632531678	M1	Male	trans
cg24605553_ENSG00000230537	1.21E-05	6.49E-05	0.691096185	0.691096185	M1	Male	trans
cg15405368_FAM74A1	1.21E-05	6.49E-05	0.728080154	0.728080154	M1	Male	trans
cg13799853_VIM	1.21E-05	6.49E-05	0.553365637	0.553365637	M1	Male	trans
cg26340737_FAM8A3P	1.21E-05	6.49E-05	0.611869055	0.611869055	M1	Male	trans
cg24588582_ENSG00000232456	1.21E-05	6.49E-05	-0.53735333	0.53735333	M1	Male	trans
cg04070489_SYT3	1.21E-05	6.49E-05	-1.007206438	1.007206438	M1	Male	trans
cg11216917_GRAMD4P2	1.21E-05	6.49E-05	0.92871361	0.92871361	M1	Male	trans
cg02792740_ACER3	1.21E-05	6.49E-05	0.632683169	0.632683169	M1	Male	trans
cg17051704_GATM	1.21E-05	6.49E-05	0.737262453	0.737262453	M1	Male	trans
cg24543551_SNRPGP11	1.21E-05	6.49E-05	-0.812255522	0.812255522	M1	Male	trans
cg02792740_ATP5MJ	1.21E-05	6.49E-05	0.576935932	0.576935932	M1	Male	trans
cg07729440_C1orf127	1.21E-05	6.49E-05	-0.702024289	0.702024289	M1	Male	trans
cg13150171_ENSG00000235546	1.21E-05	6.49E-05	0.635778085	0.635778085	M1	Male	trans
cg05470963_MSRB1P1	1.21E-05	6.49E-05	-0.997184176	0.997184176	M1	Male	trans
cg07474672_NRIP1	1.21E-05	6.49E-05	-0.775654757	0.775654757	M1	Male	trans
cg16963484_RNU1-109P	1.21E-05	6.50E-05	-0.462853217	0.462853217	M1	Male	trans
cg02807201_EDNRB	1.21E-05	6.50E-05	2.901099299	2.901099299	M1	Male	trans
cg00490039_SPINT3	1.21E-05	6.50E-05	-0.404882577	0.404882577	M1	Male	trans
cg24202000_ENSG00000231986	1.21E-05	6.50E-05	-0.74383064	0.74383064	M1	Male	trans
cg11056334_UBXN4	1.21E-05	6.50E-05	-0.407599276	0.407599276	M1	Male	trans
cg14483161_ENSG00000205653	1.21E-05	6.50E-05	-0.792570951	0.792570951	M1	Male	trans
cg04116297_RNA5SP269	1.21E-05	6.50E-05	-0.555867708	0.555867708	M1	Male	trans
cg27337217_RPL23AP72	1.21E-05	6.50E-05	0.764427322	0.764427322	M1	Male	trans
cg09152224_ENSG00000227809	1.21E-05	6.50E-05	-0.396065292	0.396065292	M1	Male	trans
cg21252088_RNU6-626P	1.21E-05	6.50E-05	0.875124049	0.875124049	M1	Male	trans
cg08955483_TRIM10	1.21E-05	6.50E-05	-0.536580195	0.536580195	M1	Male	trans
cg01512230_RN7SKP252	1.21E-05	6.50E-05	-0.609102115	0.609102115	M1	Male	trans
cg21888978_ATXN3L	1.21E-05	6.50E-05	-1.048177146	1.048177146	M1	Male	trans
cg06101079_ODAPH	1.21E-05	6.50E-05	-0.756242595	0.756242595	M1	Male	trans
cg16064295_DHX9P1	1.21E-05	6.50E-05	-0.787892273	0.787892273	M1	Male	trans
cg17096979_LY86	1.21E-05	6.50E-05	-1.325321522	1.325321522	M1	Male	trans
cg15113413_ENSG00000230617	1.21E-05	6.50E-05	-1.291165711	1.291165711	M1	Male	trans
cg01403557_LINC01645	1.21E-05	6.50E-05	-1.428322479	1.428322479	M1	Male	trans
cg10881225_C3P1	1.21E-05	6.50E-05	0.220473797	0.220473797	M1	Male	trans
cg25754561_SLC35G5	1.21E-05	6.50E-05	-0.607020817	0.607020817	M1	Male	trans
cg11086960_ATE1-AS1	1.21E-05	6.50E-05	-0.805286549	0.805286549	M1	Male	trans
cg25407410_ENSG00000234941	1.21E-05	6.50E-05	-0.640976871	0.640976871	M1	Male	trans
cg13868026_ENSG00000228430	1.21E-05	6.50E-05	-0.571787786	0.571787786	M1	Male	trans
cg19408449_GPR174	1.21E-05	6.50E-05	-0.411896241	0.411896241	M1	Male	trans
cg01318665_USP17L10	1.21E-05	6.50E-05	0.301320143	0.301320143	M1	Male	trans
cg15712577_LCN10	1.21E-05	6.50E-05	-0.551557386	0.551557386	M1	Male	trans
cg16841727_BVES	1.21E-05	6.50E-05	-0.290000588	0.290000588	M1	Male	trans
cg15658784_CYCSP6	1.21E-05	6.50E-05	0.283270987	0.283270987	M1	Male	trans
cg13088253_HDGFP1	1.21E-05	6.50E-05	-0.816237349	0.816237349	M1	Male	trans
cg18786324_CYP1A1	1.21E-05	6.50E-05	-0.143079146	0.143079146	M1	Male	trans
cg16064295_TP53INP1	1.21E-05	6.50E-05	-0.722228503	0.722228503	M1	Male	trans
cg04999352_ENSG00000243122	1.21E-05	6.50E-05	1.087550093	1.087550093	M1	Male	trans
cg08681445_ZNF729	1.21E-05	6.50E-05	-0.616710125	0.616710125	M1	Male	trans
cg02966839_SAMSN1-AS1	1.21E-05	6.50E-05	-0.982412174	0.982412174	M1	Male	trans
cg11056334_SLC25A5P8	1.21E-05	6.50E-05	-0.354903203	0.354903203	M1	Male	trans
cg08229224_AGO4	1.21E-05	6.50E-05	-0.524311901	0.524311901	M1	Male	trans
cg15781397_ENSG00000224348	1.21E-05	6.50E-05	-0.467456681	0.467456681	M1	Male	trans
cg25131461_ENSG00000231883	1.21E-05	6.50E-05	-0.528982024	0.528982024	M1	Male	trans
cg09884146_ENSG00000213774	1.21E-05	6.50E-05	0.569468232	0.569468232	M1	Male	trans
cg07048094_RN7SL497P	1.21E-05	6.50E-05	-1.07356384	1.07356384	M1	Male	trans
cg27436767_SLC25A6P6	1.21E-05	6.50E-05	-0.302005422	0.302005422	M1	Male	trans
cg16247465_ENSG00000230598	1.21E-05	6.50E-05	-0.561956134	0.561956134	M1	Male	trans
cg19219998_EIF1P2	1.21E-05	6.50E-05	-0.447624939	0.447624939	M1	Male	trans
cg01617432_RPL15P13	1.21E-05	6.50E-05	0.772752468	0.772752468	M1	Male	trans
cg17388638_ENSG00000226952	1.21E-05	6.50E-05	-0.517709769	0.517709769	M1	Male	trans
cg08012663_IGLV2-11	1.21E-05	6.50E-05	-0.63056663	0.63056663	M1	Male	trans
cg10568558_UTS2R	1.21E-05	6.50E-05	-1.203239122	1.203239122	M1	Male	trans
cg25320763_RNU6-468P	1.21E-05	6.50E-05	-0.480088038	0.480088038	M1	Male	trans
cg23531822_RNU6-179P	1.21E-05	6.50E-05	0.546369289	0.546369289	M1	Male	trans
cg10958924_GLB1L3	1.21E-05	6.50E-05	0.519903855	0.519903855	M1	Male	trans
cg18205030_OR51E1	1.21E-05	6.50E-05	-1.059624759	1.059624759	M1	Male	trans
cg04060288_HTR1D	1.21E-05	6.50E-05	-0.964127537	0.964127537	M1	Male	trans
cg14591380_ENSG00000235055	1.21E-05	6.50E-05	-1.124873029	1.124873029	M1	Male	trans
cg23155884_MIR579	1.21E-05	6.50E-05	-0.819765564	0.819765564	M1	Male	trans
cg11865801_PADI4	1.21E-05	6.50E-05	-0.308915313	0.308915313	M1	Male	trans
cg17355385_PKLR	1.21E-05	6.50E-05	0.818209565	0.818209565	M1	Male	trans
cg01752322_FAM43B	1.21E-05	6.50E-05	-0.972998397	0.972998397	M1	Male	trans
cg17324671_ENSG00000233839	1.21E-05	6.50E-05	-0.643308275	0.643308275	M1	Male	trans
cg06738047_RNA5SP435	1.21E-05	6.50E-05	0.613175886	0.613175886	M1	Male	trans
cg13024511_GACAT3	1.21E-05	6.50E-05	-2.189588622	2.189588622	M1	Male	trans
cg18331249_MIR320A	1.21E-05	6.50E-05	-0.549528917	0.549528917	M1	Male	trans
cg22503024_CACNG5	1.21E-05	6.50E-05	-0.692024164	0.692024164	M1	Male	trans
cg07822469_ENSG00000213365	1.21E-05	6.50E-05	0.494207475	0.494207475	M1	Male	trans
cg02345327_NDUFAB1P1	1.21E-05	6.50E-05	-0.85757022	0.85757022	M1	Male	trans
cg16247465_LINC01312	1.21E-05	6.50E-05	-0.947222206	0.947222206	M1	Male	trans
cg23314071_ENSG00000229588	1.21E-05	6.50E-05	0.555276182	0.555276182	M1	Male	trans
cg13347397_SLC9B1P3	1.21E-05	6.50E-05	-0.564023904	0.564023904	M1	Male	trans
cg24525578_IFNWP15	1.21E-05	6.50E-05	-0.475995821	0.475995821	M1	Male	trans
cg02149500_GRAMD4P2	1.21E-05	6.50E-05	-0.80725465	0.80725465	M1	Male	trans
cg14924064_ENSG00000218730	1.21E-05	6.50E-05	0.541594385	0.541594385	M1	Male	trans
cg14267705_ITGA9-AS1	1.21E-05	6.50E-05	-0.893568714	0.893568714	M1	Male	trans
cg14267705_CLOCK	1.21E-05	6.50E-05	-0.877626702	0.877626702	M1	Male	trans
cg11002721_TNFRSF1B	1.21E-05	6.50E-05	-0.623041691	0.623041691	M1	Male	trans
cg01518970_ANKRD34C	1.21E-05	6.50E-05	1.330646814	1.330646814	M1	Male	trans
cg14924064_MS4A5	1.21E-05	6.50E-05	0.602260041	0.602260041	M1	Male	trans
cg18323824_RPL12P45	1.21E-05	6.50E-05	-0.568287068	0.568287068	M1	Male	trans
cg18323824_RN7SL91P	1.21E-05	6.50E-05	-0.387707708	0.387707708	M1	Male	trans
cg26972832_TRBV6-4	1.21E-05	6.50E-05	-0.477901904	0.477901904	M1	Male	trans
cg10533599_NRXN2	1.21E-05	6.50E-05	-0.396553882	0.396553882	M1	Male	trans
cg00842582_TRBV30	1.21E-05	6.50E-05	-0.837622602	0.837622602	M1	Male	trans
cg12129912_LINC01323	1.21E-05	6.50E-05	1.220572345	1.220572345	M1	Male	trans
cg18849725_GFRA1	1.21E-05	6.50E-05	-0.406937786	0.406937786	M1	Male	trans
cg14182120_IGLJ7	1.21E-05	6.51E-05	-0.812404407	0.812404407	M1	Male	trans
cg23840219_PRR20G	1.21E-05	6.51E-05	0.606377939	0.606377939	M1	Male	trans
cg01232040_RNU6-115P	1.21E-05	6.51E-05	-0.810928238	0.810928238	M1	Male	trans
cg16064295_C11orf1	1.21E-05	6.51E-05	-0.758758108	0.758758108	M1	Male	trans
cg26015683_ENSG00000234913	1.21E-05	6.51E-05	0.551062497	0.551062497	M1	Male	trans
cg11086960_ENSG00000226797	1.21E-05	6.51E-05	-0.857348361	0.857348361	M1	Male	trans
cg05574689_CRISP3	1.21E-05	6.51E-05	0.571049982	0.571049982	M1	Male	trans
cg10959048_RPL38P2	1.21E-05	6.51E-05	-0.837348435	0.837348435	M1	Male	trans
cg00879723_PGK2	1.21E-05	6.51E-05	-0.38512157	0.38512157	M1	Male	trans
cg10815253_NFIC	1.21E-05	6.51E-05	-0.582273493	0.582273493	M1	Male	trans
cg23237611_PPIL1P1	1.21E-05	6.51E-05	0.468105466	0.468105466	M1	Male	trans
cg11263225_SCG5-AS1	1.21E-05	6.51E-05	-0.669506252	0.669506252	M1	Male	trans
cg06906196_FCF1P4	1.21E-05	6.51E-05	-1.161507051	1.161507051	M1	Male	trans
cg25239516_MEG3	1.21E-05	6.51E-05	-0.808885887	0.808885887	M1	Male	trans
cg15658784_RNU6-190P	1.21E-05	6.51E-05	0.428343082	0.428343082	M1	Male	trans
cg03655023_TPP2	1.21E-05	6.51E-05	-0.683089268	0.683089268	M1	Male	trans
cg16551849_OR7E8P	1.21E-05	6.51E-05	-0.535348758	0.535348758	M1	Male	trans
cg18931888_ENSG00000207419	1.21E-05	6.51E-05	-0.665079117	0.665079117	M1	Male	trans
cg06502685_LINC01839	1.21E-05	6.51E-05	-0.491545128	0.491545128	M1	Male	trans
cg13168129_FAM8A3P	1.21E-05	6.51E-05	0.498654969	0.498654969	M1	Male	trans
cg05802648_ENSG00000238158	1.21E-05	6.51E-05	-0.725646244	0.725646244	M1	Male	trans
cg03591123_H19	1.21E-05	6.51E-05	-0.310512125	0.310512125	M1	Male	trans
cg14113853_SPDYE12P	1.21E-05	6.51E-05	0.811853023	0.811853023	M1	Male	trans
cg03214444_ENSG00000223753	1.21E-05	6.51E-05	-1.215478747	1.215478747	M1	Male	trans
cg23292297_ENSG00000236487	1.21E-05	6.51E-05	-1.413195824	1.413195824	M1	Male	trans
cg21018156_GPC5-IT1	1.21E-05	6.51E-05	-0.350916623	0.350916623	M1	Male	trans
cg03985285_RN7SL822P	1.21E-05	6.51E-05	-1.044116908	1.044116908	M1	Male	trans
cg05865911_ENSG00000237268	1.21E-05	6.51E-05	0.883151363	0.883151363	M1	Male	trans
cg04060288_CKAP2L	1.21E-05	6.51E-05	-0.819302705	0.819302705	M1	Male	trans
cg03397234_ENSG00000230781	1.21E-05	6.51E-05	0.33546653	0.33546653	M1	Male	trans
cg03592045_ZNF729	1.21E-05	6.51E-05	-0.727289109	0.727289109	M1	Male	trans
cg22901656_UGT3A1	1.21E-05	6.51E-05	-0.416422548	0.416422548	M1	Male	trans
cg07850274_PRKG2	1.21E-05	6.51E-05	-0.625885114	0.625885114	M1	Male	trans
cg01329519_GLRA4	1.21E-05	6.51E-05	0.600637842	0.600637842	M1	Male	trans
cg16078318_ZNRD1ASP	1.21E-05	6.51E-05	-0.871041079	0.871041079	M1	Male	trans
cg01578705_KRTAP1-1	1.21E-05	6.51E-05	-0.739695365	0.739695365	M1	Male	trans
cg16810969_UNC13A	1.21E-05	6.51E-05	-0.884084556	0.884084556	M1	Male	trans
cg03220912_RPL26P29	1.21E-05	6.51E-05	-0.781040505	0.781040505	M1	Male	trans
cg16064295_ARPIN	1.21E-05	6.51E-05	-0.736488023	0.736488023	M1	Male	trans
cg16156113_ENSG00000225952	1.21E-05	6.51E-05	-0.483665855	0.483665855	M1	Male	trans
cg08869748_LOXL4	1.21E-05	6.51E-05	-0.467378542	0.467378542	M1	Male	trans
cg17324671_LINC01238	1.21E-05	6.51E-05	-0.498159824	0.498159824	M1	Male	trans
cg02063485_ENSG00000234156	1.21E-05	6.51E-05	-0.826328524	0.826328524	M1	Male	trans
cg07850274_U2SURP	1.21E-05	6.51E-05	-0.779069845	0.779069845	M1	Male	trans
cg14723307_ENSG00000213393	1.21E-05	6.51E-05	-0.96312603	0.96312603	M1	Male	trans
cg24169118_MNX1-AS2	1.21E-05	6.51E-05	-0.569055154	0.569055154	M1	Male	trans
cg20426275_C16orf74	1.21E-05	6.51E-05	-0.625903125	0.625903125	M1	Male	trans
cg10880661_LOXL4	1.21E-05	6.51E-05	-0.51348797	0.51348797	M1	Male	trans
cg06307166_LINC01168	1.21E-05	6.51E-05	-0.851631711	0.851631711	M1	Male	trans
cg07850274_NPHP1	1.21E-05	6.51E-05	-0.725251987	0.725251987	M1	Male	trans
cg01861555_ENSG00000234396	1.21E-05	6.51E-05	-2.046501995	2.046501995	M1	Male	trans
cg07068554_RPL15P13	1.21E-05	6.51E-05	-0.588603772	0.588603772	M1	Male	trans
cg04463911_ENSG00000235991	1.21E-05	6.51E-05	-0.610080636	0.610080636	M1	Male	trans
cg17406354_CICP11	1.21E-05	6.51E-05	-1.081847353	1.081847353	M1	Male	trans
cg15747423_RNU6-1240P	1.21E-05	6.51E-05	2.125552256	2.125552256	M1	Male	trans
cg15747423_RPL31P13	1.21E-05	6.51E-05	2.51110729	2.51110729	M1	Male	trans
cg15747423_LINC01247	1.21E-05	6.51E-05	2.51110729	2.51110729	M1	Male	trans
cg15747423_LINC01795	1.21E-05	6.51E-05	2.51110729	2.51110729	M1	Male	trans
cg15747423_DNAJC17P1	1.21E-05	6.51E-05	2.51110729	2.51110729	M1	Male	trans
cg15747423_SNRPGP8	1.21E-05	6.51E-05	1.251039607	1.251039607	M1	Male	trans
cg15747423_RNU2-16P	1.21E-05	6.51E-05	1.350183507	1.350183507	M1	Male	trans
cg15747423_RNU2-48P	1.21E-05	6.51E-05	2.058004016	2.058004016	M1	Male	trans
cg15747423_RNU1-148P	1.21E-05	6.51E-05	1.267432373	1.267432373	M1	Male	trans
cg15747423_RPS8P4	1.21E-05	6.51E-05	1.348185253	1.348185253	M1	Male	trans
cg15747423_MIR1-1HG	1.21E-05	6.51E-05	2.51110729	2.51110729	M1	Male	trans
cg15747423_RPL19P20	1.21E-05	6.51E-05	1.453408421	1.453408421	M1	Male	trans
cg15747423_ENSG00000234932	1.21E-05	6.51E-05	2.058004016	2.058004016	M1	Male	trans
cg15747423_ENSG00000237163	1.21E-05	6.51E-05	1.453408421	1.453408421	M1	Male	trans
cg15747423_IGKV1OR2-3	1.21E-05	6.51E-05	3.53806479	3.53806479	M1	Male	trans
cg15747423_MIR548A1	1.21E-05	6.51E-05	3.53806479	3.53806479	M1	Male	trans
cg15747423_RPS29P15	1.21E-05	6.51E-05	3.53806479	3.53806479	M1	Male	trans
cg15747423_RPL30P12	1.21E-05	6.51E-05	3.53806479	3.53806479	M1	Male	trans
cg15747423_ENSG00000220204	1.21E-05	6.51E-05	3.53806479	3.53806479	M1	Male	trans
cg15747423_ENSG00000237480	1.21E-05	6.51E-05	1.551820394	1.551820394	M1	Male	trans
cg18778401_ENSG00000239593	1.21E-05	6.51E-05	0.420173715	0.420173715	M1	Male	trans
cg07551254_RPL14P6	1.21E-05	6.51E-05	0.509973004	0.509973004	M1	Male	trans
cg06409316_ENSG00000218410	1.21E-05	6.51E-05	-1.218099043	1.218099043	M1	Male	trans
cg14550076_SNORA72	1.21E-05	6.51E-05	-0.270420578	0.270420578	M1	Male	trans
cg13363608_RNU6-898P	1.21E-05	6.51E-05	-0.636316267	0.636316267	M1	Male	trans
cg07688291_ENSG00000231505	1.21E-05	6.51E-05	-0.827221892	0.827221892	M1	Male	trans
cg19234089_CASP12	1.21E-05	6.51E-05	-1.178989142	1.178989142	M1	Male	trans
cg09661733_SNORA63	1.21E-05	6.51E-05	-0.516860093	0.516860093	M1	Male	trans
cg07814260_LINC02154	1.21E-05	6.51E-05	0.441406249	0.441406249	M1	Male	trans
cg04403442_NEUROD4	1.21E-05	6.51E-05	-0.112310773	0.112310773	M1	Male	trans
cg19408449_OR4F2P	1.21E-05	6.51E-05	-0.460632797	0.460632797	M1	Male	trans
cg08382137_MIR95	1.21E-05	6.51E-05	0.623552923	0.623552923	M1	Male	trans
cg22052629_MRPL47	1.21E-05	6.51E-05	-0.568856421	0.568856421	M1	Male	trans
cg00456950_SPATA31D1	1.21E-05	6.51E-05	-0.866836166	0.866836166	M1	Male	trans
cg26598859_ENSG00000224366	1.21E-05	6.51E-05	-1.071657104	1.071657104	M1	Male	trans
cg18810937_RPL10L	1.21E-05	6.51E-05	-0.349196674	0.349196674	M1	Male	trans
cg02792740_PPP2R5A	1.21E-05	6.51E-05	0.66752167	0.66752167	M1	Male	trans
cg12624031_RN7SKP268	1.21E-05	6.51E-05	-0.474770446	0.474770446	M1	Male	trans
cg21477985_LINC00328-2P	1.21E-05	6.51E-05	0.18998168	0.18998168	M1	Male	trans
cg24543551_TRBV22-1	1.21E-05	6.51E-05	-0.892676706	0.892676706	M1	Male	trans
cg14086691_IQCM	1.21E-05	6.51E-05	-0.739692833	0.739692833	M1	Male	trans
cg25657443_RHCG	1.21E-05	6.52E-05	-0.399471906	0.399471906	M1	Male	trans
cg08877853_SSX3	1.21E-05	6.52E-05	-0.932315816	0.932315816	M1	Male	trans
cg10958924_OR5AN2P	1.21E-05	6.52E-05	0.82236281	0.82236281	M1	Male	trans
cg09244297_C8orf34	1.21E-05	6.52E-05	-0.601900002	0.601900002	M1	Male	trans
cg02792740_MFN1	1.21E-05	6.52E-05	0.620748759	0.620748759	M1	Male	trans
cg11999537_MIR95	1.21E-05	6.52E-05	-0.809269524	0.809269524	M1	Male	trans
cg12377084_NTRK3	1.21E-05	6.52E-05	-0.404816874	0.404816874	M1	Male	trans
cg06433801_MAB21L1	1.21E-05	6.52E-05	-0.906436333	0.906436333	M1	Male	trans
cg08268925_RNU6-1025P	1.21E-05	6.52E-05	-0.674354378	0.674354378	M1	Male	trans
cg09884146_ENSG00000234938	1.21E-05	6.52E-05	0.903069937	0.903069937	M1	Male	trans
cg06803261_SAR1AP1	1.21E-05	6.52E-05	-0.743406142	0.743406142	M1	Male	trans
cg00873648_ENSG00000234132	1.21E-05	6.52E-05	0.7757053	0.7757053	M1	Male	trans
cg10295807_GIMAP5	1.21E-05	6.52E-05	-0.365917927	0.365917927	M1	Male	trans
cg19687532_LINC01722	1.21E-05	6.52E-05	-0.381676813	0.381676813	M1	Male	trans
cg01731023_RPS2P48	1.21E-05	6.52E-05	-0.682266408	0.682266408	M1	Male	trans
cg21665625_POLR3KP1	1.21E-05	6.52E-05	-0.971507681	0.971507681	M1	Male	trans
cg02954524_DLEC1P1	1.21E-05	6.52E-05	-0.489764224	0.489764224	M1	Male	trans
cg11086960_HEPHL1	1.21E-05	6.52E-05	-0.345340826	0.345340826	M1	Male	trans
cg20695805_ZNF266	1.21E-05	6.52E-05	0.500847229	0.500847229	M1	Male	trans
cg24728770_POTEJ	1.21E-05	6.52E-05	-0.520668992	0.520668992	M1	Male	trans
cg09591072_SIRPD	1.21E-05	6.52E-05	0.558846876	0.558846876	M1	Male	trans
cg13370086_STEAP2	1.21E-05	6.52E-05	-1.069492984	1.069492984	M1	Male	trans
cg02792740_WDR41	1.21E-05	6.52E-05	0.655478275	0.655478275	M1	Male	trans
cg02560739_RNU7-194P	1.21E-05	6.52E-05	-0.63982379	0.63982379	M1	Male	trans
cg20511807_IGHD2-15	1.21E-05	6.52E-05	0.487298972	0.487298972	M1	Male	trans
cg02792740_TMX2	1.21E-05	6.52E-05	0.590718503	0.590718503	M1	Male	trans
cg01160724_RPSAP33	1.21E-05	6.52E-05	-0.712171212	0.712171212	M1	Male	trans
cg01429053_MED14P1	1.21E-05	6.52E-05	-0.646964008	0.646964008	M1	Male	trans
cg21986687_SLC18A1	1.21E-05	6.52E-05	-0.559951343	0.559951343	M1	Male	trans
cg07261940_TAC3	1.21E-05	6.52E-05	-0.294490259	0.294490259	M1	Male	trans
cg20511807_ENSG00000212455	1.21E-05	6.52E-05	0.487328915	0.487328915	M1	Male	trans
cg00866836_DUSP2	1.21E-05	6.52E-05	-0.406085682	0.406085682	M1	Male	trans
cg08522734_LOXL4	1.21E-05	6.52E-05	-0.471976185	0.471976185	M1	Male	trans
cg14073423_RNU4-55P	1.21E-05	6.52E-05	-0.401151838	0.401151838	M1	Male	trans
cg12163800_CTAGE12P	1.22E-05	6.52E-05	-3.37394104	3.37394104	M1	Male	trans
cg04510815_LMOD1	1.22E-05	6.52E-05	-0.585834023	0.585834023	M1	Male	trans
cg16400798_OFD1P6Y	1.22E-05	6.52E-05	-1.43853592	1.43853592	M1	Male	trans
cg09918713_HNRNPA1P60	1.22E-05	6.52E-05	0.661291921	0.661291921	M1	Male	trans
cg09817016_RN7SL263P	1.22E-05	6.52E-05	0.639038809	0.639038809	M1	Male	trans
cg22865455_BSN-AS1	1.22E-05	6.52E-05	-0.717483649	0.717483649	M1	Male	trans
cg11722376_AVIL	1.22E-05	6.52E-05	0.657783075	0.657783075	M1	Male	trans
cg03485681_ZNF622P1	1.22E-05	6.52E-05	-1.175976359	1.175976359	M1	Male	trans
cg22150680_IGHV4-61	1.22E-05	6.52E-05	-1.205841976	1.205841976	M1	Male	trans
cg22783940_ENSG00000229687	1.22E-05	6.52E-05	-0.515324042	0.515324042	M1	Male	trans
cg02807047_CD300LF	1.22E-05	6.52E-05	0.667116422	0.667116422	M1	Male	trans
cg11056334_TATDN3	1.22E-05	6.52E-05	-0.401113269	0.401113269	M1	Male	trans
cg04525308_PQLC1P1	1.22E-05	6.52E-05	-0.991454523	0.991454523	M1	Male	trans
cg17281658_ENSG00000214525	1.22E-05	6.52E-05	-0.860026016	0.860026016	M1	Male	trans
cg24193543_HOMER2P1	1.22E-05	6.52E-05	-0.677643235	0.677643235	M1	Male	trans
cg19936266_RNU6-462P	1.22E-05	6.52E-05	-0.97222504	0.97222504	M1	Male	trans
cg14575159_SNORD115-11	1.22E-05	6.52E-05	0.947079139	0.947079139	M1	Male	trans
cg19264028_MTCO2P17	1.22E-05	6.52E-05	-1.110101862	1.110101862	M1	Male	trans
cg02792740_API5	1.22E-05	6.52E-05	0.615941115	0.615941115	M1	Male	trans
cg16068431_LHX5	1.22E-05	6.52E-05	-1.270626455	1.270626455	M1	Male	trans
cg20762419_ENSG00000218520	1.22E-05	6.52E-05	-0.322785152	0.322785152	M1	Male	trans
cg21200382_ENSG00000242329	1.22E-05	6.52E-05	0.526242885	0.526242885	M1	Male	trans
cg12594546_GLP2R	1.22E-05	6.52E-05	-0.841347553	0.841347553	M1	Male	trans
cg05379608_ENSG00000232767	1.22E-05	6.52E-05	-0.838543355	0.838543355	M1	Male	trans
cg13999965_EEF1A1P6	1.22E-05	6.52E-05	-0.37630291	0.37630291	M1	Male	trans
cg15889703_AMER3	1.22E-05	6.52E-05	-0.143909254	0.143909254	M1	Male	trans
cg17252620_USP17L4	1.22E-05	6.52E-05	0.835913751	0.835913751	M1	Male	trans
cg15833940_NAT16	1.22E-05	6.52E-05	0.724215714	0.724215714	M1	Male	trans
cg23906454_LTF	1.22E-05	6.52E-05	-0.829730067	0.829730067	M1	Male	trans
cg04485371_USP6	1.22E-05	6.52E-05	-0.855926526	0.855926526	M1	Male	trans
cg02792740_SLC33A1	1.22E-05	6.52E-05	0.654704028	0.654704028	M1	Male	trans
cg13845724_ENSG00000232949	1.22E-05	6.52E-05	-0.837158782	0.837158782	M1	Male	trans
cg09554300_SDR42E2	1.22E-05	6.52E-05	0.457782117	0.457782117	M1	Male	trans
cg05741563_MIR181D	1.22E-05	6.52E-05	-0.761361167	0.761361167	M1	Male	trans
cg13795336_OPN1SW	1.22E-05	6.52E-05	-0.538596261	0.538596261	M1	Male	trans
cg22052629_SERPINB4	1.22E-05	6.52E-05	-0.259851741	0.259851741	M1	Male	trans
cg27513510_KCNQ5-AS1	1.22E-05	6.52E-05	-0.993556091	0.993556091	M1	Male	trans
cg22052629_CEP57	1.22E-05	6.52E-05	-0.630684832	0.630684832	M1	Male	trans
cg18941079_ENSG00000226349	1.22E-05	6.52E-05	-0.869320467	0.869320467	M1	Male	trans
cg05154833_GIMAP2	1.22E-05	6.52E-05	-0.444078916	0.444078916	M1	Male	trans
cg20571761_SCG5-AS1	1.22E-05	6.52E-05	-0.466139435	0.466139435	M1	Male	trans
cg27146574_TRDC	1.22E-05	6.52E-05	-0.79258892	0.79258892	M1	Male	trans
cg07830906_TLX3	1.22E-05	6.52E-05	-0.80572448	0.80572448	M1	Male	trans
cg04608651_RYR2	1.22E-05	6.52E-05	0.477210824	0.477210824	M1	Male	trans
cg27390524_RN7SL205P	1.22E-05	6.52E-05	-0.702447617	0.702447617	M1	Male	trans
cg21986687_SYT14P1	1.22E-05	6.52E-05	-0.531206494	0.531206494	M1	Male	trans
cg21050001_FGD5	1.22E-05	6.52E-05	-0.309420253	0.309420253	M1	Male	trans
cg07850274_AP5M1	1.22E-05	6.52E-05	-0.761206269	0.761206269	M1	Male	trans
cg04463911_RRAS2P2	1.22E-05	6.52E-05	-0.788836536	0.788836536	M1	Male	trans
cg15998629_LINC01951	1.22E-05	6.52E-05	-0.425728143	0.425728143	M1	Male	trans
cg15251010_SGO2	1.22E-05	6.52E-05	-1.11665562	1.11665562	M1	Male	trans
cg27619481_HSPB2	1.22E-05	6.52E-05	-0.383162669	0.383162669	M1	Male	trans
cg05138203_CHIAP1	1.22E-05	6.52E-05	0.962035153	0.962035153	M1	Male	trans
cg24429037_RNU6-373P	1.22E-05	6.52E-05	-0.672533596	0.672533596	M1	Male	trans
cg03549208_KCNC1	1.22E-05	6.52E-05	-0.644379504	0.644379504	M1	Male	trans
cg19306368_KRTAP10-11	1.22E-05	6.52E-05	0.787708506	0.787708506	M1	Male	trans
cg07857119_ENSG00000220522	1.22E-05	6.52E-05	-0.510408818	0.510408818	M1	Male	trans
cg09216282_ENSG00000203520	1.22E-05	6.52E-05	-1.542635685	1.542635685	M1	Male	trans
cg18592093_MAGEF1	1.22E-05	6.52E-05	-0.906019454	0.906019454	M1	Male	trans
cg07472332_HOXB6	1.22E-05	6.52E-05	-0.946796807	0.946796807	M1	Male	trans
cg07091544_GBX2	1.22E-05	6.52E-05	-0.702843818	0.702843818	M1	Male	trans
cg02061007_SDHDP5	1.22E-05	6.52E-05	-1.709609591	1.709609591	M1	Male	trans
cg11500903_RPL35AP31	1.22E-05	6.52E-05	-0.620337318	0.620337318	M1	Male	trans
cg00743325_ENSG00000241593	1.22E-05	6.52E-05	0.289005074	0.289005074	M1	Male	trans
cg03277898_RN7SL128P	1.22E-05	6.52E-05	-0.763360662	0.763360662	M1	Male	trans
cg09757838_RNU6-727P	1.22E-05	6.52E-05	0.351509113	0.351509113	M1	Male	trans
cg18301136_DDX3P2	1.22E-05	6.53E-05	-0.56497358	0.56497358	M1	Male	trans
cg06433801_CDH2	1.22E-05	6.53E-05	-0.47961624	0.47961624	M1	Male	trans
cg09578729_ENSG00000233754	1.22E-05	6.53E-05	-1.075839342	1.075839342	M1	Male	trans
cg06282009_ENSG00000213661	1.22E-05	6.53E-05	-0.858333444	0.858333444	M1	Male	trans
cg15552461_IFNA13	1.22E-05	6.53E-05	0.642562113	0.642562113	M1	Male	trans
cg16975684_CENPNP1	1.22E-05	6.53E-05	-0.650713032	0.650713032	M1	Male	trans
cg13428351_ENSG00000206961	1.22E-05	6.53E-05	-0.342462664	0.342462664	M1	Male	trans
cg13885150_PEAK3	1.22E-05	6.53E-05	-0.580610903	0.580610903	M1	Male	trans
cg10034640_AP1S2	1.22E-05	6.53E-05	-0.409802099	0.409802099	M1	Male	trans
cg23127183_CLDN11	1.22E-05	6.53E-05	0.629511768	0.629511768	M1	Male	trans
cg05861871_GFOD1-AS1	1.22E-05	6.53E-05	-0.716712224	0.716712224	M1	Male	trans
cg04748098_SNORD115-32	1.22E-05	6.53E-05	-0.241687197	0.241687197	M1	Male	trans
cg02158095_SERPINA12	1.22E-05	6.53E-05	-0.197088681	0.197088681	M1	Male	trans
cg21668166_ENSG00000241666	1.22E-05	6.53E-05	-0.599103032	0.599103032	M1	Male	trans
cg24305584_RNU6-704P	1.22E-05	6.53E-05	0.588085299	0.588085299	M1	Male	trans
cg05400388_RNU2-36P	1.22E-05	6.53E-05	-0.7442567	0.7442567	M1	Male	trans
cg24778576_ENSG00000231496	1.22E-05	6.53E-05	-0.54228047	0.54228047	M1	Male	trans
cg10034640_ENSG00000229567	1.22E-05	6.53E-05	-0.464766052	0.464766052	M1	Male	trans
cg26459473_SOX30	1.22E-05	6.53E-05	-0.242675402	0.242675402	M1	Male	trans
cg24135923_SNORD115	1.22E-05	6.53E-05	-0.299631197	0.299631197	M1	Male	trans
cg21252088_IGHV3-21	1.22E-05	6.53E-05	1.300900299	1.300900299	M1	Male	trans
cg18878984_RNU6-836P	1.22E-05	6.53E-05	-0.491018509	0.491018509	M1	Male	trans
cg06136472_FCRLA	1.22E-05	6.53E-05	-0.610120216	0.610120216	M1	Male	trans
cg14357008_CDK6-AS1	1.22E-05	6.53E-05	-0.470518759	0.470518759	M1	Male	trans
cg09381162_RFC3P1	1.22E-05	6.53E-05	-0.911895658	0.911895658	M1	Male	trans
cg20057198_SULT1C2P1	1.22E-05	6.53E-05	-0.689928289	0.689928289	M1	Male	trans
cg25716065_ENSG00000230829	1.22E-05	6.53E-05	0.807635641	0.807635641	M1	Male	trans
cg24311207_DNMT3L	1.22E-05	6.53E-05	0.514415957	0.514415957	M1	Male	trans
cg15335418_AGKP2	1.22E-05	6.53E-05	0.716795262	0.716795262	M1	Male	trans
cg07715621_ENSG00000221398	1.22E-05	6.53E-05	-0.846022163	0.846022163	M1	Male	trans
cg02792740_ESCO1	1.22E-05	6.53E-05	0.64275936	0.64275936	M1	Male	trans
cg14446103_WARS1	1.22E-05	6.53E-05	-0.322679697	0.322679697	M1	Male	trans
cg24774953_KRTAP10-2	1.22E-05	6.53E-05	-1.378201586	1.378201586	M1	Male	trans
cg12283439_RN7SKP15	1.22E-05	6.53E-05	-0.656035636	0.656035636	M1	Male	trans
cg07857119_MIR1302-3	1.22E-05	6.53E-05	-0.458315047	0.458315047	M1	Male	trans
cg10034640_ALPK2	1.22E-05	6.53E-05	-0.59344806	0.59344806	M1	Male	trans
cg11948367_ENSG00000239593	1.22E-05	6.53E-05	0.414523174	0.414523174	M1	Male	trans
cg07532089_TRBV4-1	1.22E-05	6.53E-05	-0.571346309	0.571346309	M1	Male	trans
cg11444278_IL2	1.22E-05	6.53E-05	0.447603318	0.447603318	M1	Male	trans
cg01520578_RN7SKP22	1.22E-05	6.53E-05	-0.382461611	0.382461611	M1	Male	trans
cg04240809_UBTFL5	1.22E-05	6.53E-05	-0.654327103	0.654327103	M1	Male	trans
cg13339009_KRTAP27-1	1.22E-05	6.53E-05	-0.695599416	0.695599416	M1	Male	trans
cg24137511_REXO1L1P	1.22E-05	6.53E-05	-1.044362193	1.044362193	M1	Male	trans
cg06502685_ACTR3P3	1.22E-05	6.53E-05	-0.586284893	0.586284893	M1	Male	trans
cg10678896_LINC01880	1.22E-05	6.53E-05	-0.556527094	0.556527094	M1	Male	trans
cg04657146_OR52E7P	1.22E-05	6.53E-05	0.943028971	0.943028971	M1	Male	trans
cg08426938_RNA5SP294	1.22E-05	6.53E-05	-0.673393853	0.673393853	M1	Male	trans
cg18710053_USP9YP14	1.22E-05	6.53E-05	0.87347556	0.87347556	M1	Male	trans
cg02147041_SLC35C2P1	1.22E-05	6.53E-05	-0.642318454	0.642318454	M1	Male	trans
cg07549208_RBP7	1.22E-05	6.53E-05	0.583157945	0.583157945	M1	Male	trans
cg13168050_GAGE12G	1.22E-05	6.53E-05	-0.796991548	0.796991548	M1	Male	trans
cg11217037_STATH	1.22E-05	6.53E-05	-0.895494234	0.895494234	M1	Male	trans
cg10262389_GAPDHP21	1.22E-05	6.53E-05	-0.479963083	0.479963083	M1	Male	trans
cg15418509_MIR1302-3	1.22E-05	6.53E-05	-0.751421665	0.751421665	M1	Male	trans
cg00894219_PTGDS	1.22E-05	6.53E-05	-0.598125138	0.598125138	M1	Male	trans
cg16240260_ENSG00000231505	1.22E-05	6.53E-05	-0.783734696	0.783734696	M1	Male	trans
cg04325406_HAO1	1.22E-05	6.53E-05	-0.430734889	0.430734889	M1	Male	trans
cg26073403_SNORD63	1.22E-05	6.53E-05	-0.537398359	0.537398359	M1	Male	trans
cg23404528_RAD51AP1	1.22E-05	6.53E-05	0.532520718	0.532520718	M1	Male	trans
cg09221605_POU5F1B	1.22E-05	6.53E-05	-0.757986492	0.757986492	M1	Male	trans
cg08474651_RUVBL1-AS1	1.22E-05	6.53E-05	0.478609166	0.478609166	M1	Male	trans
cg08818130_SELP	1.22E-05	6.53E-05	-1.065398986	1.065398986	M1	Male	trans
cg13172076_ZNF442	1.22E-05	6.53E-05	-0.789516681	0.789516681	M1	Male	trans
cg07830906_EEF1A1P12	1.22E-05	6.53E-05	-0.769035441	0.769035441	M1	Male	trans
cg14412184_CYCSP11	1.22E-05	6.53E-05	-0.692697016	0.692697016	M1	Male	trans
cg16068431_KISS1	1.22E-05	6.53E-05	-0.744072321	0.744072321	M1	Male	trans
cg13917481_MIR103A2	1.22E-05	6.53E-05	-0.819063043	0.819063043	M1	Male	trans
cg15113413_TCP11X2	1.22E-05	6.53E-05	-1.006975507	1.006975507	M1	Male	trans
cg08268925_MIR545	1.22E-05	6.53E-05	-0.63602801	0.63602801	M1	Male	trans
cg17324671_ENSG00000223537	1.22E-05	6.53E-05	-0.542877918	0.542877918	M1	Male	trans
cg14354282_RPSAP64	1.22E-05	6.53E-05	-1.441676998	1.441676998	M1	Male	trans
cg07850274_ZNF674-AS1	1.22E-05	6.53E-05	-0.767572119	0.767572119	M1	Male	trans
cg23183144_AKAP12	1.22E-05	6.53E-05	-0.950163227	0.950163227	M1	Male	trans
cg14579235_KRT26	1.22E-05	6.53E-05	-0.553193815	0.553193815	M1	Male	trans
cg16977073_HMGN2P46	1.22E-05	6.53E-05	-0.614335244	0.614335244	M1	Male	trans
cg01322554_MYBPHL	1.22E-05	6.53E-05	-0.659219097	0.659219097	M1	Male	trans
cg04735964_NDRG4	1.22E-05	6.53E-05	-0.326835515	0.326835515	M1	Male	trans
cg18892128_RNU6-1289P	1.22E-05	6.53E-05	1.233245131	1.233245131	M1	Male	trans
cg09623286_RNU6-462P	1.22E-05	6.53E-05	0.890267789	0.890267789	M1	Male	trans
cg15188881_APOC1	1.22E-05	6.53E-05	-0.762766825	0.762766825	M1	Male	trans
cg26523590_ZDHHC20-IT1	1.22E-05	6.53E-05	-1.02185432	1.02185432	M1	Male	trans
cg01111656_CYGB	1.22E-05	6.53E-05	-0.409309787	0.409309787	M1	Male	trans
cg24728770_ELOCP30	1.22E-05	6.53E-05	-0.842555634	0.842555634	M1	Male	trans
cg09828310_PKHD1L1	1.22E-05	6.53E-05	-0.298794124	0.298794124	M1	Male	trans
cg06955954_NIBAN3	1.22E-05	6.54E-05	-0.971673833	0.971673833	M1	Male	trans
cg07712598_C16orf74	1.22E-05	6.54E-05	-0.524511866	0.524511866	M1	Male	trans
cg04887104_PROCR	1.22E-05	6.54E-05	-0.51130588	0.51130588	M1	Male	trans
cg08004951_SNORD114-7	1.22E-05	6.54E-05	-0.864174907	0.864174907	M1	Male	trans
cg21149639_CFTR-AS1	1.22E-05	6.54E-05	0.439703007	0.439703007	M1	Male	trans
cg13128244_ENSG00000229491	1.22E-05	6.54E-05	-0.922084187	0.922084187	M1	Male	trans
cg13011999_KCNJ6-AS1	1.22E-05	6.54E-05	0.270841095	0.270841095	M1	Male	trans
cg10725441_CCL20	1.22E-05	6.54E-05	-0.693945604	0.693945604	M1	Male	trans
cg14409406_ENSG00000233081	1.22E-05	6.54E-05	-0.684823593	0.684823593	M1	Male	trans
cg13370086_BZW1P2	1.22E-05	6.54E-05	-0.733804747	0.733804747	M1	Male	trans
cg17571919_RAD52P1	1.22E-05	6.54E-05	-0.460227282	0.460227282	M1	Male	trans
cg19409060_STMN4	1.22E-05	6.54E-05	0.107817392	0.107817392	M1	Male	trans
cg14867071_METTL15P3	1.22E-05	6.54E-05	0.712640012	0.712640012	M1	Male	trans
cg25264081_RPL12P23	1.22E-05	6.54E-05	-0.840417017	0.840417017	M1	Male	trans
cg22762615_TAS2R7	1.22E-05	6.54E-05	0.62460781	0.62460781	M1	Male	trans
cg24711324_CCDC146	1.22E-05	6.54E-05	-0.595066334	0.595066334	M1	Male	trans
cg09081941_ENSG00000232249	1.22E-05	6.54E-05	-0.728679198	0.728679198	M1	Male	trans
cg08080515_LINC01865	1.22E-05	6.54E-05	0.945294076	0.945294076	M1	Male	trans
cg25958241_HELT	1.22E-05	6.54E-05	-1.00859542	1.00859542	M1	Male	trans
cg09156598_RNU6-842P	1.22E-05	6.54E-05	-1.459650905	1.459650905	M1	Male	trans
cg08148553_HSPE1P6	1.22E-05	6.54E-05	0.521261905	0.521261905	M1	Male	trans
cg20821566_TBC1D10A	1.22E-05	6.54E-05	0.50110582	0.50110582	M1	Male	trans
cg01952618_S1PR1	1.22E-05	6.54E-05	-0.944120577	0.944120577	M1	Male	trans
cg03348901_TMEM212-IT1	1.22E-05	6.54E-05	0.368497655	0.368497655	M1	Male	trans
cg10295807_MS4A6E	1.22E-05	6.54E-05	-0.377762987	0.377762987	M1	Male	trans
cg18361467_ENSG00000234149	1.22E-05	6.54E-05	-0.832499361	0.832499361	M1	Male	trans
cg26318251_SIRPAP1	1.22E-05	6.54E-05	-0.548311161	0.548311161	M1	Male	trans
cg07712892_NIP7P2	1.22E-05	6.54E-05	-0.384833112	0.384833112	M1	Male	trans
cg19263847_TP53TG3	1.22E-05	6.54E-05	-0.869965592	0.869965592	M1	Male	trans
cg20237815_RNA5SP502	1.22E-05	6.54E-05	-0.426491154	0.426491154	M1	Male	trans
cg24525967_KLRG1	1.22E-05	6.54E-05	-0.633622701	0.633622701	M1	Male	trans
cg18346106_ENSG00000232325	1.22E-05	6.54E-05	-0.604798173	0.604798173	M1	Male	trans
cg10034640_RPL5P2	1.22E-05	6.54E-05	-0.412986769	0.412986769	M1	Male	trans
cg02792740_RAB18	1.22E-05	6.54E-05	0.594927631	0.594927631	M1	Male	trans
cg16640305_SNRPCP15	1.22E-05	6.54E-05	-0.335036462	0.335036462	M1	Male	trans
cg13795336_KRTAP13-1	1.22E-05	6.54E-05	-0.438292072	0.438292072	M1	Male	trans
cg04463911_ELOCP36	1.22E-05	6.54E-05	-0.714984759	0.714984759	M1	Male	trans
cg04463911_ELOCP26	1.22E-05	6.54E-05	-0.730369502	0.730369502	M1	Male	trans
cg06745740_MIR649	1.22E-05	6.54E-05	0.431739576	0.431739576	M1	Male	trans
cg04152562_TRAJ31	1.22E-05	6.54E-05	-0.500370901	0.500370901	M1	Male	trans
cg06147194_ENSG00000233542	1.22E-05	6.54E-05	-0.710489842	0.710489842	M1	Male	trans
cg27560690_ENSG00000224567	1.22E-05	6.54E-05	-0.876476835	0.876476835	M1	Male	trans
cg16077168_ZPLD1	1.22E-05	6.54E-05	-0.439928188	0.439928188	M1	Male	trans
cg23418467_PRDM9	1.22E-05	6.54E-05	-0.590665234	0.590665234	M1	Male	trans
cg11155090_ENSG00000238066	1.22E-05	6.54E-05	-0.650985015	0.650985015	M1	Male	trans
cg07330196_CKAP2L	1.22E-05	6.54E-05	-0.680030392	0.680030392	M1	Male	trans
cg03655023_TEAD1	1.22E-05	6.54E-05	-0.650995467	0.650995467	M1	Male	trans
cg06635371_HLA-DOB	1.22E-05	6.54E-05	0.582716715	0.582716715	M1	Male	trans
cg03485681_RPL31P47	1.22E-05	6.54E-05	-0.93460213	0.93460213	M1	Male	trans
cg01950479_EIF3MP1	1.22E-05	6.54E-05	-0.68051885	0.68051885	M1	Male	trans
cg01578705_RAI2	1.22E-05	6.54E-05	-0.87485912	0.87485912	M1	Male	trans
cg04500185_MKRN8P	1.22E-05	6.54E-05	-0.883176439	0.883176439	M1	Male	trans
cg09033563_MIR99B	1.22E-05	6.54E-05	0.901423365	0.901423365	M1	Male	trans
cg24170716_IGKV3D-15	1.22E-05	6.54E-05	-1.136718647	1.136718647	M1	Male	trans
cg14386951_BRK1P1	1.22E-05	6.54E-05	0.162396667	0.162396667	M1	Male	trans
cg22114242_TMIGD2	1.22E-05	6.54E-05	0.733716877	0.733716877	M1	Male	trans
cg11056334_CDS2	1.22E-05	6.54E-05	-0.401926922	0.401926922	M1	Male	trans
cg23224396_ENSG00000225315	1.22E-05	6.54E-05	0.738126773	0.738126773	M1	Male	trans
cg22053558_ENSG00000231207	1.22E-05	6.54E-05	-0.466274639	0.466274639	M1	Male	trans
cg00811340_RNU4-33P	1.22E-05	6.54E-05	-0.674049957	0.674049957	M1	Male	trans
cg19217778_TMEM132C	1.22E-05	6.54E-05	-0.35586388	0.35586388	M1	Male	trans
cg10028717_RNA5SP292	1.22E-05	6.54E-05	0.595206556	0.595206556	M1	Male	trans
cg07254630_IGLV3-1	1.22E-05	6.54E-05	-0.688427672	0.688427672	M1	Male	trans
cg15131202_RN7SKP127	1.22E-05	6.54E-05	-0.746536341	0.746536341	M1	Male	trans
cg18810937_ENSG00000242775	1.22E-05	6.54E-05	-0.455828643	0.455828643	M1	Male	trans
cg22580346_AZU1	1.22E-05	6.54E-05	-0.915659518	0.915659518	M1	Male	trans
cg12869097_SLITRK3	1.22E-05	6.54E-05	-0.37480075	0.37480075	M1	Male	trans
cg08825286_CNMD	1.22E-05	6.54E-05	-0.86212855	0.86212855	M1	Male	trans
cg07512734_LINC02644	1.22E-05	6.54E-05	0.714439729	0.714439729	M1	Male	trans
cg15541863_LINC01827	1.22E-05	6.54E-05	-1.034312734	1.034312734	M1	Male	trans
cg13098428_PDCL3P3	1.22E-05	6.54E-05	-0.667843352	0.667843352	M1	Male	trans
cg11056334_TMED10	1.22E-05	6.54E-05	-0.407050954	0.407050954	M1	Male	trans
cg02481442_ITPRID1	1.22E-05	6.54E-05	-0.669999067	0.669999067	M1	Male	trans
cg20651218_ATRNL1	1.22E-05	6.54E-05	-0.323226527	0.323226527	M1	Male	trans
cg20910935_U3	1.22E-05	6.54E-05	-0.406776049	0.406776049	M1	Male	trans
cg10993517_ENSG00000224387	1.22E-05	6.54E-05	-0.783891666	0.783891666	M1	Male	trans
cg12594546_ENSG00000226277	1.22E-05	6.54E-05	-0.667985396	0.667985396	M1	Male	trans
cg22265173_HSPA8P20	1.22E-05	6.54E-05	-0.150294989	0.150294989	M1	Male	trans
cg22265173_ENSG00000230695	1.22E-05	6.54E-05	-0.148583698	0.148583698	M1	Male	trans
cg22265173_RNU6-465P	1.22E-05	6.54E-05	-0.113132742	0.113132742	M1	Male	trans
cg22265173_RNU6-1071P	1.22E-05	6.54E-05	-0.493714917	0.493714917	M1	Male	trans
cg22265173_SGCEP1	1.22E-05	6.54E-05	-0.289398546	0.289398546	M1	Male	trans
cg22265173_KRT18P64	1.22E-05	6.54E-05	-0.389884261	0.389884261	M1	Male	trans
cg22265173_SLC25A5P7	1.22E-05	6.54E-05	-0.325717757	0.325717757	M1	Male	trans
cg22265173_MROH4P	1.22E-05	6.54E-05	-0.493714917	0.493714917	M1	Male	trans
cg22265173_OR10G7	1.22E-05	6.54E-05	-0.003959736	0.003959736	M1	Male	trans
cg22265173_RNU6-1313P	1.22E-05	6.54E-05	-0.493714917	0.493714917	M1	Male	trans
cg22265173_RNU4-6P	1.22E-05	6.54E-05	-0.493714917	0.493714917	M1	Male	trans
cg22265173_ENSG00000225333	1.22E-05	6.54E-05	-0.493714917	0.493714917	M1	Male	trans
cg22265173_ENSG00000226043	1.22E-05	6.54E-05	-0.493714917	0.493714917	M1	Male	trans
cg22265173_ENSG00000228877	1.22E-05	6.54E-05	-0.493714917	0.493714917	M1	Male	trans
cg22265173_ENSG00000237083	1.22E-05	6.54E-05	-0.493714917	0.493714917	M1	Male	trans
cg22265173_RNU4-12P	1.22E-05	6.54E-05	-0.695627531	0.695627531	M1	Male	trans
cg22265173_ROBO2P1	1.22E-05	6.54E-05	-0.233417845	0.233417845	M1	Male	trans
cg22265173_RPS26P40	1.22E-05	6.54E-05	-0.695627531	0.695627531	M1	Male	trans
cg22265173_RPL5P28	1.22E-05	6.54E-05	-0.351748333	0.351748333	M1	Male	trans
cg22265173_RN7SL167P	1.22E-05	6.54E-05	-0.624039933	0.624039933	M1	Male	trans
cg22265173_SSX8P	1.22E-05	6.54E-05	-0.695627531	0.695627531	M1	Male	trans
cg22265173_ENSG00000227519	1.22E-05	6.54E-05	-0.175415776	0.175415776	M1	Male	trans
cg16068431_ENSG00000232958	1.22E-05	6.54E-05	-1.264963626	1.264963626	M1	Male	trans
cg08955483_ENSG00000228384	1.22E-05	6.54E-05	-0.488870383	0.488870383	M1	Male	trans
cg02792740_SDR42E1	1.22E-05	6.54E-05	0.655401193	0.655401193	M1	Male	trans
cg06666967_PADI1	1.22E-05	6.54E-05	0.708349377	0.708349377	M1	Male	trans
cg04608651_NUP210P1	1.22E-05	6.54E-05	0.779209587	0.779209587	M1	Male	trans
cg10418755_OR52L1	1.22E-05	6.54E-05	0.96866369	0.96866369	M1	Male	trans
cg11128983_OPN1LW	1.22E-05	6.54E-05	-0.23133413	0.23133413	M1	Male	trans
cg20910935_FLG2	1.22E-05	6.54E-05	-0.387700523	0.387700523	M1	Male	trans
cg04469325_GMFBP1	1.22E-05	6.54E-05	-0.834874885	0.834874885	M1	Male	trans
cg15005421_RNU6-117P	1.22E-05	6.54E-05	-0.613199221	0.613199221	M1	Male	trans
cg06582935_GTF3AP6	1.22E-05	6.54E-05	-0.453664038	0.453664038	M1	Male	trans
cg09064754_RNASE1	1.22E-05	6.54E-05	0.48568555	0.48568555	M1	Male	trans
cg00046336_KRT16P6	1.22E-05	6.54E-05	-0.708384293	0.708384293	M1	Male	trans
cg15335251_MIR26B	1.22E-05	6.54E-05	-0.47319841	0.47319841	M1	Male	trans
cg21241195_SLC39A12	1.22E-05	6.54E-05	-0.781437815	0.781437815	M1	Male	trans
cg26305729_RPL7P37	1.22E-05	6.54E-05	-0.796531914	0.796531914	M1	Male	trans
cg24728770_NAT8	1.22E-05	6.54E-05	-0.473848408	0.473848408	M1	Male	trans
cg18941079_GABRA6	1.22E-05	6.54E-05	-0.693519193	0.693519193	M1	Male	trans
cg05735659_ENSG00000225938	1.22E-05	6.54E-05	0.781583062	0.781583062	M1	Male	trans
cg14710552_ACTBP8	1.22E-05	6.55E-05	0.382689646	0.382689646	M1	Male	trans
cg08148553_ENSG00000216516	1.22E-05	6.55E-05	0.338071729	0.338071729	M1	Male	trans
cg20968717_CHRND	1.22E-05	6.55E-05	-0.473088564	0.473088564	M1	Male	trans
cg25168653_SSR2	1.22E-05	6.55E-05	0.615247724	0.615247724	M1	Male	trans
cg00109781_CXCR5	1.22E-05	6.55E-05	-0.81913078	0.81913078	M1	Male	trans
cg03143591_RNU6-2	1.22E-05	6.55E-05	-0.382873509	0.382873509	M1	Male	trans
cg16582255_HSP90AA5P	1.22E-05	6.55E-05	-0.628055776	0.628055776	M1	Male	trans
cg00912942_DSCAM-AS1	1.22E-05	6.55E-05	-0.560083148	0.560083148	M1	Male	trans
cg21200382_MTCO3P2	1.22E-05	6.55E-05	0.573422276	0.573422276	M1	Male	trans
cg04701596_LINC02817	1.22E-05	6.55E-05	-0.90481893	0.90481893	M1	Male	trans
cg15976390_KRTAP2-5P	1.22E-05	6.55E-05	-0.811596942	0.811596942	M1	Male	trans
cg27336554_AGKP2	1.22E-05	6.55E-05	-0.75705391	0.75705391	M1	Male	trans
cg16911550_RNU1-119P	1.22E-05	6.55E-05	-0.630190576	0.630190576	M1	Male	trans
cg18204091_PCNPP3	1.22E-05	6.55E-05	0.361059498	0.361059498	M1	Male	trans
cg02732176_RNU6-28P	1.22E-05	6.55E-05	-1.026011755	1.026011755	M1	Male	trans
cg12551233_ENSG00000229730	1.22E-05	6.55E-05	-1.002163268	1.002163268	M1	Male	trans
cg08012663_SNORD115-25	1.22E-05	6.55E-05	-0.499979435	0.499979435	M1	Male	trans
cg09480190_TRAV25	1.22E-05	6.55E-05	-0.707046424	0.707046424	M1	Male	trans
cg03220912_APLP1	1.22E-05	6.55E-05	-0.137282556	0.137282556	M1	Male	trans
cg24525967_TDRD9	1.22E-05	6.55E-05	-0.852048773	0.852048773	M1	Male	trans
cg10324032_SOX8	1.22E-05	6.55E-05	-0.683123572	0.683123572	M1	Male	trans
cg04602396_LOXL4	1.22E-05	6.55E-05	-0.526591127	0.526591127	M1	Male	trans
cg11086960_RCBTB2	1.22E-05	6.55E-05	-0.870330528	0.870330528	M1	Male	trans
cg01817709_HNF4A-AS1	1.22E-05	6.55E-05	-0.656585906	0.656585906	M1	Male	trans
cg11056334_KIAA1143	1.22E-05	6.55E-05	-0.411383739	0.411383739	M1	Male	trans
cg08701227_DNM1P51	1.22E-05	6.55E-05	-0.721994907	0.721994907	M1	Male	trans
cg04837653_RNU6-1167P	1.22E-05	6.55E-05	-0.783731925	0.783731925	M1	Male	trans
cg04837653_SLC1A6	1.22E-05	6.55E-05	-0.574549359	0.574549359	M1	Male	trans
cg16183361_RNA5SP229	1.22E-05	6.55E-05	1.200152549	1.200152549	M1	Male	trans
cg12485992_ENSG00000237904	1.22E-05	6.55E-05	-0.734403249	0.734403249	M1	Male	trans
cg13468092_ULK4P3	1.22E-05	6.55E-05	-0.394571254	0.394571254	M1	Male	trans
cg16156113_MMP27	1.22E-05	6.55E-05	-0.325704885	0.325704885	M1	Male	trans
cg16078318_LINC00893	1.22E-05	6.55E-05	-0.728169617	0.728169617	M1	Male	trans
cg06282009_LINC00525	1.22E-05	6.55E-05	-1.602763089	1.602763089	M1	Male	trans
cg05577657_CNTN1	1.22E-05	6.55E-05	-0.425822357	0.425822357	M1	Male	trans
cg07139794_MDGA2	1.22E-05	6.55E-05	-0.40657049	0.40657049	M1	Male	trans
cg03273265_MAJIN	1.22E-05	6.55E-05	-0.646273579	0.646273579	M1	Male	trans
cg24671734_OTOG	1.22E-05	6.55E-05	0.747975034	0.747975034	M1	Male	trans
cg13795336_KRTAP25-1	1.22E-05	6.55E-05	-0.28739787	0.28739787	M1	Male	trans
cg05260298_IGKV1OR9-1	1.22E-05	6.55E-05	-0.542443153	0.542443153	M1	Male	trans
cg12822242_SNORD63	1.22E-05	6.55E-05	-0.620173472	0.620173472	M1	Male	trans
cg12600174_ENSG00000238066	1.22E-05	6.55E-05	0.636410534	0.636410534	M1	Male	trans
cg15099537_ENSG00000224149	1.22E-05	6.55E-05	-0.680746148	0.680746148	M1	Male	trans
cg15099537_MTCO1P51	1.22E-05	6.55E-05	-0.569614541	0.569614541	M1	Male	trans
cg15099537_ENSG00000224525	1.22E-05	6.55E-05	-0.732790898	0.732790898	M1	Male	trans
cg15099537_ENSG00000236356	1.22E-05	6.55E-05	-0.569614541	0.569614541	M1	Male	trans
cg00530579_ENSG00000230709	1.22E-05	6.55E-05	-0.543592839	0.543592839	M1	Male	trans
cg10039163_RPS4XP16	1.22E-05	6.55E-05	-0.69551441	0.69551441	M1	Male	trans
cg07474672_ENSG00000235127	1.22E-05	6.55E-05	-0.697969584	0.697969584	M1	Male	trans
cg15912082_HELT	1.22E-05	6.55E-05	-0.937692747	0.937692747	M1	Male	trans
cg11086960_CDK6	1.22E-05	6.55E-05	-0.880178161	0.880178161	M1	Male	trans
cg14843038_DUXAP9	1.22E-05	6.55E-05	-0.769964	0.769964	M1	Male	trans
cg03038245_SULT1A2	1.22E-05	6.55E-05	-1.051346399	1.051346399	M1	Male	trans
cg11128983_ENSG00000229172	1.22E-05	6.55E-05	-0.891355674	0.891355674	M1	Male	trans
cg11784564_GTF2H2B	1.22E-05	6.55E-05	-0.602514353	0.602514353	M1	Male	trans
cg22871801_SLC35G5	1.22E-05	6.55E-05	0.681008745	0.681008745	M1	Male	trans
cg23987381_ANKRD60	1.22E-05	6.55E-05	-0.573260709	0.573260709	M1	Male	trans
cg08579780_LINC02799	1.22E-05	6.55E-05	-1.118532965	1.118532965	M1	Male	trans
cg00060404_CELA3B	1.22E-05	6.55E-05	-1.101703719	1.101703719	M1	Male	trans
cg14596422_OTOG	1.22E-05	6.55E-05	0.852206073	0.852206073	M1	Male	trans
cg02124887_KLK8	1.22E-05	6.55E-05	0.489072619	0.489072619	M1	Male	trans
cg14409406_KLHL42	1.22E-05	6.55E-05	-0.705420566	0.705420566	M1	Male	trans
cg09391279_UGT1A8	1.22E-05	6.55E-05	-0.611000331	0.611000331	M1	Male	trans
cg25588120_USP8P1	1.22E-05	6.55E-05	-0.329211986	0.329211986	M1	Male	trans
cg02129159_CALCR	1.22E-05	6.55E-05	-0.923679801	0.923679801	M1	Male	trans
cg22052629_NUDT12	1.22E-05	6.55E-05	-0.642322423	0.642322423	M1	Male	trans
cg06669036_RN7SKP297	1.22E-05	6.55E-05	-0.325848265	0.325848265	M1	Male	trans
cg04738355_RNA5SP122	1.22E-05	6.55E-05	-0.797373488	0.797373488	M1	Male	trans
cg19556123_PCDHA13	1.22E-05	6.55E-05	-0.832002543	0.832002543	M1	Male	trans
cg18947032_SCTR-AS1	1.22E-05	6.55E-05	0.370905435	0.370905435	M1	Male	trans
cg16873130_ENSG00000238358	1.22E-05	6.55E-05	-0.457548083	0.457548083	M1	Male	trans
cg07243941_FLG-AS1	1.22E-05	6.55E-05	0.299237785	0.299237785	M1	Male	trans
cg17201960_SV2A	1.22E-05	6.55E-05	-0.7002087	0.7002087	M1	Male	trans
cg21381594_PARP4P1	1.22E-05	6.55E-05	0.715693832	0.715693832	M1	Male	trans
cg07264993_ZNF702P	1.22E-05	6.55E-05	-0.541789039	0.541789039	M1	Male	trans
cg19135536_UBE2DNL	1.22E-05	6.55E-05	1.333828625	1.333828625	M1	Male	trans
cg19653415_ENSG00000227728	1.22E-05	6.55E-05	-0.717927151	0.717927151	M1	Male	trans
cg01605814_LOXL4	1.22E-05	6.55E-05	-0.43495776	0.43495776	M1	Male	trans
cg13845724_OR4K17	1.22E-05	6.55E-05	-0.017710041	0.017710041	M1	Male	trans
cg27436767_SNORD115-37	1.22E-05	6.55E-05	-0.664682331	0.664682331	M1	Male	trans
cg04479876_GLIPR1L2	1.22E-05	6.55E-05	0.614921172	0.614921172	M1	Male	trans
cg02158095_FSHR	1.22E-05	6.55E-05	-0.374860095	0.374860095	M1	Male	trans
cg03843572_RPL10P11	1.22E-05	6.55E-05	-0.621534864	0.621534864	M1	Male	trans
cg19597111_BRINP2	1.22E-05	6.55E-05	-0.076368944	0.076368944	M1	Male	trans
cg12846784_ZNF736P3Y	1.22E-05	6.55E-05	-1.119067084	1.119067084	M1	Male	trans
cg03179052_FBXO15	1.22E-05	6.55E-05	-1.301392812	1.301392812	M1	Male	trans
cg16377212_H3C9P	1.22E-05	6.55E-05	-1.448713826	1.448713826	M1	Male	trans
cg08258782_ENSG00000239739	1.22E-05	6.55E-05	-0.934546934	0.934546934	M1	Male	trans
cg25994476_ENSG00000230033	1.22E-05	6.55E-05	0.866352457	0.866352457	M1	Male	trans
cg13845724_RNU7-45P	1.22E-05	6.55E-05	-0.688063565	0.688063565	M1	Male	trans
cg16570157_ZNF575	1.22E-05	6.55E-05	0.507414387	0.507414387	M1	Male	trans
cg15889703_APLP1	1.22E-05	6.55E-05	-0.086234194	0.086234194	M1	Male	trans
cg13845724_MIR548G	1.22E-05	6.55E-05	-0.736322646	0.736322646	M1	Male	trans
cg09186667_RNF11P1	1.22E-05	6.55E-05	-0.704181813	0.704181813	M1	Male	trans
cg14398342_CICP6	1.22E-05	6.55E-05	-0.653279691	0.653279691	M1	Male	trans
cg19582538_TBXA2R	1.22E-05	6.55E-05	-0.479446003	0.479446003	M1	Male	trans
cg00384163_DCT	1.22E-05	6.55E-05	-0.381324668	0.381324668	M1	Male	trans
cg01533332_ENSG00000201733	1.22E-05	6.55E-05	0.635550283	0.635550283	M1	Male	trans
cg22052629_SMC2	1.22E-05	6.55E-05	-0.631829991	0.631829991	M1	Male	trans
cg13957457_MYBPHL	1.22E-05	6.56E-05	-0.477272713	0.477272713	M1	Male	trans
cg14401592_OR10V1	1.22E-05	6.56E-05	-0.792416153	0.792416153	M1	Male	trans
cg21711368_POP5	1.22E-05	6.56E-05	0.855430834	0.855430834	M1	Male	trans
cg14354282_NDUFB11P1	1.22E-05	6.56E-05	-1.288221662	1.288221662	M1	Male	trans
cg27028038_SNORD34	1.22E-05	6.56E-05	-1.032299045	1.032299045	M1	Male	trans
cg14038695_KLHDC8A	1.22E-05	6.56E-05	-0.688046857	0.688046857	M1	Male	trans
cg23492225_GAPDHP14	1.22E-05	6.56E-05	-0.422246356	0.422246356	M1	Male	trans
cg13273076_ENSG00000231046	1.22E-05	6.56E-05	-0.780558806	0.780558806	M1	Male	trans
cg03859313_ENSG00000232716	1.22E-05	6.56E-05	1.220138225	1.220138225	M1	Male	trans
cg03734225_RPL8P2	1.22E-05	6.56E-05	-0.468365583	0.468365583	M1	Male	trans
cg07330196_ENSG00000203565	1.22E-05	6.56E-05	-0.685976171	0.685976171	M1	Male	trans
cg06803261_CLCA3P	1.22E-05	6.56E-05	-0.512011993	0.512011993	M1	Male	trans
cg14267705_ENSG00000213963	1.22E-05	6.56E-05	-0.922874562	0.922874562	M1	Male	trans
cg13141283_PTP4A1P7	1.22E-05	6.56E-05	0.384810964	0.384810964	M1	Male	trans
cg08157914_ACTG1P19	1.22E-05	6.56E-05	-1.264756939	1.264756939	M1	Male	trans
cg16596598_MTCO2P33	1.22E-05	6.56E-05	-0.398998394	0.398998394	M1	Male	trans
cg10723869_MGAT4D	1.22E-05	6.56E-05	-0.433528709	0.433528709	M1	Male	trans
cg19432243_ICAM1	1.22E-05	6.56E-05	-0.464976295	0.464976295	M1	Male	trans
cg02792740_OSBPL1A	1.22E-05	6.56E-05	0.530905634	0.530905634	M1	Male	trans
cg14170504_PRRG3	1.22E-05	6.56E-05	0.4556966	0.4556966	M1	Male	trans
cg24543551_COBLP1	1.22E-05	6.56E-05	-0.682167456	0.682167456	M1	Male	trans
cg13363608_RAET1M	1.22E-05	6.56E-05	-0.487346162	0.487346162	M1	Male	trans
cg13363608_RPS19P7	1.22E-05	6.56E-05	-0.608996918	0.608996918	M1	Male	trans
cg13363608_OR4C3	1.22E-05	6.56E-05	-0.487346162	0.487346162	M1	Male	trans
cg13363608_RNU6-1243P	1.22E-05	6.56E-05	-0.487346162	0.487346162	M1	Male	trans
cg13363608_SNORD114-14	1.22E-05	6.56E-05	-0.090486286	0.090486286	M1	Male	trans
cg13363608_RNU6-359P	1.22E-05	6.56E-05	-0.446327675	0.446327675	M1	Male	trans
cg13363608_ENSG00000201710	1.22E-05	6.56E-05	-0.509383713	0.509383713	M1	Male	trans
cg13363608_ENSG00000205300	1.22E-05	6.56E-05	-0.267269268	0.267269268	M1	Male	trans
cg13363608_ENSG00000228528	1.22E-05	6.56E-05	-0.974692323	0.974692323	M1	Male	trans
cg13363608_ENSG00000237761	1.22E-05	6.56E-05	-0.493262568	0.493262568	M1	Male	trans
cg13363608_OR6K4P	1.22E-05	6.56E-05	-0.771136772	0.771136772	M1	Male	trans
cg13363608_UBBP3	1.22E-05	6.56E-05	-0.56687243	0.56687243	M1	Male	trans
cg13363608_RNA5SP191	1.22E-05	6.56E-05	-0.768831759	0.768831759	M1	Male	trans
cg13363608_SNORA70J	1.22E-05	6.56E-05	-1.086505492	1.086505492	M1	Male	trans
cg13363608_RPL7P33	1.22E-05	6.56E-05	-0.414014657	0.414014657	M1	Male	trans
cg13363608_C11orf98P1	1.22E-05	6.56E-05	-0.149957294	0.149957294	M1	Male	trans
cg13363608_AIFM1P1	1.22E-05	6.56E-05	-0.771136772	0.771136772	M1	Male	trans
cg13363608_MAPKAPK5P1	1.22E-05	6.56E-05	-1.086505492	1.086505492	M1	Male	trans
cg13363608_TRIM48	1.22E-05	6.56E-05	-1.086505492	1.086505492	M1	Male	trans
cg13363608_OR10D4P	1.22E-05	6.56E-05	-1.086505492	1.086505492	M1	Male	trans
cg13363608_LINC01075	1.22E-05	6.56E-05	-1.086505492	1.086505492	M1	Male	trans
cg13363608_OR4L1	1.22E-05	6.56E-05	-0.47654904	0.47654904	M1	Male	trans
cg13363608_KRTAP4-11	1.22E-05	6.56E-05	-0.771136772	0.771136772	M1	Male	trans
cg13363608_ENSG00000186678	1.22E-05	6.56E-05	-0.771136772	0.771136772	M1	Male	trans
cg13363608_ENSG00000212586	1.22E-05	6.56E-05	-1.086505492	1.086505492	M1	Male	trans
cg13363608_MIR450B	1.22E-05	6.56E-05	-1.086505492	1.086505492	M1	Male	trans
cg13363608_ENSG00000223948	1.22E-05	6.56E-05	-1.086505492	1.086505492	M1	Male	trans
cg13363608_ENSG00000224404	1.22E-05	6.56E-05	-0.54939139	0.54939139	M1	Male	trans
cg13363608_ENSG00000225906	1.22E-05	6.56E-05	-0.771136772	0.771136772	M1	Male	trans
cg13363608_ENSG00000232211	1.22E-05	6.56E-05	-1.086505492	1.086505492	M1	Male	trans
cg13363608_ENSG00000232395	1.22E-05	6.56E-05	-0.771136772	0.771136772	M1	Male	trans
cg13363608_ENSG00000233103	1.22E-05	6.56E-05	-1.086505492	1.086505492	M1	Male	trans
cg13363608_ENSG00000234441	1.22E-05	6.56E-05	-0.178835349	0.178835349	M1	Male	trans
cg13363608_ENSG00000241722	1.22E-05	6.56E-05	-1.086505492	1.086505492	M1	Male	trans
cg13363608_RN7SL720P	1.22E-05	6.56E-05	-0.31598172	0.31598172	M1	Male	trans
cg13363608_GPC6-AS1	1.22E-05	6.56E-05	-0.570442123	0.570442123	M1	Male	trans
cg13363608_OR4N2	1.22E-05	6.56E-05	-0.049459334	0.049459334	M1	Male	trans
cg13363608_RPL23AP89	1.22E-05	6.56E-05	-0.224429826	0.224429826	M1	Male	trans
cg08446682_ENSG00000207751	1.22E-05	6.56E-05	-1.120130774	1.120130774	M1	Male	trans
cg23909098_LINC02030	1.22E-05	6.56E-05	0.472243816	0.472243816	M1	Male	trans
cg14924064_ENSG00000217786	1.22E-05	6.56E-05	0.576395282	0.576395282	M1	Male	trans
cg08923376_LINC02653	1.22E-05	6.56E-05	-1.697923809	1.697923809	M1	Male	trans
cg09022213_GRAMD4P2	1.22E-05	6.56E-05	0.729362696	0.729362696	M1	Male	trans
cg09191854_DAZ2	1.22E-05	6.56E-05	-0.144313005	0.144313005	M1	Male	trans
cg12664613_UBTFL6	1.22E-05	6.56E-05	-0.693097933	0.693097933	M1	Male	trans
cg21243631_LOXL4	1.22E-05	6.56E-05	0.605046247	0.605046247	M1	Male	trans
cg07994735_ATG3P1	1.22E-05	6.56E-05	-0.801353496	0.801353496	M1	Male	trans
cg00406188_KIF1A	1.22E-05	6.56E-05	-0.069759084	0.069759084	M1	Male	trans
cg08426938_TAS2R9	1.23E-05	6.56E-05	-0.689483632	0.689483632	M1	Male	trans
cg02580082_SNORD57	1.23E-05	6.56E-05	0.26175876	0.26175876	M1	Male	trans
cg09483607_PRTG	1.23E-05	6.56E-05	-0.518706224	0.518706224	M1	Male	trans
cg13648318_AQP12A	1.23E-05	6.56E-05	0.31278001	0.31278001	M1	Male	trans
cg13229245_GPALPP1	1.23E-05	6.56E-05	0.41063655	0.41063655	M1	Male	trans
cg10392209_DMBT1	1.23E-05	6.56E-05	-0.951653688	0.951653688	M1	Male	trans
cg05836256_TBC1D28	1.23E-05	6.56E-05	-4.09590897	4.09590897	M1	Male	trans
cg14938738_MT1P1	1.23E-05	6.56E-05	-0.384560599	0.384560599	M1	Male	trans
cg09704003_ENSG00000229112	1.23E-05	6.56E-05	-0.790935347	0.790935347	M1	Male	trans
cg17146522_PSG2	1.23E-05	6.56E-05	-0.854845431	0.854845431	M1	Male	trans
cg09690283_SNORD63	1.23E-05	6.56E-05	0.721528686	0.721528686	M1	Male	trans
cg16813459_RPS29P12	1.23E-05	6.56E-05	-0.786980249	0.786980249	M1	Male	trans
cg15713912_ENSG00000225952	1.23E-05	6.56E-05	0.84214859	0.84214859	M1	Male	trans
cg14357008_SELP	1.23E-05	6.56E-05	-0.480974237	0.480974237	M1	Male	trans
cg23011666_SSX5	1.23E-05	6.56E-05	-1.562405134	1.562405134	M1	Male	trans
cg02954524_MIR556	1.23E-05	6.56E-05	-0.804587399	0.804587399	M1	Male	trans
cg22621745_RFX6	1.23E-05	6.56E-05	1.054136322	1.054136322	M1	Male	trans
cg09339841_KRT25	1.23E-05	6.56E-05	-0.494758033	0.494758033	M1	Male	trans
cg08083251_ENSG00000231046	1.23E-05	6.56E-05	-0.577665727	0.577665727	M1	Male	trans
cg22314681_MIR103A1	1.23E-05	6.56E-05	-0.855939337	0.855939337	M1	Male	trans
cg07814260_LINC02868	1.23E-05	6.56E-05	0.439362778	0.439362778	M1	Male	trans
cg18941079_IGKV3-7	1.23E-05	6.56E-05	-1.238078607	1.238078607	M1	Male	trans
cg11208229_WFDC11	1.23E-05	6.56E-05	-0.586116608	0.586116608	M1	Male	trans
cg04608651_ENSG00000235450	1.23E-05	6.56E-05	0.811110567	0.811110567	M1	Male	trans
cg27030245_LAP3P2	1.23E-05	6.56E-05	0.337869868	0.337869868	M1	Male	trans
cg07850274_GPBP1	1.23E-05	6.56E-05	-0.74138848	0.74138848	M1	Male	trans
cg04510815_ATAT1	1.23E-05	6.56E-05	-0.591398217	0.591398217	M1	Male	trans
cg04194055_ENSG00000230105	1.23E-05	6.56E-05	-0.554910439	0.554910439	M1	Male	trans
cg13871921_RN7SL63P	1.23E-05	6.56E-05	-0.30054441	0.30054441	M1	Male	trans
cg00516582_HPCAL4	1.23E-05	6.56E-05	-0.812398783	0.812398783	M1	Male	trans
cg20695805_HOMER2P2	1.23E-05	6.56E-05	0.812549429	0.812549429	M1	Male	trans
cg26189037_MYO18B-AS1	1.23E-05	6.56E-05	-0.689477254	0.689477254	M1	Male	trans
cg20375654_TBATA	1.23E-05	6.56E-05	-0.802935622	0.802935622	M1	Male	trans
cg11593799_ENSG00000234080	1.23E-05	6.56E-05	-0.589538214	0.589538214	M1	Male	trans
cg07405255_TRGV8	1.23E-05	6.56E-05	-0.778021699	0.778021699	M1	Male	trans
cg04738355_ENSG00000229261	1.23E-05	6.56E-05	-0.762362562	0.762362562	M1	Male	trans
cg10565645_ENSG00000233352	1.23E-05	6.56E-05	-0.775731311	0.775731311	M1	Male	trans
cg21777436_ENSG00000229588	1.23E-05	6.56E-05	-0.656978921	0.656978921	M1	Male	trans
cg25047448_MIR1302-6	1.23E-05	6.56E-05	-0.789680013	0.789680013	M1	Male	trans
cg07833852_MYBPC1	1.23E-05	6.56E-05	-0.711270508	0.711270508	M1	Male	trans
cg07793432_LRRIQ1	1.23E-05	6.56E-05	-0.730314042	0.730314042	M1	Male	trans
cg07405255_ENSG00000228860	1.23E-05	6.56E-05	-0.699870436	0.699870436	M1	Male	trans
cg25486571_ZNF837	1.23E-05	6.56E-05	-0.776412193	0.776412193	M1	Male	trans
cg08061367_ATP1A2	1.23E-05	6.56E-05	-0.697585129	0.697585129	M1	Male	trans
cg06803261_RN7SL809P	1.23E-05	6.56E-05	-0.676855595	0.676855595	M1	Male	trans
cg03106914_SLC2A7	1.23E-05	6.56E-05	-0.63224565	0.63224565	M1	Male	trans
cg06902555_LYPLA1P3	1.23E-05	6.56E-05	-0.834088153	0.834088153	M1	Male	trans
cg02426343_ENSG00000224326	1.23E-05	6.56E-05	0.447765419	0.447765419	M1	Male	trans
cg06875669_TREML3P	1.23E-05	6.57E-05	-0.52050309	0.52050309	M1	Male	trans
cg11086960_KIAA0895	1.23E-05	6.57E-05	-0.778820455	0.778820455	M1	Male	trans
cg23404528_GRAMD4P2	1.23E-05	6.57E-05	0.708933457	0.708933457	M1	Male	trans
cg24148874_RNA5SP131	1.23E-05	6.57E-05	-0.427149445	0.427149445	M1	Male	trans
cg14611230_RGS1	1.23E-05	6.57E-05	-0.361718761	0.361718761	M1	Male	trans
cg07734161_ENSG00000228587	1.23E-05	6.57E-05	0.744166542	0.744166542	M1	Male	trans
cg18871215_MARK2P15	1.23E-05	6.57E-05	0.530137415	0.530137415	M1	Male	trans
cg01752322_IGLL1	1.23E-05	6.57E-05	-1.246939034	1.246939034	M1	Male	trans
cg16810969_HOXB13	1.23E-05	6.57E-05	-0.953589379	0.953589379	M1	Male	trans
cg14867071_ENSG00000225478	1.23E-05	6.57E-05	0.758263597	0.758263597	M1	Male	trans
cg20821566_SNRPB	1.23E-05	6.57E-05	0.539621497	0.539621497	M1	Male	trans
cg05351147_TMEM233	1.23E-05	6.57E-05	-0.484763058	0.484763058	M1	Male	trans
cg09476440_LINC02522	1.23E-05	6.57E-05	-0.980967639	0.980967639	M1	Male	trans
cg10669142_RNY4P36	1.23E-05	6.57E-05	0.767133531	0.767133531	M1	Male	trans
cg02792740_PICALM	1.23E-05	6.57E-05	0.610788883	0.610788883	M1	Male	trans
cg00413587_KLF2P4	1.23E-05	6.57E-05	-1.055180734	1.055180734	M1	Male	trans
cg03822676_ENSG00000228675	1.23E-05	6.57E-05	-0.286243046	0.286243046	M1	Male	trans
cg18927032_OR2T7	1.23E-05	6.57E-05	-0.207531404	0.207531404	M1	Male	trans
cg18927032_LINC02037	1.23E-05	6.57E-05	-0.539942998	0.539942998	M1	Male	trans
cg16496814_LINC01559	1.23E-05	6.57E-05	-0.369149738	0.369149738	M1	Male	trans
cg08690623_FGF7P8	1.23E-05	6.57E-05	-0.56536618	0.56536618	M1	Male	trans
cg11216917_LINC01681	1.23E-05	6.57E-05	0.858080343	0.858080343	M1	Male	trans
cg18090631_GOLGA6L11P	1.23E-05	6.57E-05	0.524871512	0.524871512	M1	Male	trans
cg02792740_KLF3	1.23E-05	6.57E-05	0.588226652	0.588226652	M1	Male	trans
cg17324671_TRAV35	1.23E-05	6.57E-05	-0.417199518	0.417199518	M1	Male	trans
cg22367705_ENSG00000236231	1.23E-05	6.57E-05	0.876749022	0.876749022	M1	Male	trans
cg19238031_ENSG00000228392	1.23E-05	6.57E-05	-1.60739679	1.60739679	M1	Male	trans
cg10736407_CT47A8	1.23E-05	6.57E-05	0.761755586	0.761755586	M1	Male	trans
cg03485681_RN7SKP95	1.23E-05	6.57E-05	-1.18320509	1.18320509	M1	Male	trans
cg26613778_OR6Y1	1.23E-05	6.57E-05	-0.120103446	0.120103446	M1	Male	trans
cg02697258_ENSG00000224981	1.23E-05	6.57E-05	-0.284091168	0.284091168	M1	Male	trans
cg06471872_ENSG00000213365	1.23E-05	6.57E-05	-0.791998563	0.791998563	M1	Male	trans
cg06640662_NFKBID	1.23E-05	6.57E-05	-0.770845789	0.770845789	M1	Male	trans
cg10959048_IGHD3-10	1.23E-05	6.57E-05	-0.787880966	0.787880966	M1	Male	trans
cg19703425_LINC02549	1.23E-05	6.57E-05	-0.852722877	0.852722877	M1	Male	trans
cg14980177_SRSF2P1	1.23E-05	6.57E-05	0.423475193	0.423475193	M1	Male	trans
cg03118674_MIR2053	1.23E-05	6.57E-05	-1.052102148	1.052102148	M1	Male	trans
cg22646074_DEFB136	1.23E-05	6.57E-05	-1.028916587	1.028916587	M1	Male	trans
cg19344682_ENSG00000226280	1.23E-05	6.57E-05	-0.673232404	0.673232404	M1	Male	trans
cg14492241_RTL3	1.23E-05	6.57E-05	-0.523737732	0.523737732	M1	Male	trans
cg25486571_ENSG00000224583	1.23E-05	6.57E-05	-0.929146199	0.929146199	M1	Male	trans
cg03229431_CRIP1P2	1.23E-05	6.57E-05	-1.277408768	1.277408768	M1	Male	trans
cg19932577_NDRG4	1.23E-05	6.57E-05	-0.479126405	0.479126405	M1	Male	trans
cg24429037_RNU6-499P	1.23E-05	6.57E-05	-1.17245371	1.17245371	M1	Male	trans
cg24429037_IL3	1.23E-05	6.57E-05	-0.418915331	0.418915331	M1	Male	trans
cg24525967_ANKRD33B	1.23E-05	6.57E-05	-0.573548619	0.573548619	M1	Male	trans
cg19010807_MGAT5	1.23E-05	6.57E-05	-0.994249858	0.994249858	M1	Male	trans
cg21266698_PABPC1L2B	1.23E-05	6.57E-05	-0.802508707	0.802508707	M1	Male	trans
cg04060288_HCAR1	1.23E-05	6.57E-05	-0.903932242	0.903932242	M1	Male	trans
cg02724374_LRRC74B	1.23E-05	6.57E-05	-0.629101336	0.629101336	M1	Male	trans
cg24051234_ERICH6-AS1	1.23E-05	6.57E-05	-1.134364966	1.134364966	M1	Male	trans
cg05579025_IFITM3P2	1.23E-05	6.57E-05	-0.786122605	0.786122605	M1	Male	trans
cg07815169_CLUL1	1.23E-05	6.57E-05	-0.958015475	0.958015475	M1	Male	trans
cg07850274_ENSG00000235399	1.23E-05	6.57E-05	-0.806616127	0.806616127	M1	Male	trans
cg06779232_RHBDF1P1	1.23E-05	6.57E-05	-0.497222099	0.497222099	M1	Male	trans
cg01418749_REEP1	1.23E-05	6.57E-05	-0.673426012	0.673426012	M1	Male	trans
cg20375654_ENSG00000235996	1.23E-05	6.57E-05	-0.892582611	0.892582611	M1	Male	trans
cg18093161_UBE2QL1	1.23E-05	6.57E-05	-0.334434831	0.334434831	M1	Male	trans
cg14362780_CCT8L2	1.23E-05	6.57E-05	-0.365515736	0.365515736	M1	Male	trans
cg03179052_PTGR2	1.23E-05	6.57E-05	-1.445773989	1.445773989	M1	Male	trans
cg14296749_FGFR3P6	1.23E-05	6.57E-05	-1.290159214	1.290159214	M1	Male	trans
cg09947026_LINC02476	1.23E-05	6.57E-05	-1.017869736	1.017869736	M1	Male	trans
cg11360606_RNU1-27P	1.23E-05	6.57E-05	-0.551247755	0.551247755	M1	Male	trans
cg10034640_MIR148A	1.23E-05	6.57E-05	-0.478792539	0.478792539	M1	Male	trans
cg07448055_EIF4A1P5	1.23E-05	6.57E-05	0.690628722	0.690628722	M1	Male	trans
cg01134380_ENSG00000189229	1.23E-05	6.57E-05	-0.459784296	0.459784296	M1	Male	trans
cg24555207_MT2P1	1.23E-05	6.58E-05	-0.616283433	0.616283433	M1	Male	trans
cg16810969_PAX2	1.23E-05	6.58E-05	-0.884587108	0.884587108	M1	Male	trans
cg13872511_RNU6-992P	1.23E-05	6.58E-05	-1.130277437	1.130277437	M1	Male	trans
cg13799853_SCN11A	1.23E-05	6.58E-05	0.552301197	0.552301197	M1	Male	trans
cg10039163_CYP2C58P	1.23E-05	6.58E-05	-0.716373258	0.716373258	M1	Male	trans
cg14611230_IGHD	1.23E-05	6.58E-05	-0.616405482	0.616405482	M1	Male	trans
cg00154829_KRT8P51	1.23E-05	6.58E-05	-1.116318616	1.116318616	M1	Male	trans
cg02440268_ADRA2C	1.23E-05	6.58E-05	-0.380318601	0.380318601	M1	Male	trans
cg24856383_SNORA1B	1.23E-05	6.58E-05	1.204298565	1.204298565	M1	Male	trans
cg06320570_OR2T5	1.23E-05	6.58E-05	-1.477516874	1.477516874	M1	Male	trans
cg26075213_RPL23AP38	1.23E-05	6.58E-05	-0.507350625	0.507350625	M1	Male	trans
cg06746096_TFCP2L1	1.23E-05	6.58E-05	-0.687148485	0.687148485	M1	Male	trans
cg02321289_TCP10L3	1.23E-05	6.58E-05	0.243425287	0.243425287	M1	Male	trans
cg00090697_C11orf86	1.23E-05	6.58E-05	-0.550470683	0.550470683	M1	Male	trans
cg22597706_TRBV4-2	1.23E-05	6.58E-05	-0.789689567	0.789689567	M1	Male	trans
cg15317628_RNU6-741P	1.23E-05	6.58E-05	-0.692411782	0.692411782	M1	Male	trans
cg01573457_SLC35F3-AS1	1.23E-05	6.58E-05	0.787876648	0.787876648	M1	Male	trans
cg13180375_ENSG00000236452	1.23E-05	6.58E-05	0.843826477	0.843826477	M1	Male	trans
cg17806866_LINC02013	1.23E-05	6.58E-05	-0.513840392	0.513840392	M1	Male	trans
cg20943084_LINC01141	1.23E-05	6.58E-05	0.437506183	0.437506183	M1	Male	trans
cg20943084_RPS20P13	1.23E-05	6.58E-05	0.477713956	0.477713956	M1	Male	trans
cg20943084_CRYGC	1.23E-05	6.58E-05	0.598189818	0.598189818	M1	Male	trans
cg20943084_RPS23P5	1.23E-05	6.58E-05	1.035037531	1.035037531	M1	Male	trans
cg20943084_UBTFL2	1.23E-05	6.58E-05	0.181684134	0.181684134	M1	Male	trans
cg20943084_RN7SKP279	1.23E-05	6.58E-05	0.755895556	0.755895556	M1	Male	trans
cg20943084_RN7SKP172	1.23E-05	6.58E-05	0.477713956	0.477713956	M1	Male	trans
cg20943084_CYCSP32	1.23E-05	6.58E-05	0.42959138	0.42959138	M1	Male	trans
cg20943084_SNORD102	1.23E-05	6.58E-05	0.385977965	0.385977965	M1	Male	trans
cg20943084_RNU6-434P	1.23E-05	6.58E-05	0.61950204	0.61950204	M1	Male	trans
cg20943084_ENSG00000228560	1.23E-05	6.58E-05	0.812866672	0.812866672	M1	Male	trans
cg20943084_OR3B1P	1.23E-05	6.58E-05	0.755895556	0.755895556	M1	Male	trans
cg20943084_UQCRC2P1	1.23E-05	6.58E-05	0.406433336	0.406433336	M1	Male	trans
cg20943084_UBTFL7	1.23E-05	6.58E-05	0.233565118	0.233565118	M1	Male	trans
cg20943084_ENSG00000228997	1.23E-05	6.58E-05	0.538532884	0.538532884	M1	Male	trans
cg14938738_ENSG00000237127	1.23E-05	6.58E-05	-0.497975796	0.497975796	M1	Male	trans
cg23013736_RN7SL352P	1.23E-05	6.58E-05	-1.05944415	1.05944415	M1	Male	trans
cg06169048_GK-IT1	1.23E-05	6.58E-05	-0.430797465	0.430797465	M1	Male	trans
cg02488517_MIR1302-6	1.23E-05	6.58E-05	-0.599769391	0.599769391	M1	Male	trans
cg22503024_IGKV6D-21	1.23E-05	6.58E-05	-0.844967789	0.844967789	M1	Male	trans
cg19194405_RPS14P4	1.23E-05	6.58E-05	-0.674220638	0.674220638	M1	Male	trans
cg14772439_ENSG00000229172	1.23E-05	6.58E-05	0.691061636	0.691061636	M1	Male	trans
cg11086960_OPA1-AS1	1.23E-05	6.58E-05	-0.721232849	0.721232849	M1	Male	trans
cg01451277_WBP11P3	1.23E-05	6.58E-05	-0.551968852	0.551968852	M1	Male	trans
cg16156113_TRAV10	1.23E-05	6.58E-05	-0.405007457	0.405007457	M1	Male	trans
cg14926196_RNU6-160P	1.23E-05	6.58E-05	0.658973593	0.658973593	M1	Male	trans
cg14203970_RNU6-499P	1.23E-05	6.58E-05	-2.085890066	2.085890066	M1	Male	trans
cg14203970_IL3	1.23E-05	6.58E-05	-0.745284288	0.745284288	M1	Male	trans
cg02792740_PRKRA	1.23E-05	6.58E-05	0.608876315	0.608876315	M1	Male	trans
cg05143174_NDUFB9P2	1.23E-05	6.58E-05	-0.692865949	0.692865949	M1	Male	trans
cg09074299_ENSG00000235377	1.23E-05	6.58E-05	-0.849849485	0.849849485	M1	Male	trans
cg14243991_HBM	1.23E-05	6.58E-05	-0.63398521	0.63398521	M1	Male	trans
cg26319363_OR10V1	1.23E-05	6.58E-05	-0.649002825	0.649002825	M1	Male	trans
cg20309677_SVOPL	1.23E-05	6.58E-05	-0.521284596	0.521284596	M1	Male	trans
cg09499109_MTCO1P42	1.23E-05	6.58E-05	-0.349081343	0.349081343	M1	Male	trans
cg09499109_MTND6P11	1.23E-05	6.58E-05	-0.086886764	0.086886764	M1	Male	trans
cg09499109_RNU4-17P	1.23E-05	6.58E-05	-0.522285901	0.522285901	M1	Male	trans
cg09499109_ENSG00000199196	1.23E-05	6.58E-05	-0.349081343	0.349081343	M1	Male	trans
cg09499109_ENSG00000228776	1.23E-05	6.58E-05	-0.349081343	0.349081343	M1	Male	trans
cg09499109_FAM197Y3	1.23E-05	6.58E-05	-0.552357813	0.552357813	M1	Male	trans
cg09499109_ENSG00000234713	1.23E-05	6.58E-05	-0.552357813	0.552357813	M1	Male	trans
cg09499109_RNU7-7P	1.23E-05	6.58E-05	-0.724955053	0.724955053	M1	Male	trans
cg09499109_HMGN2P18	1.23E-05	6.58E-05	-0.778253377	0.778253377	M1	Male	trans
cg09499109_RNU6-961P	1.23E-05	6.58E-05	-0.778253377	0.778253377	M1	Male	trans
cg09499109_RNU6-235P	1.23E-05	6.58E-05	-0.778253377	0.778253377	M1	Male	trans
cg09499109_MIR489	1.23E-05	6.58E-05	-0.778253377	0.778253377	M1	Male	trans
cg09499109_RNU6-1329P	1.23E-05	6.58E-05	-0.452690573	0.452690573	M1	Male	trans
cg09499109_RNASE9	1.23E-05	6.58E-05	-0.778253377	0.778253377	M1	Male	trans
cg09499109_RPL21P129	1.23E-05	6.58E-05	-0.452690573	0.452690573	M1	Male	trans
cg09499109_LINC01718	1.23E-05	6.58E-05	-0.778253377	0.778253377	M1	Male	trans
cg09499109_ENSG00000212589	1.23E-05	6.58E-05	-0.778253377	0.778253377	M1	Male	trans
cg09499109_ENSG00000225046	1.23E-05	6.58E-05	-0.778253377	0.778253377	M1	Male	trans
cg09499109_NDUFB3P5	1.23E-05	6.58E-05	-0.778253377	0.778253377	M1	Male	trans
cg09499109_ENSG00000230920	1.23E-05	6.58E-05	-0.778253377	0.778253377	M1	Male	trans
cg09499109_NFYCP1	1.23E-05	6.58E-05	-0.778253377	0.778253377	M1	Male	trans
cg09499109_ENSG00000236387	1.23E-05	6.58E-05	-0.778253377	0.778253377	M1	Male	trans
cg09499109_ENSG00000240624	1.23E-05	6.58E-05	-0.778253377	0.778253377	M1	Male	trans
cg09499109_MIR557	1.23E-05	6.58E-05	-0.242858328	0.242858328	M1	Male	trans
cg09499109_RNU6-1135P	1.23E-05	6.58E-05	-0.698162686	0.698162686	M1	Male	trans
cg08343671_C19orf81	1.23E-05	6.58E-05	-0.563866204	0.563866204	M1	Male	trans
cg11889058_ENSG00000182376	1.23E-05	6.58E-05	-0.908440895	0.908440895	M1	Male	trans
cg04833823_RNA5SP120	1.23E-05	6.58E-05	0.650219555	0.650219555	M1	Male	trans
cg04833823_TBX22	1.23E-05	6.58E-05	0.674810018	0.674810018	M1	Male	trans
cg04833823_ENSG00000233415	1.23E-05	6.58E-05	0.778553342	0.778553342	M1	Male	trans
cg04833823_LINC01874	1.23E-05	6.58E-05	1.160115114	1.160115114	M1	Male	trans
cg04833823_RNA5SP89	1.23E-05	6.58E-05	1.160115114	1.160115114	M1	Male	trans
cg04833823_SNORD32B	1.23E-05	6.58E-05	1.160115114	1.160115114	M1	Male	trans
cg04833823_RNU6-270P	1.23E-05	6.58E-05	0.52036336	0.52036336	M1	Male	trans
cg04833823_GAPDHP28	1.23E-05	6.58E-05	0.448563668	0.448563668	M1	Male	trans
cg04833823_PNMA6E	1.23E-05	6.58E-05	0.953131826	0.953131826	M1	Male	trans
cg04833823_ENSG00000225451	1.23E-05	6.58E-05	1.160115114	1.160115114	M1	Male	trans
cg04833823_ENSG00000227514	1.23E-05	6.58E-05	1.160115114	1.160115114	M1	Male	trans
cg04833823_ENSG00000238117	1.23E-05	6.58E-05	1.160115114	1.160115114	M1	Male	trans
cg13027321_RNU6-838P	1.23E-05	6.58E-05	-0.715286003	0.715286003	M1	Male	trans
cg09076900_CCL17	1.23E-05	6.58E-05	-0.610729457	0.610729457	M1	Male	trans
cg23370710_NUS1P1	1.23E-05	6.58E-05	-0.452890437	0.452890437	M1	Male	trans
cg01354206_PRPS1L1	1.23E-05	6.58E-05	-0.270332146	0.270332146	M1	Male	trans
cg11110282_RNU6-497P	1.23E-05	6.58E-05	-0.495958687	0.495958687	M1	Male	trans
cg22865455_QRSL1P2	1.23E-05	6.58E-05	-1.119864169	1.119864169	M1	Male	trans
cg04015501_ENSG00000136315	1.23E-05	6.58E-05	-0.803988437	0.803988437	M1	Male	trans
cg19135536_SNORD115-32	1.23E-05	6.58E-05	0.40615088	0.40615088	M1	Male	trans
cg22253653_ADAM3A	1.23E-05	6.58E-05	-0.573470491	0.573470491	M1	Male	trans
cg13752562_ATP5MC1P1	1.23E-05	6.58E-05	-0.180147586	0.180147586	M1	Male	trans
cg15668967_RPL21P2	1.23E-05	6.58E-05	-1.092909865	1.092909865	M1	Male	trans
cg24472388_ALPL	1.23E-05	6.58E-05	-0.407086481	0.407086481	M1	Male	trans
cg22836400_CYGB	1.23E-05	6.58E-05	0.351898328	0.351898328	M1	Male	trans
cg16064295_MAP3K20	1.23E-05	6.58E-05	-0.736998445	0.736998445	M1	Male	trans
cg05154833_SH2D1A	1.23E-05	6.58E-05	-0.62017147	0.62017147	M1	Male	trans
cg05123276_RN7SL709P	1.23E-05	6.58E-05	-0.82950495	0.82950495	M1	Male	trans
cg11475325_LOXL4	1.23E-05	6.58E-05	-0.518252281	0.518252281	M1	Male	trans
cg03570766_ENSG00000232537	1.23E-05	6.58E-05	-0.755929335	0.755929335	M1	Male	trans
cg02792740_ETFDH	1.23E-05	6.58E-05	0.650585358	0.650585358	M1	Male	trans
cg18323220_RNA5S8	1.23E-05	6.58E-05	-0.268338732	0.268338732	M1	Male	trans
cg25938960_RNU6-146P	1.23E-05	6.58E-05	-0.999511345	0.999511345	M1	Male	trans
cg09711028_RNA5S2	1.23E-05	6.58E-05	-0.781222263	0.781222263	M1	Male	trans
cg22052629_GPAT3	1.23E-05	6.58E-05	-0.565482751	0.565482751	M1	Male	trans
cg07712598_BMP7	1.23E-05	6.58E-05	-0.603442927	0.603442927	M1	Male	trans
cg01418749_PSME2P1	1.23E-05	6.58E-05	-0.410340788	0.410340788	M1	Male	trans
cg10669142_OTOG	1.23E-05	6.58E-05	0.795608734	0.795608734	M1	Male	trans
cg11921888_OR7E97P	1.23E-05	6.58E-05	-0.272712968	0.272712968	M1	Male	trans
cg02792740_ARMC10	1.23E-05	6.58E-05	0.659965884	0.659965884	M1	Male	trans
cg06696666_RNVU1-15	1.23E-05	6.58E-05	-1.324576313	1.324576313	M1	Male	trans
cg05868023_C10orf143	1.23E-05	6.58E-05	-1.029469168	1.029469168	M1	Male	trans
cg16542473_RNU6-179P	1.23E-05	6.58E-05	-0.619015576	0.619015576	M1	Male	trans
cg25273340_VAX1	1.23E-05	6.58E-05	-0.582924002	0.582924002	M1	Male	trans
cg07793432_NEK5	1.23E-05	6.58E-05	-0.741303229	0.741303229	M1	Male	trans
cg18396527_EIF4EP4	1.23E-05	6.58E-05	-0.60286941	0.60286941	M1	Male	trans
cg25168653_KLF10	1.23E-05	6.58E-05	0.551033574	0.551033574	M1	Male	trans
cg23983783_PSCA	1.23E-05	6.58E-05	-0.629157006	0.629157006	M1	Male	trans
cg04599643_RN7SL8P	1.23E-05	6.58E-05	-0.602669669	0.602669669	M1	Male	trans
cg20568108_C19orf81	1.23E-05	6.58E-05	-1.171943828	1.171943828	M1	Male	trans
cg14313932_TENM3-AS1	1.23E-05	6.58E-05	-0.24269976	0.24269976	M1	Male	trans
cg26170855_SNORD114-10	1.23E-05	6.58E-05	-0.832902389	0.832902389	M1	Male	trans
cg16143544_CD81-AS1	1.23E-05	6.58E-05	-0.410823516	0.410823516	M1	Male	trans
cg22764591_ENSG00000214942	1.23E-05	6.58E-05	0.733563733	0.733563733	M1	Male	trans
cg25613667_MIR1302-6	1.23E-05	6.58E-05	0.621895653	0.621895653	M1	Male	trans
cg14206878_SEC14L6	1.23E-05	6.58E-05	-0.544889077	0.544889077	M1	Male	trans
cg13299279_DNAJA1P2	1.23E-05	6.58E-05	-1.513398761	1.513398761	M1	Male	trans
cg02340312_HCAR1	1.23E-05	6.58E-05	-0.636920707	0.636920707	M1	Male	trans
cg11412853_FGF10	1.23E-05	6.58E-05	0.980240514	0.980240514	M1	Male	trans
cg13045265_ENSG00000218483	1.23E-05	6.58E-05	-1.434579338	1.434579338	M1	Male	trans
cg16413428_EGFL6	1.23E-05	6.58E-05	-0.670188449	0.670188449	M1	Male	trans
cg18778401_ADAMTS5	1.23E-05	6.58E-05	0.857487179	0.857487179	M1	Male	trans
cg13127920_ENSG00000234156	1.23E-05	6.58E-05	-0.708060903	0.708060903	M1	Male	trans
cg10061320_TRBJ2-4	1.23E-05	6.58E-05	-1.243172041	1.243172041	M1	Male	trans
cg22117009_CDH19	1.23E-05	6.58E-05	-0.33231726	0.33231726	M1	Male	trans
cg15712577_LRRN2	1.23E-05	6.58E-05	-0.345682969	0.345682969	M1	Male	trans
cg02792740_MEGF9	1.23E-05	6.58E-05	0.614374832	0.614374832	M1	Male	trans
cg20265572_ENSG00000229629	1.23E-05	6.58E-05	-1.061748917	1.061748917	M1	Male	trans
cg25486949_ENSG00000233216	1.23E-05	6.58E-05	0.978809392	0.978809392	M1	Male	trans
cg06067437_SNORA55	1.23E-05	6.58E-05	0.330168433	0.330168433	M1	Male	trans
cg16810969_ELFN1-AS1	1.23E-05	6.58E-05	-0.937256467	0.937256467	M1	Male	trans
cg08229224_TMEM209	1.23E-05	6.58E-05	-0.552350156	0.552350156	M1	Male	trans
cg06234966_RN7SKP3	1.23E-05	6.58E-05	-0.617263637	0.617263637	M1	Male	trans
cg13845724_CLECL1	1.23E-05	6.58E-05	-0.748935237	0.748935237	M1	Male	trans
cg11704602_RNU6-558P	1.23E-05	6.58E-05	-0.347849633	0.347849633	M1	Male	trans
cg19277969_Y_RNA	1.23E-05	6.58E-05	-1.446380347	1.446380347	M1	Male	trans
cg11815008_CBARP	1.23E-05	6.58E-05	-0.453025425	0.453025425	M1	Male	trans
cg07264993_ENSG00000218027	1.23E-05	6.58E-05	-0.518859624	0.518859624	M1	Male	trans
cg09506610_C9orf129	1.23E-05	6.58E-05	-0.754371929	0.754371929	M1	Male	trans
cg00893657_RPL17P49	1.23E-05	6.58E-05	-0.422867923	0.422867923	M1	Male	trans
cg03875668_ENSG00000242001	1.23E-05	6.58E-05	-0.494367804	0.494367804	M1	Male	trans
cg02792740_PEX3	1.23E-05	6.58E-05	0.647677231	0.647677231	M1	Male	trans
cg10039163_PLCG2	1.23E-05	6.58E-05	-0.42100942	0.42100942	M1	Male	trans
cg13064049_RNA5SP500	1.23E-05	6.58E-05	1.099878881	1.099878881	M1	Male	trans
cg06176987_ENSG00000231791	1.23E-05	6.59E-05	-0.669159426	0.669159426	M1	Male	trans
cg02849507_ENSG00000235546	1.23E-05	6.59E-05	0.865300018	0.865300018	M1	Male	trans
cg09391279_ENSG00000243584	1.23E-05	6.59E-05	-0.876668291	0.876668291	M1	Male	trans
cg14994777_ENSG00000234405	1.23E-05	6.59E-05	-0.814154839	0.814154839	M1	Male	trans
cg22027573_NDRG1	1.23E-05	6.59E-05	-0.741807617	0.741807617	M1	Male	trans
cg07793432_ZFAND4	1.23E-05	6.59E-05	-0.737272259	0.737272259	M1	Male	trans
cg07474672_COL24A1	1.23E-05	6.59E-05	-0.809149972	0.809149972	M1	Male	trans
cg20757966_RD3L	1.23E-05	6.59E-05	-1.172652577	1.172652577	M1	Male	trans
cg10295807_LINC02090	1.23E-05	6.59E-05	-0.580795865	0.580795865	M1	Male	trans
cg23422587_TRAV8-4	1.23E-05	6.59E-05	0.585630687	0.585630687	M1	Male	trans
cg14313932_SNORD45C	1.23E-05	6.59E-05	-0.653171801	0.653171801	M1	Male	trans
cg27278810_SDCBP2	1.23E-05	6.59E-05	0.81255473	0.81255473	M1	Male	trans
cg04701596_RNU6-1246P	1.23E-05	6.59E-05	-0.632012792	0.632012792	M1	Male	trans
cg02792740_DCUN1D5	1.23E-05	6.59E-05	0.576495291	0.576495291	M1	Male	trans
cg12390014_DDX43	1.23E-05	6.59E-05	-0.576182049	0.576182049	M1	Male	trans
cg03702660_ENSG00000225594	1.23E-05	6.59E-05	-2.512061101	2.512061101	M1	Male	trans
cg18871215_ENSG00000228255	1.23E-05	6.59E-05	0.455210236	0.455210236	M1	Male	trans
cg23891611_ENSG00000237268	1.23E-05	6.59E-05	-0.655504871	0.655504871	M1	Male	trans
cg11978593_NOTCH2P1	1.23E-05	6.59E-05	-0.601121183	0.601121183	M1	Male	trans
cg05360307_ENSG00000233138	1.23E-05	6.59E-05	-0.406176048	0.406176048	M1	Male	trans
cg00687306_GLYATL3	1.23E-05	6.59E-05	0.058103277	0.058103277	M1	Male	trans
cg00473045_ITIH5	1.23E-05	6.59E-05	-0.577610814	0.577610814	M1	Male	trans
cg01817709_DLG3-AS1	1.23E-05	6.59E-05	-0.716513314	0.716513314	M1	Male	trans
cg02966839_RNA5S2	1.23E-05	6.59E-05	-0.968936127	0.968936127	M1	Male	trans
cg07254630_IGHG1	1.23E-05	6.59E-05	-0.802573889	0.802573889	M1	Male	trans
cg12878716_HLA-S	1.23E-05	6.59E-05	0.783093723	0.783093723	M1	Male	trans
cg02063677_ENSG00000239381	1.23E-05	6.59E-05	-0.81549482	0.81549482	M1	Male	trans
cg15712577_ENOX1-AS2	1.23E-05	6.59E-05	-0.372658177	0.372658177	M1	Male	trans
cg07793432_SLC49A3	1.23E-05	6.59E-05	0.66519552	0.66519552	M1	Male	trans
cg08033998_CT47A2	1.23E-05	6.59E-05	-0.244211501	0.244211501	M1	Male	trans
cg17299636_ENSG00000230477	1.23E-05	6.59E-05	-1.055753301	1.055753301	M1	Male	trans
cg11935592_ZP4	1.23E-05	6.59E-05	-0.328536798	0.328536798	M1	Male	trans
cg24294835_CILP2	1.23E-05	6.59E-05	-0.799463146	0.799463146	M1	Male	trans
cg03460678_LINC01664	1.23E-05	6.59E-05	-0.393819388	0.393819388	M1	Male	trans
cg02792740_GTPBP10	1.23E-05	6.59E-05	0.605758204	0.605758204	M1	Male	trans
cg02792740_STMP1	1.23E-05	6.59E-05	0.638093721	0.638093721	M1	Male	trans
cg23238869_RAB28P3	1.23E-05	6.59E-05	-0.718148209	0.718148209	M1	Male	trans
cg25300757_HAND2	1.23E-05	6.59E-05	-0.721738958	0.721738958	M1	Male	trans
cg16963484_CCNB1IP1P2	1.23E-05	6.59E-05	-0.406499782	0.406499782	M1	Male	trans
cg10976219_KRT24	1.23E-05	6.59E-05	-0.374191207	0.374191207	M1	Male	trans
cg01817709_SCGB2A2	1.23E-05	6.59E-05	-1.215112728	1.215112728	M1	Male	trans
cg01752322_IGKV1-9	1.23E-05	6.59E-05	-1.263472527	1.263472527	M1	Male	trans
cg13795336_MRPL42P2	1.23E-05	6.59E-05	-0.341704468	0.341704468	M1	Male	trans
cg14035247_TBX1	1.23E-05	6.59E-05	-0.651006571	0.651006571	M1	Male	trans
cg11868136_SNRPGP10	1.23E-05	6.59E-05	-0.499025965	0.499025965	M1	Male	trans
cg10039163_ENSG00000218730	1.23E-05	6.59E-05	-0.631991448	0.631991448	M1	Male	trans
cg19483581_RPL30P14	1.23E-05	6.59E-05	-0.617702467	0.617702467	M1	Male	trans
cg26331395_AZGP1	1.23E-05	6.59E-05	0.731845355	0.731845355	M1	Male	trans
cg09480417_CBX1P5	1.23E-05	6.59E-05	-1.039422129	1.039422129	M1	Male	trans
cg00154829_MFFP3	1.23E-05	6.59E-05	-0.417705622	0.417705622	M1	Male	trans
cg11390842_KCNK12	1.23E-05	6.59E-05	-0.586788442	0.586788442	M1	Male	trans
cg00406188_ELAVL3	1.23E-05	6.59E-05	-0.085249935	0.085249935	M1	Male	trans
cg19585707_THSD7B	1.23E-05	6.59E-05	-0.644853564	0.644853564	M1	Male	trans
cg09739726_RPS13P5	1.23E-05	6.59E-05	-0.67782681	0.67782681	M1	Male	trans
cg03098826_STC2	1.23E-05	6.59E-05	-1.271957702	1.271957702	M1	Male	trans
cg11074353_TRDN-AS1	1.23E-05	6.59E-05	-0.382132055	0.382132055	M1	Male	trans
cg11074353_EEF1A1P36	1.23E-05	6.59E-05	-0.94413084	0.94413084	M1	Male	trans
cg11074353_ENSG00000224931	1.23E-05	6.59E-05	-0.47206542	0.47206542	M1	Male	trans
cg11074353_ENSG00000227158	1.23E-05	6.59E-05	-0.612176988	0.612176988	M1	Male	trans
cg11074353_ENSG00000230926	1.23E-05	6.59E-05	-0.47206542	0.47206542	M1	Male	trans
cg11074353_TTTY18	1.23E-05	6.59E-05	-0.252356446	0.252356446	M1	Male	trans
cg11074353_ENSG00000236106	1.23E-05	6.59E-05	-0.327280959	0.327280959	M1	Male	trans
cg11074353_NDUFS5P3	1.23E-05	6.59E-05	-1.052438106	1.052438106	M1	Male	trans
cg11074353_RN7SKP291	1.23E-05	6.59E-05	-0.517321308	0.517321308	M1	Male	trans
cg11074353_RN7SKP165	1.23E-05	6.59E-05	-1.022799148	1.022799148	M1	Male	trans
cg11074353_RPL7P13	1.23E-05	6.59E-05	-1.052438106	1.052438106	M1	Male	trans
cg11074353_MED15P5	1.23E-05	6.59E-05	-1.052438106	1.052438106	M1	Male	trans
cg11074353_NUP210P2	1.23E-05	6.59E-05	-1.052438106	1.052438106	M1	Male	trans
cg11074353_LINC01985	1.23E-05	6.59E-05	-0.477796318	0.477796318	M1	Male	trans
cg11074353_GPX5	1.23E-05	6.59E-05	-0.477796318	0.477796318	M1	Male	trans
cg11074353_LINC02540	1.23E-05	6.59E-05	-1.052438106	1.052438106	M1	Male	trans
cg11074353_APOA4	1.23E-05	6.59E-05	-0.401627629	0.401627629	M1	Male	trans
cg11074353_PUDPP3	1.23E-05	6.59E-05	-0.589868909	0.589868909	M1	Male	trans
cg11074353_ENSG00000229418	1.23E-05	6.59E-05	-0.32146166	0.32146166	M1	Male	trans
cg11074353_ENSG00000231922	1.23E-05	6.59E-05	-0.353145647	0.353145647	M1	Male	trans
cg11074353_TTTY19	1.23E-05	6.59E-05	-1.052438106	1.052438106	M1	Male	trans
cg11074353_ENSG00000232464	1.23E-05	6.59E-05	-1.052438106	1.052438106	M1	Male	trans
cg11074353_ENSG00000234021	1.23E-05	6.59E-05	-0.589868909	0.589868909	M1	Male	trans
cg11074353_RPL18AP16	1.23E-05	6.59E-05	-0.746957774	0.746957774	M1	Male	trans
cg11074353_OFD1P5Y	1.23E-05	6.59E-05	-1.052438106	1.052438106	M1	Male	trans
cg03566291_ADRA1A	1.23E-05	6.59E-05	-0.845495676	0.845495676	M1	Male	trans
cg22027573_PHLDB2	1.23E-05	6.59E-05	-0.834521779	0.834521779	M1	Male	trans
cg18664856_LINC00689	1.23E-05	6.59E-05	-0.942668569	0.942668569	M1	Male	trans
cg06635371_IL21	1.23E-05	6.59E-05	0.208750122	0.208750122	M1	Male	trans
cg03549208_ENSG00000225282	1.23E-05	6.59E-05	-0.700410908	0.700410908	M1	Male	trans
cg02792740_RNFT1	1.23E-05	6.59E-05	0.654140892	0.654140892	M1	Male	trans
cg15635341_FBXL12P1	1.23E-05	6.59E-05	0.59649523	0.59649523	M1	Male	trans
cg16652920_LINC01691	1.23E-05	6.59E-05	-0.633870292	0.633870292	M1	Male	trans
cg18318704_LGALS12	1.23E-05	6.60E-05	0.410799513	0.410799513	M1	Male	trans
cg01776479_CYCSP35	1.23E-05	6.60E-05	-0.568171752	0.568171752	M1	Male	trans
cg25766343_TRBV4-2	1.23E-05	6.60E-05	1.036399103	1.036399103	M1	Male	trans
cg15998629_ZNF70P1	1.23E-05	6.60E-05	-0.529796129	0.529796129	M1	Male	trans
cg15515265_RNU2-36P	1.23E-05	6.60E-05	-0.563798667	0.563798667	M1	Male	trans
cg18180710_ENSG00000231020	1.23E-05	6.60E-05	0.92424318	0.92424318	M1	Male	trans
cg04015129_PRB2	1.23E-05	6.60E-05	-0.817013186	0.817013186	M1	Male	trans
cg12607106_ENSG00000235126	1.23E-05	6.60E-05	-1.03684373	1.03684373	M1	Male	trans
cg12372706_RNU6-438P	1.23E-05	6.60E-05	-0.653529111	0.653529111	M1	Male	trans
cg13027321_ATAD3B	1.23E-05	6.60E-05	-1.015264342	1.015264342	M1	Male	trans
cg21946824_TAL1	1.23E-05	6.60E-05	0.443415884	0.443415884	M1	Male	trans
cg15063726_KRT8P17	1.23E-05	6.60E-05	-0.752012692	0.752012692	M1	Male	trans
cg17735372_IGLV4-60	1.23E-05	6.60E-05	-1.350922698	1.350922698	M1	Male	trans
cg18693421_PROK2	1.23E-05	6.60E-05	0.194183119	0.194183119	M1	Male	trans
cg14046470_PRR9	1.23E-05	6.60E-05	-0.462207741	0.462207741	M1	Male	trans
cg18554976_RPL35AP34	1.23E-05	6.60E-05	-0.668077242	0.668077242	M1	Male	trans
cg02579022_ENSG00000237268	1.23E-05	6.60E-05	0.822435113	0.822435113	M1	Male	trans
cg07264993_CEP350	1.23E-05	6.60E-05	-0.507381235	0.507381235	M1	Male	trans
cg20225678_ENSG00000213302	1.23E-05	6.60E-05	-0.8791127	0.8791127	M1	Male	trans
cg14687118_OCA2	1.23E-05	6.60E-05	-0.505721428	0.505721428	M1	Male	trans
cg23929072_CCM2L	1.23E-05	6.60E-05	0.23746325	0.23746325	M1	Male	trans
cg15418509_TH	1.23E-05	6.60E-05	-0.649801201	0.649801201	M1	Male	trans
cg17896927_ENSG00000228401	1.23E-05	6.60E-05	0.671313642	0.671313642	M1	Male	trans
cg12283439_ENSG00000240687	1.23E-05	6.60E-05	-0.841791248	0.841791248	M1	Male	trans
cg12675571_MIR877	1.23E-05	6.60E-05	0.557435475	0.557435475	M1	Male	trans
cg22168087_IGKJ4	1.23E-05	6.60E-05	0.82606363	0.82606363	M1	Male	trans
cg08426938_EFNA5	1.23E-05	6.60E-05	-0.597717489	0.597717489	M1	Male	trans
cg18668020_OR12D3	1.23E-05	6.60E-05	-1.623846802	1.623846802	M1	Male	trans
cg04194055_MIR141	1.23E-05	6.60E-05	-0.558258466	0.558258466	M1	Male	trans
cg11086960_VEZT	1.23E-05	6.60E-05	-0.85211436	0.85211436	M1	Male	trans
cg17627654_RNA5SP435	1.23E-05	6.60E-05	0.470611343	0.470611343	M1	Male	trans
cg03881934_NDUFA5P4	1.23E-05	6.60E-05	-1.292836376	1.292836376	M1	Male	trans
cg06302718_LINC02590	1.23E-05	6.60E-05	-0.676455628	0.676455628	M1	Male	trans
cg18927032_BPIFB3	1.23E-05	6.60E-05	-0.818168669	0.818168669	M1	Male	trans
cg07102783_OR5H14	1.23E-05	6.60E-05	-0.138115394	0.138115394	M1	Male	trans
cg11286989_KRT18P1	1.23E-05	6.60E-05	-0.613859496	0.613859496	M1	Male	trans
cg11879371_OR4S1	1.23E-05	6.60E-05	-0.871521084	0.871521084	M1	Male	trans
cg06307166_TMEM212-IT1	1.23E-05	6.60E-05	-0.770568212	0.770568212	M1	Male	trans
cg19548667_LRRN4CL	1.23E-05	6.60E-05	-0.352124155	0.352124155	M1	Male	trans
cg06282009_GALNTL5	1.24E-05	6.60E-05	-1.413558688	1.413558688	M1	Male	trans
cg12336269_FAM138C	1.24E-05	6.60E-05	0.4261829	0.4261829	M1	Male	trans
cg03929761_BMS1P10	1.24E-05	6.60E-05	-0.577163019	0.577163019	M1	Male	trans
cg13055103_ENSG00000185296	1.24E-05	6.60E-05	-0.655028619	0.655028619	M1	Male	trans
cg14408831_RNU6-206P	1.24E-05	6.60E-05	-0.907519229	0.907519229	M1	Male	trans
cg01665243_SNORA63	1.24E-05	6.60E-05	0.924812833	0.924812833	M1	Male	trans
cg16064295_TMEM50A	1.24E-05	6.60E-05	-0.767311024	0.767311024	M1	Male	trans
cg07264993_ABCG2	1.24E-05	6.60E-05	-0.539092676	0.539092676	M1	Male	trans
cg06754924_SLC25A6P3	1.24E-05	6.60E-05	-0.532378529	0.532378529	M1	Male	trans
cg20821566_ZFYVE9P1	1.24E-05	6.60E-05	-0.564856414	0.564856414	M1	Male	trans
cg17097571_SLC25A47	1.24E-05	6.60E-05	0.836026691	0.836026691	M1	Male	trans
cg06955954_KEL	1.24E-05	6.60E-05	-0.709643163	0.709643163	M1	Male	trans
cg13205099_ENSG00000227775	1.24E-05	6.60E-05	-0.621830088	0.621830088	M1	Male	trans
cg03485681_ENSG00000228957	1.24E-05	6.60E-05	-1.461495159	1.461495159	M1	Male	trans
cg13370086_SNORA63	1.24E-05	6.60E-05	-0.759968765	0.759968765	M1	Male	trans
cg24443367_HNRNPFP1	1.24E-05	6.60E-05	-0.574564535	0.574564535	M1	Male	trans
cg24765791_GUCY1A1	1.24E-05	6.60E-05	0.523746355	0.523746355	M1	Male	trans
cg06803261_RNU4-52P	1.24E-05	6.60E-05	-0.603169896	0.603169896	M1	Male	trans
cg11196529_LACRT	1.24E-05	6.60E-05	-1.079089452	1.079089452	M1	Male	trans
cg12931756_RNA5SP184	1.24E-05	6.60E-05	-0.682502846	0.682502846	M1	Male	trans
cg16422816_RNU6-18P	1.24E-05	6.60E-05	-0.56845687	0.56845687	M1	Male	trans
cg07096305_FAM210B	1.24E-05	6.60E-05	0.577547635	0.577547635	M1	Male	trans
cg11056334_N6AMT1	1.24E-05	6.60E-05	-0.490941716	0.490941716	M1	Male	trans
cg03881934_MAFB	1.24E-05	6.60E-05	-0.955977386	0.955977386	M1	Male	trans
cg23024553_TRIM15	1.24E-05	6.60E-05	-0.558841361	0.558841361	M1	Male	trans
cg20870820_DSCAM-AS1	1.24E-05	6.61E-05	-0.882061537	0.882061537	M1	Male	trans
cg11674404_CIRBP	1.24E-05	6.61E-05	-0.445698354	0.445698354	M1	Male	trans
cg16551849_ENSG00000236252	1.24E-05	6.61E-05	-0.474050685	0.474050685	M1	Male	trans
cg11229715_RNY1P5	1.24E-05	6.61E-05	0.670986092	0.670986092	M1	Male	trans
cg03549208_ENSG00000233654	1.24E-05	6.61E-05	-0.693384232	0.693384232	M1	Male	trans
cg25994476_UPK1B	1.24E-05	6.61E-05	0.559702309	0.559702309	M1	Male	trans
cg04060288_NPL	1.24E-05	6.61E-05	-0.885481512	0.885481512	M1	Male	trans
cg27565599_HAPLN4	1.24E-05	6.61E-05	-0.518384242	0.518384242	M1	Male	trans
cg19740643_ENSG00000213414	1.24E-05	6.61E-05	-1.30011754	1.30011754	M1	Male	trans
cg00629730_MTNR1A	1.24E-05	6.61E-05	-0.387280777	0.387280777	M1	Male	trans
cg23891601_MTND6P14	1.24E-05	6.61E-05	-0.754899694	0.754899694	M1	Male	trans
cg24430871_ENSG00000229791	1.24E-05	6.61E-05	-0.545622489	0.545622489	M1	Male	trans
cg03386811_MUCL3	1.24E-05	6.61E-05	-0.387771596	0.387771596	M1	Male	trans
cg24169118_ENSG00000234819	1.24E-05	6.61E-05	-0.470154172	0.470154172	M1	Male	trans
cg15315714_HMGN2P36	1.24E-05	6.61E-05	-0.982567585	0.982567585	M1	Male	trans
cg20016068_ARPP19P2	1.24E-05	6.61E-05	-0.548669406	0.548669406	M1	Male	trans
cg17096979_SLCO5A1	1.24E-05	6.61E-05	-0.993552058	0.993552058	M1	Male	trans
cg06738890_UQCRHP4	1.24E-05	6.61E-05	-0.360722059	0.360722059	M1	Male	trans
cg06738890_RNU6-746P	1.24E-05	6.61E-05	-0.360722059	0.360722059	M1	Male	trans
cg06738890_NACAP7	1.24E-05	6.61E-05	-0.360722059	0.360722059	M1	Male	trans
cg06738890_LBX1-AS1	1.24E-05	6.61E-05	-0.278162056	0.278162056	M1	Male	trans
cg06738890_LINC01567	1.24E-05	6.61E-05	-0.360722059	0.360722059	M1	Male	trans
cg06738890_RNU7-97P	1.24E-05	6.61E-05	-0.360722059	0.360722059	M1	Male	trans
cg06738890_RNU6-938P	1.24E-05	6.61E-05	-0.278162056	0.278162056	M1	Male	trans
cg06738890_KRTAP15-1	1.24E-05	6.61E-05	-0.360722059	0.360722059	M1	Male	trans
cg06738890_KRTAP21-4P	1.24E-05	6.61E-05	-0.360722059	0.360722059	M1	Male	trans
cg06738890_ENSG00000237342	1.24E-05	6.61E-05	-0.360722059	0.360722059	M1	Male	trans
cg06738890_ENSG00000242162	1.24E-05	6.61E-05	-0.1475727	0.1475727	M1	Male	trans
cg06738890_RNA5SP188	1.24E-05	6.61E-05	-0.440140925	0.440140925	M1	Male	trans
cg06738890_OOEP-AS1	1.24E-05	6.61E-05	-0.073421535	0.073421535	M1	Male	trans
cg06738890_VN1R25P	1.24E-05	6.61E-05	-0.530835555	0.530835555	M1	Male	trans
cg06738890_SEPTIN14P1	1.24E-05	6.61E-05	-0.509499956	0.509499956	M1	Male	trans
cg06738890_NACAP2	1.24E-05	6.61E-05	-0.500140435	0.500140435	M1	Male	trans
cg06738890_RNA5SP328	1.24E-05	6.61E-05	-0.178813196	0.178813196	M1	Male	trans
cg06738890_RNU6-1017P	1.24E-05	6.61E-05	-0.322963553	0.322963553	M1	Male	trans
cg06738890_KRTAP4-8	1.24E-05	6.61E-05	-0.440140925	0.440140925	M1	Male	trans
cg06738890_ENSG00000215263	1.24E-05	6.61E-05	-0.156787773	0.156787773	M1	Male	trans
cg06738890_RPL7P58	1.24E-05	6.61E-05	-0.440140925	0.440140925	M1	Male	trans
cg06738890_ENSG00000225813	1.24E-05	6.61E-05	-0.444305075	0.444305075	M1	Male	trans
cg06738890_ENSG00000234108	1.24E-05	6.61E-05	-0.440140925	0.440140925	M1	Male	trans
cg06738890_NDUFB4P4	1.24E-05	6.61E-05	-0.396045563	0.396045563	M1	Male	trans
cg06738890_MTND1P28	1.24E-05	6.61E-05	-0.620143597	0.620143597	M1	Male	trans
cg06738890_LINC02049	1.24E-05	6.61E-05	-0.302933196	0.302933196	M1	Male	trans
cg06738890_RNU6-145P	1.24E-05	6.61E-05	-0.236306711	0.236306711	M1	Male	trans
cg06738890_RPL35AP3	1.24E-05	6.61E-05	-0.620143597	0.620143597	M1	Male	trans
cg06738890_MTCO2P31	1.24E-05	6.61E-05	-0.620143597	0.620143597	M1	Male	trans
cg06738890_MIR592	1.24E-05	6.61E-05	-0.620143597	0.620143597	M1	Male	trans
cg06738890_MTATP6P23	1.24E-05	6.61E-05	-0.620143597	0.620143597	M1	Male	trans
cg06738890_OR51A5P	1.24E-05	6.61E-05	-0.620143597	0.620143597	M1	Male	trans
cg06738890_TCEAL4P1	1.24E-05	6.61E-05	-0.620143597	0.620143597	M1	Male	trans
cg06738890_FABP5P4	1.24E-05	6.61E-05	-0.620143597	0.620143597	M1	Male	trans
cg06738890_LINC00404	1.24E-05	6.61E-05	-0.620143597	0.620143597	M1	Male	trans
cg06738890_RPL32P31	1.24E-05	6.61E-05	-0.620143597	0.620143597	M1	Male	trans
cg06738890_MIR520A	1.24E-05	6.61E-05	-0.620143597	0.620143597	M1	Male	trans
cg06738890_ENSG00000219190	1.24E-05	6.61E-05	-0.620143597	0.620143597	M1	Male	trans
cg06738890_ARL5AP1	1.24E-05	6.61E-05	-0.620143597	0.620143597	M1	Male	trans
cg06738890_ENSG00000228194	1.24E-05	6.61E-05	-0.620143597	0.620143597	M1	Male	trans
cg06738890_ENSG00000229603	1.24E-05	6.61E-05	-0.620143597	0.620143597	M1	Male	trans
cg06738890_ENSG00000233379	1.24E-05	6.61E-05	-0.207850983	0.207850983	M1	Male	trans
cg06738890_ENSG00000243620	1.24E-05	6.61E-05	-0.620143597	0.620143597	M1	Male	trans
cg16975684_RFPL4A	1.24E-05	6.61E-05	-0.412933815	0.412933815	M1	Male	trans
cg05584297_BEND2	1.24E-05	6.61E-05	-0.79768332	0.79768332	M1	Male	trans
cg13983277_SLC17A6	1.24E-05	6.61E-05	-0.027475877	0.027475877	M1	Male	trans
cg06906196_LINC01757	1.24E-05	6.61E-05	-1.110548496	1.110548496	M1	Male	trans
cg04846472_EEF1A1P12	1.24E-05	6.61E-05	-0.808916639	0.808916639	M1	Male	trans
cg21946824_ADH5P2	1.24E-05	6.61E-05	0.556354581	0.556354581	M1	Male	trans
cg12717664_VSTM1	1.24E-05	6.61E-05	-0.731592926	0.731592926	M1	Male	trans
cg18301136_SSPOP	1.24E-05	6.61E-05	-0.710943149	0.710943149	M1	Male	trans
cg11207763_OTOR	1.24E-05	6.61E-05	0.441153243	0.441153243	M1	Male	trans
cg02792740_SPAST	1.24E-05	6.61E-05	0.619154103	0.619154103	M1	Male	trans
cg18180710_TTTY2B	1.24E-05	6.61E-05	0.754356226	0.754356226	M1	Male	trans
cg26379583_TRBV30	1.24E-05	6.61E-05	-0.721180928	0.721180928	M1	Male	trans
cg22791879_PPP2R5B	1.24E-05	6.61E-05	-0.499798999	0.499798999	M1	Male	trans
cg04741595_OR12D3	1.24E-05	6.61E-05	-1.10096844	1.10096844	M1	Male	trans
cg22836400_LINC02370	1.24E-05	6.61E-05	0.547962582	0.547962582	M1	Male	trans
cg15001930_SERPINB5	1.24E-05	6.61E-05	-0.518772837	0.518772837	M1	Male	trans
cg03549208_MEIOC	1.24E-05	6.61E-05	-0.560204965	0.560204965	M1	Male	trans
cg26015683_IGHV3-64	1.24E-05	6.61E-05	0.332987337	0.332987337	M1	Male	trans
cg16064295_ZDHHC2	1.24E-05	6.61E-05	-0.824373954	0.824373954	M1	Male	trans
cg16596598_ENSG00000221711	1.24E-05	6.61E-05	-0.299313803	0.299313803	M1	Male	trans
cg27399957_BTNL3	1.24E-05	6.61E-05	-0.576885414	0.576885414	M1	Male	trans
cg20821566_RHOC	1.24E-05	6.61E-05	0.499630214	0.499630214	M1	Male	trans
cg16476991_KRT43P	1.24E-05	6.61E-05	0.559630422	0.559630422	M1	Male	trans
cg05887049_PADI4	1.24E-05	6.61E-05	-0.52964685	0.52964685	M1	Male	trans
cg00272992_ENSG00000235564	1.24E-05	6.61E-05	-0.370554922	0.370554922	M1	Male	trans
cg00458157_OR2L13	1.24E-05	6.61E-05	-0.496715373	0.496715373	M1	Male	trans
cg02303400_LINC00583	1.24E-05	6.61E-05	-0.697107659	0.697107659	M1	Male	trans
cg14203970_LINC01518	1.24E-05	6.61E-05	-1.710104584	1.710104584	M1	Male	trans
cg08159493_LPL	1.24E-05	6.61E-05	1.541035436	1.541035436	M1	Male	trans
cg16775224_ENSG00000233221	1.24E-05	6.61E-05	0.58256213	0.58256213	M1	Male	trans
cg06803261_IGKV5-2	1.24E-05	6.61E-05	-0.834883629	0.834883629	M1	Male	trans
cg27599856_SMAD6	1.24E-05	6.61E-05	-0.742654095	0.742654095	M1	Male	trans
cg03655023_ZFYVE16	1.24E-05	6.61E-05	-0.657991609	0.657991609	M1	Male	trans
cg15113413_DNAH11	1.24E-05	6.61E-05	-0.980998261	0.980998261	M1	Male	trans
cg10515528_SPSB4	1.24E-05	6.61E-05	-0.443608193	0.443608193	M1	Male	trans
cg22052629_UFL1	1.24E-05	6.61E-05	-0.628061575	0.628061575	M1	Male	trans
cg04098866_MIR30C2	1.24E-05	6.61E-05	0.680395789	0.680395789	M1	Male	trans
cg20725662_CD177P1	1.24E-05	6.61E-05	-0.490143828	0.490143828	M1	Male	trans
cg15556748_RNU7-55P	1.24E-05	6.61E-05	0.710272772	0.710272772	M1	Male	trans
cg09828310_ENSG00000223761	1.24E-05	6.61E-05	-0.615030446	0.615030446	M1	Male	trans
cg25135012_ENSG00000237370	1.24E-05	6.61E-05	-0.850472292	0.850472292	M1	Male	trans
cg08955483_FBXL16	1.24E-05	6.61E-05	-0.436913134	0.436913134	M1	Male	trans
cg21781761_ENSG00000226854	1.24E-05	6.61E-05	-0.198708821	0.198708821	M1	Male	trans
cg12769996_TIMD4	1.24E-05	6.61E-05	-0.837875717	0.837875717	M1	Male	trans
cg23309512_ENSG00000225365	1.24E-05	6.61E-05	-0.74024159	0.74024159	M1	Male	trans
cg09064754_ENSG00000237311	1.24E-05	6.61E-05	0.422957631	0.422957631	M1	Male	trans
cg21839260_RN7SL263P	1.24E-05	6.61E-05	0.667411801	0.667411801	M1	Male	trans
cg02411429_SNORA22	1.24E-05	6.61E-05	-0.548969744	0.548969744	M1	Male	trans
cg22052629_ZBTB1	1.24E-05	6.61E-05	-0.647152842	0.647152842	M1	Male	trans
cg22280068_TRAT1	1.24E-05	6.61E-05	-0.76873993	0.76873993	M1	Male	trans
cg20205188_RN7SKP133	1.24E-05	6.61E-05	-0.756122661	0.756122661	M1	Male	trans
cg08935541_RNU6-842P	1.24E-05	6.61E-05	-1.665887808	1.665887808	M1	Male	trans
cg25994476_NUCKS1P1	1.24E-05	6.61E-05	0.769654003	0.769654003	M1	Male	trans
cg16538295_PLPPR1	1.24E-05	6.61E-05	-0.595947088	0.595947088	M1	Male	trans
cg16894055_ENSG00000214942	1.24E-05	6.61E-05	-0.83973457	0.83973457	M1	Male	trans
cg07793432_LYRM7	1.24E-05	6.61E-05	-0.802041112	0.802041112	M1	Male	trans
cg14071947_ENSG00000231780	1.24E-05	6.61E-05	-0.934002714	0.934002714	M1	Male	trans
cg23805120_RSU1P1	1.24E-05	6.61E-05	-1.090795752	1.090795752	M1	Male	trans
cg13957457_PSAT1P4	1.24E-05	6.61E-05	-0.572066909	0.572066909	M1	Male	trans
cg16064295_CPEB2	1.24E-05	6.61E-05	-0.674573715	0.674573715	M1	Male	trans
cg02792740_DIP2B	1.24E-05	6.61E-05	0.574810826	0.574810826	M1	Male	trans
cg06287371_ENSG00000232749	1.24E-05	6.61E-05	-0.746960507	0.746960507	M1	Male	trans
cg04043873_ENSG00000233987	1.24E-05	6.61E-05	-0.793026232	0.793026232	M1	Male	trans
cg15577010_NDUFS6P1	1.24E-05	6.61E-05	0.486630213	0.486630213	M1	Male	trans
cg05396439_ENSG00000233708	1.24E-05	6.61E-05	-0.413854115	0.413854115	M1	Male	trans
cg22052629_CMAHP	1.24E-05	6.61E-05	-0.621436445	0.621436445	M1	Male	trans
cg12186981_DSC1	1.24E-05	6.61E-05	-0.501252707	0.501252707	M1	Male	trans
cg22052629_CFAP299	1.24E-05	6.61E-05	-0.550506078	0.550506078	M1	Male	trans
cg05799088_LINC01353	1.24E-05	6.61E-05	-0.337398372	0.337398372	M1	Male	trans
cg23667707_LINC01034	1.24E-05	6.61E-05	-0.416073873	0.416073873	M1	Male	trans
cg04523729_EFCC1	1.24E-05	6.61E-05	-0.526044036	0.526044036	M1	Male	trans
cg12553365_FAM9B	1.24E-05	6.61E-05	-0.599614052	0.599614052	M1	Male	trans
cg08024174_C11orf87	1.24E-05	6.61E-05	-0.657013763	0.657013763	M1	Male	trans
cg04988471_NRXN2	1.24E-05	6.61E-05	-0.284433428	0.284433428	M1	Male	trans
cg01617432_KRT13	1.24E-05	6.61E-05	0.482962878	0.482962878	M1	Male	trans
cg08690235_RNA5SP23	1.24E-05	6.61E-05	-0.477526795	0.477526795	M1	Male	trans
cg08229224_SMAD4	1.24E-05	6.61E-05	-0.554698559	0.554698559	M1	Male	trans
cg05620362_JMJD4	1.24E-05	6.61E-05	-0.476549075	0.476549075	M1	Male	trans
cg03958058_ENSG00000232611	1.24E-05	6.61E-05	-0.591059911	0.591059911	M1	Male	trans
cg24728770_ENSG00000220600	1.24E-05	6.61E-05	-0.556693511	0.556693511	M1	Male	trans
cg03904945_RN7SKP75	1.24E-05	6.62E-05	-0.531789445	0.531789445	M1	Male	trans
cg06669036_OR51B3P	1.24E-05	6.62E-05	-0.555120109	0.555120109	M1	Male	trans
cg11056334_EIF5A2	1.24E-05	6.62E-05	-0.377758447	0.377758447	M1	Male	trans
cg22265173_BIRC7	1.24E-05	6.62E-05	-0.488124874	0.488124874	M1	Male	trans
cg20983125_RNU6-499P	1.24E-05	6.62E-05	-0.849785229	0.849785229	M1	Male	trans
cg20983125_IL3	1.24E-05	6.62E-05	-0.303626538	0.303626538	M1	Male	trans
cg13845724_KDM3AP1	1.24E-05	6.62E-05	-0.589032388	0.589032388	M1	Male	trans
cg06619156_ENSG00000200113	1.24E-05	6.62E-05	-0.673042187	0.673042187	M1	Male	trans
cg18931888_GFOD1-AS1	1.24E-05	6.62E-05	-0.707941686	0.707941686	M1	Male	trans
cg21032074_MIR194-2HG	1.24E-05	6.62E-05	-0.90105861	0.90105861	M1	Male	trans
cg21220623_RNU6-973P	1.24E-05	6.62E-05	0.519097289	0.519097289	M1	Male	trans
cg09997590_DLL4	1.24E-05	6.62E-05	-0.555152556	0.555152556	M1	Male	trans
cg19455396_RPL32P12	1.24E-05	6.62E-05	-1.050078196	1.050078196	M1	Male	trans
cg13027321_SPANXD	1.24E-05	6.62E-05	-0.448623225	0.448623225	M1	Male	trans
cg12638476_SCARA5	1.24E-05	6.62E-05	-0.224561367	0.224561367	M1	Male	trans
cg07430420_ENSG00000235815	1.24E-05	6.62E-05	-0.789401455	0.789401455	M1	Male	trans
cg26231430_RNU6-1031P	1.24E-05	6.62E-05	-1.280818858	1.280818858	M1	Male	trans
cg03655023_FMO6P	1.24E-05	6.62E-05	-0.570720588	0.570720588	M1	Male	trans
cg04001978_ENSG00000200706	1.24E-05	6.62E-05	-0.665994523	0.665994523	M1	Male	trans
cg14924064_GPR89P	1.24E-05	6.62E-05	0.53245495	0.53245495	M1	Male	trans
cg22108143_OLFML2B	1.24E-05	6.62E-05	-0.823588231	0.823588231	M1	Male	trans
cg17759806_RPL7P38	1.24E-05	6.62E-05	-0.87891813	0.87891813	M1	Male	trans
cg08870845_ITPK1P1	1.24E-05	6.62E-05	-0.626861103	0.626861103	M1	Male	trans
cg13546658_RNU6-944P	1.24E-05	6.62E-05	0.614719365	0.614719365	M1	Male	trans
cg17139095_RUNX3-AS1	1.24E-05	6.62E-05	0.759979744	0.759979744	M1	Male	trans
cg00980696_PRR27	1.24E-05	6.62E-05	-0.375176887	0.375176887	M1	Male	trans
cg15042047_KLHL34	1.24E-05	6.62E-05	-0.537781284	0.537781284	M1	Male	trans
cg08266644_ENSG00000236741	1.24E-05	6.62E-05	-0.296132578	0.296132578	M1	Male	trans
cg25657443_LINC00545	1.24E-05	6.62E-05	-0.560777801	0.560777801	M1	Male	trans
cg08395784_RN7SKP47	1.24E-05	6.62E-05	-0.660928364	0.660928364	M1	Male	trans
cg04175473_LCE3D	1.24E-05	6.62E-05	-0.074439316	0.074439316	M1	Male	trans
cg22660680_ARSH	1.24E-05	6.62E-05	-0.671688003	0.671688003	M1	Male	trans
cg08061367_ENSG00000233005	1.24E-05	6.62E-05	-0.708023458	0.708023458	M1	Male	trans
cg06955954_LHX8	1.24E-05	6.62E-05	-0.854128209	0.854128209	M1	Male	trans
cg09024862_SMIM21	1.24E-05	6.62E-05	-0.600027402	0.600027402	M1	Male	trans
cg13930375_CCNP	1.24E-05	6.62E-05	-0.646027007	0.646027007	M1	Male	trans
cg03561071_LINC01115	1.24E-05	6.62E-05	-1.052742564	1.052742564	M1	Male	trans
cg22052629_HMGN2	1.24E-05	6.62E-05	-0.594283873	0.594283873	M1	Male	trans
cg17733601_SYCE3	1.24E-05	6.62E-05	-0.349692059	0.349692059	M1	Male	trans
cg02792740_CISD2	1.24E-05	6.62E-05	0.606620653	0.606620653	M1	Male	trans
cg21873967_RPL3	1.24E-05	6.62E-05	-0.640793545	0.640793545	M1	Male	trans
cg16119907_KCNJ6-AS1	1.24E-05	6.62E-05	-0.544987623	0.544987623	M1	Male	trans
cg16835097_ENSG00000200113	1.24E-05	6.62E-05	0.530462207	0.530462207	M1	Male	trans
cg23816594_CICP2	1.24E-05	6.62E-05	-0.482276496	0.482276496	M1	Male	trans
cg06803261_MIR491	1.24E-05	6.62E-05	-0.764453712	0.764453712	M1	Male	trans
cg05821771_RPL35P1	1.24E-05	6.62E-05	-0.560026665	0.560026665	M1	Male	trans
cg11056334_LINC01504	1.24E-05	6.62E-05	-0.4413074	0.4413074	M1	Male	trans
cg21777436_SLC5A5	1.24E-05	6.62E-05	-0.91343248	0.91343248	M1	Male	trans
cg04438156_LINC01683	1.24E-05	6.62E-05	-0.613896679	0.613896679	M1	Male	trans
cg10288502_LINC01794	1.24E-05	6.62E-05	-0.660799098	0.660799098	M1	Male	trans
cg10061361_NPLP1	1.24E-05	6.62E-05	0.521974305	0.521974305	M1	Male	trans
cg22168087_DOCK2	1.24E-05	6.62E-05	0.514662913	0.514662913	M1	Male	trans
cg10991855_KATNBL1P3	1.24E-05	6.62E-05	-0.561285386	0.561285386	M1	Male	trans
cg25181525_KCNAB1-AS2	1.24E-05	6.62E-05	-0.871962553	0.871962553	M1	Male	trans
cg19653415_RN7SKP177	1.24E-05	6.62E-05	-0.875986741	0.875986741	M1	Male	trans
cg05884880_RAB28P1	1.24E-05	6.62E-05	-0.802106086	0.802106086	M1	Male	trans
cg17840774_SPATA3	1.24E-05	6.62E-05	-0.649131203	0.649131203	M1	Male	trans
cg16582255_ENSG00000236494	1.24E-05	6.62E-05	-0.667588189	0.667588189	M1	Male	trans
cg03613140_ENSG00000230991	1.24E-05	6.62E-05	-0.695278637	0.695278637	M1	Male	trans
cg03613140_RNA5SP41	1.24E-05	6.62E-05	-0.797743408	0.797743408	M1	Male	trans
cg03613140_MYOM3-AS1	1.24E-05	6.62E-05	-1.01019164	1.01019164	M1	Male	trans
cg03613140_S100A7P1	1.24E-05	6.62E-05	-1.423325673	1.423325673	M1	Male	trans
cg03613140_OR2AQ1P	1.24E-05	6.62E-05	-1.01019164	1.01019164	M1	Male	trans
cg03613140_IGKV7-3	1.24E-05	6.62E-05	-0.543164403	0.543164403	M1	Male	trans
cg03613140_AKR1B1P2	1.24E-05	6.62E-05	-1.01019164	1.01019164	M1	Male	trans
cg03613140_MTND5P6	1.24E-05	6.62E-05	-1.423325673	1.423325673	M1	Male	trans
cg03613140_LINC00529	1.24E-05	6.62E-05	-1.423325673	1.423325673	M1	Male	trans
cg03613140_CHCHD3P1	1.24E-05	6.62E-05	-0.827913033	0.827913033	M1	Male	trans
cg03613140_LRIT1	1.24E-05	6.62E-05	-1.01019164	1.01019164	M1	Male	trans
cg03613140_OR4P1P	1.24E-05	6.62E-05	-1.423325673	1.423325673	M1	Male	trans
cg03613140_MIR381	1.24E-05	6.62E-05	-1.423325673	1.423325673	M1	Male	trans
cg03613140_KRTAP4-4	1.24E-05	6.62E-05	-1.169381366	1.169381366	M1	Male	trans
cg03613140_RNU4-13P	1.24E-05	6.62E-05	-1.423325673	1.423325673	M1	Male	trans
cg03613140_RPL36P1	1.24E-05	6.62E-05	-1.423325673	1.423325673	M1	Male	trans
cg03613140_IGLV3-22	1.24E-05	6.62E-05	-1.423325673	1.423325673	M1	Male	trans
cg03613140_SPATA48	1.24E-05	6.62E-05	-0.827913033	0.827913033	M1	Male	trans
cg03613140_PAFAH1B2P1	1.24E-05	6.62E-05	-0.454492975	0.454492975	M1	Male	trans
cg03613140_ENSG00000216966	1.24E-05	6.62E-05	-1.423325673	1.423325673	M1	Male	trans
cg03613140_ENSG00000226304	1.24E-05	6.62E-05	-1.423325673	1.423325673	M1	Male	trans
cg03613140_ENSG00000228005	1.24E-05	6.62E-05	-1.169381366	1.169381366	M1	Male	trans
cg03613140_ENSG00000232080	1.24E-05	6.62E-05	-0.827913033	0.827913033	M1	Male	trans
cg03613140_ENSG00000237590	1.24E-05	6.62E-05	-1.01019164	1.01019164	M1	Male	trans
cg03613140_ENSG00000241870	1.24E-05	6.62E-05	-1.423325673	1.423325673	M1	Male	trans
cg03613140_RNU4-27P	1.24E-05	6.62E-05	-0.619770885	0.619770885	M1	Male	trans
cg03613140_HMHB1	1.24E-05	6.62E-05	-0.398871704	0.398871704	M1	Male	trans
cg03613140_PRDX2P4	1.24E-05	6.62E-05	-0.350123597	0.350123597	M1	Male	trans
cg03613140_IGHD6-19	1.24E-05	6.62E-05	-0.362958935	0.362958935	M1	Male	trans
cg03613140_IGHD4-17	1.24E-05	6.62E-05	-0.858876237	0.858876237	M1	Male	trans
cg03613140_SNORD115-24	1.24E-05	6.62E-05	-0.756050839	0.756050839	M1	Male	trans
cg03613140_MT1B	1.24E-05	6.62E-05	-0.38553362	0.38553362	M1	Male	trans
cg03613140_ENSG00000231418	1.24E-05	6.62E-05	-0.46906778	0.46906778	M1	Male	trans
cg03613140_RN7SL291P	1.24E-05	6.62E-05	-1.007172067	1.007172067	M1	Male	trans
cg03613140_RNU1-8P	1.24E-05	6.62E-05	-1.174857446	1.174857446	M1	Male	trans
cg03613140_AADACL3	1.24E-05	6.62E-05	-1.019749011	1.019749011	M1	Male	trans
cg03613140_PLA2G5	1.24E-05	6.62E-05	-0.345810428	0.345810428	M1	Male	trans
cg03613140_NANOGNBP1	1.24E-05	6.62E-05	-1.019749011	1.019749011	M1	Male	trans
cg03613140_OR5D3P	1.24E-05	6.62E-05	-0.021950239	0.021950239	M1	Male	trans
cg03613140_ENSG00000219559	1.24E-05	6.62E-05	-0.71970448	0.71970448	M1	Male	trans
cg13370121_CSF1	1.24E-05	6.62E-05	-0.380925078	0.380925078	M1	Male	trans
cg12547807_ENSG00000228401	1.24E-05	6.62E-05	0.915955074	0.915955074	M1	Male	trans
cg07254630_PRAMENP	1.24E-05	6.62E-05	-0.750543386	0.750543386	M1	Male	trans
cg05495478_H1-7	1.24E-05	6.62E-05	0.595593255	0.595593255	M1	Male	trans
cg10625365_RBM46	1.24E-05	6.62E-05	0.909331397	0.909331397	M1	Male	trans
cg24831391_VN1R110P	1.24E-05	6.62E-05	-0.657154137	0.657154137	M1	Male	trans
cg04578283_ENSG00000233352	1.24E-05	6.62E-05	-0.634181731	0.634181731	M1	Male	trans
cg24968733_LINC01630	1.24E-05	6.62E-05	-0.728008843	0.728008843	M1	Male	trans
cg06320570_OR13D2P	1.24E-05	6.62E-05	-1.382561867	1.382561867	M1	Male	trans
cg10535675_ENSG00000218410	1.24E-05	6.62E-05	0.660515716	0.660515716	M1	Male	trans
cg08701227_LINC01456	1.24E-05	6.62E-05	-0.895720778	0.895720778	M1	Male	trans
cg16156113_SCAND2P	1.24E-05	6.62E-05	-0.430427884	0.430427884	M1	Male	trans
cg07712598_RPS26	1.24E-05	6.62E-05	-0.736225484	0.736225484	M1	Male	trans
cg06696666_SNORA70E	1.24E-05	6.62E-05	-0.935666743	0.935666743	M1	Male	trans
cg06896450_FCF1P4	1.24E-05	6.62E-05	-1.096573391	1.096573391	M1	Male	trans
cg14867071_ENSG00000224541	1.24E-05	6.62E-05	0.71766565	0.71766565	M1	Male	trans
cg07430420_RN7SL826P	1.24E-05	6.62E-05	-0.930665102	0.930665102	M1	Male	trans
cg07430420_C10orf71-AS1	1.24E-05	6.62E-05	-0.81782752	0.81782752	M1	Male	trans
cg26147668_SNORA73	1.24E-05	6.62E-05	0.346160665	0.346160665	M1	Male	trans
cg22052629_PDIA3	1.24E-05	6.63E-05	-0.618830648	0.618830648	M1	Male	trans
cg18924965_LINC00466	1.24E-05	6.63E-05	0.586717462	0.586717462	M1	Male	trans
cg03051617_TRAV26-1	1.24E-05	6.63E-05	-0.845352327	0.845352327	M1	Male	trans
cg18863848_ENSG00000207002	1.24E-05	6.63E-05	0.758995741	0.758995741	M1	Male	trans
cg19922774_ENSG00000233565	1.24E-05	6.63E-05	-0.950321861	0.950321861	M1	Male	trans
cg22134139_SOX10	1.24E-05	6.63E-05	-0.951494216	0.951494216	M1	Male	trans
cg26720147_UBTFL3	1.24E-05	6.63E-05	-0.788291259	0.788291259	M1	Male	trans
cg07211884_ATF4P1	1.24E-05	6.63E-05	0.525867429	0.525867429	M1	Male	trans
cg08328441_ENSG00000232834	1.24E-05	6.63E-05	-0.903896648	0.903896648	M1	Male	trans
cg19392754_LINC01868	1.24E-05	6.63E-05	0.349156896	0.349156896	M1	Male	trans
cg08471588_PSMC1P11	1.24E-05	6.63E-05	-0.638389668	0.638389668	M1	Male	trans
cg11263225_NKAIN2	1.24E-05	6.63E-05	-0.912652795	0.912652795	M1	Male	trans
cg24600457_CRIP1P2	1.24E-05	6.63E-05	-0.710454531	0.710454531	M1	Male	trans
cg11086960_RNU6-530P	1.24E-05	6.63E-05	-0.773750842	0.773750842	M1	Male	trans
cg02169688_RNU6-784P	1.24E-05	6.63E-05	-0.796031957	0.796031957	M1	Male	trans
cg27286106_CELP	1.24E-05	6.63E-05	0.398629493	0.398629493	M1	Male	trans
cg06696666_SLC35G3	1.24E-05	6.63E-05	-1.126270328	1.126270328	M1	Male	trans
cg15668967_SEC61G-DT	1.24E-05	6.63E-05	-1.175902966	1.175902966	M1	Male	trans
cg09177248_ENSG00000232334	1.24E-05	6.63E-05	-1.054689423	1.054689423	M1	Male	trans
cg01442214_LINC00841	1.24E-05	6.63E-05	-0.559113207	0.559113207	M1	Male	trans
cg00545295_LINC01149	1.24E-05	6.63E-05	0.626037235	0.626037235	M1	Male	trans
cg09493284_ENSG00000225106	1.24E-05	6.63E-05	-0.689481384	0.689481384	M1	Male	trans
cg07850274_PPP1R14C	1.24E-05	6.63E-05	-0.636785545	0.636785545	M1	Male	trans
cg09760986_HAPLN1	1.24E-05	6.63E-05	-0.967678815	0.967678815	M1	Male	trans
cg22027573_U8	1.24E-05	6.63E-05	-0.907104234	0.907104234	M1	Male	trans
cg19597111_CRABP1	1.24E-05	6.63E-05	-0.286511869	0.286511869	M1	Male	trans
cg00894219_RFTN1	1.24E-05	6.63E-05	-0.475424722	0.475424722	M1	Male	trans
cg11170468_KRT14	1.24E-05	6.63E-05	-0.399169112	0.399169112	M1	Male	trans
cg04000274_SGCE	1.24E-05	6.63E-05	-1.210143745	1.210143745	M1	Male	trans
cg03655023_SEMA3C	1.24E-05	6.63E-05	-0.656327203	0.656327203	M1	Male	trans
cg07850274_RLIM	1.24E-05	6.63E-05	-0.708763274	0.708763274	M1	Male	trans
cg12623735_EPHA1	1.24E-05	6.63E-05	0.690407613	0.690407613	M1	Male	trans
cg12067981_ENSG00000232130	1.24E-05	6.63E-05	-0.894150488	0.894150488	M1	Male	trans
cg18875551_RGS13	1.24E-05	6.63E-05	-0.751449893	0.751449893	M1	Male	trans
cg15001930_FAM167A-AS1	1.24E-05	6.63E-05	-0.601992352	0.601992352	M1	Male	trans
cg14117219_OR4G2P	1.24E-05	6.63E-05	0.272295862	0.272295862	M1	Male	trans
cg11056334_GTPBP10	1.24E-05	6.63E-05	-0.394408896	0.394408896	M1	Male	trans
cg00759146_TMEM71	1.24E-05	6.63E-05	-0.608701269	0.608701269	M1	Male	trans
cg25033405_RBPMS2	1.24E-05	6.63E-05	-0.732803094	0.732803094	M1	Male	trans
cg00607797_CMTM5	1.24E-05	6.63E-05	-0.564732984	0.564732984	M1	Male	trans
cg24240870_LOXL4	1.24E-05	6.63E-05	-0.523290089	0.523290089	M1	Male	trans
cg03570766_OSTCP6	1.24E-05	6.63E-05	-0.752391088	0.752391088	M1	Male	trans
cg03655023_ENSG00000219284	1.24E-05	6.63E-05	-0.773249528	0.773249528	M1	Male	trans
cg22168087_LGALS17A	1.24E-05	6.63E-05	0.138476199	0.138476199	M1	Male	trans
cg23424043_MIR1233-2	1.24E-05	6.63E-05	0.774920351	0.774920351	M1	Male	trans
cg08498272_SYN3-AS1	1.24E-05	6.63E-05	-0.46736278	0.46736278	M1	Male	trans
cg26015683_MAP1LC3C	1.24E-05	6.63E-05	0.413872223	0.413872223	M1	Male	trans
cg20571761_ENSG00000238258	1.24E-05	6.63E-05	-0.643796222	0.643796222	M1	Male	trans
cg24014805_TRBV4-2	1.24E-05	6.63E-05	-1.091062105	1.091062105	M1	Male	trans
cg15630394_GAS2	1.24E-05	6.63E-05	-0.683987831	0.683987831	M1	Male	trans
cg13872511_ENSG00000223779	1.24E-05	6.63E-05	-0.737627953	0.737627953	M1	Male	trans
cg19765834_LINC00701	1.24E-05	6.63E-05	-1.623457821	1.623457821	M1	Male	trans
cg07576664_RN7SL635P	1.24E-05	6.63E-05	-0.315315768	0.315315768	M1	Male	trans
cg16711983_TUSC8	1.24E-05	6.63E-05	-0.441192395	0.441192395	M1	Male	trans
cg04751533_S100A4	1.24E-05	6.63E-05	-0.444457326	0.444457326	M1	Male	trans
cg24347251_IGHV1-3	1.24E-05	6.63E-05	-0.890407876	0.890407876	M1	Male	trans
cg14362780_POU5F1B	1.24E-05	6.63E-05	-0.763427734	0.763427734	M1	Male	trans
cg17348378_ENSG00000224658	1.24E-05	6.63E-05	-0.593290367	0.593290367	M1	Male	trans
cg20571761_ENSG00000229687	1.24E-05	6.63E-05	-0.707599634	0.707599634	M1	Male	trans
cg11015634_ENSG00000226500	1.24E-05	6.63E-05	-0.586610246	0.586610246	M1	Male	trans
cg00239952_RNU6-181P	1.24E-05	6.63E-05	0.823996633	0.823996633	M1	Male	trans
cg04271445_ENSG00000228173	1.24E-05	6.63E-05	-1.029701657	1.029701657	M1	Male	trans
cg22052629_DYNLT5	1.24E-05	6.63E-05	-0.709798899	0.709798899	M1	Male	trans
cg21830932_FAM32CP	1.24E-05	6.63E-05	-0.5062476	0.5062476	M1	Male	trans
cg16596598_IGHG4	1.24E-05	6.63E-05	-0.623128448	0.623128448	M1	Male	trans
cg08509907_ENSG00000235450	1.24E-05	6.63E-05	-0.8488896	0.8488896	M1	Male	trans
cg26031613_MIR548I2	1.24E-05	6.63E-05	0.893464585	0.893464585	M1	Male	trans
cg09108044_SCTR	1.24E-05	6.63E-05	0.832401611	0.832401611	M1	Male	trans
cg24819427_GPR42	1.24E-05	6.63E-05	-0.601904429	0.601904429	M1	Male	trans
cg06696666_SNORA63	1.24E-05	6.63E-05	-1.198815423	1.198815423	M1	Male	trans
cg11935063_CYP2AC1P	1.24E-05	6.63E-05	-0.287891768	0.287891768	M1	Male	trans
cg20592123_SLC6A19	1.24E-05	6.63E-05	0.723327724	0.723327724	M1	Male	trans
cg02671217_GPR89A	1.24E-05	6.63E-05	-0.697600094	0.697600094	M1	Male	trans
cg10492858_EIF3MP1	1.24E-05	6.63E-05	-0.634734509	0.634734509	M1	Male	trans
cg12372163_TNS1-AS1	1.24E-05	6.63E-05	-0.570621662	0.570621662	M1	Male	trans
cg10034640_MAP1LC3C	1.24E-05	6.63E-05	-0.423179514	0.423179514	M1	Male	trans
cg07254630_IGHV4-59	1.24E-05	6.64E-05	-0.792665828	0.792665828	M1	Male	trans
cg00512404_RNU6-112P	1.24E-05	6.64E-05	0.341596272	0.341596272	M1	Male	trans
cg11911060_ENSG00000226431	1.24E-05	6.64E-05	-0.513513135	0.513513135	M1	Male	trans
cg20821566_NOC2L	1.24E-05	6.64E-05	0.543991838	0.543991838	M1	Male	trans
cg15458844_H3C9P	1.24E-05	6.64E-05	-1.267527611	1.267527611	M1	Male	trans
cg00826520_RN7SL184P	1.24E-05	6.64E-05	-0.579141627	0.579141627	M1	Male	trans
cg19439837_ENSG00000186328	1.24E-05	6.64E-05	-1.438564784	1.438564784	M1	Male	trans
cg03591123_ENSG00000230393	1.24E-05	6.64E-05	-0.480190545	0.480190545	M1	Male	trans
cg08698198_NDUFB9P2	1.24E-05	6.64E-05	-1.037531005	1.037531005	M1	Male	trans
cg04132177_ENSG00000228714	1.24E-05	6.64E-05	-0.494960193	0.494960193	M1	Male	trans
cg12971523_ASB18	1.24E-05	6.64E-05	-0.675666888	0.675666888	M1	Male	trans
cg05154833_TNFSF8	1.24E-05	6.64E-05	-0.475339358	0.475339358	M1	Male	trans
cg19776984_MTCO1P8	1.24E-05	6.64E-05	-0.798103299	0.798103299	M1	Male	trans
cg04414539_FOXH1	1.24E-05	6.64E-05	-0.772820766	0.772820766	M1	Male	trans
cg12656219_RNA5SP86	1.24E-05	6.64E-05	-0.819354436	0.819354436	M1	Male	trans
cg02671217_ARID2	1.24E-05	6.64E-05	-0.633604212	0.633604212	M1	Male	trans
cg24431879_TAS2R19	1.24E-05	6.64E-05	-0.904389317	0.904389317	M1	Male	trans
cg15120247_ARMCX7P	1.24E-05	6.64E-05	-0.614184927	0.614184927	M1	Male	trans
cg19111078_RPS27AP1	1.24E-05	6.64E-05	-0.717867378	0.717867378	M1	Male	trans
cg01731023_ENSG00000239906	1.24E-05	6.64E-05	-0.758597969	0.758597969	M1	Male	trans
cg04060288_ENSG00000235271	1.24E-05	6.64E-05	-1.130446628	1.130446628	M1	Male	trans
cg14655590_ENSG00000227718	1.24E-05	6.64E-05	-0.841854643	0.841854643	M1	Male	trans
cg05230854_MIR2053	1.24E-05	6.64E-05	-0.875400652	0.875400652	M1	Male	trans
cg09583984_LINC01219	1.24E-05	6.64E-05	-0.546555713	0.546555713	M1	Male	trans
cg10798164_PMCHL2	1.24E-05	6.64E-05	-0.743784382	0.743784382	M1	Male	trans
cg03184037_OR2H5P	1.24E-05	6.64E-05	0.492207903	0.492207903	M1	Male	trans
cg11056334_FAT3	1.24E-05	6.64E-05	-0.312111521	0.312111521	M1	Male	trans
cg04887104_RBPMS2	1.24E-05	6.64E-05	-0.891892447	0.891892447	M1	Male	trans
cg01293277_FBXW4P1	1.24E-05	6.64E-05	-0.571144388	0.571144388	M1	Male	trans
cg02807201_RNU6ATAC30P	1.24E-05	6.64E-05	4.694454526	4.694454526	M1	Male	trans
cg04608916_FBXL21P	1.24E-05	6.64E-05	-0.871767449	0.871767449	M1	Male	trans
cg06376786_LINC02013	1.24E-05	6.64E-05	-1.521102576	1.521102576	M1	Male	trans
cg11831394_SAPCD1	1.24E-05	6.64E-05	-0.995811495	0.995811495	M1	Male	trans
cg24643393_LINC02013	1.24E-05	6.64E-05	0.827904427	0.827904427	M1	Male	trans
cg26031613_ENSG00000237251	1.24E-05	6.64E-05	1.041043813	1.041043813	M1	Male	trans
cg03422016_ENSG00000228426	1.24E-05	6.64E-05	-0.470235629	0.470235629	M1	Male	trans
cg06803261_IGHV3-7	1.24E-05	6.64E-05	-0.815116231	0.815116231	M1	Male	trans
cg16775224_TRAJ49	1.24E-05	6.64E-05	0.816362756	0.816362756	M1	Male	trans
cg20896351_KRT8P25	1.24E-05	6.64E-05	-0.350638804	0.350638804	M1	Male	trans
cg02792740_OCIAD1	1.24E-05	6.64E-05	0.637647137	0.637647137	M1	Male	trans
cg13370086_ENSG00000242034	1.24E-05	6.64E-05	-0.907656705	0.907656705	M1	Male	trans
cg00894219_IGHD3-3	1.24E-05	6.64E-05	-0.321821964	0.321821964	M1	Male	trans
cg10430029_ENSG00000233754	1.24E-05	6.64E-05	-0.662898942	0.662898942	M1	Male	trans
cg07443778_LINC02050	1.24E-05	6.64E-05	-0.982202859	0.982202859	M1	Male	trans
cg14446103_OBP2B	1.24E-05	6.64E-05	-0.597538611	0.597538611	M1	Male	trans
cg10959048_ABCA9	1.24E-05	6.64E-05	-0.978082911	0.978082911	M1	Male	trans
cg15217542_LHX2	1.24E-05	6.64E-05	0.338715361	0.338715361	M1	Male	trans
cg11086960_USP6NL	1.25E-05	6.64E-05	-0.828988854	0.828988854	M1	Male	trans
cg16886051_BPIFB2	1.25E-05	6.64E-05	-1.060522009	1.060522009	M1	Male	trans
cg02751273_ENSG00000231496	1.25E-05	6.64E-05	0.420593241	0.420593241	M1	Male	trans
cg02536637_ASB5	1.25E-05	6.64E-05	-0.448803311	0.448803311	M1	Male	trans
cg10499042_ZSWIM4	1.25E-05	6.64E-05	-0.7784561	0.7784561	M1	Male	trans
cg06699461_U8	1.25E-05	6.64E-05	-0.61286926	0.61286926	M1	Male	trans
cg09880331_RN7SKP275	1.25E-05	6.64E-05	-0.778092373	0.778092373	M1	Male	trans
cg06195376_SLC30A10	1.25E-05	6.64E-05	-1.981640865	1.981640865	M1	Male	trans
cg05970080_OR4X2	1.25E-05	6.64E-05	-1.153931992	1.153931992	M1	Male	trans
cg17180012_VN1R13P	1.25E-05	6.64E-05	0.457819907	0.457819907	M1	Male	trans
cg06567996_ENSG00000230801	1.25E-05	6.64E-05	-1.018713616	1.018713616	M1	Male	trans
cg27357675_ENSG00000238124	1.25E-05	6.64E-05	-0.813520408	0.813520408	M1	Male	trans
cg22762615_SERPINB9	1.25E-05	6.64E-05	0.338545595	0.338545595	M1	Male	trans
cg16987213_OTC	1.25E-05	6.64E-05	-0.433543896	0.433543896	M1	Male	trans
cg22396632_ACTG1P10	1.25E-05	6.64E-05	0.643495115	0.643495115	M1	Male	trans
cg23314071_ADGRG3	1.25E-05	6.64E-05	0.467693197	0.467693197	M1	Male	trans
cg02501182_LINC01639	1.25E-05	6.64E-05	-0.83234827	0.83234827	M1	Male	trans
cg26280976_UBTFL5	1.25E-05	6.64E-05	-0.714354003	0.714354003	M1	Male	trans
cg14392677_OR4S1	1.25E-05	6.64E-05	0.868200439	0.868200439	M1	Male	trans
cg12012381_SUCLA2P2	1.25E-05	6.64E-05	0.98273292	0.98273292	M1	Male	trans
cg06470440_LACTBL1	1.25E-05	6.64E-05	-0.615383417	0.615383417	M1	Male	trans
cg14282280_NDUFS5P3	1.25E-05	6.64E-05	-0.741344728	0.741344728	M1	Male	trans
cg14282280_RN7SKP165	1.25E-05	6.64E-05	-0.72046684	0.72046684	M1	Male	trans
cg14282280_MED15P5	1.25E-05	6.64E-05	-0.741344728	0.741344728	M1	Male	trans
cg14282280_NUP210P2	1.25E-05	6.64E-05	-0.741344728	0.741344728	M1	Male	trans
cg14282280_LINC01985	1.25E-05	6.64E-05	-0.336563052	0.336563052	M1	Male	trans
cg14282280_GPX5	1.25E-05	6.64E-05	-0.336563052	0.336563052	M1	Male	trans
cg14282280_LINC02540	1.25E-05	6.64E-05	-0.741344728	0.741344728	M1	Male	trans
cg14282280_TRDN-AS1	1.25E-05	6.64E-05	-0.26917648	0.26917648	M1	Male	trans
cg14282280_EEF1A1P36	1.25E-05	6.64E-05	-0.665052336	0.665052336	M1	Male	trans
cg14282280_ENSG00000224931	1.25E-05	6.64E-05	-0.332526168	0.332526168	M1	Male	trans
cg14282280_ENSG00000227158	1.25E-05	6.64E-05	-0.431221732	0.431221732	M1	Male	trans
cg14282280_ENSG00000230926	1.25E-05	6.64E-05	-0.332526168	0.332526168	M1	Male	trans
cg14282280_TTTY19	1.25E-05	6.64E-05	-0.741344728	0.741344728	M1	Male	trans
cg14282280_ENSG00000232464	1.25E-05	6.64E-05	-0.741344728	0.741344728	M1	Male	trans
cg14282280_TTTY18	1.25E-05	6.64E-05	-0.177761637	0.177761637	M1	Male	trans
cg14282280_ENSG00000236106	1.25E-05	6.64E-05	-0.230538986	0.230538986	M1	Male	trans
cg14282280_OFD1P5Y	1.25E-05	6.64E-05	-0.741344728	0.741344728	M1	Male	trans
cg14282280_RN7SKP291	1.25E-05	6.64E-05	-0.36440473	0.36440473	M1	Male	trans
cg14282280_RPL7P13	1.25E-05	6.64E-05	-0.741344728	0.741344728	M1	Male	trans
cg14282280_APOA4	1.25E-05	6.64E-05	-0.282909298	0.282909298	M1	Male	trans
cg14282280_PUDPP3	1.25E-05	6.64E-05	-0.415507766	0.415507766	M1	Male	trans
cg14282280_ENSG00000229418	1.25E-05	6.64E-05	-0.226439831	0.226439831	M1	Male	trans
cg14282280_ENSG00000231922	1.25E-05	6.64E-05	-0.248758252	0.248758252	M1	Male	trans
cg14282280_ENSG00000234021	1.25E-05	6.64E-05	-0.415507766	0.415507766	M1	Male	trans
cg14282280_RPL18AP16	1.25E-05	6.64E-05	-0.526162256	0.526162256	M1	Male	trans
cg14429748_ADGRL3	1.25E-05	6.64E-05	-0.938745613	0.938745613	M1	Male	trans
cg23234756_ATP11A-AS1	1.25E-05	6.64E-05	0.545978364	0.545978364	M1	Male	trans
cg02792740_TMEM70	1.25E-05	6.64E-05	0.591060914	0.591060914	M1	Male	trans
cg16593554_ENSG00000234356	1.25E-05	6.64E-05	0.661758511	0.661758511	M1	Male	trans
cg12656219_ENSG00000230459	1.25E-05	6.64E-05	-0.828352306	0.828352306	M1	Male	trans
cg15469284_UBE2DNL	1.25E-05	6.64E-05	-0.89619645	0.89619645	M1	Male	trans
cg27513510_GRM7-AS2	1.25E-05	6.64E-05	-0.883614285	0.883614285	M1	Male	trans
cg02496607_RBMY2KP	1.25E-05	6.64E-05	-0.375670818	0.375670818	M1	Male	trans
cg17971947_STMN2	1.25E-05	6.64E-05	-0.161103126	0.161103126	M1	Male	trans
cg11889058_RFPL3	1.25E-05	6.64E-05	-0.916216565	0.916216565	M1	Male	trans
cg06803261_RNU6ATAC42P	1.25E-05	6.65E-05	-0.585094105	0.585094105	M1	Male	trans
cg10859027_ISLR2	1.25E-05	6.65E-05	-0.580573552	0.580573552	M1	Male	trans
cg03480243_GATM	1.25E-05	6.65E-05	-0.660453013	0.660453013	M1	Male	trans
cg16476991_ENSG00000230105	1.25E-05	6.65E-05	0.649219532	0.649219532	M1	Male	trans
cg02671217_RNF217	1.25E-05	6.65E-05	-0.6039813	0.6039813	M1	Male	trans
cg14114155_ENSG00000229172	1.25E-05	6.65E-05	0.559364244	0.559364244	M1	Male	trans
cg26613778_OR10Z1	1.25E-05	6.65E-05	-0.196129082	0.196129082	M1	Male	trans
cg12008478_SNRPFP4	1.25E-05	6.65E-05	-0.732383654	0.732383654	M1	Male	trans
cg07474672_TRGV8	1.25E-05	6.65E-05	-0.634808616	0.634808616	M1	Male	trans
cg18875551_IGHG3	1.25E-05	6.65E-05	-0.812678984	0.812678984	M1	Male	trans
cg12012381_LINC02088	1.25E-05	6.65E-05	0.538440509	0.538440509	M1	Male	trans
cg18100127_USP10	1.25E-05	6.65E-05	-0.441675819	0.441675819	M1	Male	trans
cg03220912_MYT1L	1.25E-05	6.65E-05	-0.165245608	0.165245608	M1	Male	trans
cg16670742_PGPEP1L	1.25E-05	6.65E-05	-0.864324716	0.864324716	M1	Male	trans
cg25981623_ENSG00000224011	1.25E-05	6.65E-05	0.536931715	0.536931715	M1	Male	trans
cg16963484_ENSG00000234810	1.25E-05	6.65E-05	-0.535048958	0.535048958	M1	Male	trans
cg14790638_KIF12	1.25E-05	6.65E-05	-0.368239978	0.368239978	M1	Male	trans
cg06754924_KRT8P25	1.25E-05	6.65E-05	-0.398938713	0.398938713	M1	Male	trans
cg24605553_SPZ1	1.25E-05	6.65E-05	0.645353669	0.645353669	M1	Male	trans
cg08061367_ENSG00000212930	1.25E-05	6.65E-05	-0.827211822	0.827211822	M1	Male	trans
cg08877853_ENSG00000220986	1.25E-05	6.65E-05	-0.876765241	0.876765241	M1	Male	trans
cg03465188_ENSG00000228272	1.25E-05	6.65E-05	-0.368855769	0.368855769	M1	Male	trans
cg27304382_LINC02370	1.25E-05	6.65E-05	-0.729092145	0.729092145	M1	Male	trans
cg08064245_ENSG00000234156	1.25E-05	6.65E-05	-0.97141514	0.97141514	M1	Male	trans
cg13841476_SNORD116-9	1.25E-05	6.65E-05	-0.401209616	0.401209616	M1	Male	trans
cg04945651_SCG3	1.25E-05	6.65E-05	-0.772022241	0.772022241	M1	Male	trans
cg18177183_ENSG00000213393	1.25E-05	6.65E-05	0.799342996	0.799342996	M1	Male	trans
cg20821566_SEMA3F	1.25E-05	6.65E-05	0.533166546	0.533166546	M1	Male	trans
cg02792740_AP5M1	1.25E-05	6.65E-05	0.647705032	0.647705032	M1	Male	trans
cg21531089_RNF212	1.25E-05	6.65E-05	0.763351098	0.763351098	M1	Male	trans
cg00661998_IGHG3	1.25E-05	6.65E-05	-0.794240887	0.794240887	M1	Male	trans
cg24855134_LINC00272	1.25E-05	6.65E-05	-0.821074817	0.821074817	M1	Male	trans
cg05651243_RNA5SP205	1.25E-05	6.65E-05	-0.829053761	0.829053761	M1	Male	trans
cg12671811_PVALB	1.25E-05	6.65E-05	-0.604347967	0.604347967	M1	Male	trans
cg15830792_CT47A5	1.25E-05	6.65E-05	1.16308664	1.16308664	M1	Male	trans
cg17653352_ENSG00000234210	1.25E-05	6.65E-05	-0.700762505	0.700762505	M1	Male	trans
cg20567311_CD209	1.25E-05	6.65E-05	-0.73798774	0.73798774	M1	Male	trans
cg04666037_OR13C3	1.25E-05	6.65E-05	-0.431478675	0.431478675	M1	Male	trans
cg05207347_RPL7P6	1.25E-05	6.65E-05	-0.454129851	0.454129851	M1	Male	trans
cg07850274_ZNF664	1.25E-05	6.65E-05	-0.702395564	0.702395564	M1	Male	trans
cg04621455_SNORA63	1.25E-05	6.65E-05	-1.065661343	1.065661343	M1	Male	trans
cg10034640_OR2S1P	1.25E-05	6.65E-05	-0.281348577	0.281348577	M1	Male	trans
cg07405255_ENSG00000241008	1.25E-05	6.65E-05	-1.118329308	1.118329308	M1	Male	trans
cg03167407_ENSG00000224269	1.25E-05	6.65E-05	-1.228859221	1.228859221	M1	Male	trans
cg24007800_HDGFP1	1.25E-05	6.65E-05	-0.911566799	0.911566799	M1	Male	trans
cg23121887_SPINK1	1.25E-05	6.65E-05	-0.683920945	0.683920945	M1	Male	trans
cg15113413_RANP4	1.25E-05	6.65E-05	-1.177606852	1.177606852	M1	Male	trans
cg06330497_ENSG00000236775	1.25E-05	6.65E-05	-0.523175854	0.523175854	M1	Male	trans
cg16542473_ARX	1.25E-05	6.65E-05	-0.462654103	0.462654103	M1	Male	trans
cg02268738_KIF1A	1.25E-05	6.65E-05	-0.082346733	0.082346733	M1	Male	trans
cg13363608_POLR2KP2	1.25E-05	6.65E-05	-0.759029151	0.759029151	M1	Male	trans
cg11540596_OR52E7P	1.25E-05	6.65E-05	-0.890137908	0.890137908	M1	Male	trans
cg12167822_ELOA2	1.25E-05	6.65E-05	-0.840206586	0.840206586	M1	Male	trans
cg13598219_ENSG00000237297	1.25E-05	6.65E-05	0.662175917	0.662175917	M1	Male	trans
cg16068431_PWWP3B	1.25E-05	6.65E-05	-0.959677141	0.959677141	M1	Male	trans
cg09937487_LINC01143	1.25E-05	6.65E-05	-0.539935682	0.539935682	M1	Male	trans
cg05505459_AMZ2P1	1.25E-05	6.65E-05	-0.862307644	0.862307644	M1	Male	trans
cg06803201_SCTR-AS1	1.25E-05	6.65E-05	0.498671968	0.498671968	M1	Male	trans
cg20067334_SNORD9	1.25E-05	6.65E-05	0.555432143	0.555432143	M1	Male	trans
cg26930498_ENSG00000227757	1.25E-05	6.65E-05	-0.437505934	0.437505934	M1	Male	trans
cg16754847_FAM157B	1.25E-05	6.65E-05	-0.401051606	0.401051606	M1	Male	trans
cg09661733_NMNAT1P3	1.25E-05	6.65E-05	-0.556052668	0.556052668	M1	Male	trans
cg09661733_ENSG00000219273	1.25E-05	6.65E-05	-0.336283019	0.336283019	M1	Male	trans
cg10959048_LRRN2	1.25E-05	6.65E-05	-0.818848191	0.818848191	M1	Male	trans
cg23383887_MFSD4B	1.25E-05	6.65E-05	-0.846468815	0.846468815	M1	Male	trans
cg11056334_KL	1.25E-05	6.65E-05	-0.406798708	0.406798708	M1	Male	trans
cg18400586_EGFEM1P	1.25E-05	6.65E-05	-0.706017444	0.706017444	M1	Male	trans
cg08579780_MIR625	1.25E-05	6.65E-05	-0.781327513	0.781327513	M1	Male	trans
cg20785758_OR1J1	1.25E-05	6.65E-05	-0.584768241	0.584768241	M1	Male	trans
cg02804275_RPL7P19	1.25E-05	6.65E-05	-0.387329246	0.387329246	M1	Male	trans
cg07905199_ENSG00000234723	1.25E-05	6.65E-05	-0.300840736	0.300840736	M1	Male	trans
cg13229245_TIGD1	1.25E-05	6.65E-05	0.382153235	0.382153235	M1	Male	trans
cg26170855_PLCXD3	1.25E-05	6.65E-05	-0.158839156	0.158839156	M1	Male	trans
cg03974777_CHIAP1	1.25E-05	6.65E-05	1.085033233	1.085033233	M1	Male	trans
cg13180315_ENSG00000189372	1.25E-05	6.65E-05	0.489212042	0.489212042	M1	Male	trans
cg13360249_ENSG00000235858	1.25E-05	6.65E-05	-0.739623637	0.739623637	M1	Male	trans
cg11341144_EIF3MP1	1.25E-05	6.65E-05	-0.69806635	0.69806635	M1	Male	trans
cg26344608_ESPNL	1.25E-05	6.65E-05	-0.930035356	0.930035356	M1	Male	trans
cg08534653_ENSG00000237885	1.25E-05	6.65E-05	0.602711716	0.602711716	M1	Male	trans
cg06176987_NPTX1	1.25E-05	6.65E-05	-0.732920333	0.732920333	M1	Male	trans
cg21229317_HBA2	1.25E-05	6.65E-05	-0.328158153	0.328158153	M1	Male	trans
cg19271242_DNAH17	1.25E-05	6.65E-05	-0.405574595	0.405574595	M1	Male	trans
cg04269540_MTND1P14	1.25E-05	6.65E-05	-0.472173289	0.472173289	M1	Male	trans
cg04463911_RN7SL864P	1.25E-05	6.65E-05	-0.770697255	0.770697255	M1	Male	trans
cg15691584_HTN1	1.25E-05	6.65E-05	-0.446930403	0.446930403	M1	Male	trans
cg03926165_CCL19	1.25E-05	6.65E-05	-1.193101995	1.193101995	M1	Male	trans
cg01111656_PCOTH	1.25E-05	6.65E-05	-0.505684803	0.505684803	M1	Male	trans
cg13968809_ENSG00000212168	1.25E-05	6.65E-05	-0.82616747	0.82616747	M1	Male	trans
cg13455842_BCRP4	1.25E-05	6.65E-05	-0.417791303	0.417791303	M1	Male	trans
cg18875551_IGLJ2	1.25E-05	6.65E-05	-0.580699864	0.580699864	M1	Male	trans
cg16068431_LINC00973	1.25E-05	6.65E-05	-1.162150194	1.162150194	M1	Male	trans
cg00713939_PDIA2	1.25E-05	6.65E-05	0.14216073	0.14216073	M1	Male	trans
cg12091641_ENSG00000230964	1.25E-05	6.65E-05	-0.44355476	0.44355476	M1	Male	trans
cg26502489_TH	1.25E-05	6.65E-05	-0.54378611	0.54378611	M1	Male	trans
cg15577927_FABP5P11	1.25E-05	6.65E-05	0.38621785	0.38621785	M1	Male	trans
cg21000599_CA6	1.25E-05	6.65E-05	-0.783591097	0.783591097	M1	Male	trans
cg07261940_TRBJ2-5	1.25E-05	6.65E-05	-0.470222712	0.470222712	M1	Male	trans
cg22052629_STIM2	1.25E-05	6.65E-05	-0.634243214	0.634243214	M1	Male	trans
cg12238738_ENSG00000243155	1.25E-05	6.65E-05	-0.58822991	0.58822991	M1	Male	trans
cg04459585_ENSG00000237262	1.25E-05	6.65E-05	-0.929778869	0.929778869	M1	Male	trans
cg22597706_IPO8P1	1.25E-05	6.65E-05	-0.682485158	0.682485158	M1	Male	trans
cg05595832_FAM9C	1.25E-05	6.65E-05	0.797217409	0.797217409	M1	Male	trans
cg24605553_SCN3A	1.25E-05	6.65E-05	0.63114474	0.63114474	M1	Male	trans
cg03206304_VWCE	1.25E-05	6.65E-05	-0.701601777	0.701601777	M1	Male	trans
cg22168087_IGKV1-17	1.25E-05	6.65E-05	0.771176462	0.771176462	M1	Male	trans
cg06634367_FDPSP5	1.25E-05	6.65E-05	-0.958480183	0.958480183	M1	Male	trans
cg03086006_FGF13-AS1	1.25E-05	6.65E-05	-0.925580647	0.925580647	M1	Male	trans
cg10173831_SLC25A1P3	1.25E-05	6.65E-05	-0.730395016	0.730395016	M1	Male	trans
cg09531520_RN7SKP15	1.25E-05	6.66E-05	0.564470522	0.564470522	M1	Male	trans
cg06696666_TXNDC11	1.25E-05	6.66E-05	-1.113095417	1.113095417	M1	Male	trans
cg23805120_CELA3A	1.25E-05	6.66E-05	-0.934587451	0.934587451	M1	Male	trans
cg10492042_NPM1P40	1.25E-05	6.66E-05	0.345050779	0.345050779	M1	Male	trans
cg08358620_SS18L2P1	1.25E-05	6.66E-05	0.644841544	0.644841544	M1	Male	trans
cg00103855_ENSG00000227249	1.25E-05	6.66E-05	-1.05693936	1.05693936	M1	Male	trans
cg18499401_ENSG00000237127	1.25E-05	6.66E-05	-0.494030238	0.494030238	M1	Male	trans
cg14753740_SNORD115-33	1.25E-05	6.66E-05	0.447007671	0.447007671	M1	Male	trans
cg11948367_TRAV25	1.25E-05	6.66E-05	0.736133435	0.736133435	M1	Male	trans
cg15099537_BTK	1.25E-05	6.66E-05	-0.690186127	0.690186127	M1	Male	trans
cg02345327_ENSG00000240095	1.25E-05	6.66E-05	-0.64097866	0.64097866	M1	Male	trans
cg16078318_ENSG00000217512	1.25E-05	6.66E-05	-0.818945588	0.818945588	M1	Male	trans
cg26250747_CST9L	1.25E-05	6.66E-05	1.291487429	1.291487429	M1	Male	trans
cg11674404_PSMF1	1.25E-05	6.66E-05	-0.494428399	0.494428399	M1	Male	trans
cg20807401_RNU6-140P	1.25E-05	6.66E-05	-0.587492547	0.587492547	M1	Male	trans
cg11948367_RN7SL255P	1.25E-05	6.66E-05	0.94641685	0.94641685	M1	Male	trans
cg22773831_EIF4E1B	1.25E-05	6.66E-05	-1.028480122	1.028480122	M1	Male	trans
cg22052629_MICU3	1.25E-05	6.66E-05	-0.692819011	0.692819011	M1	Male	trans
cg20540806_OR2H5P	1.25E-05	6.66E-05	4.967623514	4.967623514	M1	Male	trans
cg24588582_ENSG00000227061	1.25E-05	6.66E-05	-0.56328693	0.56328693	M1	Male	trans
cg09179485_RPL21P104	1.25E-05	6.66E-05	0.96648036	0.96648036	M1	Male	trans
cg16078318_ENSG00000231329	1.25E-05	6.66E-05	-0.774603927	0.774603927	M1	Male	trans
cg16987213_TRIM43B	1.25E-05	6.66E-05	-0.39008105	0.39008105	M1	Male	trans
cg16999170_COQ3	1.25E-05	6.66E-05	-0.886686247	0.886686247	M1	Male	trans
cg15113413_ENSG00000225893	1.25E-05	6.66E-05	-1.145892089	1.145892089	M1	Male	trans
cg20336539_LOXL4	1.25E-05	6.66E-05	0.606570737	0.606570737	M1	Male	trans
cg09483607_GOLGB1	1.25E-05	6.66E-05	-0.664407401	0.664407401	M1	Male	trans
cg04985800_OR7E130P	1.25E-05	6.66E-05	-1.158609605	1.158609605	M1	Male	trans
cg09472901_SLCO1C1	1.25E-05	6.66E-05	-0.583097066	0.583097066	M1	Male	trans
cg09781987_MIR620	1.25E-05	6.66E-05	-0.367965924	0.367965924	M1	Male	trans
cg27380499_LGI2	1.25E-05	6.66E-05	0.617242898	0.617242898	M1	Male	trans
cg14204081_KCNN3	1.25E-05	6.66E-05	0.562753078	0.562753078	M1	Male	trans
cg21319275_HMGN2P25	1.25E-05	6.66E-05	-0.854444908	0.854444908	M1	Male	trans
cg01665243_ZDHHC9	1.25E-05	6.66E-05	0.888407077	0.888407077	M1	Male	trans
cg26396455_ENSG00000218274	1.25E-05	6.66E-05	0.778078737	0.778078737	M1	Male	trans
cg09774124_OR51E1	1.25E-05	6.66E-05	-0.685385645	0.685385645	M1	Male	trans
cg12656219_ST6GALNAC5	1.25E-05	6.66E-05	-0.643001601	0.643001601	M1	Male	trans
cg21337411_CAMK1G	1.25E-05	6.66E-05	-0.567360277	0.567360277	M1	Male	trans
cg00899976_RNU7-23P	1.25E-05	6.66E-05	-0.678681295	0.678681295	M1	Male	trans
cg23929072_OR52M1	1.25E-05	6.66E-05	0.534116142	0.534116142	M1	Male	trans
cg15372372_HNRNPA1P28	1.25E-05	6.66E-05	-1.039050086	1.039050086	M1	Male	trans
cg13856652_SDAD1P3	1.25E-05	6.66E-05	-0.993659527	0.993659527	M1	Male	trans
cg08991255_NPLP1	1.25E-05	6.66E-05	-0.559250129	0.559250129	M1	Male	trans
cg15542496_DAND5	1.25E-05	6.66E-05	-0.718257125	0.718257125	M1	Male	trans
cg22314681_OR7D1P	1.25E-05	6.66E-05	-0.817864113	0.817864113	M1	Male	trans
cg23778363_BPIFB3	1.25E-05	6.66E-05	0.845061646	0.845061646	M1	Male	trans
cg04684504_TMEM229A	1.25E-05	6.66E-05	0.288843062	0.288843062	M1	Male	trans
cg23011666_ENSG00000230821	1.25E-05	6.66E-05	-0.931501631	0.931501631	M1	Male	trans
cg09508875_SPSB4	1.25E-05	6.66E-05	-0.268174858	0.268174858	M1	Male	trans
cg15411736_ENSG00000224573	1.25E-05	6.66E-05	-0.549291409	0.549291409	M1	Male	trans
cg14907617_BTG3P1	1.25E-05	6.66E-05	-1.026193437	1.026193437	M1	Male	trans
cg15633679_PSD	1.25E-05	6.66E-05	-0.54192318	0.54192318	M1	Male	trans
cg24267358_COL11A2P1	1.25E-05	6.66E-05	0.844869634	0.844869634	M1	Male	trans
cg10989862_NANOS2	1.25E-05	6.66E-05	-0.476583669	0.476583669	M1	Male	trans
cg10991855_VSIG10	1.25E-05	6.66E-05	-0.543497993	0.543497993	M1	Male	trans
cg01442214_ENSG00000224669	1.25E-05	6.66E-05	-0.358261917	0.358261917	M1	Male	trans
cg18566515_TBC1D3P2	1.25E-05	6.66E-05	0.526896773	0.526896773	M1	Male	trans
cg22773831_SORD	1.25E-05	6.66E-05	-0.972243248	0.972243248	M1	Male	trans
cg08229224_ELOVL4	1.25E-05	6.66E-05	-0.500981807	0.500981807	M1	Male	trans
cg15977816_ENSG00000234132	1.25E-05	6.66E-05	1.181797832	1.181797832	M1	Male	trans
cg07793432_SLC9C2	1.25E-05	6.66E-05	-0.715886427	0.715886427	M1	Male	trans
cg00223767_MRGPRX3	1.25E-05	6.66E-05	-0.658759791	0.658759791	M1	Male	trans
cg17299636_PRAMENP	1.25E-05	6.66E-05	-1.132731578	1.132731578	M1	Male	trans
cg18940900_CABYRP1	1.25E-05	6.66E-05	-1.03152427	1.03152427	M1	Male	trans
cg09080788_ENSG00000231583	1.25E-05	6.66E-05	-0.418631217	0.418631217	M1	Male	trans
cg01442214_MTND2P14	1.25E-05	6.66E-05	-0.472897389	0.472897389	M1	Male	trans
cg11056334_DDX59	1.25E-05	6.66E-05	-0.413252513	0.413252513	M1	Male	trans
cg01512132_NPM1P31	1.25E-05	6.66E-05	-0.971051631	0.971051631	M1	Male	trans
cg19271242_APOA2	1.25E-05	6.66E-05	-0.416711382	0.416711382	M1	Male	trans
cg10852431_DLEC1P1	1.25E-05	6.66E-05	0.545970019	0.545970019	M1	Male	trans
cg13692482_U8	1.25E-05	6.66E-05	-1.088051006	1.088051006	M1	Male	trans
cg11056334_ZNF287	1.25E-05	6.66E-05	-0.39339036	0.39339036	M1	Male	trans
cg07405255_MTIF2P1	1.25E-05	6.66E-05	-1.045933517	1.045933517	M1	Male	trans
cg22314643_ENSG00000236246	1.25E-05	6.66E-05	-0.62679099	0.62679099	M1	Male	trans
cg17106653_RNU6-1287P	1.25E-05	6.66E-05	1.028388735	1.028388735	M1	Male	trans
cg08406102_OR5A2	1.25E-05	6.66E-05	0.025515892	0.025515892	M1	Male	trans
cg07917878_ENSG00000228401	1.25E-05	6.66E-05	-0.543882341	0.543882341	M1	Male	trans
cg06379731_HMGN1P35	1.25E-05	6.66E-05	0.957167424	0.957167424	M1	Male	trans
cg15335251_LINC01561	1.25E-05	6.66E-05	-0.389052672	0.389052672	M1	Male	trans
cg15658784_RNU6-767P	1.25E-05	6.66E-05	0.331666714	0.331666714	M1	Male	trans
cg10429221_TRBV5-3	1.25E-05	6.66E-05	-0.946915507	0.946915507	M1	Male	trans
cg02357623_SNORD15B	1.25E-05	6.66E-05	0.715779275	0.715779275	M1	Male	trans
cg09588157_CHRNB4	1.25E-05	6.66E-05	-1.342478849	1.342478849	M1	Male	trans
cg14203970_RNU7-45P	1.25E-05	6.66E-05	-1.51035125	1.51035125	M1	Male	trans
cg26460530_RN7SL22P	1.25E-05	6.66E-05	0.634499648	0.634499648	M1	Male	trans
cg26460530_SNORD58C	1.25E-05	6.66E-05	0.622584239	0.622584239	M1	Male	trans
cg26460530_ENSG00000235434	1.25E-05	6.66E-05	0.380928988	0.380928988	M1	Male	trans
cg26460530_HLTF-AS1	1.25E-05	6.66E-05	0.774195132	0.774195132	M1	Male	trans
cg26460530_MIR548A2	1.25E-05	6.66E-05	0.774195132	0.774195132	M1	Male	trans
cg26460530_RPL21P131	1.25E-05	6.66E-05	1.001020056	1.001020056	M1	Male	trans
cg26460530_DEFB125	1.25E-05	6.66E-05	0.774195132	0.774195132	M1	Male	trans
cg26460530_RNU7-173P	1.25E-05	6.66E-05	0.715242001	0.715242001	M1	Male	trans
cg26460530_FAM9A	1.25E-05	6.66E-05	0.489278997	0.489278997	M1	Male	trans
cg26460530_ENSG00000225044	1.25E-05	6.66E-05	1.090814618	1.090814618	M1	Male	trans
cg26460530_ENSG00000226515	1.25E-05	6.66E-05	1.090814618	1.090814618	M1	Male	trans
cg26460530_ENSG00000232465	1.25E-05	6.66E-05	0.774195132	0.774195132	M1	Male	trans
cg26460530_OR5BS1P	1.25E-05	6.66E-05	0.536658539	0.536658539	M1	Male	trans
cg12485992_IL1A	1.25E-05	6.66E-05	-0.448487222	0.448487222	M1	Male	trans
cg14483161_ESYT1	1.25E-05	6.66E-05	-0.609285389	0.609285389	M1	Male	trans
cg26380562_SLC6A8	1.25E-05	6.66E-05	-0.998804978	0.998804978	M1	Male	trans
cg20695805_ENSG00000234751	1.25E-05	6.66E-05	0.549640482	0.549640482	M1	Male	trans
cg22871801_CHKB	1.25E-05	6.66E-05	0.825660736	0.825660736	M1	Male	trans
cg00592315_FCF1P10	1.25E-05	6.66E-05	-0.743782061	0.743782061	M1	Male	trans
cg06754924_SNED1	1.25E-05	6.66E-05	-0.472667332	0.472667332	M1	Male	trans
cg00811340_KRTAP25-1	1.25E-05	6.66E-05	-0.530617125	0.530617125	M1	Male	trans
cg11718675_NPLP1	1.25E-05	6.66E-05	-0.805221456	0.805221456	M1	Male	trans
cg19776984_ENSG00000237076	1.25E-05	6.66E-05	-0.938643663	0.938643663	M1	Male	trans
cg22027573_KLF2P1	1.25E-05	6.66E-05	-0.528140241	0.528140241	M1	Male	trans
cg09994954_NPLP1	1.25E-05	6.66E-05	-0.704673147	0.704673147	M1	Male	trans
cg22253653_SHMT1P1	1.25E-05	6.66E-05	-0.488629252	0.488629252	M1	Male	trans
cg24282141_FAM66E	1.25E-05	6.66E-05	-1.186610894	1.186610894	M1	Male	trans
cg04007989_CD300LG	1.25E-05	6.66E-05	0.927256638	0.927256638	M1	Male	trans
cg04738355_ENSG00000236665	1.25E-05	6.66E-05	-0.667695166	0.667695166	M1	Male	trans
cg12910951_RN7SL416P	1.25E-05	6.66E-05	0.597894397	0.597894397	M1	Male	trans
cg16422816_ENSG00000229957	1.25E-05	6.66E-05	-0.613017417	0.613017417	M1	Male	trans
cg17764057_ENSG00000232334	1.25E-05	6.66E-05	-0.821041036	0.821041036	M1	Male	trans
cg24166175_RAB6B	1.25E-05	6.66E-05	-0.643240168	0.643240168	M1	Male	trans
cg08426938_LRRC8D	1.25E-05	6.66E-05	-0.664795658	0.664795658	M1	Male	trans
cg18318704_ENSG00000236658	1.25E-05	6.67E-05	0.605981807	0.605981807	M1	Male	trans
cg22314681_ENSG00000227292	1.25E-05	6.67E-05	-0.765197561	0.765197561	M1	Male	trans
cg09918713_U3	1.25E-05	6.67E-05	0.308273687	0.308273687	M1	Male	trans
cg20196141_OR10P1	1.25E-05	6.67E-05	-0.284357818	0.284357818	M1	Male	trans
cg22052629_RNA5SP223	1.25E-05	6.67E-05	-0.774306756	0.774306756	M1	Male	trans
cg02951261_MIR374B	1.25E-05	6.67E-05	-0.621134892	0.621134892	M1	Male	trans
cg05818000_RPL23AP2	1.25E-05	6.67E-05	-0.678074046	0.678074046	M1	Male	trans
cg09774124_SYT9	1.25E-05	6.67E-05	-0.616207027	0.616207027	M1	Male	trans
cg23073032_CFL1P2	1.25E-05	6.67E-05	1.055649874	1.055649874	M1	Male	trans
cg12140554_GLI2	1.25E-05	6.67E-05	-0.397679314	0.397679314	M1	Male	trans
cg07264993_BCL2	1.25E-05	6.67E-05	-0.490834231	0.490834231	M1	Male	trans
cg01693891_HOXB1	1.25E-05	6.67E-05	-0.837891187	0.837891187	M1	Male	trans
cg05476733_MTCYBP14	1.25E-05	6.67E-05	-0.883408132	0.883408132	M1	Male	trans
cg05476733_RNA5SP198	1.25E-05	6.67E-05	-0.673263106	0.673263106	M1	Male	trans
cg05476733_MAS1L	1.25E-05	6.67E-05	-0.821493	0.821493	M1	Male	trans
cg05476733_ARL5AP2	1.25E-05	6.67E-05	-0.810325918	0.810325918	M1	Male	trans
cg05476733_RPS15AP32	1.25E-05	6.67E-05	-0.673263106	0.673263106	M1	Male	trans
cg05476733_LINC01072	1.25E-05	6.67E-05	-0.648729013	0.648729013	M1	Male	trans
cg05476733_TFDP3	1.25E-05	6.67E-05	-0.191885468	0.191885468	M1	Male	trans
cg05476733_ENSG00000226483	1.25E-05	6.67E-05	-0.821493	0.821493	M1	Male	trans
cg05476733_ENSG00000231440	1.25E-05	6.67E-05	-0.821493	0.821493	M1	Male	trans
cg05476733_ENSG00000240611	1.25E-05	6.67E-05	-0.510587015	0.510587015	M1	Male	trans
cg05476733_RPL9P15	1.25E-05	6.67E-05	-0.388384306	0.388384306	M1	Male	trans
cg05476733_LINC01997	1.25E-05	6.67E-05	-0.320564134	0.320564134	M1	Male	trans
cg05476733_CHMP4AP1	1.25E-05	6.67E-05	-1.157455705	1.157455705	M1	Male	trans
cg05476733_OR2W1	1.25E-05	6.67E-05	-1.157455705	1.157455705	M1	Male	trans
cg05476733_PGAM1P2	1.25E-05	6.67E-05	-1.157455705	1.157455705	M1	Male	trans
cg05476733_KRTAP10-1	1.25E-05	6.67E-05	-1.157455705	1.157455705	M1	Male	trans
cg05476733_ENSG00000225175	1.25E-05	6.67E-05	-1.038340992	1.038340992	M1	Male	trans
cg17969084_NIBAN3	1.25E-05	6.67E-05	0.734934692	0.734934692	M1	Male	trans
cg03559183_HMGB3P12	1.25E-05	6.67E-05	-0.71000953	0.71000953	M1	Male	trans
cg11567268_RPL37P1	1.25E-05	6.67E-05	-0.700529296	0.700529296	M1	Male	trans
cg07793432_ZNF568	1.25E-05	6.67E-05	-0.702000544	0.702000544	M1	Male	trans
cg15712577_FYB1	1.25E-05	6.67E-05	-0.282309726	0.282309726	M1	Male	trans
cg22052629_KIAA1328	1.25E-05	6.67E-05	-0.651670932	0.651670932	M1	Male	trans
cg00909976_ENSG00000233288	1.25E-05	6.67E-05	0.274357663	0.274357663	M1	Male	trans
cg06088084_ENSG00000176134	1.25E-05	6.67E-05	0.807987024	0.807987024	M1	Male	trans
cg23989409_LINC02535	1.25E-05	6.67E-05	-0.776355908	0.776355908	M1	Male	trans
cg06001654_RNU6-438P	1.25E-05	6.67E-05	-0.694583338	0.694583338	M1	Male	trans
cg26369178_DDIT4	1.25E-05	6.67E-05	-0.743462962	0.743462962	M1	Male	trans
cg06880615_CD300LD	1.25E-05	6.67E-05	-0.496786547	0.496786547	M1	Male	trans
cg15042047_IGDCC4	1.25E-05	6.67E-05	-0.566739415	0.566739415	M1	Male	trans
cg06669036_RPSAP60	1.25E-05	6.67E-05	-0.321955054	0.321955054	M1	Male	trans
cg13229245_ENSG00000223838	1.25E-05	6.67E-05	0.236968053	0.236968053	M1	Male	trans
cg10723869_CCDC170	1.25E-05	6.67E-05	-0.40802828	0.40802828	M1	Male	trans
cg04407141_RPL23AP75	1.25E-05	6.67E-05	-0.68059807	0.68059807	M1	Male	trans
cg14409406_CACUL1	1.25E-05	6.67E-05	-0.652789813	0.652789813	M1	Male	trans
cg07793432_ZBTB37	1.25E-05	6.67E-05	-0.801366052	0.801366052	M1	Male	trans
cg09534232_TREML2	1.25E-05	6.67E-05	-0.31072917	0.31072917	M1	Male	trans
cg07601093_CCDC121	1.25E-05	6.67E-05	0.917705544	0.917705544	M1	Male	trans
cg02265810_EN1	1.25E-05	6.67E-05	-1.851789261	1.851789261	M1	Male	trans
cg14203970_C1orf220	1.25E-05	6.67E-05	-1.661916254	1.661916254	M1	Male	trans
cg11056334_DDX6	1.25E-05	6.67E-05	-0.405541791	0.405541791	M1	Male	trans
cg02327812_GAGE12E	1.25E-05	6.67E-05	-0.870490555	0.870490555	M1	Male	trans
cg10429221_RPS7P12	1.25E-05	6.67E-05	-1.064079315	1.064079315	M1	Male	trans
cg21829038_LINC01868	1.25E-05	6.67E-05	-0.36280371	0.36280371	M1	Male	trans
cg19155735_GLYAT	1.25E-05	6.67E-05	-0.735281381	0.735281381	M1	Male	trans
cg02954524_RN7SL666P	1.25E-05	6.67E-05	-0.723933347	0.723933347	M1	Male	trans
cg02954524_ENSG00000223870	1.25E-05	6.67E-05	-0.960806534	0.960806534	M1	Male	trans
cg04662079_PHOSPHO1	1.25E-05	6.67E-05	-0.580780761	0.580780761	M1	Male	trans
cg04945651_CXCL8	1.25E-05	6.67E-05	-0.765446529	0.765446529	M1	Male	trans
cg07850274_ZKSCAN1	1.25E-05	6.67E-05	-0.687256905	0.687256905	M1	Male	trans
cg10347082_POLR3KP1	1.25E-05	6.67E-05	-1.015629819	1.015629819	M1	Male	trans
cg24605553_TIMD4	1.25E-05	6.67E-05	0.832602649	0.832602649	M1	Male	trans
cg23383887_STK32A	1.25E-05	6.67E-05	-0.909097001	0.909097001	M1	Male	trans
cg15976390_NDRG1	1.25E-05	6.67E-05	-0.489842582	0.489842582	M1	Male	trans
cg02792740_RHOQ	1.25E-05	6.67E-05	0.599036172	0.599036172	M1	Male	trans
cg21890303_BANF1P2	1.25E-05	6.67E-05	-0.509587713	0.509587713	M1	Male	trans
cg20426932_MIR101-1	1.25E-05	6.67E-05	1.668400545	1.668400545	M1	Male	trans
cg04056946_GNG8	1.25E-05	6.67E-05	-0.310406128	0.310406128	M1	Male	trans
cg06101079_GK-IT1	1.25E-05	6.67E-05	-0.608007442	0.608007442	M1	Male	trans
cg22901656_ENSG00000239544	1.25E-05	6.67E-05	0.720549625	0.720549625	M1	Male	trans
cg20375654_RNU1-33P	1.25E-05	6.67E-05	-1.195150642	1.195150642	M1	Male	trans
cg11935063_RN7SL685P	1.25E-05	6.67E-05	-0.779975721	0.779975721	M1	Male	trans
cg15463454_DLX6-AS1	1.25E-05	6.67E-05	-1.343351528	1.343351528	M1	Male	trans
cg04571903_RNA5SP212	1.25E-05	6.67E-05	-0.51382988	0.51382988	M1	Male	trans
cg07774680_IL9	1.25E-05	6.67E-05	0.618209015	0.618209015	M1	Male	trans
cg00413587_VN2R9P	1.25E-05	6.67E-05	-0.941840995	0.941840995	M1	Male	trans
cg14086691_MTRF1LP2	1.25E-05	6.67E-05	-0.952715527	0.952715527	M1	Male	trans
cg22168087_CD3E	1.25E-05	6.67E-05	0.466352049	0.466352049	M1	Male	trans
cg25159207_IFNA13	1.25E-05	6.67E-05	0.643852235	0.643852235	M1	Male	trans
cg05361559_TMEM185AP1	1.25E-05	6.67E-05	0.734637288	0.734637288	M1	Male	trans
cg07022959_ZNF221	1.25E-05	6.67E-05	-0.465106569	0.465106569	M1	Male	trans
cg05732089_DUSP5P2	1.25E-05	6.67E-05	-0.864760836	0.864760836	M1	Male	trans
cg20725662_ETF1P3	1.25E-05	6.67E-05	-0.852663123	0.852663123	M1	Male	trans
cg26913306_ANPEP	1.25E-05	6.67E-05	0.682918244	0.682918244	M1	Male	trans
cg16156113_FCGR2B	1.25E-05	6.67E-05	-0.406435668	0.406435668	M1	Male	trans
cg10506445_RNU6-499P	1.25E-05	6.67E-05	-0.710196704	0.710196704	M1	Male	trans
cg10506445_IL3	1.25E-05	6.67E-05	-0.253751841	0.253751841	M1	Male	trans
cg05207347_SLC22A24	1.25E-05	6.67E-05	-0.48542006	0.48542006	M1	Male	trans
cg25880954_ALPI	1.25E-05	6.67E-05	-0.842619175	0.842619175	M1	Male	trans
cg06811119_RNU6-508P	1.25E-05	6.67E-05	-0.628037659	0.628037659	M1	Male	trans
cg03926165_ENSG00000227217	1.25E-05	6.67E-05	-1.448550092	1.448550092	M1	Male	trans
cg15976390_ENSG00000236858	1.25E-05	6.67E-05	-0.236008232	0.236008232	M1	Male	trans
cg16792044_FAM9C	1.25E-05	6.67E-05	-0.612870512	0.612870512	M1	Male	trans
cg02621613_RPL7P15	1.25E-05	6.67E-05	-0.881286902	0.881286902	M1	Male	trans
cg06560524_IRS2	1.25E-05	6.67E-05	0.664416787	0.664416787	M1	Male	trans
cg04707531_LINC01886	1.25E-05	6.67E-05	0.47378836	0.47378836	M1	Male	trans
cg05258937_RNU6-704P	1.25E-05	6.67E-05	-0.423618219	0.423618219	M1	Male	trans
cg02874992_GBP2	1.25E-05	6.67E-05	-0.410872412	0.410872412	M1	Male	trans
cg27459981_FADS1	1.25E-05	6.67E-05	0.613131934	0.613131934	M1	Male	trans
cg11023174_KPRP	1.25E-05	6.67E-05	-0.340487154	0.340487154	M1	Male	trans
cg18180710_RHOXF2	1.25E-05	6.68E-05	0.866406974	0.866406974	M1	Male	trans
cg14193001_SGCG	1.25E-05	6.68E-05	-0.482456729	0.482456729	M1	Male	trans
cg23289706_OR7E8P	1.25E-05	6.68E-05	-0.865175809	0.865175809	M1	Male	trans
cg11500903_RN7SKP80	1.25E-05	6.68E-05	-0.609911519	0.609911519	M1	Male	trans
cg01861555_ABO	1.25E-05	6.68E-05	-2.350243344	2.350243344	M1	Male	trans
cg06422353_SEPTIN12	1.25E-05	6.68E-05	-0.603637371	0.603637371	M1	Male	trans
cg04098866_EMX2	1.25E-05	6.68E-05	0.429530206	0.429530206	M1	Male	trans
cg14924064_IGHV1-24	1.25E-05	6.68E-05	0.735952135	0.735952135	M1	Male	trans
cg00117961_SNORA73	1.25E-05	6.68E-05	-0.343795033	0.343795033	M1	Male	trans
cg07850274_ABCB11	1.25E-05	6.68E-05	-0.848379186	0.848379186	M1	Male	trans
cg00456950_TREML5P	1.25E-05	6.68E-05	-0.488657193	0.488657193	M1	Male	trans
cg15948795_ENSG00000236529	1.25E-05	6.68E-05	0.76383024	0.76383024	M1	Male	trans
cg05077566_POLR3KP1	1.25E-05	6.68E-05	-1.212134513	1.212134513	M1	Male	trans
cg15331855_SPDYC	1.25E-05	6.68E-05	0.849893809	0.849893809	M1	Male	trans
cg20821566_DDA1	1.25E-05	6.68E-05	0.54424642	0.54424642	M1	Male	trans
cg27015302_LINC00458	1.25E-05	6.68E-05	-0.902865529	0.902865529	M1	Male	trans
cg26459473_PPIAP40	1.25E-05	6.68E-05	-0.458538477	0.458538477	M1	Male	trans
cg06803261_YES1P1	1.25E-05	6.68E-05	-0.743370478	0.743370478	M1	Male	trans
cg27565599_SNRPGP11	1.25E-05	6.68E-05	-0.696319758	0.696319758	M1	Male	trans
cg15109916_HLA-DQB1	1.25E-05	6.68E-05	-0.714097098	0.714097098	M1	Male	trans
cg06088084_SLC35F4	1.25E-05	6.68E-05	0.658266675	0.658266675	M1	Male	trans
cg10031989_RNA5SP274	1.25E-05	6.68E-05	-0.545869553	0.545869553	M1	Male	trans
cg24137511_FCF1P4	1.25E-05	6.68E-05	-1.087317814	1.087317814	M1	Male	trans
cg01322554_OTOG	1.25E-05	6.68E-05	-0.760063703	0.760063703	M1	Male	trans
cg05821771_RAMP2	1.25E-05	6.68E-05	-0.427295685	0.427295685	M1	Male	trans
cg10959048_RNU6-25P	1.25E-05	6.68E-05	-0.867416813	0.867416813	M1	Male	trans
cg04004768_AMD1P2	1.25E-05	6.68E-05	-0.388641009	0.388641009	M1	Male	trans
cg03141845_ZIK1P1	1.25E-05	6.68E-05	-0.74246599	0.74246599	M1	Male	trans
cg02639667_MTND3P9	1.25E-05	6.68E-05	1.266421217	1.266421217	M1	Male	trans
cg24990238_RNU6-1248P	1.25E-05	6.68E-05	0.802727616	0.802727616	M1	Male	trans
cg13799853_PTPRC	1.25E-05	6.68E-05	0.376214548	0.376214548	M1	Male	trans
cg18459449_ZNF32-AS3	1.25E-05	6.68E-05	-0.812448845	0.812448845	M1	Male	trans
cg10501972_U3	1.25E-05	6.68E-05	-0.743142131	0.743142131	M1	Male	trans
cg07472332_SLC7A5	1.25E-05	6.68E-05	-1.124904239	1.124904239	M1	Male	trans
cg15961889_NPNT	1.25E-05	6.68E-05	-0.655393666	0.655393666	M1	Male	trans
cg01917321_RNU6-753P	1.25E-05	6.68E-05	-0.397654633	0.397654633	M1	Male	trans
cg08837744_IFNWP15	1.25E-05	6.68E-05	-0.511030674	0.511030674	M1	Male	trans
cg03220912_ACTBP7	1.25E-05	6.68E-05	-0.533259938	0.533259938	M1	Male	trans
cg26135573_ENSG00000233258	1.25E-05	6.68E-05	-0.720560697	0.720560697	M1	Male	trans
cg27513510_CNEP1R1P1	1.25E-05	6.68E-05	-0.937798415	0.937798415	M1	Male	trans
cg20896351_H19	1.25E-05	6.68E-05	-0.339788073	0.339788073	M1	Male	trans
cg00490039_NPTX1	1.25E-05	6.68E-05	-0.565958315	0.565958315	M1	Male	trans
cg04924345_ENSG00000237217	1.25E-05	6.68E-05	-0.592337734	0.592337734	M1	Male	trans
cg10039163_MTCO3P43	1.25E-05	6.68E-05	-0.631241955	0.631241955	M1	Male	trans
cg22162544_ENSG00000235450	1.25E-05	6.68E-05	0.68233861	0.68233861	M1	Male	trans
cg11775190_ENSG00000235573	1.26E-05	6.68E-05	-0.875687565	0.875687565	M1	Male	trans
cg25699417_GBP4	1.26E-05	6.68E-05	-0.586813111	0.586813111	M1	Male	trans
cg02532528_MYBPH	1.26E-05	6.68E-05	-1.142343604	1.142343604	M1	Male	trans
cg19949510_ENSG00000240881	1.26E-05	6.68E-05	-0.404432327	0.404432327	M1	Male	trans
cg19949510_ENSG00000243081	1.26E-05	6.68E-05	-0.427613349	0.427613349	M1	Male	trans
cg04060288_CPQ	1.26E-05	6.68E-05	-0.869269283	0.869269283	M1	Male	trans
cg24304928_CDCA4P2	1.26E-05	6.68E-05	-0.989653416	0.989653416	M1	Male	trans
cg09472901_SLC24A5	1.26E-05	6.68E-05	-0.499341557	0.499341557	M1	Male	trans
cg24193543_ENSG00000232767	1.26E-05	6.68E-05	-0.750004549	0.750004549	M1	Male	trans
cg09227795_RNU6-154P	1.26E-05	6.68E-05	-0.557567328	0.557567328	M1	Male	trans
cg20692464_ENSG00000229294	1.26E-05	6.68E-05	-1.23294259	1.23294259	M1	Male	trans
cg18269756_TRBJ2-2	1.26E-05	6.68E-05	-0.69355287	0.69355287	M1	Male	trans
cg25198316_NAT16	1.26E-05	6.68E-05	-0.71725601	0.71725601	M1	Male	trans
cg22087659_SNORD116-24	1.26E-05	6.68E-05	0.731525761	0.731525761	M1	Male	trans
cg06754924_LINC01683	1.26E-05	6.68E-05	-0.265948626	0.265948626	M1	Male	trans
cg10168351_ENSG00000243122	1.26E-05	6.68E-05	-1.022499962	1.022499962	M1	Male	trans
cg16775224_RNA5SP29	1.26E-05	6.68E-05	0.549782363	0.549782363	M1	Male	trans
cg01578705_ALDOC	1.26E-05	6.68E-05	-0.992337098	0.992337098	M1	Male	trans
cg11263225_LINC01589	1.26E-05	6.68E-05	-0.793726318	0.793726318	M1	Male	trans
cg27135799_IL10	1.26E-05	6.68E-05	-0.163196874	0.163196874	M1	Male	trans
cg13370086_RAB32	1.26E-05	6.68E-05	-0.693758023	0.693758023	M1	Male	trans
cg22120018_ENSG00000206549	1.26E-05	6.68E-05	-0.754690314	0.754690314	M1	Male	trans
cg09435929_OPN1MW2	1.26E-05	6.68E-05	0.333809836	0.333809836	M1	Male	trans
cg07020979_EEF1A1P27	1.26E-05	6.68E-05	-0.510760197	0.510760197	M1	Male	trans
cg14378564_CAPN14	1.26E-05	6.68E-05	0.837540239	0.837540239	M1	Male	trans
cg02792740_ABCB7	1.26E-05	6.68E-05	0.604330336	0.604330336	M1	Male	trans
cg04608916_SNORD91A	1.26E-05	6.68E-05	-0.760084264	0.760084264	M1	Male	trans
cg09102037_KRT8P10	1.26E-05	6.68E-05	-0.578341253	0.578341253	M1	Male	trans
cg10801331_MTND2P23	1.26E-05	6.68E-05	-1.686679755	1.686679755	M1	Male	trans
cg01227445_ENSG00000236319	1.26E-05	6.68E-05	-0.610359895	0.610359895	M1	Male	trans
cg19703425_RNU6-592P	1.26E-05	6.68E-05	-1.135322687	1.135322687	M1	Male	trans
cg00288945_TRBV5-6	1.26E-05	6.68E-05	-0.811249503	0.811249503	M1	Male	trans
cg14776351_RPL5P22	1.26E-05	6.68E-05	-0.611027752	0.611027752	M1	Male	trans
cg19271242_ENSG00000232905	1.26E-05	6.68E-05	-0.438333696	0.438333696	M1	Male	trans
cg04846472_ENSG00000230668	1.26E-05	6.68E-05	-0.847899974	0.847899974	M1	Male	trans
cg27380429_RND1	1.26E-05	6.68E-05	0.437816844	0.437816844	M1	Male	trans
cg17106653_SLC2A5	1.26E-05	6.68E-05	0.852305617	0.852305617	M1	Male	trans
cg02133140_SLC22A14	1.26E-05	6.68E-05	-0.383991824	0.383991824	M1	Male	trans
cg07532089_SLC4A10	1.26E-05	6.68E-05	-0.642303294	0.642303294	M1	Male	trans
cg02580082_C4BPA	1.26E-05	6.68E-05	0.135147586	0.135147586	M1	Male	trans
cg20223162_ENSG00000213365	1.26E-05	6.68E-05	0.683507815	0.683507815	M1	Male	trans
cg01921484_SNORD115-18	1.26E-05	6.68E-05	-0.838567441	0.838567441	M1	Male	trans
cg25636922_NDUFB9P2	1.26E-05	6.68E-05	-0.755149054	0.755149054	M1	Male	trans
cg25198316_PRB2	1.26E-05	6.68E-05	-0.449422868	0.449422868	M1	Male	trans
cg01704040_PRPS1L1	1.26E-05	6.68E-05	-0.210113689	0.210113689	M1	Male	trans
cg20785758_IFNA13	1.26E-05	6.68E-05	-0.436313127	0.436313127	M1	Male	trans
cg08701227_ENSG00000233565	1.26E-05	6.68E-05	-1.052236666	1.052236666	M1	Male	trans
cg21803139_RPL29P29	1.26E-05	6.68E-05	-0.559719133	0.559719133	M1	Male	trans
cg20821566_THEM6	1.26E-05	6.68E-05	0.497461303	0.497461303	M1	Male	trans
cg14994777_FMO4	1.26E-05	6.68E-05	-0.786384257	0.786384257	M1	Male	trans
cg14732488_RNU6-593P	1.26E-05	6.69E-05	-0.46736972	0.46736972	M1	Male	trans
cg07793432_PEAK1	1.26E-05	6.69E-05	-0.761314528	0.761314528	M1	Male	trans
cg14188831_ART3	1.26E-05	6.69E-05	0.517542125	0.517542125	M1	Male	trans
cg27380499_HSD17B7P2	1.26E-05	6.69E-05	0.514128803	0.514128803	M1	Male	trans
cg01227445_ENSG00000234537	1.26E-05	6.69E-05	-0.719619542	0.719619542	M1	Male	trans
cg11500903_ENSG00000179028	1.26E-05	6.69E-05	-0.387090162	0.387090162	M1	Male	trans
cg17534999_IFNA13	1.26E-05	6.69E-05	0.710062406	0.710062406	M1	Male	trans
cg19014289_RPL34P27	1.26E-05	6.69E-05	-1.107065507	1.107065507	M1	Male	trans
cg10723869_NIPSNAP3B	1.26E-05	6.69E-05	-0.468898894	0.468898894	M1	Male	trans
cg00095099_HBEGF	1.26E-05	6.69E-05	-0.794447601	0.794447601	M1	Male	trans
cg08229224_ENSG00000237868	1.26E-05	6.69E-05	-0.501734232	0.501734232	M1	Male	trans
cg08406402_C10orf71	1.26E-05	6.69E-05	-0.960815234	0.960815234	M1	Male	trans
cg00516582_ENSG00000227088	1.26E-05	6.69E-05	-0.748683499	0.748683499	M1	Male	trans
cg23328066_TMPRSS7	1.26E-05	6.69E-05	-1.160696532	1.160696532	M1	Male	trans
cg18650515_ENSG00000238934	1.26E-05	6.69E-05	-0.878636977	0.878636977	M1	Male	trans
cg05984244_Y_RNA	1.26E-05	6.69E-05	1.42739124	1.42739124	M1	Male	trans
cg07264993_GCSH	1.26E-05	6.69E-05	-0.493083028	0.493083028	M1	Male	trans
cg17337670_ZNF804B	1.26E-05	6.69E-05	-0.410283219	0.410283219	M1	Male	trans
cg06803261_ENSG00000228317	1.26E-05	6.69E-05	-0.708162651	0.708162651	M1	Male	trans
cg00046336_RN7SL634P	1.26E-05	6.69E-05	-0.692831902	0.692831902	M1	Male	trans
cg17593097_PSMC1P11	1.26E-05	6.69E-05	-0.500271637	0.500271637	M1	Male	trans
cg11426344_TSPY13P	1.26E-05	6.69E-05	-0.607685975	0.607685975	M1	Male	trans
cg24001233_ENSG00000237031	1.26E-05	6.69E-05	-0.813267639	0.813267639	M1	Male	trans
cg20692464_LINC02471	1.26E-05	6.69E-05	-1.265954647	1.265954647	M1	Male	trans
cg05154833_ENSG00000237734	1.26E-05	6.69E-05	-0.474699747	0.474699747	M1	Male	trans
cg01485439_NPM1P38	1.26E-05	6.69E-05	-0.574278296	0.574278296	M1	Male	trans
cg01485439_RNA5SP130	1.26E-05	6.69E-05	-1.277217231	1.277217231	M1	Male	trans
cg27015884_SULT1A4	1.26E-05	6.69E-05	-0.811924558	0.811924558	M1	Male	trans
cg15830792_TMEM74	1.26E-05	6.69E-05	0.70121291	0.70121291	M1	Male	trans
cg17324671_RPSAP62	1.26E-05	6.69E-05	-0.560575129	0.560575129	M1	Male	trans
cg25079651_HOMER2P2	1.26E-05	6.69E-05	-0.933960713	0.933960713	M1	Male	trans
cg20498563_TFCP2L1	1.26E-05	6.69E-05	0.973557053	0.973557053	M1	Male	trans
cg26613778_KLHL1	1.26E-05	6.69E-05	-0.723720337	0.723720337	M1	Male	trans
cg09006915_U8	1.26E-05	6.69E-05	-0.800160266	0.800160266	M1	Male	trans
cg25131461_RPL13P2	1.26E-05	6.69E-05	-0.996053542	0.996053542	M1	Male	trans
cg10991855_CYRIB	1.26E-05	6.69E-05	-0.459854634	0.459854634	M1	Male	trans
cg10976219_RN7SL26P	1.26E-05	6.69E-05	-0.424136728	0.424136728	M1	Male	trans
cg10959048_RN7SKP173	1.26E-05	6.69E-05	-1.074335377	1.074335377	M1	Male	trans
cg18180710_HNRNPCP7	1.26E-05	6.69E-05	0.624903722	0.624903722	M1	Male	trans
cg21245844_RNU6-1119P	1.26E-05	6.69E-05	-0.54475769	0.54475769	M1	Male	trans
cg25047448_MOGAT2	1.26E-05	6.69E-05	-0.657859508	0.657859508	M1	Male	trans
cg19703425_RNU6-10P	1.26E-05	6.69E-05	-1.288343311	1.288343311	M1	Male	trans
cg22193171_ENSG00000232582	1.26E-05	6.69E-05	-0.922658153	0.922658153	M1	Male	trans
cg02307102_BRSK1	1.26E-05	6.69E-05	-0.856357479	0.856357479	M1	Male	trans
cg05304815_ENSG00000186328	1.26E-05	6.69E-05	0.623965856	0.623965856	M1	Male	trans
cg13180315_MS4A2	1.26E-05	6.69E-05	0.577243323	0.577243323	M1	Male	trans
cg21873967_RAMP2-AS1	1.26E-05	6.69E-05	-0.731717989	0.731717989	M1	Male	trans
cg08295429_CCKAR	1.26E-05	6.69E-05	-0.748112084	0.748112084	M1	Male	trans
cg23228921_MTND1P10	1.26E-05	6.69E-05	-0.513398002	0.513398002	M1	Male	trans
cg06884304_OR2J3	1.26E-05	6.69E-05	-0.198149151	0.198149151	M1	Male	trans
cg12941588_OR52L1	1.26E-05	6.69E-05	-1.107687449	1.107687449	M1	Male	trans
cg01224863_CTBP2P2	1.26E-05	6.69E-05	-1.072775938	1.072775938	M1	Male	trans
cg15113413_RPL21P54	1.26E-05	6.69E-05	-1.126892604	1.126892604	M1	Male	trans
cg04540711_LY6K	1.26E-05	6.69E-05	-0.745050179	0.745050179	M1	Male	trans
cg01227445_OR2W3	1.26E-05	6.69E-05	-0.534095126	0.534095126	M1	Male	trans
cg04142998_RN7SKP118	1.26E-05	6.69E-05	-0.531259435	0.531259435	M1	Male	trans
cg26523590_YBX2P1	1.26E-05	6.69E-05	-0.864096915	0.864096915	M1	Male	trans
cg09480417_ENSG00000229224	1.26E-05	6.69E-05	-0.919209846	0.919209846	M1	Male	trans
cg01565755_DUSP5P2	1.26E-05	6.69E-05	-0.934550264	0.934550264	M1	Male	trans
cg12769996_MAJIN	1.26E-05	6.69E-05	-0.677374416	0.677374416	M1	Male	trans
cg01821644_RAX	1.26E-05	6.69E-05	-0.739491946	0.739491946	M1	Male	trans
cg23422587_WARS2P1	1.26E-05	6.69E-05	0.80996921	0.80996921	M1	Male	trans
cg23422587_ENSG00000223504	1.26E-05	6.69E-05	0.604742132	0.604742132	M1	Male	trans
cg20670037_ENSG00000231902	1.26E-05	6.69E-05	-0.320187115	0.320187115	M1	Male	trans
cg18664856_DMBT1	1.26E-05	6.69E-05	-1.183852327	1.183852327	M1	Male	trans
cg10364459_ENSG00000236529	1.26E-05	6.69E-05	0.733351559	0.733351559	M1	Male	trans
cg19431048_MIR494	1.26E-05	6.69E-05	-0.690513373	0.690513373	M1	Male	trans
cg07850274_IARS2	1.26E-05	6.69E-05	-0.732310041	0.732310041	M1	Male	trans
cg04000274_ENSG00000226117	1.26E-05	6.69E-05	-1.178005551	1.178005551	M1	Male	trans
cg09994954_ENSG00000218806	1.26E-05	6.69E-05	-1.083745232	1.083745232	M1	Male	trans
cg12481610_ENSG00000230053	1.26E-05	6.69E-05	-0.451160427	0.451160427	M1	Male	trans
cg22253653_MYBPHL	1.26E-05	6.69E-05	-0.424822082	0.424822082	M1	Male	trans
cg18693421_ENSG00000234796	1.26E-05	6.69E-05	0.630748804	0.630748804	M1	Male	trans
cg19693276_EIF4A1P13	1.26E-05	6.69E-05	-0.486228919	0.486228919	M1	Male	trans
cg11949518_ENSG00000213414	1.26E-05	6.69E-05	-0.66896897	0.66896897	M1	Male	trans
cg20831648_RN7SL497P	1.26E-05	6.69E-05	-0.784230576	0.784230576	M1	Male	trans
cg17629244_ME2P1	1.26E-05	6.69E-05	-1.833463	1.833463	M1	Male	trans
cg07509352_LCE1D	1.26E-05	6.69E-05	-0.292709964	0.292709964	M1	Male	trans
cg13168129_ENSG00000242753	1.26E-05	6.69E-05	0.4611631	0.4611631	M1	Male	trans
cg26791660_TRAV25	1.26E-05	6.69E-05	0.738784939	0.738784939	M1	Male	trans
cg14073423_CDY2A	1.26E-05	6.69E-05	-0.447046758	0.447046758	M1	Male	trans
cg06748066_ANGPTL2	1.26E-05	6.69E-05	-0.518731841	0.518731841	M1	Male	trans
cg03549208_VIM-AS1	1.26E-05	6.69E-05	-0.588877549	0.588877549	M1	Male	trans
cg06067437_MTRNR2L4	1.26E-05	6.69E-05	0.336208711	0.336208711	M1	Male	trans
cg19483581_WNT16	1.26E-05	6.69E-05	-0.664621789	0.664621789	M1	Male	trans
cg11083638_NR5A1	1.26E-05	6.69E-05	0.83485011	0.83485011	M1	Male	trans
cg06803261_OR6W1P	1.26E-05	6.69E-05	-0.696088649	0.696088649	M1	Male	trans
cg24431879_PRND	1.26E-05	6.69E-05	-1.228645195	1.228645195	M1	Male	trans
cg18387478_ATXN3L	1.26E-05	6.69E-05	0.831688136	0.831688136	M1	Male	trans
cg02792740_BACH1	1.26E-05	6.69E-05	0.540646753	0.540646753	M1	Male	trans
cg14795409_RPS24P1	1.26E-05	6.69E-05	-0.85985057	0.85985057	M1	Male	trans
cg10499042_ENSG00000229953	1.26E-05	6.69E-05	-1.003092814	1.003092814	M1	Male	trans
cg00629730_MIR3065	1.26E-05	6.69E-05	-0.556808279	0.556808279	M1	Male	trans
cg11911060_TTC9B	1.26E-05	6.69E-05	-0.627286867	0.627286867	M1	Male	trans
cg25979180_MTND4P30	1.26E-05	6.69E-05	-1.175896532	1.175896532	M1	Male	trans
cg10219626_ENSG00000227713	1.26E-05	6.69E-05	-0.57507025	0.57507025	M1	Male	trans
cg02514711_LIPI	1.26E-05	6.69E-05	0.285556388	0.285556388	M1	Male	trans
cg14030300_LINC02291	1.26E-05	6.69E-05	0.356120152	0.356120152	M1	Male	trans
cg13410674_ADRB3	1.26E-05	6.69E-05	-0.888278286	0.888278286	M1	Male	trans
cg27513510_ENSG00000237468	1.26E-05	6.69E-05	-0.5879856	0.5879856	M1	Male	trans
cg25588120_ENSG00000237035	1.26E-05	6.69E-05	-0.331362649	0.331362649	M1	Male	trans
cg10543947_PER1	1.26E-05	6.69E-05	0.586332522	0.586332522	M1	Male	trans
cg11376872_RN7SL63P	1.26E-05	6.69E-05	-0.289743386	0.289743386	M1	Male	trans
cg07850274_LRBA	1.26E-05	6.69E-05	-0.679491274	0.679491274	M1	Male	trans
cg06723626_ANKRD62	1.26E-05	6.69E-05	-0.586688975	0.586688975	M1	Male	trans
cg22351216_ENSG00000242140	1.26E-05	6.69E-05	-0.848448798	0.848448798	M1	Male	trans
cg00935234_TRAV13-1	1.26E-05	6.69E-05	-0.622100788	0.622100788	M1	Male	trans
cg19649827_RPL32P12	1.26E-05	6.69E-05	-0.792087679	0.792087679	M1	Male	trans
cg25755851_NPY5R	1.26E-05	6.69E-05	0.829001759	0.829001759	M1	Male	trans
cg11868136_NPM1P24	1.26E-05	6.69E-05	-0.386297402	0.386297402	M1	Male	trans
cg23013736_RNU6-279P	1.26E-05	6.69E-05	-1.482147701	1.482147701	M1	Male	trans
cg23013736_OR2G3	1.26E-05	6.69E-05	-0.497334718	0.497334718	M1	Male	trans
cg23013736_RNA5SP127	1.26E-05	6.69E-05	-1.482147701	1.482147701	M1	Male	trans
cg23013736_RNA5SP150	1.26E-05	6.69E-05	-1.482147701	1.482147701	M1	Male	trans
cg23013736_RN7SL101P	1.26E-05	6.69E-05	-0.832327433	0.832327433	M1	Male	trans
cg23013736_RPL35AP12	1.26E-05	6.69E-05	-1.051940006	1.051940006	M1	Male	trans
cg23013736_RNU6-333P	1.26E-05	6.69E-05	-1.482147701	1.482147701	M1	Male	trans
cg23013736_LINC00388	1.26E-05	6.69E-05	-1.482147701	1.482147701	M1	Male	trans
cg23013736_RNU6-1131P	1.26E-05	6.69E-05	-1.482147701	1.482147701	M1	Male	trans
cg23013736_RNA5SP499	1.26E-05	6.69E-05	-1.482147701	1.482147701	M1	Male	trans
cg23013736_ENSG00000225480	1.26E-05	6.69E-05	-1.051940006	1.051940006	M1	Male	trans
cg23013736_ENSG00000242222	1.26E-05	6.69E-05	-1.051940006	1.051940006	M1	Male	trans
cg23013736_RNU6-348P	1.26E-05	6.69E-05	-0.517588429	0.517588429	M1	Male	trans
cg23013736_RNU6-164P	1.26E-05	6.69E-05	-0.862128339	0.862128339	M1	Male	trans
cg23013736_SLC17A4	1.26E-05	6.69E-05	-0.862128339	0.862128339	M1	Male	trans
cg23013736_RPS29P33	1.26E-05	6.69E-05	-1.32961867	1.32961867	M1	Male	trans
cg23013736_RNA5SP361	1.26E-05	6.69E-05	-0.994669436	0.994669436	M1	Male	trans
cg23013736_TRIM51	1.26E-05	6.69E-05	-0.340160645	0.340160645	M1	Male	trans
cg23151860_MCOLN3	1.26E-05	6.69E-05	0.987142754	0.987142754	M1	Male	trans
cg11937506_PIEZO1P1	1.26E-05	6.69E-05	-0.643227458	0.643227458	M1	Male	trans
cg11937506_U8	1.26E-05	6.69E-05	-0.643227458	0.643227458	M1	Male	trans
cg11937506_ENSG00000224374	1.26E-05	6.69E-05	-0.331745769	0.331745769	M1	Male	trans
cg11937506_EIF3JP1	1.26E-05	6.69E-05	-0.369214672	0.369214672	M1	Male	trans
cg11937506_ENSG00000228757	1.26E-05	6.69E-05	-0.396134943	0.396134943	M1	Male	trans
cg11937506_FTLP18	1.26E-05	6.69E-05	-1.105819231	1.105819231	M1	Male	trans
cg11937506_KRT8P21	1.26E-05	6.69E-05	-1.105819231	1.105819231	M1	Male	trans
cg11937506_RN7SKP123	1.26E-05	6.69E-05	-0.99201847	0.99201847	M1	Male	trans
cg11937506_TEDDM2P	1.26E-05	6.69E-05	-0.49136289	0.49136289	M1	Male	trans
cg11937506_NBPF21P	1.26E-05	6.69E-05	-1.105819231	1.105819231	M1	Male	trans
cg11937506_RN7SKP212	1.26E-05	6.69E-05	-0.99201847	0.99201847	M1	Male	trans
cg11937506_DHFRP5	1.26E-05	6.69E-05	-0.55915738	0.55915738	M1	Male	trans
cg11937506_ADIRF	1.26E-05	6.69E-05	-0.99201847	0.99201847	M1	Male	trans
cg11937506_LINC02418	1.26E-05	6.69E-05	-0.784844512	0.784844512	M1	Male	trans
cg11937506_RPL7P3	1.26E-05	6.69E-05	-0.55915738	0.55915738	M1	Male	trans
cg11937506_ENSG00000203492	1.26E-05	6.69E-05	-0.784844512	0.784844512	M1	Male	trans
cg11937506_ENSG00000224027	1.26E-05	6.69E-05	-1.105819231	1.105819231	M1	Male	trans
cg11937506_ENSG00000224603	1.26E-05	6.69E-05	-0.784844512	0.784844512	M1	Male	trans
cg11937506_ENSG00000229720	1.26E-05	6.69E-05	-0.55915738	0.55915738	M1	Male	trans
cg11937506_ENSG00000230245	1.26E-05	6.69E-05	-0.784844512	0.784844512	M1	Male	trans
cg11937506_ENSG00000234087	1.26E-05	6.69E-05	-0.784844512	0.784844512	M1	Male	trans
cg14492241_RN7SL477P	1.26E-05	6.69E-05	-0.795777024	0.795777024	M1	Male	trans
cg19219998_ENSG00000223905	1.26E-05	6.69E-05	-0.720861263	0.720861263	M1	Male	trans
cg08877853_RNU6-47P	1.26E-05	6.69E-05	-0.829775011	0.829775011	M1	Male	trans
cg19938179_IGDCC4	1.26E-05	6.69E-05	-0.550195944	0.550195944	M1	Male	trans
cg07405255_LINC00578	1.26E-05	6.69E-05	-1.043754582	1.043754582	M1	Male	trans
cg07242776_ENSG00000232240	1.26E-05	6.69E-05	-0.709710319	0.709710319	M1	Male	trans
cg02820445_TNP2	1.26E-05	6.69E-05	-0.587937145	0.587937145	M1	Male	trans
cg25320763_RNU6-722P	1.26E-05	6.69E-05	-0.630356275	0.630356275	M1	Male	trans
cg15633679_GPAT2	1.26E-05	6.69E-05	-0.527997747	0.527997747	M1	Male	trans
cg12305545_EMX2	1.26E-05	6.69E-05	-0.396247768	0.396247768	M1	Male	trans
cg16064295_SOX21-AS1	1.26E-05	6.69E-05	-0.787561178	0.787561178	M1	Male	trans
cg07330196_INPP5F	1.26E-05	6.70E-05	-0.942312589	0.942312589	M1	Male	trans
cg11706829_KRTAP10-2	1.26E-05	6.70E-05	-0.747800691	0.747800691	M1	Male	trans
cg05821771_ITIH5	1.26E-05	6.70E-05	-0.365185933	0.365185933	M1	Male	trans
cg18626502_ENSG00000242186	1.26E-05	6.70E-05	-1.170144778	1.170144778	M1	Male	trans
cg26930498_TIMD4	1.26E-05	6.70E-05	-0.925373079	0.925373079	M1	Male	trans
cg22714776_RNF17	1.26E-05	6.70E-05	-0.551393524	0.551393524	M1	Male	trans
cg17806866_ENSG00000232098	1.26E-05	6.70E-05	-0.563407485	0.563407485	M1	Male	trans
cg05081894_ENSG00000227189	1.26E-05	6.70E-05	-0.452378154	0.452378154	M1	Male	trans
cg16328999_ENSG00000227072	1.26E-05	6.70E-05	-1.053131551	1.053131551	M1	Male	trans
cg08926056_CHIAP1	1.26E-05	6.70E-05	0.447162003	0.447162003	M1	Male	trans
cg14575159_ALDH3A1	1.26E-05	6.70E-05	0.60557787	0.60557787	M1	Male	trans
cg03861379_RAX	1.26E-05	6.70E-05	-1.102193515	1.102193515	M1	Male	trans
cg14035247_BPIFB6	1.26E-05	6.70E-05	-0.654246677	0.654246677	M1	Male	trans
cg06088084_RNU6-181P	1.26E-05	6.70E-05	0.783469766	0.783469766	M1	Male	trans
cg10411959_ALOX12B	1.26E-05	6.70E-05	-0.625540992	0.625540992	M1	Male	trans
cg12656219_RNU6-29P	1.26E-05	6.70E-05	-0.550700069	0.550700069	M1	Male	trans
cg06567996_IGLC2	1.26E-05	6.70E-05	-0.994612216	0.994612216	M1	Male	trans
cg24166175_DNAJC5B	1.26E-05	6.70E-05	-0.608871238	0.608871238	M1	Male	trans
cg04072177_KLKP1	1.26E-05	6.70E-05	-0.653165109	0.653165109	M1	Male	trans
cg14907617_ENSG00000229618	1.26E-05	6.70E-05	-0.637667645	0.637667645	M1	Male	trans
cg00589161_RNU1-151P	1.26E-05	6.70E-05	-0.947542079	0.947542079	M1	Male	trans
cg09016236_RNU2-32P	1.26E-05	6.70E-05	-0.613795567	0.613795567	M1	Male	trans
cg26789163_SNRPFP2	1.26E-05	6.70E-05	-0.594778952	0.594778952	M1	Male	trans
cg11674404_RNF130	1.26E-05	6.70E-05	-0.540447335	0.540447335	M1	Male	trans
cg13203982_RNU2-32P	1.26E-05	6.70E-05	-0.50665383	0.50665383	M1	Male	trans
cg24289553_LHFPL3-AS1	1.26E-05	6.70E-05	-0.270553181	0.270553181	M1	Male	trans
cg04243292_TAS2R41	1.26E-05	6.70E-05	-0.520919209	0.520919209	M1	Male	trans
cg16156113_CD96	1.26E-05	6.70E-05	-0.342280899	0.342280899	M1	Male	trans
cg19574514_PAMR1	1.26E-05	6.70E-05	-0.828556076	0.828556076	M1	Male	trans
cg19009469_ENSG00000225416	1.26E-05	6.70E-05	-0.358329068	0.358329068	M1	Male	trans
cg02307102_HOXC10	1.26E-05	6.70E-05	-1.270395683	1.270395683	M1	Male	trans
cg26515689_DEFT1P	1.26E-05	6.70E-05	-0.740831072	0.740831072	M1	Male	trans
cg15775200_OR9G4	1.26E-05	6.70E-05	-0.09284071	0.09284071	M1	Male	trans
cg08424446_LINC01755	1.26E-05	6.70E-05	-1.218229835	1.218229835	M1	Male	trans
cg14418213_TRIM58	1.26E-05	6.70E-05	-0.569724997	0.569724997	M1	Male	trans
cg24185649_ENSG00000233275	1.26E-05	6.70E-05	-0.265149426	0.265149426	M1	Male	trans
cg08588490_RN7SL342P	1.26E-05	6.70E-05	-1.41294973	1.41294973	M1	Male	trans
cg15125392_CTXN2	1.26E-05	6.70E-05	-0.689591808	0.689591808	M1	Male	trans
cg02133819_TM6SF2	1.26E-05	6.70E-05	-0.707966514	0.707966514	M1	Male	trans
cg04056946_CARTPT	1.26E-05	6.70E-05	-0.225261875	0.225261875	M1	Male	trans
cg27513510_ONECUT2	1.26E-05	6.70E-05	-1.189919731	1.189919731	M1	Male	trans
cg25604613_DDX11L2	1.26E-05	6.70E-05	-0.396675955	0.396675955	M1	Male	trans
cg15482000_IGHV1-3	1.26E-05	6.70E-05	-0.603040837	0.603040837	M1	Male	trans
cg04412054_NTRK3	1.26E-05	6.70E-05	-0.388633451	0.388633451	M1	Male	trans
cg03655023_ERI2	1.26E-05	6.70E-05	-0.681624735	0.681624735	M1	Male	trans
cg26404212_CIR1P3	1.26E-05	6.70E-05	-1.288898052	1.288898052	M1	Male	trans
cg14086691_TRBV27	1.26E-05	6.70E-05	-0.667517203	0.667517203	M1	Male	trans
cg19335711_ENSG00000243276	1.26E-05	6.70E-05	-0.534816847	0.534816847	M1	Male	trans
cg17271146_USP17L4	1.26E-05	6.70E-05	-0.574576051	0.574576051	M1	Male	trans
cg17097571_IGHD	1.26E-05	6.70E-05	0.806458604	0.806458604	M1	Male	trans
cg10659736_PRM3	1.26E-05	6.70E-05	-0.350563741	0.350563741	M1	Male	trans
cg26985471_NOBOX	1.26E-05	6.70E-05	-0.426601536	0.426601536	M1	Male	trans
cg04726019_LRRC7-AS1	1.26E-05	6.70E-05	-0.307923585	0.307923585	M1	Male	trans
cg04726019_OR2AS1P	1.26E-05	6.70E-05	-0.665605444	0.665605444	M1	Male	trans
cg04726019_KRTAP19-5	1.26E-05	6.70E-05	-0.690777782	0.690777782	M1	Male	trans
cg23579481_TNNT3	1.26E-05	6.70E-05	-0.830578808	0.830578808	M1	Male	trans
cg02323453_PRSS55	1.26E-05	6.70E-05	0.667769094	0.667769094	M1	Male	trans
cg14267705_AP1M2P1	1.26E-05	6.70E-05	-0.754619204	0.754619204	M1	Male	trans
cg06803261_LYG2	1.26E-05	6.70E-05	-0.678362059	0.678362059	M1	Male	trans
cg23667707_HK3	1.26E-05	6.71E-05	-0.231589891	0.231589891	M1	Male	trans
cg22166914_MIR194-2HG	1.26E-05	6.71E-05	-0.929426887	0.929426887	M1	Male	trans
cg06870875_TRBV25OR9-2	1.26E-05	6.71E-05	-0.611679494	0.611679494	M1	Male	trans
cg20016068_RNU6-337P	1.26E-05	6.71E-05	-0.65173925	0.65173925	M1	Male	trans
cg21078196_ENSG00000230194	1.26E-05	6.71E-05	-0.866915269	0.866915269	M1	Male	trans
cg25323530_CRIP1P2	1.26E-05	6.71E-05	-1.739790893	1.739790893	M1	Male	trans
cg05821771_ENSG00000238232	1.26E-05	6.71E-05	-0.711326198	0.711326198	M1	Male	trans
cg14753740_ENSG00000231011	1.26E-05	6.71E-05	0.21336118	0.21336118	M1	Male	trans
cg04954144_ENSG00000197462	1.26E-05	6.71E-05	0.677147491	0.677147491	M1	Male	trans
cg22783940_LRRC14B	1.26E-05	6.71E-05	-0.335274111	0.335274111	M1	Male	trans
cg08588490_TRBV27	1.26E-05	6.71E-05	-0.829645907	0.829645907	M1	Male	trans
cg10039163_RNU6-805P	1.26E-05	6.71E-05	-0.749189458	0.749189458	M1	Male	trans
cg17458253_ENSG00000232680	1.26E-05	6.71E-05	0.408179143	0.408179143	M1	Male	trans
cg01588993_FCGR3B	1.26E-05	6.71E-05	-0.303416495	0.303416495	M1	Male	trans
cg25755851_ODAM	1.26E-05	6.71E-05	1.109725383	1.109725383	M1	Male	trans
cg20968717_S100A15A	1.26E-05	6.71E-05	-0.54009027	0.54009027	M1	Male	trans
cg20968717_MTND5P19	1.26E-05	6.71E-05	-0.48346556	0.48346556	M1	Male	trans
cg20968717_ENSG00000231600	1.26E-05	6.71E-05	-0.48346556	0.48346556	M1	Male	trans
cg20968717_ENSG00000236503	1.26E-05	6.71E-05	-0.344441902	0.344441902	M1	Male	trans
cg20968717_RNU6-949P	1.26E-05	6.71E-05	-0.681186536	0.681186536	M1	Male	trans
cg20968717_LINC01221	1.26E-05	6.71E-05	-0.396229213	0.396229213	M1	Male	trans
cg20968717_LINC00971	1.26E-05	6.71E-05	-0.279825924	0.279825924	M1	Male	trans
cg20968717_OR6C65	1.26E-05	6.71E-05	-0.681186536	0.681186536	M1	Male	trans
cg20968717_RPL22P20	1.26E-05	6.71E-05	-0.681186536	0.681186536	M1	Male	trans
cg20968717_MIR7-3	1.26E-05	6.71E-05	-0.52882465	0.52882465	M1	Male	trans
cg20968717_CNN2P7	1.26E-05	6.71E-05	-0.681186536	0.681186536	M1	Male	trans
cg20968717_KRTAP13-5P	1.26E-05	6.71E-05	-0.457144336	0.457144336	M1	Male	trans
cg20968717_RNU6-493P	1.26E-05	6.71E-05	-0.396229213	0.396229213	M1	Male	trans
cg20968717_ENSG00000230603	1.26E-05	6.71E-05	-0.335129879	0.335129879	M1	Male	trans
cg20968717_ENSG00000230820	1.26E-05	6.71E-05	-0.597546524	0.597546524	M1	Male	trans
cg20968717_ENSG00000239288	1.26E-05	6.71E-05	-0.396229213	0.396229213	M1	Male	trans
cg20968717_ENSG00000241011	1.26E-05	6.71E-05	-0.681186536	0.681186536	M1	Male	trans
cg20968717_POM121L3P	1.26E-05	6.71E-05	-0.610467015	0.610467015	M1	Male	trans
cg17908734_ENSG00000228768	1.26E-05	6.71E-05	-0.501640419	0.501640419	M1	Male	trans
cg06373377_KRT18P1	1.26E-05	6.71E-05	-0.371178112	0.371178112	M1	Male	trans
cg01318665_RNU6-181P	1.26E-05	6.71E-05	1.04027392	1.04027392	M1	Male	trans
cg09381162_TRBVA	1.26E-05	6.71E-05	-0.280346865	0.280346865	M1	Male	trans
cg12938017_RNA5SP289	1.26E-05	6.71E-05	0.612652599	0.612652599	M1	Male	trans
cg02281699_TRBV26OR9-2	1.26E-05	6.71E-05	-0.684995937	0.684995937	M1	Male	trans
cg13799853_RPSAP49	1.26E-05	6.71E-05	0.625585195	0.625585195	M1	Male	trans
cg00810208_C7orf69	1.26E-05	6.71E-05	0.289781547	0.289781547	M1	Male	trans
cg01451277_PRB3	1.26E-05	6.71E-05	-1.088913973	1.088913973	M1	Male	trans
cg01861555_KRT18P60	1.26E-05	6.71E-05	-1.939174826	1.939174826	M1	Male	trans
cg03035495_DCAF8L2	1.26E-05	6.71E-05	-1.059367586	1.059367586	M1	Male	trans
cg19985056_RPL7AP53	1.26E-05	6.71E-05	0.749315053	0.749315053	M1	Male	trans
cg17186655_ENSG00000223859	1.26E-05	6.71E-05	0.800279319	0.800279319	M1	Male	trans
cg05482667_EN2	1.26E-05	6.71E-05	-0.468357828	0.468357828	M1	Male	trans
cg11507597_DUTP5	1.26E-05	6.71E-05	-0.608199874	0.608199874	M1	Male	trans
cg00667948_ZP2	1.26E-05	6.71E-05	-0.503700566	0.503700566	M1	Male	trans
cg24561600_GRAMD4P2	1.26E-05	6.71E-05	-0.962854398	0.962854398	M1	Male	trans
cg25482767_RPS15AP7	1.26E-05	6.71E-05	-0.730574172	0.730574172	M1	Male	trans
cg25482767_RPL37P11	1.26E-05	6.71E-05	-0.891422036	0.891422036	M1	Male	trans
cg25482767_LINC01867	1.26E-05	6.71E-05	-0.305153026	0.305153026	M1	Male	trans
cg25482767_RNU6-910P	1.26E-05	6.71E-05	-0.891422036	0.891422036	M1	Male	trans
cg25482767_DEFB130D	1.26E-05	6.71E-05	-1.255983339	1.255983339	M1	Male	trans
cg25482767_VN1R36P	1.26E-05	6.71E-05	-0.515947805	0.515947805	M1	Male	trans
cg25482767_OR4B1	1.26E-05	6.71E-05	-0.421445257	0.421445257	M1	Male	trans
cg25482767_BOLA2	1.26E-05	6.71E-05	-1.255983339	1.255983339	M1	Male	trans
cg25482767_SLC35G4	1.26E-05	6.71E-05	-1.255983339	1.255983339	M1	Male	trans
cg25482767_KRT18P2	1.26E-05	6.71E-05	-0.895159232	0.895159232	M1	Male	trans
cg25482767_ENSG00000229288	1.26E-05	6.71E-05	-0.244892467	0.244892467	M1	Male	trans
cg25482767_ENSG00000230015	1.26E-05	6.71E-05	-0.842890515	0.842890515	M1	Male	trans
cg25482767_ENSG00000233407	1.26E-05	6.71E-05	-0.635087846	0.635087846	M1	Male	trans
cg25482767_SNORD36B	1.26E-05	6.71E-05	-0.031650259	0.031650259	M1	Male	trans
cg25482767_SNORD115-15	1.26E-05	6.71E-05	-0.354005634	0.354005634	M1	Male	trans
cg25482767_ENSG00000223563	1.26E-05	6.71E-05	-0.301163071	0.301163071	M1	Male	trans
cg25482767_ENSG00000228365	1.26E-05	6.71E-05	-0.222054286	0.222054286	M1	Male	trans
cg02133140_UCA1	1.26E-05	6.71E-05	-0.416638593	0.416638593	M1	Male	trans
cg14732488_ENSG00000232834	1.26E-05	6.71E-05	-0.533569484	0.533569484	M1	Male	trans
cg26305729_ENSG00000235546	1.26E-05	6.71E-05	-0.917640976	0.917640976	M1	Male	trans
cg02782331_DRD1	1.26E-05	6.71E-05	-0.705623693	0.705623693	M1	Male	trans
cg05207347_CPA3	1.26E-05	6.71E-05	-0.44026953	0.44026953	M1	Male	trans
cg13799853_CRH	1.26E-05	6.71E-05	0.576121259	0.576121259	M1	Male	trans
cg07096305_TMEM117	1.26E-05	6.71E-05	0.544317699	0.544317699	M1	Male	trans
cg00680875_ENSG00000233565	1.26E-05	6.71E-05	-0.832942081	0.832942081	M1	Male	trans
cg00272992_ENSG00000231996	1.26E-05	6.71E-05	-0.393886146	0.393886146	M1	Male	trans
cg17764057_LINC01191	1.26E-05	6.71E-05	-0.760256323	0.760256323	M1	Male	trans
cg15001930_ENSG00000238084	1.26E-05	6.71E-05	-0.654028725	0.654028725	M1	Male	trans
cg08894280_SOX18	1.26E-05	6.71E-05	-0.958863651	0.958863651	M1	Male	trans
cg26231430_ACTBP7	1.26E-05	6.71E-05	-0.846500106	0.846500106	M1	Male	trans
cg27204205_ALX1	1.26E-05	6.71E-05	-1.208951989	1.208951989	M1	Male	trans
cg02858839_ANPEP	1.26E-05	6.71E-05	0.81203993	0.81203993	M1	Male	trans
cg08476832_RGPD6	1.26E-05	6.71E-05	-0.489209899	0.489209899	M1	Male	trans
cg15392827_RN7SL299P	1.26E-05	6.71E-05	0.800793278	0.800793278	M1	Male	trans
cg15392827_RN7SL201P	1.26E-05	6.71E-05	0.800793278	0.800793278	M1	Male	trans
cg15392827_MARK2P14	1.26E-05	6.71E-05	0.800793278	0.800793278	M1	Male	trans
cg15392827_MARK2P10	1.26E-05	6.71E-05	0.800793278	0.800793278	M1	Male	trans
cg15392827_RNF2P1	1.26E-05	6.71E-05	0.185577902	0.185577902	M1	Male	trans
cg15392827_ENSG00000229395	1.26E-05	6.71E-05	0.800793278	0.800793278	M1	Male	trans
cg15392827_RN7SKP27	1.26E-05	6.71E-05	0.568355289	0.568355289	M1	Male	trans
cg15392827_TPT1P2	1.26E-05	6.71E-05	0.359191493	0.359191493	M1	Male	trans
cg15392827_RPL7AP7	1.26E-05	6.71E-05	0.46580147	0.46580147	M1	Male	trans
cg15392827_LINC02643	1.26E-05	6.71E-05	0.255707408	0.255707408	M1	Male	trans
cg15392827_MIR1237	1.26E-05	6.71E-05	0.359191493	0.359191493	M1	Male	trans
cg15392827_ENSG00000226169	1.26E-05	6.71E-05	0.568355289	0.568355289	M1	Male	trans
cg15392827_ENSG00000239674	1.26E-05	6.71E-05	0.46580147	0.46580147	M1	Male	trans
cg15392827_ENSG00000214210	1.26E-05	6.71E-05	0.611191677	0.611191677	M1	Male	trans
cg15392827_ENSG00000220076	1.26E-05	6.71E-05	0.268706215	0.268706215	M1	Male	trans
cg09854717_SNORD38A	1.26E-05	6.71E-05	-0.672848128	0.672848128	M1	Male	trans
cg14737164_ENSG00000240095	1.26E-05	6.71E-05	-0.522470856	0.522470856	M1	Male	trans
cg06955954_BEND4	1.26E-05	6.71E-05	-0.714013119	0.714013119	M1	Male	trans
cg17417926_GAPDHP48	1.26E-05	6.71E-05	-0.96672941	0.96672941	M1	Male	trans
cg09661733_RNA5SP289	1.26E-05	6.71E-05	-0.542309656	0.542309656	M1	Male	trans
cg15830792_ENSG00000232271	1.26E-05	6.71E-05	1.465933632	1.465933632	M1	Male	trans
cg09486474_RNU6-115P	1.26E-05	6.71E-05	-0.881486194	0.881486194	M1	Male	trans
cg06101079_DUSP5	1.26E-05	6.71E-05	-0.914061488	0.914061488	M1	Male	trans
cg13968809_MIR181C	1.26E-05	6.71E-05	-1.053681972	1.053681972	M1	Male	trans
cg05324349_TBC1D28	1.26E-05	6.71E-05	-1.049972067	1.049972067	M1	Male	trans
cg11444278_TINAG	1.26E-05	6.71E-05	0.617663278	0.617663278	M1	Male	trans
cg06736113_GAS1RR	1.26E-05	6.71E-05	-0.600508988	0.600508988	M1	Male	trans
cg26872792_ENSG00000225341	1.26E-05	6.71E-05	0.808641136	0.808641136	M1	Male	trans
cg09325375_HLA-DRB5	1.26E-05	6.71E-05	-0.437006095	0.437006095	M1	Male	trans
cg20821566_TNKS1BP1	1.26E-05	6.71E-05	0.516497663	0.516497663	M1	Male	trans
cg09483607_HOOK1	1.26E-05	6.71E-05	-0.686807008	0.686807008	M1	Male	trans
cg18976191_STUM	1.26E-05	6.71E-05	-0.976641341	0.976641341	M1	Male	trans
cg09073539_ZNF462	1.26E-05	6.71E-05	-0.707536656	0.707536656	M1	Male	trans
cg18346106_KLF4	1.26E-05	6.71E-05	-0.79582155	0.79582155	M1	Male	trans
cg15577010_RPL7P5	1.26E-05	6.71E-05	0.869708103	0.869708103	M1	Male	trans
cg17104484_NIPA2P2	1.26E-05	6.71E-05	-0.497874741	0.497874741	M1	Male	trans
cg17104484_ADGRG4	1.26E-05	6.71E-05	-0.451913663	0.451913663	M1	Male	trans
cg09671109_ENSG00000203987	1.26E-05	6.71E-05	0.258908938	0.258908938	M1	Male	trans
cg21777436_RXRG	1.26E-05	6.71E-05	-0.724670176	0.724670176	M1	Male	trans
cg11705747_CRISP3	1.26E-05	6.71E-05	-0.554594618	0.554594618	M1	Male	trans
cg03132688_LINC01275	1.26E-05	6.71E-05	-0.802324394	0.802324394	M1	Male	trans
cg12349317_APCS	1.26E-05	6.71E-05	0.932063733	0.932063733	M1	Male	trans
cg00169694_RCC2P7	1.26E-05	6.71E-05	-1.2640749	1.2640749	M1	Male	trans
cg09774124_CHI3L2	1.26E-05	6.71E-05	-0.834648192	0.834648192	M1	Male	trans
cg18180710_ENSG00000231296	1.26E-05	6.71E-05	0.728348192	0.728348192	M1	Male	trans
cg04001978_NLRP14	1.26E-05	6.71E-05	-0.621478755	0.621478755	M1	Male	trans
cg07967644_SPDYC	1.26E-05	6.71E-05	0.893064049	0.893064049	M1	Male	trans
cg14046470_RN7SKP68	1.26E-05	6.71E-05	-0.406728933	0.406728933	M1	Male	trans
cg09997590_C6orf58	1.26E-05	6.71E-05	-0.85102927	0.85102927	M1	Male	trans
cg14560276_SLC18A1	1.26E-05	6.71E-05	-0.814510192	0.814510192	M1	Male	trans
cg06747314_DTX1	1.26E-05	6.71E-05	-0.861369531	0.861369531	M1	Male	trans
cg24968733_NEB	1.26E-05	6.71E-05	-0.815184074	0.815184074	M1	Male	trans
cg22804805_ENSG00000242169	1.26E-05	6.71E-05	-0.575554111	0.575554111	M1	Male	trans
cg10009194_ENSG00000235070	1.26E-05	6.71E-05	-0.918829682	0.918829682	M1	Male	trans
cg06803261_ENSG00000227033	1.26E-05	6.71E-05	-0.727989039	0.727989039	M1	Male	trans
cg11507597_LASTR	1.26E-05	6.71E-05	-0.323941423	0.323941423	M1	Male	trans
cg11756968_OR2A5	1.26E-05	6.71E-05	-0.109982038	0.109982038	M1	Male	trans
cg11425656_AMY2A	1.26E-05	6.71E-05	-0.337153657	0.337153657	M1	Male	trans
cg20870820_PHGDH	1.26E-05	6.71E-05	-0.613051994	0.613051994	M1	Male	trans
cg08196217_IFNA13	1.26E-05	6.71E-05	0.668051662	0.668051662	M1	Male	trans
cg25364009_LRRC57P1	1.26E-05	6.72E-05	-0.68126254	0.68126254	M1	Male	trans
cg22819120_OR52M1	1.26E-05	6.72E-05	-0.67432773	0.67432773	M1	Male	trans
cg03705384_FAM155A-IT1	1.26E-05	6.72E-05	0.66963876	0.66963876	M1	Male	trans
cg00168193_GAPDHP31	1.26E-05	6.72E-05	-0.725101619	0.725101619	M1	Male	trans
cg10991855_EFNA5	1.26E-05	6.72E-05	-0.531568637	0.531568637	M1	Male	trans
cg09493284_BCAN	1.26E-05	6.72E-05	-0.638289445	0.638289445	M1	Male	trans
cg11444278_ENSG00000233665	1.26E-05	6.72E-05	0.51939	0.51939	M1	Male	trans
cg10389371_ENSG00000233292	1.26E-05	6.72E-05	-0.646841903	0.646841903	M1	Male	trans
cg06722639_TNNT2	1.26E-05	6.72E-05	0.677151199	0.677151199	M1	Male	trans
cg19687532_ZNF72P	1.26E-05	6.72E-05	-0.629989112	0.629989112	M1	Male	trans
cg08268925_ATRNL1	1.26E-05	6.72E-05	-0.524380257	0.524380257	M1	Male	trans
cg15833940_TPSAB1	1.26E-05	6.72E-05	0.385262348	0.385262348	M1	Male	trans
cg08392495_NCF4-AS1	1.26E-05	6.72E-05	-0.662030707	0.662030707	M1	Male	trans
cg23011666_HMGN2P34	1.26E-05	6.72E-05	-0.657480975	0.657480975	M1	Male	trans
cg21905437_ZNF736P7Y	1.26E-05	6.72E-05	0.827365376	0.827365376	M1	Male	trans
cg20983125_ENSG00000218682	1.26E-05	6.72E-05	-0.525492327	0.525492327	M1	Male	trans
cg24347251_IGLV3-10	1.26E-05	6.72E-05	-0.655094766	0.655094766	M1	Male	trans
cg14994777_RNU6-137P	1.26E-05	6.72E-05	-0.68934521	0.68934521	M1	Male	trans
cg07020979_ENSG00000237217	1.26E-05	6.72E-05	-0.683074798	0.683074798	M1	Male	trans
cg22997974_NCF4	1.26E-05	6.72E-05	-0.300783825	0.300783825	M1	Male	trans
cg09045610_LINC02651	1.26E-05	6.72E-05	-0.36663493	0.36663493	M1	Male	trans
cg17096979_IRF4	1.26E-05	6.72E-05	-1.100083697	1.100083697	M1	Male	trans
cg11608893_GAGE12H	1.26E-05	6.72E-05	-0.354480307	0.354480307	M1	Male	trans
cg09128733_RNY4P30	1.26E-05	6.72E-05	0.924180652	0.924180652	M1	Male	trans
cg09128733_SNORD114-29	1.26E-05	6.72E-05	0.924180652	0.924180652	M1	Male	trans
cg09128733_RNU6-225P	1.26E-05	6.72E-05	0.924180652	0.924180652	M1	Male	trans
cg09128733_MDM4P1	1.26E-05	6.72E-05	0.924180652	0.924180652	M1	Male	trans
cg09128733_BPY2DP	1.26E-05	6.72E-05	0.924180652	0.924180652	M1	Male	trans
cg09128733_FAM197Y2	1.26E-05	6.72E-05	0.724285703	0.724285703	M1	Male	trans
cg09128733_ENSG00000237835	1.26E-05	6.72E-05	0.924180652	0.924180652	M1	Male	trans
cg09128733_ENSG00000242618	1.26E-05	6.72E-05	0.924180652	0.924180652	M1	Male	trans
cg09128733_GM2AP2	1.26E-05	6.72E-05	0.258991683	0.258991683	M1	Male	trans
cg09128733_TXNL4AP1	1.26E-05	6.72E-05	0.384482392	0.384482392	M1	Male	trans
cg09128733_RPL35AP11	1.26E-05	6.72E-05	0.517983366	0.517983366	M1	Male	trans
cg09128733_RPS20P25	1.26E-05	6.72E-05	0.258991683	0.258991683	M1	Male	trans
cg09128733_KRTAP12-4	1.26E-05	6.72E-05	0.153228232	0.153228232	M1	Male	trans
cg09128733_AP1B1P1	1.26E-05	6.72E-05	0.537572827	0.537572827	M1	Male	trans
cg09128733_CSPG4P3Y	1.26E-05	6.72E-05	0.379645943	0.379645943	M1	Male	trans
cg09128733_ENSG00000228154	1.26E-05	6.72E-05	0.467311851	0.467311851	M1	Male	trans
cg09128733_ENSG00000236701	1.26E-05	6.72E-05	0.537572827	0.537572827	M1	Male	trans
cg09128733_SLC6A17-AS1	1.26E-05	6.72E-05	0.705364965	0.705364965	M1	Male	trans
cg09128733_KANK1P1	1.26E-05	6.72E-05	0.655928285	0.655928285	M1	Male	trans
cg09128733_CSPG4P4Y	1.26E-05	6.72E-05	0.655928285	0.655928285	M1	Male	trans
cg17324671_RNU6-805P	1.26E-05	6.72E-05	-0.621879443	0.621879443	M1	Male	trans
cg01655577_RPL32P12	1.26E-05	6.72E-05	-0.572997703	0.572997703	M1	Male	trans
cg18331249_HTR1B	1.26E-05	6.72E-05	-0.50016446	0.50016446	M1	Male	trans
cg15833940_ENSG00000237202	1.26E-05	6.72E-05	0.761210883	0.761210883	M1	Male	trans
cg08923376_LINC00841	1.26E-05	6.72E-05	-3.074840598	3.074840598	M1	Male	trans
cg27574929_ENSG00000242586	1.26E-05	6.72E-05	-0.843777183	0.843777183	M1	Male	trans
cg00691939_OR7E149P	1.26E-05	6.72E-05	-0.956811913	0.956811913	M1	Male	trans
cg05154833_TPMTP2	1.26E-05	6.72E-05	-0.440643877	0.440643877	M1	Male	trans
cg17693656_OR6K3	1.26E-05	6.72E-05	-0.324214041	0.324214041	M1	Male	trans
cg01988827_NLRP7P1	1.26E-05	6.72E-05	0.881691095	0.881691095	M1	Male	trans
cg08588490_LGI3	1.26E-05	6.72E-05	-0.655374977	0.655374977	M1	Male	trans
cg18248236_ENSG00000232359	1.26E-05	6.72E-05	-0.580530637	0.580530637	M1	Male	trans
cg22280068_ITGA8	1.26E-05	6.72E-05	-0.590121105	0.590121105	M1	Male	trans
cg05006030_RNU6-918P	1.26E-05	6.72E-05	0.74256117	0.74256117	M1	Male	trans
cg15912082_SYT12	1.26E-05	6.72E-05	-0.738334698	0.738334698	M1	Male	trans
cg02792740_RAB22A	1.26E-05	6.72E-05	0.635881659	0.635881659	M1	Male	trans
cg09299773_LINC00211	1.27E-05	6.72E-05	-0.523328013	0.523328013	M1	Male	trans
cg27619481_LINC00701	1.27E-05	6.72E-05	-0.77542	0.77542	M1	Male	trans
cg22253653_MIR141	1.27E-05	6.72E-05	-0.482383915	0.482383915	M1	Male	trans
cg12624031_TMEM207	1.27E-05	6.72E-05	-0.403520495	0.403520495	M1	Male	trans
cg20415947_NPY5R	1.27E-05	6.72E-05	-0.67162068	0.67162068	M1	Male	trans
cg25198316_RHAG	1.27E-05	6.72E-05	-0.625159344	0.625159344	M1	Male	trans
cg07857119_NDST4	1.27E-05	6.72E-05	-0.340994433	0.340994433	M1	Male	trans
cg07764563_RASSF4	1.27E-05	6.72E-05	0.402728907	0.402728907	M1	Male	trans
cg23860174_ENSG00000223966	1.27E-05	6.72E-05	-0.619834463	0.619834463	M1	Male	trans
cg11868136_DNASE2B	1.27E-05	6.72E-05	-0.3445999	0.3445999	M1	Male	trans
cg20821566_FAM83E	1.27E-05	6.72E-05	0.57506695	0.57506695	M1	Male	trans
cg24014805_RNU6-125P	1.27E-05	6.72E-05	-0.682175957	0.682175957	M1	Male	trans
cg11815008_HAUS4P1	1.27E-05	6.72E-05	-0.342700682	0.342700682	M1	Male	trans
cg11815008_OOSP2	1.27E-05	6.72E-05	-0.725695846	0.725695846	M1	Male	trans
cg11815008_RN7SL214P	1.27E-05	6.72E-05	-0.725695846	0.725695846	M1	Male	trans
cg18701685_ENSG00000231114	1.27E-05	6.72E-05	0.840556352	0.840556352	M1	Male	trans
cg07509352_RPSAP60	1.27E-05	6.72E-05	-0.523157883	0.523157883	M1	Male	trans
cg15188881_RENBP	1.27E-05	6.72E-05	-0.778997822	0.778997822	M1	Male	trans
cg01851608_GHR	1.27E-05	6.72E-05	-0.824510662	0.824510662	M1	Male	trans
cg17415826_RNU6-895P	1.27E-05	6.72E-05	-0.792337622	0.792337622	M1	Male	trans
cg04687371_CCDC105	1.27E-05	6.72E-05	-0.785076974	0.785076974	M1	Male	trans
cg02133140_ADAMTS1	1.27E-05	6.72E-05	-0.090563542	0.090563542	M1	Male	trans
cg15408512_KRT223P	1.27E-05	6.72E-05	-1.01773384	1.01773384	M1	Male	trans
cg24742444_IL6RP1	1.27E-05	6.72E-05	0.718316963	0.718316963	M1	Male	trans
cg26541248_ENSG00000233870	1.27E-05	6.72E-05	-0.663584437	0.663584437	M1	Male	trans
cg12372706_CIBAR1P2	1.27E-05	6.72E-05	-1.038684787	1.038684787	M1	Male	trans
cg01573859_PCDHA13	1.27E-05	6.72E-05	-0.843497536	0.843497536	M1	Male	trans
cg00064388_DKK2	1.27E-05	6.72E-05	-0.950511564	0.950511564	M1	Male	trans
cg14013632_CACNA1H	1.27E-05	6.72E-05	-1.560621391	1.560621391	M1	Male	trans
cg02385593_RNU6-4P	1.27E-05	6.72E-05	-0.527119292	0.527119292	M1	Male	trans
cg11788945_PEBP1P3	1.27E-05	6.72E-05	-0.643817245	0.643817245	M1	Male	trans
cg02357623_CICP5	1.27E-05	6.72E-05	-0.93158801	0.93158801	M1	Male	trans
cg23289706_SLC25A52	1.27E-05	6.72E-05	-0.404961513	0.404961513	M1	Male	trans
cg14362780_TMOD1	1.27E-05	6.72E-05	-0.686081703	0.686081703	M1	Male	trans
cg03958058_LIX1	1.27E-05	6.72E-05	-0.533514581	0.533514581	M1	Male	trans
cg07994735_LINC01822	1.27E-05	6.72E-05	-0.600439938	0.600439938	M1	Male	trans
cg26613778_OR8B8	1.27E-05	6.72E-05	-0.118913239	0.118913239	M1	Male	trans
cg01062838_ENSG00000231662	1.27E-05	6.72E-05	-0.856904887	0.856904887	M1	Male	trans
cg02401524_NBPF17P	1.27E-05	6.72E-05	-0.608202999	0.608202999	M1	Male	trans
cg17971017_PRB3	1.27E-05	6.72E-05	0.76076733	0.76076733	M1	Male	trans
cg16064295_TRIM44	1.27E-05	6.72E-05	-0.786879675	0.786879675	M1	Male	trans
cg19197744_ENSG00000236111	1.27E-05	6.72E-05	0.539119123	0.539119123	M1	Male	trans
cg01124926_LINC00457	1.27E-05	6.72E-05	-0.681549557	0.681549557	M1	Male	trans
cg06803261_RPS3AP54	1.27E-05	6.72E-05	-0.973547691	0.973547691	M1	Male	trans
cg26340737_LINC00676	1.27E-05	6.72E-05	0.410136431	0.410136431	M1	Male	trans
cg01507342_PDE4A	1.27E-05	6.72E-05	0.672916076	0.672916076	M1	Male	trans
cg11527436_PDE8B	1.27E-05	6.72E-05	-0.693532459	0.693532459	M1	Male	trans
cg10347082_RNU6-174P	1.27E-05	6.72E-05	-0.611073211	0.611073211	M1	Male	trans
cg07150342_MTND2P12	1.27E-05	6.72E-05	0.609181949	0.609181949	M1	Male	trans
cg02063485_OR7E62P	1.27E-05	6.72E-05	-0.502234548	0.502234548	M1	Male	trans
cg16963484_CLIC2	1.27E-05	6.72E-05	-0.362378057	0.362378057	M1	Male	trans
cg23906454_TUSC8	1.27E-05	6.72E-05	-0.479015113	0.479015113	M1	Male	trans
cg02671217_RYK	1.27E-05	6.73E-05	-0.708158011	0.708158011	M1	Male	trans
cg04343888_BEST2	1.27E-05	6.73E-05	0.928051716	0.928051716	M1	Male	trans
cg13027321_KCNAB1-AS1	1.27E-05	6.73E-05	-0.830116337	0.830116337	M1	Male	trans
cg26659797_RBMY2KP	1.27E-05	6.73E-05	-0.387369557	0.387369557	M1	Male	trans
cg09476440_RPGRIP1	1.27E-05	6.73E-05	-0.71210702	0.71210702	M1	Male	trans
cg21909391_CEACAM4	1.27E-05	6.73E-05	-0.36898623	0.36898623	M1	Male	trans
cg06906196_ENSG00000234941	1.27E-05	6.73E-05	-0.608978515	0.608978515	M1	Male	trans
cg03035495_ENSG00000240100	1.27E-05	6.73E-05	-0.987760898	0.987760898	M1	Male	trans
cg02133819_SBK3	1.27E-05	6.73E-05	-0.560466048	0.560466048	M1	Male	trans
cg17096979_ANXA6	1.27E-05	6.73E-05	-1.200618429	1.200618429	M1	Male	trans
cg12034111_WBP1LP1	1.27E-05	6.73E-05	-0.459615352	0.459615352	M1	Male	trans
cg10234161_ZC2HC1B	1.27E-05	6.73E-05	-0.793995298	0.793995298	M1	Male	trans
cg00270291_JPT2	1.27E-05	6.73E-05	0.498962988	0.498962988	M1	Male	trans
cg09774124_ENSG00000229151	1.27E-05	6.73E-05	-0.60551577	0.60551577	M1	Male	trans
cg22052629_ENSG00000229224	1.27E-05	6.73E-05	-0.662123402	0.662123402	M1	Male	trans
cg25273041_SLC4A10	1.27E-05	6.73E-05	-0.899341454	0.899341454	M1	Male	trans
cg15786497_HECW1-IT1	1.27E-05	6.73E-05	-0.14987644	0.14987644	M1	Male	trans
cg17096979_AARD	1.27E-05	6.73E-05	-1.206583875	1.206583875	M1	Male	trans
cg25687507_RN7SKP44	1.27E-05	6.73E-05	0.850703571	0.850703571	M1	Male	trans
cg06747314_GPR89P	1.27E-05	6.73E-05	-0.614702553	0.614702553	M1	Male	trans
cg19432243_NNMT	1.27E-05	6.73E-05	-0.118576892	0.118576892	M1	Male	trans
cg25958450_MARCKSL1P1	1.27E-05	6.73E-05	0.687410035	0.687410035	M1	Male	trans
cg27357675_RNA5SP248	1.27E-05	6.73E-05	-0.357973089	0.357973089	M1	Male	trans
cg11189272_ENSG00000226410	1.27E-05	6.73E-05	-0.565062301	0.565062301	M1	Male	trans
cg19326856_ENSG00000219133	1.27E-05	6.73E-05	-0.89178049	0.89178049	M1	Male	trans
cg17790037_LINC02013	1.27E-05	6.73E-05	0.739161703	0.739161703	M1	Male	trans
cg17323715_PRND	1.27E-05	6.73E-05	-0.688718257	0.688718257	M1	Male	trans
cg13229245_SNORD45A	1.27E-05	6.73E-05	0.265908939	0.265908939	M1	Male	trans
cg18180710_SNORA70	1.27E-05	6.73E-05	0.792732144	0.792732144	M1	Male	trans
cg20945531_ENSG00000237414	1.27E-05	6.73E-05	-0.662587737	0.662587737	M1	Male	trans
cg07091544_RNU11-6P	1.27E-05	6.73E-05	-0.599680295	0.599680295	M1	Male	trans
cg10801331_RNA5SP256	1.27E-05	6.73E-05	-1.8201602	1.8201602	M1	Male	trans
cg17901463_PCK1	1.27E-05	6.73E-05	0.183852061	0.183852061	M1	Male	trans
cg02401524_RPSAP33	1.27E-05	6.73E-05	-1.257195091	1.257195091	M1	Male	trans
cg20821566_POLM	1.27E-05	6.73E-05	0.553955595	0.553955595	M1	Male	trans
cg19703425_ENSG00000228368	1.27E-05	6.73E-05	-1.060414031	1.060414031	M1	Male	trans
cg25531986_RPL23AP57	1.27E-05	6.73E-05	-0.459814502	0.459814502	M1	Male	trans
cg16078318_SNRK-AS1	1.27E-05	6.73E-05	-0.884873884	0.884873884	M1	Male	trans
cg15775200_OR4Q2	1.27E-05	6.73E-05	-0.010170727	0.010170727	M1	Male	trans
cg15775200_OR10K2	1.27E-05	6.73E-05	-0.137841019	0.137841019	M1	Male	trans
cg15775200_OR6K6	1.27E-05	6.73E-05	-0.546931435	0.546931435	M1	Male	trans
cg15775200_LINC01682	1.27E-05	6.73E-05	-0.546931435	0.546931435	M1	Male	trans
cg15775200_MTND1P27	1.27E-05	6.73E-05	-0.940269716	0.940269716	M1	Male	trans
cg15775200_MTND4LP16	1.27E-05	6.73E-05	-0.546931435	0.546931435	M1	Male	trans
cg15775200_RPL30P16	1.27E-05	6.73E-05	-0.940269716	0.940269716	M1	Male	trans
cg15775200_OR5BE1P	1.27E-05	6.73E-05	-0.940269716	0.940269716	M1	Male	trans
cg15775200_OR4K13	1.27E-05	6.73E-05	-0.042955745	0.042955745	M1	Male	trans
cg15775200_ZSWIM5P1	1.27E-05	6.73E-05	-0.940269716	0.940269716	M1	Male	trans
cg15775200_TMEM235	1.27E-05	6.73E-05	-0.546931435	0.546931435	M1	Male	trans
cg15775200_OR7A2P	1.27E-05	6.73E-05	-0.087607275	0.087607275	M1	Male	trans
cg15775200_RPS16P9	1.27E-05	6.73E-05	-0.228447416	0.228447416	M1	Male	trans
cg15775200_ENSG00000212618	1.27E-05	6.73E-05	-0.940269716	0.940269716	M1	Male	trans
cg15775200_ENSG00000229911	1.27E-05	6.73E-05	-0.940269716	0.940269716	M1	Male	trans
cg15775200_ENSG00000233574	1.27E-05	6.73E-05	-0.064017878	0.064017878	M1	Male	trans
cg15775200_TSPY11P	1.27E-05	6.73E-05	-0.940269716	0.940269716	M1	Male	trans
cg15775200_PRAMEF36P	1.27E-05	6.73E-05	-0.549987244	0.549987244	M1	Male	trans
cg15775200_CNOT7P2	1.27E-05	6.73E-05	-0.631015078	0.631015078	M1	Male	trans
cg15775200_PYHIN5P	1.27E-05	6.73E-05	-0.667347343	0.667347343	M1	Male	trans
cg15775200_OR2M2	1.27E-05	6.73E-05	-0.012295705	0.012295705	M1	Male	trans
cg15775200_MYT1L-AS1	1.27E-05	6.73E-05	-0.217846017	0.217846017	M1	Male	trans
cg15775200_MTND2P19	1.27E-05	6.73E-05	-0.667347343	0.667347343	M1	Male	trans
cg15775200_OR5AC2	1.27E-05	6.73E-05	-0.093242884	0.093242884	M1	Male	trans
cg15775200_PLSCR5-AS1	1.27E-05	6.73E-05	-0.421752895	0.421752895	M1	Male	trans
cg15775200_OR11A1	1.27E-05	6.73E-05	-0.016069313	0.016069313	M1	Male	trans
cg15775200_FEM1AP3	1.27E-05	6.73E-05	-0.421517389	0.421517389	M1	Male	trans
cg15775200_RPL32P23	1.27E-05	6.73E-05	-0.667347343	0.667347343	M1	Male	trans
cg15775200_SLIT1-AS1	1.27E-05	6.73E-05	-0.284581998	0.284581998	M1	Male	trans
cg15775200_LINC02674	1.27E-05	6.73E-05	-0.608030918	0.608030918	M1	Male	trans
cg15775200_OR4A15	1.27E-05	6.73E-05	-0.667347343	0.667347343	M1	Male	trans
cg15775200_OR2AH1P	1.27E-05	6.73E-05	-0.093571486	0.093571486	M1	Male	trans
cg15775200_OR10G8	1.27E-05	6.73E-05	-0.412408988	0.412408988	M1	Male	trans
cg15775200_OR8G1	1.27E-05	6.73E-05	-0.249046738	0.249046738	M1	Male	trans
cg15775200_OR9K2	1.27E-05	6.73E-05	-0.031844932	0.031844932	M1	Male	trans
cg15775200_OR6C70	1.27E-05	6.73E-05	-0.23002437	0.23002437	M1	Male	trans
cg15775200_OR4K2	1.27E-05	6.73E-05	-0.031070559	0.031070559	M1	Male	trans
cg15775200_SNORA70	1.27E-05	6.73E-05	-0.824817977	0.824817977	M1	Male	trans
cg15775200_ENSG00000213717	1.27E-05	6.73E-05	-0.421752895	0.421752895	M1	Male	trans
cg15775200_GAPDHP77	1.27E-05	6.73E-05	-0.843505791	0.843505791	M1	Male	trans
cg15775200_ENSG00000225662	1.27E-05	6.73E-05	-0.315507539	0.315507539	M1	Male	trans
cg15775200_ENSG00000226433	1.27E-05	6.73E-05	-0.184665306	0.184665306	M1	Male	trans
cg15775200_NCLP2	1.27E-05	6.73E-05	-0.417802143	0.417802143	M1	Male	trans
cg15775200_ENSG00000235810	1.27E-05	6.73E-05	-0.462593518	0.462593518	M1	Male	trans
cg15775200_ENSG00000241828	1.27E-05	6.73E-05	-0.315507539	0.315507539	M1	Male	trans
cg15775200_OR2T1	1.27E-05	6.73E-05	-0.023405753	0.023405753	M1	Male	trans
cg11056334_GLO1	1.27E-05	6.73E-05	-0.394474311	0.394474311	M1	Male	trans
cg16570157_COL5A1	1.27E-05	6.73E-05	0.527161818	0.527161818	M1	Male	trans
cg25273041_ENSG00000224513	1.27E-05	6.73E-05	-1.247021408	1.247021408	M1	Male	trans
cg24578004_IGKV1D-27	1.27E-05	6.73E-05	-0.818522437	0.818522437	M1	Male	trans
cg24082121_IFNA13	1.27E-05	6.73E-05	0.493151318	0.493151318	M1	Male	trans
cg09819502_ENSG00000236985	1.27E-05	6.73E-05	0.54850195	0.54850195	M1	Male	trans
cg23183144_SAGE2P	1.27E-05	6.73E-05	-0.989101917	0.989101917	M1	Male	trans
cg02697258_FABP2	1.27E-05	6.73E-05	-0.485675953	0.485675953	M1	Male	trans
cg24791105_KCNK17	1.27E-05	6.73E-05	-0.491049849	0.491049849	M1	Male	trans
cg06803261_LINC01318	1.27E-05	6.73E-05	-0.844149263	0.844149263	M1	Male	trans
cg13027321_SIGLEC11	1.27E-05	6.73E-05	-1.038116318	1.038116318	M1	Male	trans
cg23292297_CDY5P	1.27E-05	6.73E-05	-1.073806904	1.073806904	M1	Male	trans
cg23292297_CDY9P	1.27E-05	6.73E-05	-1.073806904	1.073806904	M1	Male	trans
cg11642891_ENSG00000227021	1.27E-05	6.73E-05	-0.57865923	0.57865923	M1	Male	trans
cg12485992_SLC25A15P1	1.27E-05	6.73E-05	-1.437386687	1.437386687	M1	Male	trans
cg00406188_GPX6	1.27E-05	6.73E-05	-0.180162498	0.180162498	M1	Male	trans
cg19009469_LINC01755	1.27E-05	6.73E-05	-0.584843931	0.584843931	M1	Male	trans
cg26523590_ENSG00000238260	1.27E-05	6.73E-05	-1.03313651	1.03313651	M1	Male	trans
cg05736633_RNU6-252P	1.27E-05	6.73E-05	-0.546545441	0.546545441	M1	Male	trans
cg26541248_LUZP4	1.27E-05	6.73E-05	-0.478253447	0.478253447	M1	Male	trans
cg07102783_UTS2R	1.27E-05	6.73E-05	-0.65224094	0.65224094	M1	Male	trans
cg09513469_FGG	1.27E-05	6.73E-05	-0.57157488	0.57157488	M1	Male	trans
cg19203369_RNU6-30P	1.27E-05	6.73E-05	1.11444901	1.11444901	M1	Male	trans
cg07585951_LINC02010	1.27E-05	6.73E-05	-1.073147816	1.073147816	M1	Male	trans
cg07585951_BTF3L4P4	1.27E-05	6.73E-05	-0.355817453	0.355817453	M1	Male	trans
cg07585951_RN7SKP62	1.27E-05	6.73E-05	-1.073147816	1.073147816	M1	Male	trans
cg07585951_RNU4ATAC2P	1.27E-05	6.73E-05	-0.320700142	0.320700142	M1	Male	trans
cg07585951_HNRNPA1P1	1.27E-05	6.73E-05	-1.073147816	1.073147816	M1	Male	trans
cg07585951_DNAJA1P4	1.27E-05	6.73E-05	-1.073147816	1.073147816	M1	Male	trans
cg07585951_NHP2P2	1.27E-05	6.73E-05	-1.073147816	1.073147816	M1	Male	trans
cg07585951_RPS21P8	1.27E-05	6.73E-05	-1.073147816	1.073147816	M1	Male	trans
cg07585951_GRPEL2P1	1.27E-05	6.73E-05	-1.073147816	1.073147816	M1	Male	trans
cg07585951_SNORD115-28	1.27E-05	6.73E-05	-1.073147816	1.073147816	M1	Male	trans
cg07585951_Y_RNA	1.27E-05	6.73E-05	-0.962709297	0.962709297	M1	Male	trans
cg07585951_ENSG00000215905	1.27E-05	6.73E-05	-0.524220679	0.524220679	M1	Male	trans
cg07585951_ENSG00000216616	1.27E-05	6.73E-05	-0.476845579	0.476845579	M1	Male	trans
cg07585951_ENSG00000230627	1.27E-05	6.73E-05	-0.37945897	0.37945897	M1	Male	trans
cg07585951_ENSG00000235154	1.27E-05	6.73E-05	-1.073147816	1.073147816	M1	Male	trans
cg07585951_MED13P1	1.27E-05	6.73E-05	-1.073147816	1.073147816	M1	Male	trans
cg07585951_RNU7-176P	1.27E-05	6.73E-05	-0.253467641	0.253467641	M1	Male	trans
cg07585951_ENSG00000231484	1.27E-05	6.73E-05	-0.108493069	0.108493069	M1	Male	trans
cg05073233_BEST2	1.27E-05	6.73E-05	0.8743399	0.8743399	M1	Male	trans
cg10039163_FAM53B-AS1	1.27E-05	6.73E-05	-0.682454594	0.682454594	M1	Male	trans
cg02792740_ORC4	1.27E-05	6.73E-05	0.613455975	0.613455975	M1	Male	trans
cg16078318_ENSG00000227330	1.27E-05	6.73E-05	-0.936459826	0.936459826	M1	Male	trans
cg18720736_PDE6H	1.27E-05	6.73E-05	-0.669462615	0.669462615	M1	Male	trans
cg10039163_RN7SKP25	1.27E-05	6.73E-05	-0.743336304	0.743336304	M1	Male	trans
cg18875551_IGLV2-11	1.27E-05	6.73E-05	-0.681457098	0.681457098	M1	Male	trans
cg03892117_LOXL4	1.27E-05	6.73E-05	-0.512625188	0.512625188	M1	Male	trans
cg16012408_RNU1-89P	1.27E-05	6.73E-05	-0.748982688	0.748982688	M1	Male	trans
cg23909098_ENSG00000228768	1.27E-05	6.73E-05	0.28549676	0.28549676	M1	Male	trans
cg14867071_ENSG00000228922	1.27E-05	6.73E-05	0.726431533	0.726431533	M1	Male	trans
cg24975986_PRDX3P4	1.27E-05	6.73E-05	0.743263391	0.743263391	M1	Male	trans
cg23974730_CLEC4M	1.27E-05	6.73E-05	0.829747397	0.829747397	M1	Male	trans
cg14198352_RNA5SP279	1.27E-05	6.73E-05	-0.38617443	0.38617443	M1	Male	trans
cg18180710_ENSG00000225893	1.27E-05	6.73E-05	0.787812517	0.787812517	M1	Male	trans
cg23151860_URAHP	1.27E-05	6.73E-05	-1.042281531	1.042281531	M1	Male	trans
cg14785984_FUT5	1.27E-05	6.73E-05	-0.727818383	0.727818383	M1	Male	trans
cg04206665_ACTG1P10	1.27E-05	6.73E-05	1.180612162	1.180612162	M1	Male	trans
cg02514711_DDX39AP1	1.27E-05	6.73E-05	0.403188323	0.403188323	M1	Male	trans
cg03747858_COMMD4P2	1.27E-05	6.73E-05	-0.564171219	0.564171219	M1	Male	trans
cg19687532_ZNF775-AS1	1.27E-05	6.73E-05	-0.72244259	0.72244259	M1	Male	trans
cg03623045_PER1	1.27E-05	6.73E-05	-0.649189391	0.649189391	M1	Male	trans
cg19703425_IGKV2D-30	1.27E-05	6.73E-05	-1.490612638	1.490612638	M1	Male	trans
cg01231417_CCL17	1.27E-05	6.73E-05	-0.679014608	0.679014608	M1	Male	trans
cg00060404_ADRB3	1.27E-05	6.73E-05	-1.192786241	1.192786241	M1	Male	trans
cg04266774_ZDHHC20P2	1.27E-05	6.73E-05	-0.588730611	0.588730611	M1	Male	trans
cg19560656_RNU6-8	1.27E-05	6.73E-05	0.745764765	0.745764765	M1	Male	trans
cg08640059_ENSG00000231583	1.27E-05	6.73E-05	-0.828837965	0.828837965	M1	Male	trans
cg14591380_EBF3	1.27E-05	6.73E-05	-0.197921844	0.197921844	M1	Male	trans
cg11056334_ARPP19	1.27E-05	6.73E-05	-0.399687059	0.399687059	M1	Male	trans
cg13703663_DPP10-AS2	1.27E-05	6.73E-05	-0.321224386	0.321224386	M1	Male	trans
cg27513510_OR5E1P	1.27E-05	6.73E-05	-0.794456438	0.794456438	M1	Male	trans
cg06191029_IMMTP1	1.27E-05	6.73E-05	-0.642526428	0.642526428	M1	Male	trans
cg12995006_ENSG00000231505	1.27E-05	6.73E-05	-0.627136853	0.627136853	M1	Male	trans
cg24004951_MPC1L	1.27E-05	6.73E-05	-0.868783518	0.868783518	M1	Male	trans
cg03277898_LINC02532	1.27E-05	6.73E-05	-0.755365363	0.755365363	M1	Male	trans
cg13370086_SPIN4	1.27E-05	6.73E-05	-0.818206249	0.818206249	M1	Male	trans
cg09397997_IGLV3-27	1.27E-05	6.73E-05	-0.251379249	0.251379249	M1	Male	trans
cg27513510_BMP3	1.27E-05	6.74E-05	-0.731636349	0.731636349	M1	Male	trans
cg05620362_MIR190A	1.27E-05	6.74E-05	-0.545854697	0.545854697	M1	Male	trans
cg05889858_C1QB	1.27E-05	6.74E-05	0.732832988	0.732832988	M1	Male	trans
cg14418213_ENSG00000229066	1.27E-05	6.74E-05	-0.877626127	0.877626127	M1	Male	trans
cg00448895_OR1J1	1.27E-05	6.74E-05	0.888235056	0.888235056	M1	Male	trans
cg12561746_RN7SL263P	1.27E-05	6.74E-05	0.628634177	0.628634177	M1	Male	trans
cg10654648_ENSG00000228984	1.27E-05	6.74E-05	-0.685611418	0.685611418	M1	Male	trans
cg15650664_ENSG00000213774	1.27E-05	6.74E-05	0.579768749	0.579768749	M1	Male	trans
cg24704344_ISLR2	1.27E-05	6.74E-05	0.504871129	0.504871129	M1	Male	trans
cg03926165_CHI3L2	1.27E-05	6.74E-05	-1.323254975	1.323254975	M1	Male	trans
cg07474672_C3orf14	1.27E-05	6.74E-05	-0.739711288	0.739711288	M1	Male	trans
cg12774454_MYBL2	1.27E-05	6.74E-05	-0.971982337	0.971982337	M1	Male	trans
cg19691410_HNRNPA1P29	1.27E-05	6.74E-05	-0.250600669	0.250600669	M1	Male	trans
cg20205188_DEFB4B	1.27E-05	6.74E-05	-0.489792667	0.489792667	M1	Male	trans
cg00490039_CD22	1.27E-05	6.74E-05	-0.624918404	0.624918404	M1	Male	trans
cg20983125_RAB33A	1.27E-05	6.74E-05	-0.397978349	0.397978349	M1	Male	trans
cg11507597_BEND2	1.27E-05	6.74E-05	-0.477442006	0.477442006	M1	Male	trans
cg13362012_BRSK1	1.27E-05	6.74E-05	-0.713267652	0.713267652	M1	Male	trans
cg02305803_MIR655	1.27E-05	6.74E-05	-1.029692635	1.029692635	M1	Male	trans
cg07850274_TIMM10B	1.27E-05	6.74E-05	-0.742638215	0.742638215	M1	Male	trans
cg06619156_KCNV1	1.27E-05	6.74E-05	-0.640698626	0.640698626	M1	Male	trans
cg03734225_STK32A	1.27E-05	6.74E-05	-0.574579363	0.574579363	M1	Male	trans
cg15658784_POLR2KP2	1.27E-05	6.74E-05	0.454058799	0.454058799	M1	Male	trans
cg06136472_RAMP3	1.27E-05	6.74E-05	-0.450684568	0.450684568	M1	Male	trans
cg15995131_ENSG00000239615	1.27E-05	6.74E-05	-0.721914391	0.721914391	M1	Male	trans
cg18180710_ENSG00000236998	1.27E-05	6.74E-05	0.729665738	0.729665738	M1	Male	trans
cg07784793_ENSG00000224311	1.27E-05	6.74E-05	-0.661414086	0.661414086	M1	Male	trans
cg17097571_TCIM	1.27E-05	6.74E-05	0.711586111	0.711586111	M1	Male	trans
cg14417873_ENSG00000203462	1.27E-05	6.74E-05	-0.599835172	0.599835172	M1	Male	trans
cg05232081_GAGE12D	1.27E-05	6.74E-05	-0.792635311	0.792635311	M1	Male	trans
cg01345354_TMEM229A	1.27E-05	6.74E-05	-0.280656143	0.280656143	M1	Male	trans
cg17218510_TRIB3	1.27E-05	6.74E-05	-0.760122416	0.760122416	M1	Male	trans
cg09671109_HNF4A-AS1	1.27E-05	6.74E-05	0.312897449	0.312897449	M1	Male	trans
cg09349128_MMP27	1.27E-05	6.74E-05	0.837163662	0.837163662	M1	Male	trans
cg14938738_IGKV1-6	1.27E-05	6.74E-05	-0.562822212	0.562822212	M1	Male	trans
cg01255527_PAICSP3	1.27E-05	6.74E-05	-0.801779307	0.801779307	M1	Male	trans
cg03288751_TBC1D21	1.27E-05	6.74E-05	-0.927391368	0.927391368	M1	Male	trans
cg06136472_IGHV3-13	1.27E-05	6.74E-05	-0.591867524	0.591867524	M1	Male	trans
cg25445017_HTR5A	1.27E-05	6.74E-05	1.356223085	1.356223085	M1	Male	trans
cg17180012_PCYT1B-AS1	1.27E-05	6.74E-05	0.515901994	0.515901994	M1	Male	trans
cg19703425_RNU6-379P	1.27E-05	6.74E-05	-1.28175807	1.28175807	M1	Male	trans
cg00813837_ENSG00000238066	1.27E-05	6.74E-05	-0.613302989	0.613302989	M1	Male	trans
cg08847335_RNA5S1	1.27E-05	6.74E-05	-0.234770284	0.234770284	M1	Male	trans
cg13433881_ENSG00000213851	1.27E-05	6.74E-05	1.092224329	1.092224329	M1	Male	trans
cg02204085_REN	1.27E-05	6.74E-05	-0.550203801	0.550203801	M1	Male	trans
cg26930498_DPPA3P2	1.27E-05	6.74E-05	-0.674052767	0.674052767	M1	Male	trans
cg12046362_OTOG	1.27E-05	6.74E-05	-0.537939504	0.537939504	M1	Male	trans
cg10991855_SNX18	1.27E-05	6.74E-05	-0.628265277	0.628265277	M1	Male	trans
cg13362012_ENSG00000233589	1.27E-05	6.74E-05	-0.663134544	0.663134544	M1	Male	trans
cg02792740_SOS2	1.27E-05	6.74E-05	0.621960564	0.621960564	M1	Male	trans
cg16496814_ENSG00000227713	1.27E-05	6.74E-05	-0.384154637	0.384154637	M1	Male	trans
cg14492241_ENSG00000236366	1.27E-05	6.74E-05	-0.849233599	0.849233599	M1	Male	trans
cg05806115_SNORD113-3	1.27E-05	6.74E-05	-1.100449444	1.100449444	M1	Male	trans
cg09080788_RN7SKP94	1.27E-05	6.74E-05	-0.708067463	0.708067463	M1	Male	trans
cg18941079_BTNL3	1.27E-05	6.74E-05	-0.949623436	0.949623436	M1	Male	trans
cg19271242_NFKB2	1.27E-05	6.74E-05	-0.359649061	0.359649061	M1	Male	trans
cg05608612_KIF5A	1.27E-05	6.74E-05	-0.094138705	0.094138705	M1	Male	trans
cg19408449_RNU6-10P	1.27E-05	6.74E-05	-0.499124799	0.499124799	M1	Male	trans
cg19757526_IGHV4-59	1.27E-05	6.74E-05	-0.777415264	0.777415264	M1	Male	trans
cg06811119_RPL29P29	1.27E-05	6.74E-05	-0.394933206	0.394933206	M1	Male	trans
cg03465188_ENSG00000230328	1.27E-05	6.74E-05	-0.881412545	0.881412545	M1	Male	trans
cg06699461_SPA17P1	1.27E-05	6.74E-05	-0.578489561	0.578489561	M1	Male	trans
cg20214135_SLITRK4	1.27E-05	6.74E-05	-0.12781416	0.12781416	M1	Male	trans
cg25699417_IL17C	1.27E-05	6.74E-05	-0.868656969	0.868656969	M1	Male	trans
cg19264599_GLP1R	1.27E-05	6.74E-05	-0.340371845	0.340371845	M1	Male	trans
cg17218510_CFL1P2	1.27E-05	6.74E-05	-0.877874692	0.877874692	M1	Male	trans
cg08662043_RNU6-877P	1.27E-05	6.74E-05	-0.435463913	0.435463913	M1	Male	trans
cg20983125_ADAM19	1.27E-05	6.74E-05	-0.399922328	0.399922328	M1	Male	trans
cg20149255_NPM1P11	1.27E-05	6.74E-05	-0.754217933	0.754217933	M1	Male	trans
cg10061851_ENSG00000229436	1.27E-05	6.74E-05	0.352963245	0.352963245	M1	Male	trans
cg22052629_CADPS2	1.27E-05	6.74E-05	-0.580454285	0.580454285	M1	Male	trans
cg19727026_RNU6-95P	1.27E-05	6.74E-05	-1.143805944	1.143805944	M1	Male	trans
cg19727026_KRT18P42	1.27E-05	6.74E-05	-1.105928182	1.105928182	M1	Male	trans
cg19727026_MTND6P24	1.27E-05	6.74E-05	-0.759430079	0.759430079	M1	Male	trans
cg19727026_RN7SKP231	1.27E-05	6.74E-05	-0.812728282	0.812728282	M1	Male	trans
cg19727026_PCDH9-AS1	1.27E-05	6.74E-05	-0.812728282	0.812728282	M1	Male	trans
cg19727026_LINC01788	1.27E-05	6.74E-05	-0.666079891	0.666079891	M1	Male	trans
cg19727026_ENSG00000237699	1.27E-05	6.74E-05	-1.027262668	1.027262668	M1	Male	trans
cg19727026_REG1CP	1.27E-05	6.74E-05	-1.145106516	1.145106516	M1	Male	trans
cg19727026_MTND5P27	1.27E-05	6.74E-05	-1.145106516	1.145106516	M1	Male	trans
cg19727026_SLC6A18	1.27E-05	6.74E-05	-1.145106516	1.145106516	M1	Male	trans
cg19727026_MIR509-2	1.27E-05	6.74E-05	-1.145106516	1.145106516	M1	Male	trans
cg19727026_MIR509-3	1.27E-05	6.74E-05	-1.145106516	1.145106516	M1	Male	trans
cg19727026_TRIM51GP	1.27E-05	6.74E-05	-1.145106516	1.145106516	M1	Male	trans
cg19727026_D21S2088E	1.27E-05	6.74E-05	-1.145106516	1.145106516	M1	Male	trans
cg19727026_ENSG00000237555	1.27E-05	6.74E-05	-1.145106516	1.145106516	M1	Male	trans
cg10506445_CNTN4-AS1	1.27E-05	6.75E-05	-0.471972304	0.471972304	M1	Male	trans
cg25144382_CCL17	1.27E-05	6.75E-05	-0.659960102	0.659960102	M1	Male	trans
cg00480717_GLYATL3	1.27E-05	6.75E-05	-0.047047013	0.047047013	M1	Male	trans
cg12553365_GAP43	1.27E-05	6.75E-05	-0.126296831	0.126296831	M1	Male	trans
cg00626422_RNU6-960P	1.27E-05	6.75E-05	0.770343339	0.770343339	M1	Male	trans
cg04000274_RNU6-213P	1.27E-05	6.75E-05	-1.349337889	1.349337889	M1	Male	trans
cg27380499_RNU6-1051P	1.27E-05	6.75E-05	0.383554223	0.383554223	M1	Male	trans
cg15545624_RNA5SP355	1.27E-05	6.75E-05	0.583530163	0.583530163	M1	Male	trans
cg15299008_MIR569	1.27E-05	6.75E-05	0.442959574	0.442959574	M1	Male	trans
cg09095858_IL6-AS1	1.27E-05	6.75E-05	-1.313664491	1.313664491	M1	Male	trans
cg17653352_SLC35E2A	1.27E-05	6.75E-05	-0.737769699	0.737769699	M1	Male	trans
cg10100117_CMTM5	1.27E-05	6.75E-05	-1.021018985	1.021018985	M1	Male	trans
cg26846747_RPS29P9	1.27E-05	6.75E-05	-0.922260928	0.922260928	M1	Male	trans
cg24022528_MTCYBP8	1.27E-05	6.75E-05	-1.038095374	1.038095374	M1	Male	trans
cg24022528_RNA5SP140	1.27E-05	6.75E-05	-1.038095374	1.038095374	M1	Male	trans
cg24022528_BPESC1	1.27E-05	6.75E-05	-1.038095374	1.038095374	M1	Male	trans
cg24022528_RNA5SP306	1.27E-05	6.75E-05	-1.038095374	1.038095374	M1	Male	trans
cg24022528_LINC00358	1.27E-05	6.75E-05	-1.038095374	1.038095374	M1	Male	trans
cg24022528_ENSG00000207147	1.27E-05	6.75E-05	-1.038095374	1.038095374	M1	Male	trans
cg24022528_ENSG00000216754	1.27E-05	6.75E-05	-1.038095374	1.038095374	M1	Male	trans
cg24022528_ENSG00000221148	1.27E-05	6.75E-05	-1.038095374	1.038095374	M1	Male	trans
cg24022528_ENSG00000223917	1.27E-05	6.75E-05	-1.038095374	1.038095374	M1	Male	trans
cg24022528_ENSG00000241345	1.27E-05	6.75E-05	-1.038095374	1.038095374	M1	Male	trans
cg24022528_OR2T6	1.27E-05	6.75E-05	-0.006462841	0.006462841	M1	Male	trans
cg24022528_IGKV6D-41	1.27E-05	6.75E-05	-0.736778159	0.736778159	M1	Male	trans
cg24022528_MIR588	1.27E-05	6.75E-05	-0.736778159	0.736778159	M1	Male	trans
cg24022528_OR8A1	1.27E-05	6.75E-05	-0.125655076	0.125655076	M1	Male	trans
cg24022528_RPL17P2	1.27E-05	6.75E-05	-0.736778159	0.736778159	M1	Male	trans
cg24022528_U3	1.27E-05	6.75E-05	-0.736778159	0.736778159	M1	Male	trans
cg24022528_MIR8485	1.27E-05	6.75E-05	-0.717005068	0.717005068	M1	Male	trans
cg24022528_UQCRHP3	1.27E-05	6.75E-05	-0.792308415	0.792308415	M1	Male	trans
cg24022528_RN7SL231P	1.27E-05	6.75E-05	-0.699883759	0.699883759	M1	Male	trans
cg24022528_ZNF736P1Y	1.27E-05	6.75E-05	-1.038095374	1.038095374	M1	Male	trans
cg24022528_ZNF736P2Y	1.27E-05	6.75E-05	-1.038095374	1.038095374	M1	Male	trans
cg24022528_ENSG00000228400	1.27E-05	6.75E-05	-0.684224422	0.684224422	M1	Male	trans
cg24022528_ENSG00000231460	1.27E-05	6.75E-05	-0.367064626	0.367064626	M1	Male	trans
cg24022528_RNU1-80P	1.27E-05	6.75E-05	-0.465632065	0.465632065	M1	Male	trans
cg24022528_ENSG00000235152	1.27E-05	6.75E-05	-0.465632065	0.465632065	M1	Male	trans
cg23974730_LTA	1.27E-05	6.75E-05	0.672387976	0.672387976	M1	Male	trans
cg01385018_LINC02693	1.27E-05	6.75E-05	0.437048321	0.437048321	M1	Male	trans
cg17080234_USH2A-AS1	1.27E-05	6.75E-05	-0.251483389	0.251483389	M1	Male	trans
cg15154249_ADAMTS12	1.27E-05	6.75E-05	0.744553248	0.744553248	M1	Male	trans
cg05893674_ENSG00000215841	1.27E-05	6.75E-05	0.878131684	0.878131684	M1	Male	trans
cg11086960_ENSG00000231995	1.27E-05	6.75E-05	-0.711267125	0.711267125	M1	Male	trans
cg23383887_C2orf88	1.27E-05	6.75E-05	-0.787810664	0.787810664	M1	Male	trans
cg25292374_RNU6-214P	1.27E-05	6.75E-05	-0.447275354	0.447275354	M1	Male	trans
cg17044790_HSPE1P1	1.27E-05	6.75E-05	-0.705972354	0.705972354	M1	Male	trans
cg17044790_XKRYP2	1.27E-05	6.75E-05	-0.47758056	0.47758056	M1	Male	trans
cg17044790_ENSG00000232867	1.27E-05	6.75E-05	-0.211492055	0.211492055	M1	Male	trans
cg17044790_ENSG00000237131	1.27E-05	6.75E-05	-0.611900548	0.611900548	M1	Male	trans
cg17044790_XKRYP1	1.27E-05	6.75E-05	-0.47758056	0.47758056	M1	Male	trans
cg17044790_RNA5SP110	1.27E-05	6.75E-05	-0.589602542	0.589602542	M1	Male	trans
cg17044790_PCGEM1	1.27E-05	6.75E-05	-0.47185225	0.47185225	M1	Male	trans
cg17044790_RPS27P18	1.27E-05	6.75E-05	-0.335910282	0.335910282	M1	Male	trans
cg17044790_RN7SKP162	1.27E-05	6.75E-05	-1.051962857	1.051962857	M1	Male	trans
cg17044790_LINC00349	1.27E-05	6.75E-05	-1.051962857	1.051962857	M1	Male	trans
cg17044790_LINC00383	1.27E-05	6.75E-05	-1.051962857	1.051962857	M1	Male	trans
cg17044790_LINC02337	1.27E-05	6.75E-05	-1.051962857	1.051962857	M1	Male	trans
cg17044790_CETN1	1.27E-05	6.75E-05	-1.051962857	1.051962857	M1	Male	trans
cg17044790_ENSG00000212383	1.27E-05	6.75E-05	-0.746620471	0.746620471	M1	Male	trans
cg17044790_ENSG00000230840	1.27E-05	6.75E-05	-0.401446266	0.401446266	M1	Male	trans
cg17044790_ENSG00000234683	1.27E-05	6.75E-05	-0.565599283	0.565599283	M1	Male	trans
cg17044790_ZNF735	1.27E-05	6.75E-05	-0.829731205	0.829731205	M1	Male	trans
cg17044790_DEFB135	1.27E-05	6.75E-05	-0.294801271	0.294801271	M1	Male	trans
cg17044790_MIR758	1.27E-05	6.75E-05	-0.9437045	0.9437045	M1	Male	trans
cg17044790_RNU6-244P	1.27E-05	6.75E-05	-0.658632433	0.658632433	M1	Male	trans
cg17044790_ENSG00000238628	1.27E-05	6.75E-05	-0.858806278	0.858806278	M1	Male	trans
cg17044790_LINC01758	1.27E-05	6.75E-05	-0.848640307	0.848640307	M1	Male	trans
cg17044790_RNU6-682P	1.27E-05	6.75E-05	-0.352986177	0.352986177	M1	Male	trans
cg17044790_ENSG00000223738	1.27E-05	6.75E-05	-0.53192491	0.53192491	M1	Male	trans
cg17044790_ELOCP14	1.27E-05	6.75E-05	-0.611900548	0.611900548	M1	Male	trans
cg17044790_ELOCP7	1.27E-05	6.75E-05	-0.611900548	0.611900548	M1	Male	trans
cg17044790_ENSG00000237062	1.27E-05	6.75E-05	-0.346682345	0.346682345	M1	Male	trans
cg17781418_LOXL4	1.27E-05	6.75E-05	-0.474721731	0.474721731	M1	Male	trans
cg11370510_UBTFL6	1.27E-05	6.75E-05	-0.868613571	0.868613571	M1	Male	trans
cg20540806_CD300LD	1.27E-05	6.75E-05	3.318898081	3.318898081	M1	Male	trans
cg06176987_OR52N4	1.27E-05	6.75E-05	-0.695417928	0.695417928	M1	Male	trans
cg11086960_ZNF793	1.27E-05	6.75E-05	-0.826951339	0.826951339	M1	Male	trans
cg21106418_RPL29P29	1.27E-05	6.75E-05	0.635113885	0.635113885	M1	Male	trans
cg23667707_RN7SL302P	1.27E-05	6.75E-05	-0.437555981	0.437555981	M1	Male	trans
cg11086960_NUP42	1.27E-05	6.75E-05	-0.847988324	0.847988324	M1	Male	trans
cg22750960_CASC6	1.27E-05	6.75E-05	-0.932708851	0.932708851	M1	Male	trans
cg16105569_ENSG00000234542	1.27E-05	6.75E-05	-1.063376077	1.063376077	M1	Male	trans
cg15315714_H3P1	1.27E-05	6.75E-05	-0.828690002	0.828690002	M1	Male	trans
cg14611230_BCL3	1.27E-05	6.75E-05	-0.344930882	0.344930882	M1	Male	trans
cg04463911_SLC4A8	1.27E-05	6.75E-05	-0.658009644	0.658009644	M1	Male	trans
cg15001471_C14orf180	1.27E-05	6.75E-05	-1.500002528	1.500002528	M1	Male	trans
cg04438156_S100A7	1.27E-05	6.75E-05	-0.438267895	0.438267895	M1	Male	trans
cg14267705_LINC02005	1.27E-05	6.75E-05	-0.921035744	0.921035744	M1	Male	trans
cg04126584_CD93	1.27E-05	6.75E-05	-0.630860693	0.630860693	M1	Male	trans
cg06025631_IGKV1OR22-5	1.27E-05	6.75E-05	0.384199817	0.384199817	M1	Male	trans
cg05740632_KRT18P64	1.27E-05	6.75E-05	-0.42881082	0.42881082	M1	Male	trans
cg05740632_ROBO2P1	1.27E-05	6.75E-05	-0.25672259	0.25672259	M1	Male	trans
cg05740632_OR10G7	1.27E-05	6.75E-05	-0.004355081	0.004355081	M1	Male	trans
cg05740632_ENSG00000227519	1.27E-05	6.75E-05	-0.192929519	0.192929519	M1	Male	trans
cg05740632_ENSG00000230695	1.27E-05	6.75E-05	-0.163418491	0.163418491	M1	Male	trans
cg05740632_RNU6-465P	1.27E-05	6.75E-05	-0.124428064	0.124428064	M1	Male	trans
cg05740632_RNU6-1071P	1.27E-05	6.75E-05	-0.543008066	0.543008066	M1	Male	trans
cg05740632_RNU4-12P	1.27E-05	6.75E-05	-0.765079902	0.765079902	M1	Male	trans
cg05740632_SLC25A5P7	1.27E-05	6.75E-05	-0.358237848	0.358237848	M1	Male	trans
cg05740632_MROH4P	1.27E-05	6.75E-05	-0.543008066	0.543008066	M1	Male	trans
cg05740632_RPS26P40	1.27E-05	6.75E-05	-0.765079902	0.765079902	M1	Male	trans
cg05740632_RNU6-1313P	1.27E-05	6.75E-05	-0.543008066	0.543008066	M1	Male	trans
cg05740632_SSX8P	1.27E-05	6.75E-05	-0.765079902	0.765079902	M1	Male	trans
cg05740632_RNU4-6P	1.27E-05	6.75E-05	-0.543008066	0.543008066	M1	Male	trans
cg05740632_ENSG00000225333	1.27E-05	6.75E-05	-0.543008066	0.543008066	M1	Male	trans
cg05740632_ENSG00000226043	1.27E-05	6.75E-05	-0.543008066	0.543008066	M1	Male	trans
cg05740632_ENSG00000228877	1.27E-05	6.75E-05	-0.543008066	0.543008066	M1	Male	trans
cg05740632_HSPA8P20	1.27E-05	6.75E-05	-0.165300639	0.165300639	M1	Male	trans
cg05740632_ENSG00000237083	1.27E-05	6.75E-05	-0.543008066	0.543008066	M1	Male	trans
cg05740632_SGCEP1	1.27E-05	6.75E-05	-0.318292479	0.318292479	M1	Male	trans
cg05740632_RPL5P28	1.27E-05	6.75E-05	-0.386867351	0.386867351	M1	Male	trans
cg05740632_RN7SL167P	1.27E-05	6.75E-05	-0.686344904	0.686344904	M1	Male	trans
cg21830932_TMEM151A	1.27E-05	6.75E-05	-0.720744363	0.720744363	M1	Male	trans
cg07850274_MTCO2P29	1.27E-05	6.75E-05	-0.718781938	0.718781938	M1	Male	trans
cg16889057_APCS	1.27E-05	6.75E-05	-1.276368306	1.276368306	M1	Male	trans
cg01354206_GPAA1P2	1.27E-05	6.75E-05	-0.565715218	0.565715218	M1	Male	trans
cg02954524_CXADRP1	1.27E-05	6.75E-05	-0.866362217	0.866362217	M1	Male	trans
cg01952618_IGKV3-7	1.27E-05	6.75E-05	-1.02327293	1.02327293	M1	Male	trans
cg20491223_BVES-AS1	1.27E-05	6.75E-05	0.165636294	0.165636294	M1	Male	trans
cg14454721_SUCLA2P2	1.27E-05	6.75E-05	1.131751418	1.131751418	M1	Male	trans
cg10991855_OR5P4P	1.27E-05	6.75E-05	-0.624967134	0.624967134	M1	Male	trans
cg22351216_LINC01757	1.27E-05	6.75E-05	-0.962468592	0.962468592	M1	Male	trans
cg03687084_ENSG00000223977	1.27E-05	6.75E-05	-0.727731279	0.727731279	M1	Male	trans
cg06471872_C11orf87	1.27E-05	6.75E-05	-0.684239946	0.684239946	M1	Male	trans
cg09828310_MYL12BP3	1.27E-05	6.75E-05	-0.584379155	0.584379155	M1	Male	trans
cg07264993_HACE1	1.27E-05	6.75E-05	-0.522264221	0.522264221	M1	Male	trans
cg16963484_VIPAS39	1.27E-05	6.75E-05	-0.449283791	0.449283791	M1	Male	trans
cg03322752_DUSP2	1.27E-05	6.75E-05	-0.717724829	0.717724829	M1	Male	trans
cg01418749_SSR1P1	1.27E-05	6.75E-05	-0.601496107	0.601496107	M1	Male	trans
cg16064295_PPP6C	1.27E-05	6.75E-05	-0.771231301	0.771231301	M1	Male	trans
cg07331276_DNAH7	1.27E-05	6.75E-05	-0.649575197	0.649575197	M1	Male	trans
cg19932577_ACP5	1.27E-05	6.75E-05	-0.681457851	0.681457851	M1	Male	trans
cg16143544_PDE4C	1.27E-05	6.75E-05	-0.469921272	0.469921272	M1	Male	trans
cg03206304_RNU6-338P	1.27E-05	6.75E-05	-0.651719738	0.651719738	M1	Male	trans
cg05258937_TRPM1	1.27E-05	6.75E-05	-0.527393196	0.527393196	M1	Male	trans
cg05597431_ENSG00000237268	1.27E-05	6.75E-05	-0.755459958	0.755459958	M1	Male	trans
cg18447344_HIGD1AP15	1.27E-05	6.75E-05	-0.58970367	0.58970367	M1	Male	trans
cg15998629_FGGY-DT	1.27E-05	6.75E-05	-0.347119929	0.347119929	M1	Male	trans
cg15630394_RNA5SP212	1.27E-05	6.75E-05	-0.629464036	0.629464036	M1	Male	trans
cg02697258_RN7SKP297	1.27E-05	6.75E-05	-0.359139193	0.359139193	M1	Male	trans
cg26258846_LINC02013	1.27E-05	6.75E-05	0.664861426	0.664861426	M1	Male	trans
cg13019493_CENPVL3	1.27E-05	6.75E-05	-0.457274177	0.457274177	M1	Male	trans
cg13565400_EMX2	1.27E-05	6.75E-05	0.320127443	0.320127443	M1	Male	trans
cg22036614_LINC02652	1.27E-05	6.75E-05	-0.544726858	0.544726858	M1	Male	trans
cg07509352_MIR218-1	1.27E-05	6.75E-05	-0.806696502	0.806696502	M1	Male	trans
cg17158894_KRT72	1.27E-05	6.75E-05	-0.843492029	0.843492029	M1	Male	trans
cg08268925_RPS12P24	1.27E-05	6.75E-05	-0.582162525	0.582162525	M1	Male	trans
cg10548700_ENSG00000219150	1.27E-05	6.75E-05	0.592402729	0.592402729	M1	Male	trans
cg19160975_DHFRP2	1.27E-05	6.75E-05	0.397480617	0.397480617	M1	Male	trans
cg24913907_ENSG00000233332	1.27E-05	6.75E-05	-0.705705071	0.705705071	M1	Male	trans
cg15032304_SLCO1A2	1.27E-05	6.75E-05	-0.089328776	0.089328776	M1	Male	trans
cg00458157_EMX2OS	1.27E-05	6.75E-05	-0.429226911	0.429226911	M1	Male	trans
cg03070989_AP1S2P1	1.27E-05	6.75E-05	0.505579419	0.505579419	M1	Male	trans
cg23577102_LINC02651	1.27E-05	6.75E-05	0.641822637	0.641822637	M1	Male	trans
cg13871921_ENSG00000213661	1.27E-05	6.75E-05	-0.322414859	0.322414859	M1	Male	trans
cg02792740_SAR1A	1.27E-05	6.75E-05	0.607919356	0.607919356	M1	Male	trans
cg09026849_HNRNPA1P28	1.27E-05	6.75E-05	-0.658271168	0.658271168	M1	Male	trans
cg11054397_C3orf70	1.27E-05	6.75E-05	-0.572340357	0.572340357	M1	Male	trans
cg07474672_RNU6-411P	1.27E-05	6.75E-05	-0.809946287	0.809946287	M1	Male	trans
cg07474672_AP3B2	1.27E-05	6.75E-05	-0.830192286	0.830192286	M1	Male	trans
cg09983196_ASB18	1.27E-05	6.75E-05	-0.76053557	0.76053557	M1	Male	trans
cg23906454_UGT3A1	1.27E-05	6.75E-05	-0.440824335	0.440824335	M1	Male	trans
cg23015799_R3HDML	1.27E-05	6.75E-05	-1.499062246	1.499062246	M1	Male	trans
cg04701257_RNU1-52P	1.27E-05	6.75E-05	-0.905876206	0.905876206	M1	Male	trans
cg12312923_IL9	1.27E-05	6.75E-05	0.517212819	0.517212819	M1	Male	trans
cg10620680_HLA-S	1.27E-05	6.75E-05	0.68867223	0.68867223	M1	Male	trans
cg06322601_RNU5E-6P	1.27E-05	6.75E-05	0.90385913	0.90385913	M1	Male	trans
cg09817016_EGFR-AS1	1.27E-05	6.75E-05	0.776458179	0.776458179	M1	Male	trans
cg26170855_RPL27P7	1.27E-05	6.75E-05	-0.45093597	0.45093597	M1	Male	trans
cg20137750_FBXW4P1	1.27E-05	6.75E-05	-0.4652424	0.4652424	M1	Male	trans
cg16217323_RPL23AP75	1.27E-05	6.75E-05	-0.644869377	0.644869377	M1	Male	trans
cg09612852_LINC01280	1.27E-05	6.76E-05	-0.777042301	0.777042301	M1	Male	trans
cg07096305_SLC35G1	1.27E-05	6.76E-05	0.523736397	0.523736397	M1	Male	trans
cg26015683_ENSG00000215022	1.27E-05	6.76E-05	0.413914395	0.413914395	M1	Male	trans
cg09221605_ENSG00000224326	1.27E-05	6.76E-05	-0.684289324	0.684289324	M1	Male	trans
cg25033405_ENSG00000228174	1.27E-05	6.76E-05	-0.25217077	0.25217077	M1	Male	trans
cg05206351_TRBV24OR9-2	1.27E-05	6.76E-05	-0.602178191	0.602178191	M1	Male	trans
cg11674404_RBM23	1.27E-05	6.76E-05	-0.4632552	0.4632552	M1	Male	trans
cg02415982_DLK1	1.27E-05	6.76E-05	0.372043034	0.372043034	M1	Male	trans
cg24968733_ENSG00000228354	1.27E-05	6.76E-05	-0.779420792	0.779420792	M1	Male	trans
cg11086960_BAG5	1.27E-05	6.76E-05	-0.716035111	0.716035111	M1	Male	trans
cg23015799_RND1	1.28E-05	6.76E-05	-1.11018445	1.11018445	M1	Male	trans
cg08779982_VSIG4	1.28E-05	6.76E-05	0.936166536	0.936166536	M1	Male	trans
cg13844904_ENSG00000229711	1.28E-05	6.76E-05	-0.904516636	0.904516636	M1	Male	trans
cg06373377_OR3A4P	1.28E-05	6.76E-05	-0.535680464	0.535680464	M1	Male	trans
cg10324032_NLRP4	1.28E-05	6.76E-05	-0.778051259	0.778051259	M1	Male	trans
cg25604613_SNORD105B	1.28E-05	6.76E-05	-0.421728954	0.421728954	M1	Male	trans
cg09325375_TMEM82	1.28E-05	6.76E-05	-0.572435623	0.572435623	M1	Male	trans
cg16361921_RPS15P9	1.28E-05	6.76E-05	0.865452042	0.865452042	M1	Male	trans
cg19263847_ENSG00000225647	1.28E-05	6.76E-05	-0.649351125	0.649351125	M1	Male	trans
cg11935592_KRT18P23	1.28E-05	6.76E-05	-0.512650941	0.512650941	M1	Male	trans
cg14366117_RNU4-74P	1.28E-05	6.76E-05	-0.915719389	0.915719389	M1	Male	trans
cg05497124_MIR210	1.28E-05	6.76E-05	-0.798383506	0.798383506	M1	Male	trans
cg15545624_RNU6-497P	1.28E-05	6.76E-05	0.435519553	0.435519553	M1	Male	trans
cg04578283_SRP14P1	1.28E-05	6.76E-05	-0.509789253	0.509789253	M1	Male	trans
cg15074728_PRSS42P	1.28E-05	6.76E-05	-0.440604606	0.440604606	M1	Male	trans
cg20256870_ENSG00000243355	1.28E-05	6.76E-05	-0.367229876	0.367229876	M1	Male	trans
ch.22.48274842R_ENSG00000202275	1.28E-05	6.76E-05	0.546652443	0.546652443	M1	Male	trans
cg04517903_ENSG00000186076	1.28E-05	6.76E-05	0.504230758	0.504230758	M1	Male	trans
cg06747314_ENSG00000232053	1.28E-05	6.76E-05	-0.722622671	0.722622671	M1	Male	trans
cg21520564_MIR605	1.28E-05	6.76E-05	-0.84352478	0.84352478	M1	Male	trans
cg00843105_FFAR3	1.28E-05	6.76E-05	0.318293182	0.318293182	M1	Male	trans
cg11086960_PINK1-AS	1.28E-05	6.76E-05	-0.655721737	0.655721737	M1	Male	trans
cg07784793_MIR572	1.28E-05	6.76E-05	-0.705831668	0.705831668	M1	Male	trans
cg05433258_PLPPR1	1.28E-05	6.76E-05	-0.542006474	0.542006474	M1	Male	trans
cg05226043_HMGCLL1	1.28E-05	6.76E-05	-0.0638122	0.0638122	M1	Male	trans
cg08474651_ENSG00000224669	1.28E-05	6.76E-05	0.351006611	0.351006611	M1	Male	trans
cg11345402_RPL7P48	1.28E-05	6.76E-05	-0.554360655	0.554360655	M1	Male	trans
cg15391723_OPN5	1.28E-05	6.76E-05	-0.679260871	0.679260871	M1	Male	trans
cg05279330_POLR3KP1	1.28E-05	6.76E-05	-0.814236314	0.814236314	M1	Male	trans
cg19045070_MIR2053	1.28E-05	6.76E-05	-1.245887082	1.245887082	M1	Male	trans
cg10611580_GLP1R	1.28E-05	6.76E-05	0.309043289	0.309043289	M1	Male	trans
cg03570766_ENSG00000234428	1.28E-05	6.76E-05	-0.636923134	0.636923134	M1	Male	trans
cg25938960_LINC00598	1.28E-05	6.76E-05	-0.968755087	0.968755087	M1	Male	trans
cg02121773_SLC9A3P2	1.28E-05	6.76E-05	0.851828984	0.851828984	M1	Male	trans
cg16255663_GK4P	1.28E-05	6.76E-05	-0.537414106	0.537414106	M1	Male	trans
cg00893657_COL14A1	1.28E-05	6.76E-05	-0.730187317	0.730187317	M1	Male	trans
cg18882439_C3P1	1.28E-05	6.76E-05	-0.228376396	0.228376396	M1	Male	trans
cg16353929_CYP2AB1P	1.28E-05	6.76E-05	-0.538137013	0.538137013	M1	Male	trans
cg11223648_BNIP5	1.28E-05	6.76E-05	-0.748911192	0.748911192	M1	Male	trans
cg25979180_HSFY2	1.28E-05	6.76E-05	-1.203971985	1.203971985	M1	Male	trans
cg25979180_HSFY1	1.28E-05	6.76E-05	-1.203971985	1.203971985	M1	Male	trans
cg01521225_INSM1	1.28E-05	6.76E-05	-0.175272575	0.175272575	M1	Male	trans
cg13841476_HOXA11-AS	1.28E-05	6.76E-05	-0.804490041	0.804490041	M1	Male	trans
cg12750675_EIF3MP1	1.28E-05	6.76E-05	-0.6987965	0.6987965	M1	Male	trans
cg12968518_HAUS1P2	1.28E-05	6.76E-05	0.451315242	0.451315242	M1	Male	trans
cg26250046_ZNF705D	1.28E-05	6.76E-05	-0.475113078	0.475113078	M1	Male	trans
cg10492042_PPY	1.28E-05	6.76E-05	0.425269082	0.425269082	M1	Male	trans
cg15712577_SLCO5A1	1.28E-05	6.76E-05	-0.330119686	0.330119686	M1	Male	trans
cg03206304_C10orf99	1.28E-05	6.76E-05	-0.854320508	0.854320508	M1	Male	trans
cg21575308_MMP11	1.28E-05	6.76E-05	0.539415205	0.539415205	M1	Male	trans
cg06276061_TOMM22P2	1.28E-05	6.76E-05	-1.086878942	1.086878942	M1	Male	trans
cg16722318_RN7SKP204	1.28E-05	6.76E-05	-0.432519822	0.432519822	M1	Male	trans
cg03775628_OR51A8P	1.28E-05	6.76E-05	-0.9822714	0.9822714	M1	Male	trans
cg13856652_ATP1B4	1.28E-05	6.76E-05	-0.864172096	0.864172096	M1	Male	trans
cg07784793_RN7SL454P	1.28E-05	6.76E-05	-0.773433797	0.773433797	M1	Male	trans
cg02481442_TAC1	1.28E-05	6.76E-05	-0.799608253	0.799608253	M1	Male	trans
cg08229224_EIF1B	1.28E-05	6.76E-05	-0.541350832	0.541350832	M1	Male	trans
cg08129093_CRYAA	1.28E-05	6.76E-05	-0.890683955	0.890683955	M1	Male	trans
cg12938017_KIR2DS4	1.28E-05	6.76E-05	0.547991322	0.547991322	M1	Male	trans
cg16156113_LINC02576	1.28E-05	6.76E-05	-0.545458643	0.545458643	M1	Male	trans
cg04970495_PTPN7	1.28E-05	6.76E-05	-0.621309342	0.621309342	M1	Male	trans
cg07096305_CROT	1.28E-05	6.76E-05	0.491918179	0.491918179	M1	Male	trans
cg03272877_RPL6P25	1.28E-05	6.76E-05	0.640222004	0.640222004	M1	Male	trans
cg14188831_PLAUR	1.28E-05	6.76E-05	0.441156271	0.441156271	M1	Male	trans
cg22052629_SETD2	1.28E-05	6.76E-05	-0.617542515	0.617542515	M1	Male	trans
cg03386811_RNU6-409P	1.28E-05	6.76E-05	-0.21938313	0.21938313	M1	Male	trans
cg18305853_RPL26P29	1.28E-05	6.76E-05	-0.471727336	0.471727336	M1	Male	trans
cg25938960_SOAT1	1.28E-05	6.76E-05	-0.763895566	0.763895566	M1	Male	trans
cg10295807_ATP5PBP4	1.28E-05	6.76E-05	-0.68224629	0.68224629	M1	Male	trans
cg15556748_ENSG00000228538	1.28E-05	6.76E-05	0.589729295	0.589729295	M1	Male	trans
cg06669036_ENSG00000238178	1.28E-05	6.77E-05	-0.605417986	0.605417986	M1	Male	trans
cg02562282_ENSG00000236391	1.28E-05	6.77E-05	-0.730927101	0.730927101	M1	Male	trans
cg23291158_ENSG00000223429	1.28E-05	6.77E-05	-0.750888147	0.750888147	M1	Male	trans
cg09828310_ENSG00000232537	1.28E-05	6.77E-05	-0.517412282	0.517412282	M1	Male	trans
cg07419788_CYP1A1	1.28E-05	6.77E-05	-0.087390052	0.087390052	M1	Male	trans
cg13535449_OR52B4	1.28E-05	6.77E-05	-0.63875564	0.63875564	M1	Male	trans
cg07559745_OR6S1	1.28E-05	6.77E-05	0.400007914	0.400007914	M1	Male	trans
cg11674404_DNMBP	1.28E-05	6.77E-05	-0.480014892	0.480014892	M1	Male	trans
cg20951978_LOXL4	1.28E-05	6.77E-05	0.563662942	0.563662942	M1	Male	trans
cg07850274_USP13	1.28E-05	6.77E-05	-0.66758509	0.66758509	M1	Male	trans
cg25079651_ARPP19P2	1.28E-05	6.77E-05	-0.610635226	0.610635226	M1	Male	trans
cg14198352_RPL29P19	1.28E-05	6.77E-05	-0.907882237	0.907882237	M1	Male	trans
cg00894477_FBXW4P1	1.28E-05	6.77E-05	0.5811536	0.5811536	M1	Male	trans
cg00134973_ENSG00000235018	1.28E-05	6.77E-05	-0.730516973	0.730516973	M1	Male	trans
cg22052629_ATL1	1.28E-05	6.77E-05	-0.569475516	0.569475516	M1	Male	trans
cg14591380_SBF1P2	1.28E-05	6.77E-05	-0.899550861	0.899550861	M1	Male	trans
cg02096001_RNU6-55P	1.28E-05	6.77E-05	0.770336147	0.770336147	M1	Male	trans
cg23064609_ENSG00000230908	1.28E-05	6.77E-05	0.674069353	0.674069353	M1	Male	trans
cg15712577_IL22RA2	1.28E-05	6.77E-05	-0.190668386	0.190668386	M1	Male	trans
cg18810937_AGXT2	1.28E-05	6.77E-05	-0.2618851	0.2618851	M1	Male	trans
cg04525308_PRND	1.28E-05	6.77E-05	-1.302802821	1.302802821	M1	Male	trans
cg22052629_ANAPC1P2	1.28E-05	6.77E-05	-0.602286841	0.602286841	M1	Male	trans
cg21610436_OR51M1	1.28E-05	6.77E-05	-0.789133846	0.789133846	M1	Male	trans
cg06627950_SKOR2	1.28E-05	6.77E-05	-1.326575423	1.326575423	M1	Male	trans
cg21167956_SNORD115-14	1.28E-05	6.77E-05	-0.694368882	0.694368882	M1	Male	trans
cg05887049_MME-AS1	1.28E-05	6.77E-05	-0.651887943	0.651887943	M1	Male	trans
cg14785984_RNU6-517P	1.28E-05	6.77E-05	-0.431561965	0.431561965	M1	Male	trans
cg22117009_MIR211	1.28E-05	6.77E-05	-0.74201273	0.74201273	M1	Male	trans
cg24304928_BPIFB6	1.28E-05	6.77E-05	-0.990171382	0.990171382	M1	Male	trans
cg06752779_ENSG00000213727	1.28E-05	6.77E-05	-0.471322565	0.471322565	M1	Male	trans
cg09594383_LOXL4	1.28E-05	6.77E-05	-0.494163729	0.494163729	M1	Male	trans
cg14409406_TMEM170B	1.28E-05	6.77E-05	-0.710404116	0.710404116	M1	Male	trans
cg18477969_ENSG00000232636	1.28E-05	6.77E-05	-0.404476141	0.404476141	M1	Male	trans
cg21520564_CCDC39	1.28E-05	6.77E-05	-1.039272728	1.039272728	M1	Male	trans
cg19483581_MFSD2B	1.28E-05	6.77E-05	-0.59042769	0.59042769	M1	Male	trans
cg14227773_MIR645	1.28E-05	6.77E-05	-0.770433702	0.770433702	M1	Male	trans
cg12336269_TRIM58	1.28E-05	6.77E-05	0.39280195	0.39280195	M1	Male	trans
cg17324671_ENSG00000241884	1.28E-05	6.77E-05	-0.499636606	0.499636606	M1	Male	trans
cg11868136_ENSG00000238224	1.28E-05	6.77E-05	-0.362907421	0.362907421	M1	Male	trans
cg22108143_TUBB8P2	1.28E-05	6.77E-05	-1.292696632	1.292696632	M1	Male	trans
cg07914385_GRXCR2	1.28E-05	6.77E-05	-0.381791476	0.381791476	M1	Male	trans
cg27015302_TRAV12-3	1.28E-05	6.77E-05	-0.819645826	0.819645826	M1	Male	trans
cg10499042_RGS11	1.28E-05	6.77E-05	-0.408624382	0.408624382	M1	Male	trans
cg00667948_FAM96AP1	1.28E-05	6.77E-05	-0.576853676	0.576853676	M1	Male	trans
cg07490485_U8	1.28E-05	6.77E-05	-0.536981543	0.536981543	M1	Male	trans
cg10395772_SNRPCP9	1.28E-05	6.77E-05	0.975638737	0.975638737	M1	Male	trans
cg24014805_MPZ	1.28E-05	6.77E-05	-0.865913338	0.865913338	M1	Male	trans
cg15993408_RNA5S4	1.28E-05	6.77E-05	-0.832905099	0.832905099	M1	Male	trans
cg12624031_MMP23A	1.28E-05	6.77E-05	-0.419887095	0.419887095	M1	Male	trans
cg12051233_OR5AQ1P	1.28E-05	6.77E-05	-0.203271602	0.203271602	M1	Male	trans
cg12051233_OR6C4	1.28E-05	6.77E-05	-0.017697151	0.017697151	M1	Male	trans
cg20821566_MCOLN1	1.28E-05	6.77E-05	0.535834553	0.535834553	M1	Male	trans
cg20821566_STPG2	1.28E-05	6.77E-05	-0.584819128	0.584819128	M1	Male	trans
cg11390842_RPSAP33	1.28E-05	6.77E-05	-0.732974725	0.732974725	M1	Male	trans
cg10081425_OR52E6	1.28E-05	6.77E-05	-0.478208217	0.478208217	M1	Male	trans
cg00240598_Y_RNA	1.28E-05	6.77E-05	-0.685190524	0.685190524	M1	Male	trans
cg11128983_NFE4	1.28E-05	6.77E-05	-0.724747289	0.724747289	M1	Male	trans
cg10801331_ENSG00000238143	1.28E-05	6.77E-05	-1.558271034	1.558271034	M1	Male	trans
cg01503390_Y_RNA	1.28E-05	6.77E-05	-0.675092442	0.675092442	M1	Male	trans
cg19432243_ENSG00000237501	1.28E-05	6.77E-05	-0.70868908	0.70868908	M1	Male	trans
cg12995006_U8	1.28E-05	6.77E-05	-0.696115442	0.696115442	M1	Male	trans
cg11086960_CYP39A1	1.28E-05	6.77E-05	-0.704184844	0.704184844	M1	Male	trans
cg10738933_ENSG00000227733	1.28E-05	6.77E-05	0.833945502	0.833945502	M1	Male	trans
cg05957781_ENSG00000232668	1.28E-05	6.77E-05	-0.367525656	0.367525656	M1	Male	trans
cg20936529_UBE2V1P13	1.28E-05	6.77E-05	-0.53164049	0.53164049	M1	Male	trans
cg08955483_ANXA10	1.28E-05	6.77E-05	-0.531517081	0.531517081	M1	Male	trans
cg26262442_EIF3MP1	1.28E-05	6.77E-05	-0.662747545	0.662747545	M1	Male	trans
cg17202840_ENSG00000228401	1.28E-05	6.77E-05	0.901972516	0.901972516	M1	Male	trans
cg04768387_BRK1P1	1.28E-05	6.77E-05	-0.336873644	0.336873644	M1	Male	trans
cg11879371_DEFB130B	1.28E-05	6.77E-05	-0.848185718	0.848185718	M1	Male	trans
cg11879371_DEFB130A	1.28E-05	6.77E-05	-0.848185718	0.848185718	M1	Male	trans
cg02133140_LINC00421	1.28E-05	6.77E-05	-0.517379004	0.517379004	M1	Male	trans
cg18447344_RNU5F-6P	1.28E-05	6.77E-05	-0.894579173	0.894579173	M1	Male	trans
cg20692464_RNU6-960P	1.28E-05	6.77E-05	-0.893917171	0.893917171	M1	Male	trans
cg00272992_OR2T32P	1.28E-05	6.77E-05	-0.051977337	0.051977337	M1	Male	trans
cg07706880_RNU6-984P	1.28E-05	6.77E-05	-0.871429197	0.871429197	M1	Male	trans
cg22329438_ENSG00000230631	1.28E-05	6.77E-05	-0.751561819	0.751561819	M1	Male	trans
cg26318251_TEX37	1.28E-05	6.77E-05	-0.610727995	0.610727995	M1	Male	trans
cg08881019_RNU6-14P	1.28E-05	6.77E-05	0.663560394	0.663560394	M1	Male	trans
cg15302968_DIRAS3	1.28E-05	6.77E-05	-1.275167438	1.275167438	M1	Male	trans
cg03208970_LINC02013	1.28E-05	6.77E-05	-0.962943567	0.962943567	M1	Male	trans
cg22280068_IGLV3-9	1.28E-05	6.77E-05	-0.837757391	0.837757391	M1	Male	trans
cg03958058_GOLGA6A	1.28E-05	6.77E-05	-0.548398304	0.548398304	M1	Male	trans
cg03465188_CASR	1.28E-05	6.77E-05	-0.656265934	0.656265934	M1	Male	trans
cg05521150_ACTG1P10	1.28E-05	6.77E-05	0.785658049	0.785658049	M1	Male	trans
cg02792740_CLTC	1.28E-05	6.77E-05	0.585036583	0.585036583	M1	Male	trans
cg19234089_KRTAP1-4	1.28E-05	6.77E-05	-0.860853819	0.860853819	M1	Male	trans
cg13841476_OR10S1	1.28E-05	6.77E-05	-0.262581136	0.262581136	M1	Male	trans
cg17264609_ENSG00000203402	1.28E-05	6.77E-05	0.575189175	0.575189175	M1	Male	trans
cg05631224_BVES-AS1	1.28E-05	6.77E-05	0.266311999	0.266311999	M1	Male	trans
cg06803261_TRAV17	1.28E-05	6.77E-05	-0.561660353	0.561660353	M1	Male	trans
cg22626897_RNU6-766P	1.28E-05	6.77E-05	-0.613607859	0.613607859	M1	Male	trans
cg27574929_HSPA8P16	1.28E-05	6.77E-05	-0.652569841	0.652569841	M1	Male	trans
cg18477969_ENSG00000223779	1.28E-05	6.77E-05	-0.306219185	0.306219185	M1	Male	trans
cg14405369_ENSG00000222031	1.28E-05	6.77E-05	-0.640225312	0.640225312	M1	Male	trans
cg15073496_CSTP1	1.28E-05	6.77E-05	-0.632448876	0.632448876	M1	Male	trans
cg12475934_POU6F2-AS2	1.28E-05	6.78E-05	-1.20095882	1.20095882	M1	Male	trans
cg22134139_ENSG00000228683	1.28E-05	6.78E-05	-1.397475109	1.397475109	M1	Male	trans
cg06088084_OR51A8P	1.28E-05	6.78E-05	0.723174226	0.723174226	M1	Male	trans
cg10499042_CYP19A1	1.28E-05	6.78E-05	-0.885137204	0.885137204	M1	Male	trans
cg13292150_PPIAP81	1.28E-05	6.78E-05	-1.414722437	1.414722437	M1	Male	trans
cg01322554_TMEM229A	1.28E-05	6.78E-05	-0.345483092	0.345483092	M1	Male	trans
cg09137879_PTMAP8	1.28E-05	6.78E-05	1.072363054	1.072363054	M1	Male	trans
cg14046470_RNU6-1155P	1.28E-05	6.78E-05	-0.312424328	0.312424328	M1	Male	trans
cg02525705_ENSG00000234132	1.28E-05	6.78E-05	0.707077769	0.707077769	M1	Male	trans
cg11687389_ENSG00000224567	1.28E-05	6.78E-05	-1.026008371	1.026008371	M1	Male	trans
cg08955483_RNF11P1	1.28E-05	6.78E-05	-0.580989196	0.580989196	M1	Male	trans
cg25481348_MTCO1P17	1.28E-05	6.78E-05	-1.024468997	1.024468997	M1	Male	trans
cg18668020_MTND6P21	1.28E-05	6.78E-05	-1.205861068	1.205861068	M1	Male	trans
cg04924893_MTCO2P27	1.28E-05	6.78E-05	-0.594447354	0.594447354	M1	Male	trans
cg08229224_FAM151B	1.28E-05	6.78E-05	-0.48719237	0.48719237	M1	Male	trans
cg21881162_LINC01283	1.28E-05	6.78E-05	-0.873258506	0.873258506	M1	Male	trans
cg23151860_PCNX3	1.28E-05	6.78E-05	-0.873398995	0.873398995	M1	Male	trans
cg16870958_DEFA1B	1.28E-05	6.78E-05	-0.489681218	0.489681218	M1	Male	trans
cg09785904_ENSG00000223812	1.28E-05	6.78E-05	-0.538625006	0.538625006	M1	Male	trans
cg17714581_HMGN2P31	1.28E-05	6.78E-05	-0.420923817	0.420923817	M1	Male	trans
cg04000274_ADGRG6	1.28E-05	6.78E-05	-1.357306325	1.357306325	M1	Male	trans
cg10429221_OR10G9	1.28E-05	6.78E-05	-0.242749581	0.242749581	M1	Male	trans
cg13799853_ENSG00000235113	1.28E-05	6.78E-05	0.528334712	0.528334712	M1	Male	trans
cg08229224_ENSG00000242615	1.28E-05	6.78E-05	-0.508425583	0.508425583	M1	Male	trans
cg27374686_MIR205HG	1.28E-05	6.78E-05	0.825623762	0.825623762	M1	Male	trans
cg08661992_OR9H1P	1.28E-05	6.78E-05	-0.391777837	0.391777837	M1	Male	trans
cg02792740_SLC30A7	1.28E-05	6.78E-05	0.59976758	0.59976758	M1	Male	trans
cg15434587_CALM1P2	1.28E-05	6.78E-05	-0.763052292	0.763052292	M1	Male	trans
cg16888658_ENSG00000230563	1.28E-05	6.78E-05	0.776547297	0.776547297	M1	Male	trans
cg04621455_DPPA3	1.28E-05	6.78E-05	-0.759583779	0.759583779	M1	Male	trans
cg22052629_SCAPER	1.28E-05	6.78E-05	-0.657471861	0.657471861	M1	Male	trans
cg01917321_FAM25A	1.28E-05	6.78E-05	-0.291509774	0.291509774	M1	Male	trans
cg23608297_HPN-AS1	1.28E-05	6.78E-05	-0.679600566	0.679600566	M1	Male	trans
cg18976191_RBMXL3	1.28E-05	6.78E-05	-0.768288992	0.768288992	M1	Male	trans
cg09554300_RPL9P5	1.28E-05	6.78E-05	0.477391452	0.477391452	M1	Male	trans
cg02671217_SOD1P1	1.28E-05	6.78E-05	-0.642385859	0.642385859	M1	Male	trans
cg20313696_TUBB8P9	1.28E-05	6.78E-05	-0.591642557	0.591642557	M1	Male	trans
cg09499436_STAB1	1.28E-05	6.78E-05	0.730313304	0.730313304	M1	Male	trans
cg07722239_LINC00392	1.28E-05	6.78E-05	-0.750069964	0.750069964	M1	Male	trans
cg07410464_ENSG00000226938	1.28E-05	6.78E-05	-0.855761589	0.855761589	M1	Male	trans
cg06752779_RNU5B-2P	1.28E-05	6.78E-05	-0.637460068	0.637460068	M1	Male	trans
cg02792740_OPA1	1.28E-05	6.78E-05	0.548587035	0.548587035	M1	Male	trans
cg11086960_RAD18	1.28E-05	6.78E-05	-0.766887626	0.766887626	M1	Male	trans
cg24461669_RPL7AP73	1.28E-05	6.78E-05	-0.431225276	0.431225276	M1	Male	trans
cg16963484_ENSG00000232124	1.28E-05	6.78E-05	-0.647447997	0.647447997	M1	Male	trans
cg27102691_RN7SL299P	1.28E-05	6.78E-05	-0.853433224	0.853433224	M1	Male	trans
cg27102691_RN7SL201P	1.28E-05	6.78E-05	-0.853433224	0.853433224	M1	Male	trans
cg27102691_MARK2P14	1.28E-05	6.78E-05	-0.853433224	0.853433224	M1	Male	trans
cg27102691_MARK2P10	1.28E-05	6.78E-05	-0.853433224	0.853433224	M1	Male	trans
cg27102691_ENSG00000229395	1.28E-05	6.78E-05	-0.853433224	0.853433224	M1	Male	trans
cg27102691_RN7SKP27	1.28E-05	6.78E-05	-0.605715982	0.605715982	M1	Male	trans
cg27102691_TPT1P2	1.28E-05	6.78E-05	-0.382802857	0.382802857	M1	Male	trans
cg27102691_RPL7AP7	1.28E-05	6.78E-05	-0.496420814	0.496420814	M1	Male	trans
cg27102691_RNF2P1	1.28E-05	6.78E-05	-0.197776819	0.197776819	M1	Male	trans
cg27102691_LINC02643	1.28E-05	6.78E-05	-0.272516271	0.272516271	M1	Male	trans
cg27102691_MIR1237	1.28E-05	6.78E-05	-0.382802857	0.382802857	M1	Male	trans
cg27102691_ENSG00000214210	1.28E-05	6.78E-05	-0.651368209	0.651368209	M1	Male	trans
cg27102691_ENSG00000220076	1.28E-05	6.78E-05	-0.286369551	0.286369551	M1	Male	trans
cg27102691_ENSG00000226169	1.28E-05	6.78E-05	-0.605715982	0.605715982	M1	Male	trans
cg27102691_ENSG00000239674	1.28E-05	6.78E-05	-0.496420814	0.496420814	M1	Male	trans
cg24921858_LOXL4	1.28E-05	6.78E-05	0.576790305	0.576790305	M1	Male	trans
cg04726019_CLRN1	1.28E-05	6.78E-05	-0.585956553	0.585956553	M1	Male	trans
cg04070489_PRAME	1.28E-05	6.78E-05	-1.277014729	1.277014729	M1	Male	trans
cg13599020_RNA5SP435	1.28E-05	6.78E-05	0.637336319	0.637336319	M1	Male	trans
cg16310808_RNU6-768P	1.28E-05	6.78E-05	-0.462961247	0.462961247	M1	Male	trans
cg10991855_STEAP2-AS1	1.28E-05	6.78E-05	-0.61306416	0.61306416	M1	Male	trans
cg27030245_TMEM212-AS1	1.28E-05	6.78E-05	0.62255476	0.62255476	M1	Male	trans
cg14431592_DDX39AP1	1.28E-05	6.78E-05	-0.673039688	0.673039688	M1	Male	trans
cg15185538_FCF1P4	1.28E-05	6.78E-05	-0.684964163	0.684964163	M1	Male	trans
cg16811771_BEGAIN	1.28E-05	6.78E-05	-0.640811773	0.640811773	M1	Male	trans
cg10716304_ENSG00000230563	1.28E-05	6.78E-05	0.832686219	0.832686219	M1	Male	trans
cg23911229_RN7SL578P	1.28E-05	6.78E-05	-0.796927895	0.796927895	M1	Male	trans
cg02241545_GAGE12H	1.28E-05	6.78E-05	-0.354903948	0.354903948	M1	Male	trans
cg14513900_ENSG00000242140	1.28E-05	6.78E-05	-0.711145244	0.711145244	M1	Male	trans
cg09024862_RN7SL817P	1.28E-05	6.78E-05	-0.585446317	0.585446317	M1	Male	trans
cg02792740_PAPOLA	1.28E-05	6.78E-05	0.639466269	0.639466269	M1	Male	trans
cg15998629_OR7E140P	1.28E-05	6.78E-05	-0.138209941	0.138209941	M1	Male	trans
cg05965353_MDGA1	1.28E-05	6.78E-05	-0.368028213	0.368028213	M1	Male	trans
cg02792740_TMEM182	1.28E-05	6.78E-05	0.711967171	0.711967171	M1	Male	trans
cg02792822_RN7SL169P	1.28E-05	6.78E-05	-1.481689313	1.481689313	M1	Male	trans
cg07405255_CENPU	1.28E-05	6.78E-05	-0.7764545	0.7764545	M1	Male	trans
cg23891611_GRAMD4P2	1.28E-05	6.78E-05	-0.624486229	0.624486229	M1	Male	trans
cg16156113_PAICSP3	1.28E-05	6.78E-05	-0.450762355	0.450762355	M1	Male	trans
cg18811157_DNAJB8	1.28E-05	6.78E-05	-0.667690036	0.667690036	M1	Male	trans
cg03558233_RNU6-146P	1.28E-05	6.78E-05	-0.697802964	0.697802964	M1	Male	trans
cg01080012_RNU6-14P	1.28E-05	6.78E-05	-1.415431047	1.415431047	M1	Male	trans
cg19703425_ENSG00000234986	1.28E-05	6.78E-05	-0.898407041	0.898407041	M1	Male	trans
cg20559215_DEFT1P2	1.28E-05	6.78E-05	-0.473631583	0.473631583	M1	Male	trans
cg13446689_ENSG00000238295	1.28E-05	6.78E-05	0.773033516	0.773033516	M1	Male	trans
cg09554300_CCT8L2	1.28E-05	6.78E-05	0.289156072	0.289156072	M1	Male	trans
cg01373687_LINC01914	1.28E-05	6.78E-05	-0.303176509	0.303176509	M1	Male	trans
cg21200382_RNA5SP212	1.28E-05	6.78E-05	0.485500976	0.485500976	M1	Male	trans
cg17764715_COPS5P1	1.28E-05	6.78E-05	-0.460544479	0.460544479	M1	Male	trans
cg08433110_ENSG00000239093	1.28E-05	6.78E-05	-0.573755073	0.573755073	M1	Male	trans
cg11868136_ST8SIA6	1.28E-05	6.78E-05	-0.492598328	0.492598328	M1	Male	trans
cg10324032_SERPINA9	1.28E-05	6.78E-05	-0.77936877	0.77936877	M1	Male	trans
cg14122110_SNRPGP11	1.28E-05	6.78E-05	-0.614430169	0.614430169	M1	Male	trans
cg14454721_ENSG00000201733	1.28E-05	6.78E-05	0.555423193	0.555423193	M1	Male	trans
cg22052629_LINC00598	1.28E-05	6.78E-05	-0.711846507	0.711846507	M1	Male	trans
cg15635341_DPPA3P2	1.28E-05	6.78E-05	0.519769633	0.519769633	M1	Male	trans
cg06320570_SNORA30B	1.28E-05	6.78E-05	-1.182906503	1.182906503	M1	Male	trans
cg04548815_ACTG1P10	1.28E-05	6.78E-05	0.873917337	0.873917337	M1	Male	trans
cg00028598_PTCHD3P3	1.28E-05	6.78E-05	-1.08559895	1.08559895	M1	Male	trans
cg07815169_MALRD1	1.28E-05	6.78E-05	-0.989722162	0.989722162	M1	Male	trans
cg02792740_GNS	1.28E-05	6.78E-05	0.589794639	0.589794639	M1	Male	trans
cg12806298_CDH23-AS1	1.28E-05	6.78E-05	-0.895846084	0.895846084	M1	Male	trans
cg19703425_RNU6-444P	1.28E-05	6.78E-05	-1.20130185	1.20130185	M1	Male	trans
cg05226043_MIR217	1.28E-05	6.78E-05	-0.484138967	0.484138967	M1	Male	trans
cg10034640_ENSG00000215512	1.28E-05	6.78E-05	-0.57954076	0.57954076	M1	Male	trans
cg16064295_GOLPH3L	1.28E-05	6.78E-05	-0.75677704	0.75677704	M1	Male	trans
cg01055696_ENSG00000232680	1.28E-05	6.78E-05	-0.369607341	0.369607341	M1	Male	trans
cg21856234_OR51D1	1.28E-05	6.78E-05	0.661161731	0.661161731	M1	Male	trans
cg08084788_ENSG00000197644	1.28E-05	6.78E-05	-0.779881123	0.779881123	M1	Male	trans
cg23740016_COL11A1	1.28E-05	6.78E-05	-0.893548156	0.893548156	M1	Male	trans
cg09929408_SPA17P1	1.28E-05	6.78E-05	-0.620348596	0.620348596	M1	Male	trans
cg14206878_ST13P21	1.28E-05	6.78E-05	-0.833672884	0.833672884	M1	Male	trans
cg08795713_ENSG00000237031	1.28E-05	6.78E-05	-0.645887368	0.645887368	M1	Male	trans
cg21266698_POTEE	1.28E-05	6.78E-05	-0.579853222	0.579853222	M1	Male	trans
cg17110599_GRAMD4P2	1.28E-05	6.79E-05	-0.978237495	0.978237495	M1	Male	trans
cg03480243_RYK	1.28E-05	6.79E-05	-0.592961132	0.592961132	M1	Male	trans
cg15074728_ENSG00000224521	1.28E-05	6.79E-05	-0.604206718	0.604206718	M1	Male	trans
cg14710552_SRGN	1.28E-05	6.79E-05	0.22244065	0.22244065	M1	Male	trans
cg13420393_CYP1A1	1.28E-05	6.79E-05	-0.112935142	0.112935142	M1	Male	trans
cg07135161_LINC02013	1.28E-05	6.79E-05	-0.885925207	0.885925207	M1	Male	trans
cg00264578_RN7SL416P	1.28E-05	6.79E-05	-0.720505763	0.720505763	M1	Male	trans
cg07793432_DCDC1	1.28E-05	6.79E-05	-0.758626729	0.758626729	M1	Male	trans
cg09435249_PGA4	1.28E-05	6.79E-05	-0.70594405	0.70594405	M1	Male	trans
cg20057147_PABPC1L2B	1.28E-05	6.79E-05	-0.685005985	0.685005985	M1	Male	trans
cg20090283_SLITRK4	1.28E-05	6.79E-05	0.199958557	0.199958557	M1	Male	trans
cg22280068_ENSG00000203437	1.28E-05	6.79E-05	-0.724545358	0.724545358	M1	Male	trans
cg04608916_OR13C8	1.28E-05	6.79E-05	-0.749075169	0.749075169	M1	Male	trans
cg15712577_MTND5P24	1.28E-05	6.79E-05	-0.29245014	0.29245014	M1	Male	trans
cg14867071_ENSG00000231114	1.28E-05	6.79E-05	0.568714519	0.568714519	M1	Male	trans
cg13127411_VN1R34P	1.28E-05	6.79E-05	-0.642299985	0.642299985	M1	Male	trans
cg14246227_TCP10L3	1.28E-05	6.79E-05	-0.259588034	0.259588034	M1	Male	trans
cg02792740_FEM1B	1.28E-05	6.79E-05	0.597181642	0.597181642	M1	Male	trans
cg06736113_GASK1B	1.28E-05	6.79E-05	-0.556046102	0.556046102	M1	Male	trans
cg21381594_HOTAIR	1.28E-05	6.79E-05	0.84386721	0.84386721	M1	Male	trans
cg17971017_SNORD114-10	1.28E-05	6.79E-05	0.764929817	0.764929817	M1	Male	trans
cg14122110_SFTPA2	1.28E-05	6.79E-05	-0.510914643	0.510914643	M1	Male	trans
cg19987111_C2orf78	1.28E-05	6.79E-05	-0.531829917	0.531829917	M1	Male	trans
cg19234089_CYP4A22-AS1	1.28E-05	6.79E-05	-0.851621762	0.851621762	M1	Male	trans
cg26015683_RNU6-696P	1.28E-05	6.79E-05	0.467474388	0.467474388	M1	Male	trans
cg02792740_SLC30A9	1.28E-05	6.79E-05	0.65007557	0.65007557	M1	Male	trans
cg22621745_LINC01757	1.28E-05	6.79E-05	1.043675391	1.043675391	M1	Male	trans
cg04726019_IGKC	1.28E-05	6.79E-05	-0.764343387	0.764343387	M1	Male	trans
cg14267705_TMEM225	1.28E-05	6.79E-05	-0.99178478	0.99178478	M1	Male	trans
cg21144161_SLC35G5	1.28E-05	6.79E-05	0.653581348	0.653581348	M1	Male	trans
cg07918589_GRAMD4P2	1.28E-05	6.79E-05	-0.92046208	0.92046208	M1	Male	trans
cg02476436_SNORD115-20	1.28E-05	6.79E-05	-0.505134861	0.505134861	M1	Male	trans
cg07096305_ZMPSTE24	1.28E-05	6.79E-05	0.5936502	0.5936502	M1	Male	trans
cg16237565_ENSG00000235819	1.28E-05	6.79E-05	-0.471009048	0.471009048	M1	Male	trans
cg02736186_DMBX1	1.28E-05	6.79E-05	-0.897848022	0.897848022	M1	Male	trans
cg11086960_BCAS2	1.28E-05	6.79E-05	-0.75601731	0.75601731	M1	Male	trans
cg12938017_ENSG00000227400	1.28E-05	6.79E-05	0.511651229	0.511651229	M1	Male	trans
cg17390106_ALDOAP1	1.28E-05	6.79E-05	-0.745449108	0.745449108	M1	Male	trans
cg06276061_CDY2A	1.28E-05	6.79E-05	-0.770477547	0.770477547	M1	Male	trans
cg05360307_NKX6-1	1.28E-05	6.79E-05	-0.847292733	0.847292733	M1	Male	trans
cg26231430_ACRP1	1.28E-05	6.79E-05	-1.327623813	1.327623813	M1	Male	trans
cg16672940_MIR589	1.28E-05	6.79E-05	-0.799418276	0.799418276	M1	Male	trans
cg04039225_NRXN2	1.28E-05	6.79E-05	-0.529044891	0.529044891	M1	Male	trans
cg20289757_H3P11	1.28E-05	6.79E-05	0.949393068	0.949393068	M1	Male	trans
cg02096758_SPATA31B1P	1.28E-05	6.79E-05	-0.508322076	0.508322076	M1	Male	trans
cg11214251_ROCR	1.28E-05	6.79E-05	-0.692479801	0.692479801	M1	Male	trans
cg09937487_RNU2-54P	1.28E-05	6.79E-05	-0.888732354	0.888732354	M1	Male	trans
cg09937487_TSPY7P	1.28E-05	6.79E-05	-0.888732354	0.888732354	M1	Male	trans
cg09937487_TSPY8	1.28E-05	6.79E-05	-0.888732354	0.888732354	M1	Male	trans
cg09937487_MROH2B	1.28E-05	6.79E-05	-0.567575811	0.567575811	M1	Male	trans
cg09937487_RNU6-300P	1.28E-05	6.79E-05	-0.730168137	0.730168137	M1	Male	trans
cg09937487_IGHV3-16	1.28E-05	6.79E-05	-0.474673638	0.474673638	M1	Male	trans
cg09937487_LINC01733	1.28E-05	6.79E-05	-0.437238188	0.437238188	M1	Male	trans
cg09937487_TSPY10	1.28E-05	6.79E-05	-0.330913237	0.330913237	M1	Male	trans
cg09937487_SETP4	1.28E-05	6.79E-05	-0.362971874	0.362971874	M1	Male	trans
cg09937487_LINC01777	1.28E-05	6.79E-05	-0.516953437	0.516953437	M1	Male	trans
cg09937487_OR6K2	1.28E-05	6.79E-05	-0.516953437	0.516953437	M1	Male	trans
cg09937487_FAM237A	1.28E-05	6.79E-05	-0.630769199	0.630769199	M1	Male	trans
cg09937487_PCDHA1	1.28E-05	6.79E-05	-0.797272181	0.797272181	M1	Male	trans
cg09937487_OR2G1P	1.28E-05	6.79E-05	-0.516953437	0.516953437	M1	Male	trans
cg09937487_RNA5SP308	1.28E-05	6.79E-05	-0.596428351	0.596428351	M1	Male	trans
cg09937487_GOLGA6L2	1.28E-05	6.79E-05	-0.596428351	0.596428351	M1	Male	trans
cg09937487_ENSG00000223615	1.28E-05	6.79E-05	-0.39863609	0.39863609	M1	Male	trans
cg09937487_ENSG00000225107	1.28E-05	6.79E-05	-0.516953437	0.516953437	M1	Male	trans
cg09937487_ENSG00000227090	1.28E-05	6.79E-05	-0.630769199	0.630769199	M1	Male	trans
cg09937487_ENSG00000229968	1.28E-05	6.79E-05	-0.298214175	0.298214175	M1	Male	trans
cg09937487_ENSG00000231266	1.28E-05	6.79E-05	-0.630769199	0.630769199	M1	Male	trans
cg09937487_LINC01810	1.28E-05	6.79E-05	-0.888732354	0.888732354	M1	Male	trans
cg09937487_MTND1P29	1.28E-05	6.79E-05	-0.888732354	0.888732354	M1	Male	trans
cg09937487_MTND6P10	1.28E-05	6.79E-05	-0.888732354	0.888732354	M1	Male	trans
cg09937487_MTATP6P4	1.28E-05	6.79E-05	-0.888732354	0.888732354	M1	Male	trans
cg09937487_GAPDHP50	1.28E-05	6.79E-05	-0.888732354	0.888732354	M1	Male	trans
cg09937487_MTATP6P31	1.28E-05	6.79E-05	-0.888732354	0.888732354	M1	Male	trans
cg09937487_RNU6-740P	1.28E-05	6.79E-05	-0.888732354	0.888732354	M1	Male	trans
cg09937487_LINC02661	1.28E-05	6.79E-05	-0.888732354	0.888732354	M1	Male	trans
cg09937487_OR6C5P	1.28E-05	6.79E-05	-0.888732354	0.888732354	M1	Male	trans
cg09937487_TIMM9P3	1.28E-05	6.79E-05	-0.888732354	0.888732354	M1	Male	trans
cg09937487_KRTAP10-10	1.28E-05	6.79E-05	-0.888732354	0.888732354	M1	Male	trans
cg09937487_ENSG00000217067	1.28E-05	6.79E-05	-0.888732354	0.888732354	M1	Male	trans
cg09937487_ENSG00000219622	1.28E-05	6.79E-05	-0.888732354	0.888732354	M1	Male	trans
cg09937487_ENSG00000228355	1.28E-05	6.79E-05	-0.888732354	0.888732354	M1	Male	trans
cg09937487_TSPY3	1.28E-05	6.79E-05	-0.888732354	0.888732354	M1	Male	trans
cg09937487_TSPY4	1.28E-05	6.79E-05	-0.888732354	0.888732354	M1	Male	trans
cg09937487_ENSG00000237085	1.28E-05	6.79E-05	-0.888732354	0.888732354	M1	Male	trans
cg09937487_ENSG00000238804	1.28E-05	6.79E-05	-0.888732354	0.888732354	M1	Male	trans
cg19648023_BLOC1S2P1	1.28E-05	6.79E-05	-1.161470693	1.161470693	M1	Male	trans
cg03591123_ANXA6	1.28E-05	6.79E-05	-0.41358423	0.41358423	M1	Male	trans
cg00490039_ENSG00000233665	1.28E-05	6.79E-05	-0.490413422	0.490413422	M1	Male	trans
cg17417926_MRPL45P1	1.28E-05	6.79E-05	-0.495296331	0.495296331	M1	Male	trans
cg02148024_RDH5	1.28E-05	6.79E-05	0.813125973	0.813125973	M1	Male	trans
cg25958450_PTMAP8	1.28E-05	6.79E-05	0.608174171	0.608174171	M1	Male	trans
cg22748815_LINC01143	1.28E-05	6.79E-05	-0.535642346	0.535642346	M1	Male	trans
cg05085886_ATP5PBP6	1.28E-05	6.79E-05	0.67726189	0.67726189	M1	Male	trans
cg11935592_DCX	1.28E-05	6.79E-05	-0.144704128	0.144704128	M1	Male	trans
cg27574929_RNU6-1056P	1.28E-05	6.79E-05	-1.014908808	1.014908808	M1	Male	trans
cg07096305_WASHC5	1.28E-05	6.79E-05	0.538890353	0.538890353	M1	Male	trans
cg01822071_UGT2B25P	1.28E-05	6.79E-05	-0.493782582	0.493782582	M1	Male	trans
cg07815169_ENSG00000200113	1.28E-05	6.79E-05	-0.810360815	0.810360815	M1	Male	trans
cg21777436_RNU6-243P	1.28E-05	6.79E-05	-1.247103159	1.247103159	M1	Male	trans
cg06235057_DCT	1.28E-05	6.79E-05	-0.28833784	0.28833784	M1	Male	trans
cg07850274_ENSG00000236921	1.28E-05	6.79E-05	-0.84830152	0.84830152	M1	Male	trans
cg01512230_RNU6-796P	1.28E-05	6.79E-05	-0.617039759	0.617039759	M1	Male	trans
cg08662043_HSD17B13	1.28E-05	6.79E-05	-0.406374317	0.406374317	M1	Male	trans
cg26987106_RAX	1.28E-05	6.79E-05	-0.768450761	0.768450761	M1	Male	trans
cg17779085_HS6ST1	1.28E-05	6.79E-05	-1.387828252	1.387828252	M1	Male	trans
cg00239659_REG3G	1.28E-05	6.79E-05	-1.026591491	1.026591491	M1	Male	trans
cg00239659_TRBV23OR9-2	1.28E-05	6.79E-05	-0.970700965	0.970700965	M1	Male	trans
cg00239659_OR9G1	1.28E-05	6.79E-05	-1.026591491	1.026591491	M1	Male	trans
cg00239659_RNA5SP432	1.28E-05	6.79E-05	-1.026591491	1.026591491	M1	Male	trans
cg00239659_ENSG00000230867	1.28E-05	6.79E-05	-1.026591491	1.026591491	M1	Male	trans
cg00239659_OR2T27	1.28E-05	6.79E-05	-0.80109634	0.80109634	M1	Male	trans
cg00239659_TYRL	1.28E-05	6.79E-05	-1.300633908	1.300633908	M1	Male	trans
cg00239659_AKR7A2P2	1.28E-05	6.79E-05	-0.617906225	0.617906225	M1	Male	trans
cg00239659_LINC02670	1.28E-05	6.79E-05	-1.446432505	1.446432505	M1	Male	trans
cg00239659_ENSG00000235901	1.28E-05	6.79E-05	-1.446432505	1.446432505	M1	Male	trans
cg00239659_RNU1-65P	1.28E-05	6.79E-05	-0.45842197	0.45842197	M1	Male	trans
cg00239659_MIR889	1.28E-05	6.79E-05	-0.648789477	0.648789477	M1	Male	trans
cg00239659_RNA5SP442	1.28E-05	6.79E-05	-0.648789477	0.648789477	M1	Male	trans
cg00239659_LINC02557	1.28E-05	6.79E-05	-1.297578954	1.297578954	M1	Male	trans
cg14772439_ENSG00000241097	1.28E-05	6.79E-05	0.462154217	0.462154217	M1	Male	trans
cg22314681_ENSG00000223502	1.28E-05	6.79E-05	-0.511512147	0.511512147	M1	Male	trans
cg25716065_CCL24	1.28E-05	6.79E-05	0.447106798	0.447106798	M1	Male	trans
cg26015683_NCKAP1L	1.28E-05	6.79E-05	0.370151172	0.370151172	M1	Male	trans
cg18180710_ENSG00000233735	1.28E-05	6.79E-05	0.586577333	0.586577333	M1	Male	trans
cg15545624_ENSG00000226640	1.28E-05	6.79E-05	0.576903215	0.576903215	M1	Male	trans
cg19703425_RPS26P49	1.28E-05	6.79E-05	-0.86627893	0.86627893	M1	Male	trans
cg16740640_THAP12P6	1.28E-05	6.79E-05	-0.329376807	0.329376807	M1	Male	trans
cg16156113_PYHIN1	1.28E-05	6.79E-05	-0.363188646	0.363188646	M1	Male	trans
cg14320054_ENSG00000223967	1.28E-05	6.79E-05	0.434653878	0.434653878	M1	Male	trans
cg17098965_ENSG00000230563	1.28E-05	6.79E-05	0.665124667	0.665124667	M1	Male	trans
cg17458253_HOXC5	1.28E-05	6.79E-05	0.761749972	0.761749972	M1	Male	trans
cg12705340_ASS1P7	1.28E-05	6.79E-05	0.565883698	0.565883698	M1	Male	trans
cg19708055_RPS12P15	1.28E-05	6.79E-05	-0.349973443	0.349973443	M1	Male	trans
cg14790638_FSTL5	1.28E-05	6.79E-05	-0.049480631	0.049480631	M1	Male	trans
cg17097571_NR4A2	1.28E-05	6.79E-05	0.677275312	0.677275312	M1	Male	trans
cg14591380_OR13C9	1.28E-05	6.79E-05	-0.963751411	0.963751411	M1	Male	trans
cg02176651_LINC01168	1.28E-05	6.79E-05	-0.976644588	0.976644588	M1	Male	trans
cg08229224_STARD4	1.28E-05	6.79E-05	-0.606118584	0.606118584	M1	Male	trans
cg12769996_RPSAP49	1.28E-05	6.79E-05	-0.679557694	0.679557694	M1	Male	trans
cg02792740_RAB2A	1.28E-05	6.79E-05	0.62846643	0.62846643	M1	Male	trans
cg19203369_MIR648	1.28E-05	6.79E-05	1.174754414	1.174754414	M1	Male	trans
cg04600055_LINC00701	1.28E-05	6.79E-05	0.713921241	0.713921241	M1	Male	trans
cg02673703_IGBP1P3	1.28E-05	6.79E-05	-0.928549971	0.928549971	M1	Male	trans
cg26897236_FOXD3-AS1	1.28E-05	6.79E-05	-2.060351072	2.060351072	M1	Male	trans
cg19703425_HELB	1.28E-05	6.79E-05	-1.071635591	1.071635591	M1	Male	trans
cg16339745_MOB1AP1	1.28E-05	6.79E-05	-0.670564736	0.670564736	M1	Male	trans
cg10168351_CACNG2	1.28E-05	6.79E-05	-0.702918896	0.702918896	M1	Male	trans
cg04342425_NNMT	1.28E-05	6.79E-05	-0.328850849	0.328850849	M1	Male	trans
cg01037617_PRAMEF12	1.28E-05	6.79E-05	0.817114504	0.817114504	M1	Male	trans
cg14987596_OPN1SW	1.28E-05	6.79E-05	-1.030388986	1.030388986	M1	Male	trans
cg06837403_KLHL4	1.28E-05	6.79E-05	0.616586341	0.616586341	M1	Male	trans
cg22027573_ENSG00000233479	1.28E-05	6.80E-05	-0.733526515	0.733526515	M1	Male	trans
cg04525308_U8	1.28E-05	6.80E-05	-1.003084964	1.003084964	M1	Male	trans
cg06320570_SKAP2	1.28E-05	6.80E-05	-1.088642828	1.088642828	M1	Male	trans
cg08777203_LINC01034	1.28E-05	6.80E-05	-1.004148425	1.004148425	M1	Male	trans
cg20847228_ANPEP	1.28E-05	6.80E-05	0.795537661	0.795537661	M1	Male	trans
cg16596598_LINC02549	1.29E-05	6.80E-05	-0.338419783	0.338419783	M1	Male	trans
cg15961889_CHCHD2P9	1.29E-05	6.80E-05	0.747911561	0.747911561	M1	Male	trans
cg15760474_ENSG00000224330	1.29E-05	6.80E-05	-0.974248995	0.974248995	M1	Male	trans
cg03734225_KLHL7-DT	1.29E-05	6.80E-05	-0.447206158	0.447206158	M1	Male	trans
cg16064295_CNTNAP2	1.29E-05	6.80E-05	-0.67457622	0.67457622	M1	Male	trans
cg25699417_ENSG00000226296	1.29E-05	6.80E-05	-0.458585616	0.458585616	M1	Male	trans
cg02282594_FFAR3	1.29E-05	6.80E-05	0.285584922	0.285584922	M1	Male	trans
cg14210607_BTG3P1	1.29E-05	6.80E-05	0.871605966	0.871605966	M1	Male	trans
cg22821472_ENSG00000235994	1.29E-05	6.80E-05	-0.68952915	0.68952915	M1	Male	trans
cg10454879_PCDH11Y	1.29E-05	6.80E-05	-0.413192206	0.413192206	M1	Male	trans
cg24433378_LINC01768	1.29E-05	6.80E-05	-0.518028842	0.518028842	M1	Male	trans
cg10939912_RNU6-106P	1.29E-05	6.80E-05	0.760834235	0.760834235	M1	Male	trans
cg06239287_ENSG00000234190	1.29E-05	6.80E-05	1.095188236	1.095188236	M1	Male	trans
cg14418213_MIR556	1.29E-05	6.80E-05	-0.822537999	0.822537999	M1	Male	trans
cg13523561_PUDPP2	1.29E-05	6.80E-05	-0.625385762	0.625385762	M1	Male	trans
cg10330056_ENSG00000213851	1.29E-05	6.80E-05	1.134709415	1.134709415	M1	Male	trans
cg26846747_TBC1D3P7	1.29E-05	6.80E-05	-0.951935895	0.951935895	M1	Male	trans
cg09833720_ELOVL4	1.29E-05	6.80E-05	-0.359619438	0.359619438	M1	Male	trans
cg09650895_OR6B3	1.29E-05	6.80E-05	-0.629599442	0.629599442	M1	Male	trans
cg08989647_DCAF12L1	1.29E-05	6.80E-05	-0.35291693	0.35291693	M1	Male	trans
cg16770243_RNU6-1144P	1.29E-05	6.80E-05	-0.744593951	0.744593951	M1	Male	trans
cg24204406_GPC6-AS2	1.29E-05	6.80E-05	-0.629528886	0.629528886	M1	Male	trans
cg04460332_IFNA4	1.29E-05	6.80E-05	0.511107075	0.511107075	M1	Male	trans
cg11478607_ENSG00000227809	1.29E-05	6.80E-05	0.528446005	0.528446005	M1	Male	trans
cg09583984_LINC01357	1.29E-05	6.80E-05	-0.518826137	0.518826137	M1	Male	trans
cg13229245_RNU6-530P	1.29E-05	6.80E-05	0.374890623	0.374890623	M1	Male	trans
cg19009469_RN7SL187P	1.29E-05	6.80E-05	-0.518468904	0.518468904	M1	Male	trans
cg11086960_SFXN4	1.29E-05	6.80E-05	-0.700954418	0.700954418	M1	Male	trans
cg09338588_ENSG00000137808	1.29E-05	6.80E-05	-0.667194342	0.667194342	M1	Male	trans
cg01731023_TPSD1	1.29E-05	6.80E-05	-0.544094175	0.544094175	M1	Male	trans
cg17324671_HNRNPA1P9	1.29E-05	6.80E-05	-0.571672573	0.571672573	M1	Male	trans
cg03036575_ACTRT2	1.29E-05	6.80E-05	-0.516557908	0.516557908	M1	Male	trans
cg03036575_HNRNPA1P51	1.29E-05	6.80E-05	-0.848312017	0.848312017	M1	Male	trans
cg20511807_AKR1B1P1	1.29E-05	6.80E-05	0.437721237	0.437721237	M1	Male	trans
cg04001978_ENSG00000226770	1.29E-05	6.80E-05	-0.616461836	0.616461836	M1	Male	trans
cg22725390_RN7SL666P	1.29E-05	6.80E-05	-0.565574747	0.565574747	M1	Male	trans
cg22725390_ENSG00000223870	1.29E-05	6.80E-05	-0.750632519	0.750632519	M1	Male	trans
cg10886620_SNORA20	1.29E-05	6.80E-05	1.081687402	1.081687402	M1	Male	trans
cg16775224_PRDM14	1.29E-05	6.80E-05	0.60104907	0.60104907	M1	Male	trans
cg21346579_ENSG00000237586	1.29E-05	6.80E-05	0.783115581	0.783115581	M1	Male	trans
cg26015683_VIM	1.29E-05	6.80E-05	0.411481675	0.411481675	M1	Male	trans
cg09427417_ENSG00000224469	1.29E-05	6.80E-05	1.473302874	1.473302874	M1	Male	trans
cg22108143_C1QB	1.29E-05	6.80E-05	-0.903977062	0.903977062	M1	Male	trans
cg16734451_VSIG4	1.29E-05	6.80E-05	0.947414452	0.947414452	M1	Male	trans
cg23579481_KRT8P25	1.29E-05	6.80E-05	-0.756038353	0.756038353	M1	Male	trans
cg12346119_MT1F	1.29E-05	6.80E-05	-0.740157227	0.740157227	M1	Male	trans
cg11086960_ZNF542P	1.29E-05	6.80E-05	-0.773894338	0.773894338	M1	Male	trans
cg12352902_GLS2	1.29E-05	6.80E-05	-0.613099621	0.613099621	M1	Male	trans
cg19776984_DFFBP1	1.29E-05	6.80E-05	-0.900495282	0.900495282	M1	Male	trans
cg18871215_ENSG00000230199	1.29E-05	6.80E-05	0.566769371	0.566769371	M1	Male	trans
cg22168087_ENSG00000232759	1.29E-05	6.80E-05	0.761176176	0.761176176	M1	Male	trans
cg16507569_ENSG00000236985	1.29E-05	6.80E-05	-0.783442063	0.783442063	M1	Male	trans
cg07091544_CHD5	1.29E-05	6.80E-05	-0.669052777	0.669052777	M1	Male	trans
cg17867325_ENSG00000229616	1.29E-05	6.80E-05	1.671473099	1.671473099	M1	Male	trans
cg20688928_MEOX2	1.29E-05	6.80E-05	-1.074269498	1.074269498	M1	Male	trans
cg05520765_ENSG00000229618	1.29E-05	6.80E-05	-0.681469763	0.681469763	M1	Male	trans
cg21449027_ENSG00000227717	1.29E-05	6.80E-05	-0.613676004	0.613676004	M1	Male	trans
cg04107082_Y_RNA	1.29E-05	6.80E-05	1.848561379	1.848561379	M1	Male	trans
cg00629730_AICDA	1.29E-05	6.80E-05	-0.648256018	0.648256018	M1	Male	trans
cg19408449_IGHV3-13	1.29E-05	6.80E-05	-0.579577425	0.579577425	M1	Male	trans
cg06640662_CAMK1G	1.29E-05	6.80E-05	-0.708154504	0.708154504	M1	Male	trans
cg22597706_MIR655	1.29E-05	6.80E-05	-0.800579499	0.800579499	M1	Male	trans
cg08061367_RN7SKP95	1.29E-05	6.80E-05	-0.771232851	0.771232851	M1	Male	trans
cg07793432_PLXNA1	1.29E-05	6.80E-05	0.636722611	0.636722611	M1	Male	trans
cg19938179_TRBV6-1	1.29E-05	6.80E-05	-0.651475868	0.651475868	M1	Male	trans
cg27123208_GLRA4	1.29E-05	6.80E-05	0.851067625	0.851067625	M1	Male	trans
cg26380562_TRIML2	1.29E-05	6.81E-05	-1.244335366	1.244335366	M1	Male	trans
cg14861778_OR6T1	1.29E-05	6.81E-05	-0.247765471	0.247765471	M1	Male	trans
cg08818130_LIN7A	1.29E-05	6.81E-05	-0.902011423	0.902011423	M1	Male	trans
cg18093161_RAMP2-AS1	1.29E-05	6.81E-05	-0.437271258	0.437271258	M1	Male	trans
cg00736622_KCNG1	1.29E-05	6.81E-05	-0.5744159	0.5744159	M1	Male	trans
cg05735659_ZNF962P	1.29E-05	6.81E-05	0.962050575	0.962050575	M1	Male	trans
cg02792740_RARS2	1.29E-05	6.81E-05	0.567493755	0.567493755	M1	Male	trans
cg17971947_NHLH1	1.29E-05	6.81E-05	-0.372563736	0.372563736	M1	Male	trans
cg17844690_FMO8P	1.29E-05	6.81E-05	-0.897678436	0.897678436	M1	Male	trans
cg11056334_TMEM30B	1.29E-05	6.81E-05	-0.408324755	0.408324755	M1	Male	trans
cg15776929_SNORA41B	1.29E-05	6.81E-05	-1.057311005	1.057311005	M1	Male	trans
cg09476012_MED28P2	1.29E-05	6.81E-05	-0.630441094	0.630441094	M1	Male	trans
cg23740067_SSR1P2	1.29E-05	6.81E-05	-0.693161235	0.693161235	M1	Male	trans
cg03613140_GAGE12G	1.29E-05	6.81E-05	-1.352387053	1.352387053	M1	Male	trans
cg17441804_WASF1P1	1.29E-05	6.81E-05	-0.915801589	0.915801589	M1	Male	trans
cg00516582_ENSG00000230829	1.29E-05	6.81E-05	-0.816542712	0.816542712	M1	Male	trans
cg05233863_C10orf71-AS1	1.29E-05	6.81E-05	-0.609933169	0.609933169	M1	Male	trans
cg05233863_RN7SL826P	1.29E-05	6.81E-05	-0.694087079	0.694087079	M1	Male	trans
cg15113413_OR2W2P	1.29E-05	6.81E-05	-1.348278107	1.348278107	M1	Male	trans
cg17010254_TRAV25	1.29E-05	6.81E-05	0.706618152	0.706618152	M1	Male	trans
cg15005421_RNU6-670P	1.29E-05	6.81E-05	-0.526450931	0.526450931	M1	Male	trans
cg22121946_OR5AK2	1.29E-05	6.81E-05	-1.008879084	1.008879084	M1	Male	trans
cg09391279_CHIAP3	1.29E-05	6.81E-05	-0.655654893	0.655654893	M1	Male	trans
cg09480417_OR2B7P	1.29E-05	6.81E-05	-1.109890846	1.109890846	M1	Male	trans
cg09048129_C11orf86	1.29E-05	6.81E-05	0.720504497	0.720504497	M1	Male	trans
cg27245817_ZNF724	1.29E-05	6.81E-05	-0.82476103	0.82476103	M1	Male	trans
cg11547110_CDH15	1.29E-05	6.81E-05	-0.585341383	0.585341383	M1	Male	trans
cg09221252_FAF2P1	1.29E-05	6.81E-05	-0.636043203	0.636043203	M1	Male	trans
cg01744396_VN1R10P	1.29E-05	6.81E-05	0.392493423	0.392493423	M1	Male	trans
cg18343899_IGHV4-59	1.29E-05	6.81E-05	-1.434906914	1.434906914	M1	Male	trans
cg05821771_OR11L1	1.29E-05	6.81E-05	-0.236906324	0.236906324	M1	Male	trans
cg22318551_EI24P1	1.29E-05	6.81E-05	-0.700256932	0.700256932	M1	Male	trans
cg11425656_VN1R10P	1.29E-05	6.81E-05	-0.329063716	0.329063716	M1	Male	trans
cg06334154_ENSG00000231569	1.29E-05	6.81E-05	-1.013429338	1.013429338	M1	Male	trans
cg08157914_DPP10-AS2	1.29E-05	6.81E-05	-0.775091709	0.775091709	M1	Male	trans
cg10991855_GRXCR2	1.29E-05	6.81E-05	-0.53287627	0.53287627	M1	Male	trans
cg18878984_DMBT1L1	1.29E-05	6.81E-05	-0.532259564	0.532259564	M1	Male	trans
cg11056334_FAM151B	1.29E-05	6.81E-05	-0.368080121	0.368080121	M1	Male	trans
cg01451277_CRYGD	1.29E-05	6.81E-05	-0.75545718	0.75545718	M1	Male	trans
cg04463911_IGLJ3	1.29E-05	6.81E-05	-0.826646101	0.826646101	M1	Male	trans
cg19408449_PTPRO	1.29E-05	6.81E-05	-0.434483107	0.434483107	M1	Male	trans
cg07850274_PARVA	1.29E-05	6.81E-05	-0.773541588	0.773541588	M1	Male	trans
cg07243941_ENSG00000227400	1.29E-05	6.81E-05	0.386536726	0.386536726	M1	Male	trans
cg01573457_ENSG00000235679	1.29E-05	6.81E-05	0.860131377	0.860131377	M1	Male	trans
cg23015799_ENSG00000173366	1.29E-05	6.81E-05	-1.468069367	1.468069367	M1	Male	trans
cg23291158_GK-IT1	1.29E-05	6.81E-05	-0.474345909	0.474345909	M1	Male	trans
cg01762663_ZNF732	1.29E-05	6.81E-05	-0.670554098	0.670554098	M1	Male	trans
cg17025908_ENSG00000242667	1.29E-05	6.81E-05	-0.613709563	0.613709563	M1	Male	trans
cg27245817_ZNF33B	1.29E-05	6.81E-05	-0.806268796	0.806268796	M1	Male	trans
cg04152562_ENSG00000231866	1.29E-05	6.81E-05	-0.639471528	0.639471528	M1	Male	trans
cg01451277_C1QL2	1.29E-05	6.81E-05	-0.741637121	0.741637121	M1	Male	trans
cg21905437_DAZ2	1.29E-05	6.81E-05	0.244728324	0.244728324	M1	Male	trans
cg17388638_CXCR2P1	1.29E-05	6.81E-05	-0.324719577	0.324719577	M1	Male	trans
cg14409406_GTF2H2	1.29E-05	6.81E-05	-0.75923276	0.75923276	M1	Male	trans
cg17334266_TRAV25	1.29E-05	6.81E-05	-0.598720036	0.598720036	M1	Male	trans
cg07793432_PRKCB	1.29E-05	6.81E-05	-0.930704337	0.930704337	M1	Male	trans
cg01201054_IGLV3-21	1.29E-05	6.81E-05	-0.807711999	0.807711999	M1	Male	trans
cg23404528_CCDC15	1.29E-05	6.81E-05	0.583271002	0.583271002	M1	Male	trans
cg07805383_SBK2	1.29E-05	6.81E-05	-0.331242357	0.331242357	M1	Male	trans
cg16472408_RPL7AP53	1.29E-05	6.81E-05	-0.901484235	0.901484235	M1	Male	trans
cg09817248_ALDOAP2	1.29E-05	6.81E-05	1.725074634	1.725074634	M1	Male	trans
cg17713673_H3P43	1.29E-05	6.81E-05	0.737529978	0.737529978	M1	Male	trans
cg22052629_BRCA1	1.29E-05	6.81E-05	-0.657550042	0.657550042	M1	Male	trans
cg02792740_ARMCX5	1.29E-05	6.81E-05	0.582489858	0.582489858	M1	Male	trans
cg16542345_VDAC1P2	1.29E-05	6.81E-05	-0.710300831	0.710300831	M1	Male	trans
cg26881535_APOH	1.29E-05	6.81E-05	-0.920669795	0.920669795	M1	Male	trans
cg22052566_TRIM51EP	1.29E-05	6.81E-05	0.271454272	0.271454272	M1	Male	trans
cg11404795_RNU7-103P	1.29E-05	6.81E-05	-0.455269032	0.455269032	M1	Male	trans
cg20504925_MIR16-2	1.29E-05	6.81E-05	-0.420601343	0.420601343	M1	Male	trans
cg08406402_ENSG00000227061	1.29E-05	6.81E-05	-0.625293892	0.625293892	M1	Male	trans
cg00811340_IL4	1.29E-05	6.81E-05	-0.717520921	0.717520921	M1	Male	trans
cg15120247_PTMAP5	1.29E-05	6.81E-05	-0.621311209	0.621311209	M1	Male	trans
cg08991255_CRYGB	1.29E-05	6.81E-05	-0.624496877	0.624496877	M1	Male	trans
cg09221605_RNU6-984P	1.29E-05	6.81E-05	-0.690205906	0.690205906	M1	Male	trans
cg19985056_ZFPM2	1.29E-05	6.81E-05	0.606253224	0.606253224	M1	Male	trans
cg09350395_TSPY13P	1.29E-05	6.81E-05	-1.02878508	1.02878508	M1	Male	trans
cg25122934_ENSG00000229370	1.29E-05	6.81E-05	-0.381288568	0.381288568	M1	Male	trans
cg10958924_ENSG00000213942	1.29E-05	6.81E-05	0.777628324	0.777628324	M1	Male	trans
cg10430029_ENSG00000236957	1.29E-05	6.81E-05	-0.686305788	0.686305788	M1	Male	trans
cg00935234_ENSG00000228430	1.29E-05	6.81E-05	-0.679246339	0.679246339	M1	Male	trans
cg19985056_OR9I1	1.29E-05	6.81E-05	0.337065705	0.337065705	M1	Male	trans
cg05154833_CCDC18-AS1	1.29E-05	6.81E-05	-0.622191952	0.622191952	M1	Male	trans
cg24728770_LINC00488	1.29E-05	6.81E-05	-0.319740908	0.319740908	M1	Male	trans
cg17111209_ENSG00000226239	1.29E-05	6.81E-05	0.61666656	0.61666656	M1	Male	trans
cg27251155_HOXB6	1.29E-05	6.81E-05	-0.605268321	0.605268321	M1	Male	trans
cg06113708_LINC02667	1.29E-05	6.81E-05	-0.359177612	0.359177612	M1	Male	trans
cg03989617_RAET1K	1.29E-05	6.81E-05	0.779883748	0.779883748	M1	Male	trans
cg07330196_GNAI1	1.29E-05	6.82E-05	-0.827101792	0.827101792	M1	Male	trans
cg19408449_CTC1	1.29E-05	6.82E-05	-0.445741995	0.445741995	M1	Male	trans
cg20695805_POTEH	1.29E-05	6.82E-05	0.717749182	0.717749182	M1	Male	trans
cg18626958_NCR3LG1	1.29E-05	6.82E-05	-0.595704362	0.595704362	M1	Male	trans
cg07799895_SNORA80B	1.29E-05	6.82E-05	-0.827025941	0.827025941	M1	Male	trans
cg00801360_RN7SL354P	1.29E-05	6.82E-05	-0.753463417	0.753463417	M1	Male	trans
cg10039163_RNA5SP235	1.29E-05	6.82E-05	-0.519330027	0.519330027	M1	Male	trans
cg06502685_COLCA1	1.29E-05	6.82E-05	-0.483326949	0.483326949	M1	Male	trans
cg17388638_RNU6-499P	1.29E-05	6.82E-05	-0.696052272	0.696052272	M1	Male	trans
cg17388638_IL3	1.29E-05	6.82E-05	-0.248698064	0.248698064	M1	Male	trans
cg13899739_SERPINA9	1.29E-05	6.82E-05	-0.981636691	0.981636691	M1	Male	trans
cg27287924_ENSG00000235713	1.29E-05	6.82E-05	-0.419104024	0.419104024	M1	Male	trans
cg21659084_LINC01648	1.29E-05	6.82E-05	-0.376062644	0.376062644	M1	Male	trans
cg11056334_CNOT9	1.29E-05	6.82E-05	-0.398240978	0.398240978	M1	Male	trans
cg20845336_RNU6-1031P	1.29E-05	6.82E-05	-0.689915688	0.689915688	M1	Male	trans
cg00935234_RPL37P1	1.29E-05	6.82E-05	-0.629811872	0.629811872	M1	Male	trans
cg04665311_ENSG00000236332	1.29E-05	6.82E-05	-0.532613516	0.532613516	M1	Male	trans
cg08038637_ENSG00000223643	1.29E-05	6.82E-05	-1.042478883	1.042478883	M1	Male	trans
cg14772439_ENSG00000233683	1.29E-05	6.82E-05	1.099434585	1.099434585	M1	Male	trans
cg06803261_C2orf91	1.29E-05	6.82E-05	-0.719589856	0.719589856	M1	Male	trans
cg19073209_H2ACP2	1.29E-05	6.82E-05	-0.516478153	0.516478153	M1	Male	trans
cg02487130_OR6T1	1.29E-05	6.82E-05	0.139574323	0.139574323	M1	Male	trans
cg13795336_OR5AS1	1.29E-05	6.82E-05	-0.03299169	0.03299169	M1	Male	trans
cg13795336_HNRNPA1P43	1.29E-05	6.82E-05	-0.547809849	0.547809849	M1	Male	trans
cg00629730_CXCL3	1.29E-05	6.82E-05	-0.253037988	0.253037988	M1	Male	trans
cg21626255_NANOGP9	1.29E-05	6.82E-05	1.366293202	1.366293202	M1	Male	trans
cg08136432_TRAPPC13P1	1.29E-05	6.82E-05	-0.958008087	0.958008087	M1	Male	trans
cg10295807_RNU6-48P	1.29E-05	6.82E-05	-0.56735916	0.56735916	M1	Male	trans
cg24855134_SOCS2P2	1.29E-05	6.82E-05	-0.697134344	0.697134344	M1	Male	trans
cg24855134_RNU6-1249P	1.29E-05	6.82E-05	-1.138890254	1.138890254	M1	Male	trans
cg02926415_TGIF2P1	1.29E-05	6.82E-05	1.803392227	1.803392227	M1	Male	trans
cg14041360_NXPH3	1.29E-05	6.82E-05	-0.195876571	0.195876571	M1	Male	trans
cg09519485_STUM	1.29E-05	6.82E-05	-0.531309601	0.531309601	M1	Male	trans
cg15781397_LINC00379	1.29E-05	6.82E-05	-0.636675883	0.636675883	M1	Male	trans
cg18180710_RNU6-293P	1.29E-05	6.82E-05	0.766631536	0.766631536	M1	Male	trans
cg00892312_RPS17P14	1.29E-05	6.82E-05	0.852129345	0.852129345	M1	Male	trans
cg00892312_ENSG00000226724	1.29E-05	6.82E-05	0.923435108	0.923435108	M1	Male	trans
cg23974730_LILRB1-AS1	1.29E-05	6.82E-05	0.749915337	0.749915337	M1	Male	trans
cg10840389_VPREB1	1.29E-05	6.82E-05	0.416981029	0.416981029	M1	Male	trans
cg10659736_ENSG00000225522	1.29E-05	6.82E-05	-0.787769967	0.787769967	M1	Male	trans
cg22804805_ZNF849P	1.29E-05	6.82E-05	-0.572782584	0.572782584	M1	Male	trans
cg01549082_DEFB108C	1.29E-05	6.82E-05	-1.393612098	1.393612098	M1	Male	trans
cg15712577_MASP1	1.29E-05	6.82E-05	-0.371193944	0.371193944	M1	Male	trans
cg05828971_RNU2-64P	1.29E-05	6.82E-05	-0.77420762	0.77420762	M1	Male	trans
cg07850274_DHX40	1.29E-05	6.82E-05	-0.668497412	0.668497412	M1	Male	trans
cg21520564_ENSG00000234584	1.29E-05	6.82E-05	-0.893687882	0.893687882	M1	Male	trans
cg05625206_ENSG00000227101	1.29E-05	6.82E-05	-0.99744054	0.99744054	M1	Male	trans
cg15865055_ENSG00000225708	1.29E-05	6.82E-05	-0.31084175	0.31084175	M1	Male	trans
cg22773661_MYL6P1	1.29E-05	6.82E-05	0.516457187	0.516457187	M1	Male	trans
cg25407410_OR7D1P	1.29E-05	6.82E-05	-0.95834698	0.95834698	M1	Male	trans
cg16589950_IGSF21-AS1	1.29E-05	6.82E-05	-1.088805351	1.088805351	M1	Male	trans
cg06634917_ADGRG3	1.29E-05	6.82E-05	-0.60546476	0.60546476	M1	Male	trans
cg03958058_RPL23AP64	1.29E-05	6.82E-05	-0.544155316	0.544155316	M1	Male	trans
cg01573457_C1orf167	1.29E-05	6.82E-05	0.863822663	0.863822663	M1	Male	trans
cg03985285_PRSS40A	1.29E-05	6.82E-05	-0.815415448	0.815415448	M1	Male	trans
cg05154833_RPL38P2	1.29E-05	6.82E-05	-0.478381947	0.478381947	M1	Male	trans
cg06320570_RNU6-444P	1.29E-05	6.82E-05	-1.278429118	1.278429118	M1	Male	trans
cg17513770_ENSG00000224330	1.29E-05	6.82E-05	-1.024213356	1.024213356	M1	Male	trans
cg05207347_MIR587	1.29E-05	6.82E-05	-0.454555248	0.454555248	M1	Male	trans
cg24836506_NNMT	1.29E-05	6.82E-05	0.125496472	0.125496472	M1	Male	trans
cg24856383_ENSG00000207407	1.29E-05	6.82E-05	1.322115243	1.322115243	M1	Male	trans
cg10723869_CFAP61	1.29E-05	6.82E-05	-0.398626502	0.398626502	M1	Male	trans
cg05413258_ENSG00000224573	1.29E-05	6.82E-05	-0.696638063	0.696638063	M1	Male	trans
cg17099445_U3	1.29E-05	6.82E-05	-0.652426391	0.652426391	M1	Male	trans
cg03051617_ENSG00000229635	1.29E-05	6.82E-05	-0.941485938	0.941485938	M1	Male	trans
cg13762257_GAGE12F	1.29E-05	6.82E-05	0.337669177	0.337669177	M1	Male	trans
cg22280068_SPTLC1P4	1.29E-05	6.82E-05	-0.726268769	0.726268769	M1	Male	trans
cg15781397_MIR607	1.29E-05	6.82E-05	-0.569977121	0.569977121	M1	Male	trans
cg09632976_LOXL4	1.29E-05	6.82E-05	-0.527997203	0.527997203	M1	Male	trans
cg05703749_ENSG00000224765	1.29E-05	6.82E-05	-0.792400254	0.792400254	M1	Male	trans
cg15713912_PSAT1P4	1.29E-05	6.82E-05	0.779248845	0.779248845	M1	Male	trans
cg11086960_GFM1	1.29E-05	6.82E-05	-0.787956988	0.787956988	M1	Male	trans
cg16156113_CCR7	1.29E-05	6.82E-05	-0.531487091	0.531487091	M1	Male	trans
cg14296394_PLAT	1.29E-05	6.82E-05	-0.299386945	0.299386945	M1	Male	trans
cg04970495_LINC02810	1.29E-05	6.82E-05	-0.374381242	0.374381242	M1	Male	trans
cg04970495_RPL36AP10	1.29E-05	6.82E-05	-1.181263626	1.181263626	M1	Male	trans
cg04970495_LINC01774	1.29E-05	6.82E-05	-0.838390442	0.838390442	M1	Male	trans
cg04970495_IGKV1D-35	1.29E-05	6.82E-05	-1.181263626	1.181263626	M1	Male	trans
cg04970495_IGKV2D-26	1.29E-05	6.82E-05	-0.710060769	0.710060769	M1	Male	trans
cg04970495_HMGN2P22	1.29E-05	6.82E-05	-1.181263626	1.181263626	M1	Male	trans
cg04970495_RNU6-474P	1.29E-05	6.82E-05	-1.020287161	1.020287161	M1	Male	trans
cg04970495_LINC01940	1.29E-05	6.82E-05	-1.181263626	1.181263626	M1	Male	trans
cg04970495_CDYLP1	1.29E-05	6.82E-05	-1.181263626	1.181263626	M1	Male	trans
cg04970495_RPL7AP23	1.29E-05	6.82E-05	-1.181263626	1.181263626	M1	Male	trans
cg04970495_LINC02045	1.29E-05	6.82E-05	-1.181263626	1.181263626	M1	Male	trans
cg04970495_OTOL1	1.29E-05	6.82E-05	-1.181263626	1.181263626	M1	Male	trans
cg04970495_MEMO1P3	1.29E-05	6.82E-05	-0.838390442	0.838390442	M1	Male	trans
cg04970495_RNU6ATAC5P	1.29E-05	6.82E-05	-0.482920045	0.482920045	M1	Male	trans
cg04970495_RNU6-456P	1.29E-05	6.82E-05	-0.476474963	0.476474963	M1	Male	trans
cg04970495_PRL	1.29E-05	6.82E-05	-0.970507102	0.970507102	M1	Male	trans
cg04970495_RNU1-105P	1.29E-05	6.82E-05	-1.181263626	1.181263626	M1	Male	trans
cg04970495_GFRAL	1.29E-05	6.82E-05	-1.181263626	1.181263626	M1	Male	trans
cg04970495_RNU6-829P	1.29E-05	6.82E-05	-0.423161205	0.423161205	M1	Male	trans
cg04970495_C10orf120	1.29E-05	6.82E-05	-0.68711158	0.68711158	M1	Male	trans
cg04970495_RNU6-600P	1.29E-05	6.82E-05	-1.181263626	1.181263626	M1	Male	trans
cg04970495_LINC00410	1.29E-05	6.82E-05	-0.234180293	0.234180293	M1	Male	trans
cg04970495_RPS29P1	1.29E-05	6.82E-05	-1.181263626	1.181263626	M1	Male	trans
cg04970495_IGHD6-25	1.29E-05	6.82E-05	-0.68711158	0.68711158	M1	Male	trans
cg04970495_IGHD5-24	1.29E-05	6.82E-05	-0.838390442	0.838390442	M1	Male	trans
cg04970495_KRTAP4-5	1.29E-05	6.82E-05	-1.033742078	1.033742078	M1	Male	trans
cg04970495_KRTAP4-3	1.29E-05	6.82E-05	-1.181263626	1.181263626	M1	Male	trans
cg04970495_KRTAP9-3	1.29E-05	6.82E-05	-0.597305831	0.597305831	M1	Male	trans
cg04970495_RNU7-186P	1.29E-05	6.82E-05	-1.181263626	1.181263626	M1	Male	trans
cg04970495_POTEH-AS1	1.29E-05	6.82E-05	-0.788444091	0.788444091	M1	Male	trans
cg04970495_ENSG00000197476	1.29E-05	6.82E-05	-0.816229729	0.816229729	M1	Male	trans
cg04970495_ENSG00000201500	1.29E-05	6.82E-05	-0.838390442	0.838390442	M1	Male	trans
cg04970495_RNA5SP505	1.29E-05	6.82E-05	-0.838390442	0.838390442	M1	Male	trans
cg04970495_ENSG00000212608	1.29E-05	6.82E-05	-0.597305831	0.597305831	M1	Male	trans
cg04970495_ENSG00000216368	1.29E-05	6.82E-05	-1.181263626	1.181263626	M1	Male	trans
cg04970495_KRT8P27	1.29E-05	6.82E-05	-0.901579118	0.901579118	M1	Male	trans
cg04970495_ENSG00000229486	1.29E-05	6.82E-05	-1.181263626	1.181263626	M1	Male	trans
cg04970495_ENSG00000232515	1.29E-05	6.82E-05	-1.181263626	1.181263626	M1	Male	trans
cg04970495_ENSG00000232663	1.29E-05	6.82E-05	-1.181263626	1.181263626	M1	Male	trans
cg04970495_ENSG00000232895	1.29E-05	6.82E-05	-1.073565716	1.073565716	M1	Male	trans
cg04970495_ENSG00000235168	1.29E-05	6.82E-05	-0.721621469	0.721621469	M1	Male	trans
cg04970495_RNU6-777P	1.29E-05	6.82E-05	-0.33103642	0.33103642	M1	Male	trans
cg04970495_KRTAP4-6	1.29E-05	6.82E-05	-0.396373055	0.396373055	M1	Male	trans
cg04970495_MIR548XHG	1.29E-05	6.82E-05	-1.14799666	1.14799666	M1	Male	trans
cg04970495_RNU1-138P	1.29E-05	6.82E-05	-0.090360891	0.090360891	M1	Male	trans
cg11056334_RPL3P8	1.29E-05	6.82E-05	-0.352964982	0.352964982	M1	Male	trans
cg11459852_POU6F2	1.29E-05	6.82E-05	-0.75329077	0.75329077	M1	Male	trans
cg00251121_RPS6P15	1.29E-05	6.82E-05	-0.533647586	0.533647586	M1	Male	trans
cg09833720_CCN4	1.29E-05	6.82E-05	-0.307887208	0.307887208	M1	Male	trans
cg17753661_C2CD6	1.29E-05	6.82E-05	-0.726475103	0.726475103	M1	Male	trans
cg12755421_RNU6-1091P	1.29E-05	6.82E-05	-0.714970427	0.714970427	M1	Male	trans
cg22052629_IFT74	1.29E-05	6.82E-05	-0.626018781	0.626018781	M1	Male	trans
cg06906196_RNU6-115P	1.29E-05	6.82E-05	-0.900646081	0.900646081	M1	Male	trans
cg14995921_SPATA3	1.29E-05	6.82E-05	-0.999227074	0.999227074	M1	Male	trans
cg06338987_ENSG00000243355	1.29E-05	6.82E-05	-0.448782939	0.448782939	M1	Male	trans
cg11286989_ENSG00000203335	1.29E-05	6.82E-05	-0.247800349	0.247800349	M1	Male	trans
cg07235133_KRT8P14	1.29E-05	6.82E-05	0.446729157	0.446729157	M1	Male	trans
cg24377657_FAM157B	1.29E-05	6.82E-05	2.255049419	2.255049419	M1	Male	trans
cg24243314_RNA5S5	1.29E-05	6.82E-05	0.241666537	0.241666537	M1	Male	trans
cg03603331_ENSG00000241877	1.29E-05	6.82E-05	-1.003500218	1.003500218	M1	Male	trans
cg25958450_ALPG	1.29E-05	6.82E-05	0.645972793	0.645972793	M1	Male	trans
cg04510815_GATA3-AS1	1.29E-05	6.82E-05	-0.525413116	0.525413116	M1	Male	trans
cg09354553_GJB2	1.29E-05	6.82E-05	-0.572529657	0.572529657	M1	Male	trans
cg22052629_STT3B	1.29E-05	6.82E-05	-0.642026421	0.642026421	M1	Male	trans
cg25206138_LINC01794	1.29E-05	6.82E-05	-0.964260695	0.964260695	M1	Male	trans
cg24578004_VPREB3	1.29E-05	6.82E-05	-0.871561882	0.871561882	M1	Male	trans
cg22280068_ENSG00000240710	1.29E-05	6.82E-05	-0.57501181	0.57501181	M1	Male	trans
cg00154829_ENSG00000232716	1.29E-05	6.82E-05	-0.676102651	0.676102651	M1	Male	trans
cg09828310_ENSG00000243328	1.29E-05	6.83E-05	-0.585319937	0.585319937	M1	Male	trans
cg19271242_SELENOKP3	1.29E-05	6.83E-05	-0.428984877	0.428984877	M1	Male	trans
cg27357675_RNA5SP482	1.29E-05	6.83E-05	-0.521351463	0.521351463	M1	Male	trans
cg23073032_PMS2P6	1.29E-05	6.83E-05	0.639250908	0.639250908	M1	Male	trans
cg10295807_TIGIT	1.29E-05	6.83E-05	-0.455285325	0.455285325	M1	Male	trans
cg22053558_TRAV20	1.29E-05	6.83E-05	-0.998195216	0.998195216	M1	Male	trans
cg14995921_SYNDIG1L	1.29E-05	6.83E-05	-0.93563737	0.93563737	M1	Male	trans
cg14170504_RNU6-1167P	1.29E-05	6.83E-05	0.453165213	0.453165213	M1	Male	trans
cg14170504_SLC1A6	1.29E-05	6.83E-05	0.332212807	0.332212807	M1	Male	trans
cg00927151_ENSG00000227938	1.29E-05	6.83E-05	-0.779552665	0.779552665	M1	Male	trans
cg03119028_LINC02046	1.29E-05	6.83E-05	0.545469472	0.545469472	M1	Male	trans
cg20571761_CLDN10-AS1	1.29E-05	6.83E-05	-0.433775073	0.433775073	M1	Male	trans
cg12971523_BPIFA3	1.29E-05	6.83E-05	-0.411338096	0.411338096	M1	Male	trans
cg16247465_PRAME	1.29E-05	6.83E-05	-0.920825009	0.920825009	M1	Male	trans
cg00490039_RNU6-212P	1.29E-05	6.83E-05	-0.612583471	0.612583471	M1	Male	trans
cg24289553_PLP1	1.29E-05	6.83E-05	-0.308305874	0.308305874	M1	Male	trans
cg05264324_CSMD2-AS1	1.29E-05	6.83E-05	-0.709819305	0.709819305	M1	Male	trans
cg04060288_RPL34P33	1.29E-05	6.83E-05	-0.535145287	0.535145287	M1	Male	trans
cg08229224_TMBIM6	1.29E-05	6.83E-05	-0.538091425	0.538091425	M1	Male	trans
cg22052629_ENSG00000239407	1.29E-05	6.83E-05	-0.620873423	0.620873423	M1	Male	trans
cg10364459_GNAS-AS1	1.29E-05	6.83E-05	0.706591609	0.706591609	M1	Male	trans
cg05085886_ENSG00000236800	1.29E-05	6.83E-05	0.571200999	0.571200999	M1	Male	trans
cg02792740_PLAG1	1.29E-05	6.83E-05	0.527451086	0.527451086	M1	Male	trans
cg06001045_LINC01168	1.29E-05	6.83E-05	-0.58495248	0.58495248	M1	Male	trans
cg01280849_CRACD	1.29E-05	6.83E-05	-0.724433567	0.724433567	M1	Male	trans
cg18330281_ENSG00000226770	1.29E-05	6.83E-05	-0.869180711	0.869180711	M1	Male	trans
cg14578229_ERICH4	1.29E-05	6.83E-05	-0.791939497	0.791939497	M1	Male	trans
cg01551013_LINC02013	1.29E-05	6.83E-05	0.79928452	0.79928452	M1	Male	trans
cg11086960_CDK19	1.29E-05	6.83E-05	-0.855039716	0.855039716	M1	Male	trans
cg13044649_ENSG00000222031	1.29E-05	6.83E-05	-0.678986237	0.678986237	M1	Male	trans
cg20102246_TMEM105	1.29E-05	6.83E-05	0.343076891	0.343076891	M1	Male	trans
cg17106653_R3HDM2P2	1.29E-05	6.83E-05	1.116249375	1.116249375	M1	Male	trans
cg17106653_CYB5AP2	1.29E-05	6.83E-05	0.505629754	0.505629754	M1	Male	trans
cg17106653_PPIAP83	1.29E-05	6.83E-05	0.545508098	0.545508098	M1	Male	trans
cg17106653_NR1H4	1.29E-05	6.83E-05	0.663754179	0.663754179	M1	Male	trans
cg17106653_ENSG00000229440	1.29E-05	6.83E-05	1.253464461	1.253464461	M1	Male	trans
cg26594488_LINC01744	1.29E-05	6.83E-05	-0.327695083	0.327695083	M1	Male	trans
cg26846747_SNORD115-14	1.29E-05	6.83E-05	-0.77077799	0.77077799	M1	Male	trans
cg10095608_RNU6-318P	1.29E-05	6.83E-05	-0.581024773	0.581024773	M1	Male	trans
cg17366173_ENSG00000241882	1.29E-05	6.83E-05	-0.70169675	0.70169675	M1	Male	trans
cg13398470_NDUFS5P1	1.29E-05	6.83E-05	0.939321637	0.939321637	M1	Male	trans
cg20821566_ATG101	1.29E-05	6.83E-05	0.555735801	0.555735801	M1	Male	trans
cg25971649_SALL4P5	1.29E-05	6.83E-05	-0.380931126	0.380931126	M1	Male	trans
cg11882358_BOLA2B	1.29E-05	6.83E-05	-0.76559123	0.76559123	M1	Male	trans
cg22783940_ENSG00000222604	1.29E-05	6.83E-05	-0.345323906	0.345323906	M1	Male	trans
cg14924064_ENSG00000223537	1.29E-05	6.83E-05	0.558675477	0.558675477	M1	Male	trans
cg14203970_ENSG00000236159	1.29E-05	6.83E-05	-1.77693857	1.77693857	M1	Male	trans
cg16963484_GANC	1.29E-05	6.83E-05	-0.474402681	0.474402681	M1	Male	trans
cg26873935_PPIAP8	1.29E-05	6.83E-05	-0.532845861	0.532845861	M1	Male	trans
cg22314681_SNORD88B	1.29E-05	6.83E-05	-0.683634518	0.683634518	M1	Male	trans
cg22052629_GPATCH2	1.29E-05	6.83E-05	-0.614464428	0.614464428	M1	Male	trans
cg22367705_KRT43P	1.29E-05	6.83E-05	0.669981774	0.669981774	M1	Male	trans
cg13806489_FAM170B	1.29E-05	6.83E-05	-0.531644552	0.531644552	M1	Male	trans
cg20918017_BVES-AS1	1.29E-05	6.83E-05	-0.279182089	0.279182089	M1	Male	trans
cg07443778_RXFP1	1.29E-05	6.83E-05	-0.837407848	0.837407848	M1	Male	trans
cg08923376_LL22NC01-81G9.3	1.29E-05	6.83E-05	-1.947474922	1.947474922	M1	Male	trans
cg20176706_MIR648	1.29E-05	6.83E-05	1.217483908	1.217483908	M1	Male	trans
cg22087659_FAM72D	1.29E-05	6.83E-05	0.858458221	0.858458221	M1	Male	trans
cg11444278_IGHV2-70D	1.29E-05	6.83E-05	0.654641303	0.654641303	M1	Male	trans
cg11110036_GREB1	1.29E-05	6.83E-05	-0.773533045	0.773533045	M1	Male	trans
cg10515155_OR51B4	1.29E-05	6.83E-05	-0.69692098	0.69692098	M1	Male	trans
cg21428780_ENSG00000201827	1.29E-05	6.83E-05	-0.563240195	0.563240195	M1	Male	trans
cg23418467_RNA5SP319	1.29E-05	6.83E-05	-0.70120196	0.70120196	M1	Male	trans
cg17158894_CDC42EP5	1.29E-05	6.83E-05	-0.855987365	0.855987365	M1	Male	trans
cg00894219_RAB28P3	1.29E-05	6.83E-05	-0.389420645	0.389420645	M1	Male	trans
cg22280068_ASCL1	1.29E-05	6.83E-05	-0.665081222	0.665081222	M1	Male	trans
cg11444278_ANKRD49P2	1.29E-05	6.83E-05	0.523810176	0.523810176	M1	Male	trans
cg23816594_ENSG00000235035	1.29E-05	6.83E-05	-0.898996659	0.898996659	M1	Male	trans
cg06696666_RNA5SP240	1.29E-05	6.83E-05	-1.147976009	1.147976009	M1	Male	trans
cg14122110_LINC02549	1.29E-05	6.83E-05	-0.496774914	0.496774914	M1	Male	trans
cg00893657_PLA2G2A	1.29E-05	6.83E-05	-0.833745043	0.833745043	M1	Male	trans
cg10801331_RPL32P17	1.29E-05	6.83E-05	-0.950781548	0.950781548	M1	Male	trans
cg19217778_IL1RAPL1	1.29E-05	6.83E-05	-0.465247463	0.465247463	M1	Male	trans
cg07024786_TBXA2R	1.29E-05	6.83E-05	0.569740577	0.569740577	M1	Male	trans
cg24250902_ENSG00000239323	1.29E-05	6.83E-05	-0.811468786	0.811468786	M1	Male	trans
cg22168087_ENSG00000228427	1.29E-05	6.83E-05	0.629220735	0.629220735	M1	Male	trans
cg15405368_NUDT19P2	1.29E-05	6.83E-05	0.640736535	0.640736535	M1	Male	trans
cg20370793_ACTL9	1.29E-05	6.83E-05	-0.362765484	0.362765484	M1	Male	trans
cg14484356_MRPS21P5	1.29E-05	6.83E-05	-0.431746375	0.431746375	M1	Male	trans
cg04837653_RNU6-1322P	1.29E-05	6.83E-05	-0.694925103	0.694925103	M1	Male	trans
cg14790638_NHLH1	1.29E-05	6.83E-05	-0.190595375	0.190595375	M1	Male	trans
cg04025879_IFITM3P7	1.29E-05	6.83E-05	-0.614639486	0.614639486	M1	Male	trans
cg27465654_RNA5SP80	1.29E-05	6.84E-05	0.295084331	0.295084331	M1	Male	trans
cg13419774_CXXC4	1.29E-05	6.84E-05	-0.856820912	0.856820912	M1	Male	trans
cg13806489_DPPA3P2	1.29E-05	6.84E-05	-0.569280425	0.569280425	M1	Male	trans
cg15458844_FAM74A1	1.29E-05	6.84E-05	-1.246276128	1.246276128	M1	Male	trans
cg27237477_CXCL6	1.29E-05	6.84E-05	-0.707802533	0.707802533	M1	Male	trans
cg22280068_IGKJ3	1.29E-05	6.84E-05	-1.035385097	1.035385097	M1	Male	trans
cg17839232_MYOCD-AS1	1.29E-05	6.84E-05	-0.547074835	0.547074835	M1	Male	trans
cg10174333_ENSG00000224515	1.29E-05	6.84E-05	0.785147404	0.785147404	M1	Male	trans
cg14611230_ENSG00000232905	1.29E-05	6.84E-05	-0.534382397	0.534382397	M1	Male	trans
cg16187147_SLC29A4	1.30E-05	6.84E-05	-0.640509559	0.640509559	M1	Male	trans
cg05861871_CGB5	1.30E-05	6.84E-05	-0.524617011	0.524617011	M1	Male	trans
cg06752985_TF	1.30E-05	6.84E-05	-0.620648636	0.620648636	M1	Male	trans
cg02096001_NUS1P2	1.30E-05	6.84E-05	0.712897714	0.712897714	M1	Male	trans
cg21477985_BPIFB3	1.30E-05	6.84E-05	0.420373976	0.420373976	M1	Male	trans
cg19311470_RNU4-10P	1.30E-05	6.84E-05	0.36352436	0.36352436	M1	Male	trans
cg03365111_ENSG00000230572	1.30E-05	6.84E-05	-0.511779367	0.511779367	M1	Male	trans
cg00239952_ENSG00000236341	1.30E-05	6.84E-05	0.615696794	0.615696794	M1	Male	trans
cg12513911_KRTAP25-1	1.30E-05	6.84E-05	0.670775917	0.670775917	M1	Male	trans
cg22052629_NANP	1.30E-05	6.84E-05	-0.649098412	0.649098412	M1	Male	trans
cg05857996_H3P1	1.30E-05	6.84E-05	-0.586283149	0.586283149	M1	Male	trans
cg01683654_RPL17P26	1.30E-05	6.84E-05	0.436104112	0.436104112	M1	Male	trans
cg20858684_FABP4	1.30E-05	6.84E-05	-0.843023596	0.843023596	M1	Male	trans
cg14560276_DNAJB6P6	1.30E-05	6.84E-05	-1.188461902	1.188461902	M1	Male	trans
cg10234161_Y_RNA	1.30E-05	6.84E-05	-0.514081278	0.514081278	M1	Male	trans
cg04438156_TDRG1	1.30E-05	6.84E-05	-1.295429503	1.295429503	M1	Male	trans
cg12623735_HOMER3	1.30E-05	6.84E-05	0.572591662	0.572591662	M1	Male	trans
cg21252088_CD200	1.30E-05	6.84E-05	1.095354	1.095354	M1	Male	trans
cg17247916_ENSG00000240669	1.30E-05	6.84E-05	-0.566327143	0.566327143	M1	Male	trans
cg17401373_ENSG00000238358	1.30E-05	6.84E-05	-0.440344224	0.440344224	M1	Male	trans
cg07793432_ZBBX	1.30E-05	6.84E-05	-0.707256065	0.707256065	M1	Male	trans
cg20100002_LINC02802	1.30E-05	6.84E-05	-0.261810959	0.261810959	M1	Male	trans
cg11921348_DAOA	1.30E-05	6.84E-05	-0.681734004	0.681734004	M1	Male	trans
cg14655590_RNA5SP79	1.30E-05	6.84E-05	-0.552244654	0.552244654	M1	Male	trans
cg04607323_UNC93A	1.30E-05	6.84E-05	-0.583424238	0.583424238	M1	Male	trans
cg02155655_C4B	1.30E-05	6.84E-05	-0.620428164	0.620428164	M1	Male	trans
cg16582255_NPIPB9	1.30E-05	6.84E-05	-0.602363251	0.602363251	M1	Male	trans
cg04571903_DDX3Y	1.30E-05	6.84E-05	-0.440659795	0.440659795	M1	Male	trans
cg00530579_GIMAP7	1.30E-05	6.84E-05	-0.39224293	0.39224293	M1	Male	trans
cg08268925_RNU6ATAC40P	1.30E-05	6.84E-05	-0.643689677	0.643689677	M1	Male	trans
cg18180710_SEL1L2	1.30E-05	6.84E-05	0.816455253	0.816455253	M1	Male	trans
cg01842321_SLC17A6	1.30E-05	6.84E-05	-0.038598258	0.038598258	M1	Male	trans
cg14815743_WNT7A	1.30E-05	6.84E-05	-0.675246265	0.675246265	M1	Male	trans
cg12869097_ENSG00000232848	1.30E-05	6.84E-05	-0.666503001	0.666503001	M1	Male	trans
cg21543103_CCL1	1.30E-05	6.84E-05	-0.576141764	0.576141764	M1	Male	trans
cg24607417_SNORD114-11	1.30E-05	6.84E-05	-0.663793248	0.663793248	M1	Male	trans
cg07330196_SNORD126	1.30E-05	6.84E-05	-0.747119026	0.747119026	M1	Male	trans
cg07490485_OR4S1	1.30E-05	6.84E-05	-1.032345348	1.032345348	M1	Male	trans
cg14795409_RN7SL646P	1.30E-05	6.84E-05	-0.465240114	0.465240114	M1	Male	trans
cg15074728_NPAP1P4	1.30E-05	6.84E-05	-0.575231106	0.575231106	M1	Male	trans
cg07264993_TLCD4	1.30E-05	6.84E-05	-0.523097572	0.523097572	M1	Male	trans
cg06754924_CLRN1	1.30E-05	6.84E-05	-0.547371822	0.547371822	M1	Male	trans
cg27015302_INO80B	1.30E-05	6.84E-05	-1.171670129	1.171670129	M1	Male	trans
cg19922774_DNM1P51	1.30E-05	6.84E-05	-0.650229759	0.650229759	M1	Male	trans
cg19985056_ENSG00000239572	1.30E-05	6.84E-05	0.461320876	0.461320876	M1	Male	trans
cg07442260_R3HDML	1.30E-05	6.84E-05	-1.128825832	1.128825832	M1	Male	trans
cg03910065_MIR589	1.30E-05	6.84E-05	2.448291217	2.448291217	M1	Male	trans
cg02062326_TRBV1	1.30E-05	6.84E-05	0.265794166	0.265794166	M1	Male	trans
cg15175351_ENSG00000238410	1.30E-05	6.84E-05	-0.580865048	0.580865048	M1	Male	trans
cg08229224_DUSP11	1.30E-05	6.84E-05	-0.538077238	0.538077238	M1	Male	trans
cg19483581_FETUB	1.30E-05	6.84E-05	-0.696883037	0.696883037	M1	Male	trans
cg11889058_WASH7P	1.30E-05	6.84E-05	-0.967165397	0.967165397	M1	Male	trans
cg05123276_ATP5MC1P7	1.30E-05	6.84E-05	-0.712545125	0.712545125	M1	Male	trans
cg06777189_MORF4L1P5	1.30E-05	6.84E-05	-0.397819474	0.397819474	M1	Male	trans
cg17355385_CCDC144NL	1.30E-05	6.84E-05	0.698922916	0.698922916	M1	Male	trans
cg04060456_IL1R2	1.30E-05	6.84E-05	-0.348226119	0.348226119	M1	Male	trans
cg10859027_SFTPA1	1.30E-05	6.84E-05	-0.711653064	0.711653064	M1	Male	trans
cg02951261_CDH19	1.30E-05	6.84E-05	-0.270735096	0.270735096	M1	Male	trans
cg01893462_ENSG00000111788	1.30E-05	6.84E-05	-0.591856294	0.591856294	M1	Male	trans
cg14924064_RNU1-47P	1.30E-05	6.84E-05	0.51697571	0.51697571	M1	Male	trans
cg11086960_TMEM59	1.30E-05	6.84E-05	-0.767499499	0.767499499	M1	Male	trans
cg25241399_REN	1.30E-05	6.84E-05	-0.559647957	0.559647957	M1	Male	trans
cg15776929_HSPB8	1.30E-05	6.84E-05	-0.732871769	0.732871769	M1	Male	trans
cg13353337_LINC02599	1.30E-05	6.84E-05	0.746535395	0.746535395	M1	Male	trans
cg12968518_IL22	1.30E-05	6.84E-05	0.110106867	0.110106867	M1	Male	trans
cg20845336_RNU6ATAC8P	1.30E-05	6.84E-05	-0.606686476	0.606686476	M1	Male	trans
cg25938960_ZSWIM7	1.30E-05	6.84E-05	-0.945356626	0.945356626	M1	Male	trans
cg26459473_NDNF	1.30E-05	6.84E-05	-0.488825953	0.488825953	M1	Male	trans
cg04060288_RPF2P1	1.30E-05	6.84E-05	-0.997453976	0.997453976	M1	Male	trans
cg15042047_CD37	1.30E-05	6.84E-05	-0.612378336	0.612378336	M1	Male	trans
cg19938179_SNED1	1.30E-05	6.84E-05	-0.506651184	0.506651184	M1	Male	trans
cg02096758_LINC00304	1.30E-05	6.85E-05	-0.528631474	0.528631474	M1	Male	trans
cg19466967_RNU6-247P	1.30E-05	6.85E-05	-0.785359651	0.785359651	M1	Male	trans
cg05218362_ENSG00000228734	1.30E-05	6.85E-05	-2.249714733	2.249714733	M1	Male	trans
cg04337937_ENSG00000183889	1.30E-05	6.85E-05	-0.656267365	0.656267365	M1	Male	trans
cg16156113_TESPA1	1.30E-05	6.85E-05	-0.481010931	0.481010931	M1	Male	trans
cg14594743_LINC00355	1.30E-05	6.85E-05	-0.290054026	0.290054026	M1	Male	trans
cg22451117_SNORD81	1.30E-05	6.85E-05	-0.360212705	0.360212705	M1	Male	trans
cg14924064_DYTN	1.30E-05	6.85E-05	0.253229315	0.253229315	M1	Male	trans
cg15712577_CYP26B1	1.30E-05	6.85E-05	-0.435866255	0.435866255	M1	Male	trans
cg15085564_EMX2	1.30E-05	6.85E-05	-0.394621815	0.394621815	M1	Male	trans
cg16078318_RNU6-25P	1.30E-05	6.85E-05	-0.749425006	0.749425006	M1	Male	trans
cg19703425_SLC2A3P2	1.30E-05	6.85E-05	-1.093603744	1.093603744	M1	Male	trans
cg06803261_GUCA1C	1.30E-05	6.85E-05	-1.00613032	1.00613032	M1	Male	trans
cg25033405_GALNT9	1.30E-05	6.85E-05	-0.794122096	0.794122096	M1	Male	trans
cg17218510_PDE2A	1.30E-05	6.85E-05	-0.820278368	0.820278368	M1	Male	trans
cg01518970_FBLIM1P1	1.30E-05	6.85E-05	1.257507247	1.257507247	M1	Male	trans
cg01518970_CTBP2P5	1.30E-05	6.85E-05	1.589449116	1.589449116	M1	Male	trans
cg01518970_EHHADH-AS1	1.30E-05	6.85E-05	1.771784954	1.771784954	M1	Male	trans
cg01518970_NPVF	1.30E-05	6.85E-05	1.771784954	1.771784954	M1	Male	trans
cg01518970_RPSAP48	1.30E-05	6.85E-05	0.794724558	0.794724558	M1	Male	trans
cg01518970_RNY4P18	1.30E-05	6.85E-05	0.760890835	0.760890835	M1	Male	trans
cg01518970_OR56A5	1.30E-05	6.85E-05	0.804372554	0.804372554	M1	Male	trans
cg01518970_RNA5SP347	1.30E-05	6.85E-05	1.35228435	1.35228435	M1	Male	trans
cg01518970_RN7SL50P	1.30E-05	6.85E-05	1.771784954	1.771784954	M1	Male	trans
cg01518970_ENSG00000226829	1.30E-05	6.85E-05	1.589449116	1.589449116	M1	Male	trans
cg01518970_RPSAP59	1.30E-05	6.85E-05	0.794724558	0.794724558	M1	Male	trans
cg01518970_ENSG00000235024	1.30E-05	6.85E-05	0.54726752	0.54726752	M1	Male	trans
cg01518970_LINC01736	1.30E-05	6.85E-05	0.969370106	0.969370106	M1	Male	trans
cg01518970_RNU4-69P	1.30E-05	6.85E-05	0.993047336	0.993047336	M1	Male	trans
cg01518970_RNU6-532P	1.30E-05	6.85E-05	0.930230706	0.930230706	M1	Male	trans
cg01518970_RPL29P28	1.30E-05	6.85E-05	1.030603103	1.030603103	M1	Male	trans
cg01518970_ENSG00000108516	1.30E-05	6.85E-05	0.72783494	0.72783494	M1	Male	trans
cg01518970_ENSG00000229116	1.30E-05	6.85E-05	0.993047336	0.993047336	M1	Male	trans
cg01518970_ENSG00000232444	1.30E-05	6.85E-05	0.260962433	0.260962433	M1	Male	trans
cg01518970_ENSG00000234406	1.30E-05	6.85E-05	0.496523668	0.496523668	M1	Male	trans
cg01518970_ENSG00000239870	1.30E-05	6.85E-05	0.787280009	0.787280009	M1	Male	trans
cg01518970_ENSG00000242364	1.30E-05	6.85E-05	0.871682052	0.871682052	M1	Male	trans
cg10130155_ENSG00000236246	1.30E-05	6.85E-05	-0.679133277	0.679133277	M1	Male	trans
cg00879723_SMAD6	1.30E-05	6.85E-05	-0.44646037	0.44646037	M1	Male	trans
cg14193001_IGHJ3P	1.30E-05	6.85E-05	-0.628461656	0.628461656	M1	Male	trans
cg17388638_RNU6-1051P	1.30E-05	6.85E-05	-0.396674869	0.396674869	M1	Male	trans
cg08012663_AKAP4	1.30E-05	6.85E-05	-0.462663386	0.462663386	M1	Male	trans
cg27391934_GRAMD4P2	1.30E-05	6.85E-05	0.705406743	0.705406743	M1	Male	trans
cg13817083_METRN	1.30E-05	6.85E-05	-0.498795745	0.498795745	M1	Male	trans
cg07850274_AK4P6	1.30E-05	6.85E-05	-0.79606891	0.79606891	M1	Male	trans
cg23309512_ENSG00000223728	1.30E-05	6.85E-05	-0.564345981	0.564345981	M1	Male	trans
cg07712598_ANKRD24	1.30E-05	6.85E-05	-0.843664633	0.843664633	M1	Male	trans
cg14193001_EBF1	1.30E-05	6.85E-05	-0.670060352	0.670060352	M1	Male	trans
cg10993517_MTRF1LP2	1.30E-05	6.85E-05	-0.90530754	0.90530754	M1	Male	trans
cg17106653_KCNH8	1.30E-05	6.85E-05	1.130868099	1.130868099	M1	Male	trans
cg13302528_STMN2	1.30E-05	6.85E-05	-0.116032051	0.116032051	M1	Male	trans
cg13858304_MTND4P31	1.30E-05	6.85E-05	-0.787367647	0.787367647	M1	Male	trans
cg12046882_CPA4	1.30E-05	6.85E-05	0.379132897	0.379132897	M1	Male	trans
cg14409406_ENSG00000236846	1.30E-05	6.85E-05	-0.733820425	0.733820425	M1	Male	trans
cg24952959_RNA5SP397	1.30E-05	6.85E-05	0.61735775	0.61735775	M1	Male	trans
cg18892128_ENSG00000226938	1.30E-05	6.85E-05	1.470540207	1.470540207	M1	Male	trans
cg13571224_ENSG00000237961	1.30E-05	6.85E-05	-0.404411456	0.404411456	M1	Male	trans
cg09534232_RPL15P13	1.30E-05	6.85E-05	-0.576341513	0.576341513	M1	Male	trans
cg02792740_PLS1	1.30E-05	6.85E-05	0.628363027	0.628363027	M1	Male	trans
cg02792740_RB1CC1	1.30E-05	6.85E-05	0.596123753	0.596123753	M1	Male	trans
cg18892128_GALNT13	1.30E-05	6.85E-05	1.085411556	1.085411556	M1	Male	trans
cg23909098_OAZ1P1	1.30E-05	6.85E-05	0.510956465	0.510956465	M1	Male	trans
cg04489243_UBTFL5	1.30E-05	6.85E-05	-0.802585038	0.802585038	M1	Male	trans
cg19776984_RNA5SP149	1.30E-05	6.85E-05	-0.781757851	0.781757851	M1	Male	trans
cg05884205_COL4A2	1.30E-05	6.85E-05	-0.619548603	0.619548603	M1	Male	trans
cg04684504_SMAD6	1.30E-05	6.85E-05	0.567476544	0.567476544	M1	Male	trans
cg11662061_SNORD115-36	1.30E-05	6.85E-05	-0.661262396	0.661262396	M1	Male	trans
cg14596422_PAICSP3	1.30E-05	6.85E-05	0.889638071	0.889638071	M1	Male	trans
cg00819121_LINC00332	1.30E-05	6.85E-05	-0.973002271	0.973002271	M1	Male	trans
cg11704602_SOX8	1.30E-05	6.85E-05	-0.637304792	0.637304792	M1	Male	trans
cg02792740_GUSBP5	1.30E-05	6.85E-05	0.603563402	0.603563402	M1	Male	trans
cg20381404_CHRFAM7A	1.30E-05	6.85E-05	0.44516195	0.44516195	M1	Male	trans
cg16064295_SLC37A3	1.30E-05	6.85E-05	-0.829490442	0.829490442	M1	Male	trans
cg10168351_ENSG00000237268	1.30E-05	6.85E-05	-1.004207472	1.004207472	M1	Male	trans
cg16216905_HELT	1.30E-05	6.85E-05	-1.063518251	1.063518251	M1	Male	trans
cg24952959_ENSG00000233005	1.30E-05	6.85E-05	0.551277805	0.551277805	M1	Male	trans
cg23695794_TRBV8-2	1.30E-05	6.85E-05	-0.998881767	0.998881767	M1	Male	trans
cg17323715_ARAFP1	1.30E-05	6.85E-05	-0.423185582	0.423185582	M1	Male	trans
cg03560018_RPL7P12	1.30E-05	6.85E-05	0.473977325	0.473977325	M1	Male	trans
cg02949296_OR13C8	1.30E-05	6.85E-05	-0.92203356	0.92203356	M1	Male	trans
cg08894365_KLHL1	1.30E-05	6.85E-05	-0.713507476	0.713507476	M1	Male	trans
cg16064295_VSNL1	1.30E-05	6.85E-05	-0.70881311	0.70881311	M1	Male	trans
cg15633919_RNU2-42P	1.30E-05	6.85E-05	-0.365633301	0.365633301	M1	Male	trans
cg21905437_OR4K2	1.30E-05	6.85E-05	0.042225541	0.042225541	M1	Male	trans
cg21905437_OR2M2	1.30E-05	6.85E-05	0.016710121	0.016710121	M1	Male	trans
cg21905437_OR2T1	1.30E-05	6.85E-05	0.031808909	0.031808909	M1	Male	trans
cg21905437_OR9K2	1.30E-05	6.85E-05	0.043277931	0.043277931	M1	Male	trans
cg21905437_OR4Q2	1.30E-05	6.85E-05	0.013822231	0.013822231	M1	Male	trans
cg21905437_ENSG00000233574	1.30E-05	6.85E-05	0.08700164	0.08700164	M1	Male	trans
cg21905437_OR11A1	1.30E-05	6.85E-05	0.021838534	0.021838534	M1	Male	trans
cg21905437_OR10K2	1.30E-05	6.85E-05	0.187328837	0.187328837	M1	Male	trans
cg21905437_OR6K6	1.30E-05	6.85E-05	0.743291295	0.743291295	M1	Male	trans
cg21905437_LINC01682	1.30E-05	6.85E-05	0.743291295	0.743291295	M1	Male	trans
cg21905437_MTND1P27	1.30E-05	6.85E-05	1.277846271	1.277846271	M1	Male	trans
cg21905437_MTND4LP16	1.30E-05	6.85E-05	0.743291295	0.743291295	M1	Male	trans
cg21905437_RPL30P16	1.30E-05	6.85E-05	1.277846271	1.277846271	M1	Male	trans
cg21905437_OR5BE1P	1.30E-05	6.85E-05	1.277846271	1.277846271	M1	Male	trans
cg21905437_OR4K13	1.30E-05	6.85E-05	0.058377759	0.058377759	M1	Male	trans
cg21905437_ZSWIM5P1	1.30E-05	6.85E-05	1.277846271	1.277846271	M1	Male	trans
cg21905437_TMEM235	1.30E-05	6.85E-05	0.743291295	0.743291295	M1	Male	trans
cg21905437_OR7A2P	1.30E-05	6.85E-05	0.119060125	0.119060125	M1	Male	trans
cg21905437_ENSG00000212618	1.30E-05	6.85E-05	1.277846271	1.277846271	M1	Male	trans
cg21905437_ENSG00000229911	1.30E-05	6.85E-05	1.277846271	1.277846271	M1	Male	trans
cg21905437_NCLP2	1.30E-05	6.85E-05	0.567801878	0.567801878	M1	Male	trans
cg21905437_TSPY11P	1.30E-05	6.85E-05	1.277846271	1.277846271	M1	Male	trans
cg21905437_PRAMEF36P	1.30E-05	6.85E-05	0.747444204	0.747444204	M1	Male	trans
cg21905437_CNOT7P2	1.30E-05	6.85E-05	0.857562731	0.857562731	M1	Male	trans
cg21905437_PYHIN5P	1.30E-05	6.85E-05	0.906939041	0.906939041	M1	Male	trans
cg21905437_MYT1L-AS1	1.30E-05	6.85E-05	0.296057308	0.296057308	M1	Male	trans
cg21905437_MTND2P19	1.30E-05	6.85E-05	0.906939041	0.906939041	M1	Male	trans
cg21905437_OR5AC2	1.30E-05	6.85E-05	0.126719036	0.126719036	M1	Male	trans
cg21905437_PLSCR5-AS1	1.30E-05	6.85E-05	0.573171034	0.573171034	M1	Male	trans
cg21905437_FEM1AP3	1.30E-05	6.85E-05	0.572850975	0.572850975	M1	Male	trans
cg21905437_RPL32P23	1.30E-05	6.85E-05	0.906939041	0.906939041	M1	Male	trans
cg21905437_SLIT1-AS1	1.30E-05	6.85E-05	0.386752906	0.386752906	M1	Male	trans
cg21905437_LINC02674	1.30E-05	6.85E-05	0.826326775	0.826326775	M1	Male	trans
cg21905437_OR4A15	1.30E-05	6.85E-05	0.906939041	0.906939041	M1	Male	trans
cg21905437_OR2AH1P	1.30E-05	6.85E-05	0.127165613	0.127165613	M1	Male	trans
cg21905437_OR10G8	1.30E-05	6.85E-05	0.560472468	0.560472468	M1	Male	trans
cg21905437_OR8G1	1.30E-05	6.85E-05	0.338459741	0.338459741	M1	Male	trans
cg21905437_OR6C70	1.30E-05	6.85E-05	0.312607945	0.312607945	M1	Male	trans
cg21905437_RPS16P9	1.30E-05	6.85E-05	0.310464832	0.310464832	M1	Male	trans
cg21905437_SNORA70	1.30E-05	6.85E-05	1.120944936	1.120944936	M1	Male	trans
cg21905437_ENSG00000213717	1.30E-05	6.85E-05	0.573171034	0.573171034	M1	Male	trans
cg21905437_GAPDHP77	1.30E-05	6.85E-05	1.146342067	1.146342067	M1	Male	trans
cg21905437_ENSG00000225662	1.30E-05	6.85E-05	0.428781365	0.428781365	M1	Male	trans
cg21905437_ENSG00000226433	1.30E-05	6.85E-05	0.250964026	0.250964026	M1	Male	trans
cg21905437_ENSG00000235810	1.30E-05	6.85E-05	0.628674297	0.628674297	M1	Male	trans
cg21905437_ENSG00000241828	1.30E-05	6.85E-05	0.428781365	0.428781365	M1	Male	trans
cg15120247_RCAN1	1.30E-05	6.85E-05	-0.607685094	0.607685094	M1	Male	trans
cg15042047_PVALB	1.30E-05	6.85E-05	-0.651419155	0.651419155	M1	Male	trans
cg16422816_POU6F2-AS2	1.30E-05	6.85E-05	-0.77833917	0.77833917	M1	Male	trans
cg12938017_NKAIN2	1.30E-05	6.85E-05	0.580037038	0.580037038	M1	Male	trans
cg06706024_RN7SL864P	1.30E-05	6.85E-05	-0.75928398	0.75928398	M1	Male	trans
cg11218915_LINC01079	1.30E-05	6.85E-05	-0.295575164	0.295575164	M1	Male	trans
cg10466699_RAPGEF4	1.30E-05	6.85E-05	-1.034771352	1.034771352	M1	Male	trans
cg14368276_REN	1.30E-05	6.85E-05	-0.528541896	0.528541896	M1	Male	trans
cg09671109_LINC02554	1.30E-05	6.85E-05	0.192405638	0.192405638	M1	Male	trans
cg02345327_ENSG00000242012	1.30E-05	6.85E-05	-0.956796175	0.956796175	M1	Male	trans
cg04000274_AMY1B	1.30E-05	6.85E-05	-1.030567281	1.030567281	M1	Male	trans
cg00268443_C6	1.30E-05	6.85E-05	-0.086450855	0.086450855	M1	Male	trans
cg13320138_ENSG00000243224	1.30E-05	6.85E-05	0.528189826	0.528189826	M1	Male	trans
cg09182692_ENSG00000233619	1.30E-05	6.85E-05	-0.118941319	0.118941319	M1	Male	trans
cg02902649_ENSG00000235775	1.30E-05	6.85E-05	-0.366047098	0.366047098	M1	Male	trans
cg16454852_SPATA45	1.30E-05	6.85E-05	-0.697753607	0.697753607	M1	Male	trans
cg17029237_CICP26	1.30E-05	6.85E-05	-0.809641291	0.809641291	M1	Male	trans
cg14753740_SOCS2P2	1.30E-05	6.85E-05	0.332044762	0.332044762	M1	Male	trans
cg14753740_RNU6-1249P	1.30E-05	6.85E-05	0.542452896	0.542452896	M1	Male	trans
cg18912855_RNU6-214P	1.30E-05	6.85E-05	0.570498508	0.570498508	M1	Male	trans
cg04665311_SGCZ	1.30E-05	6.85E-05	-0.593497968	0.593497968	M1	Male	trans
cg06032500_ENSG00000234675	1.30E-05	6.85E-05	-0.31791315	0.31791315	M1	Male	trans
cg02792740_NRDC	1.30E-05	6.85E-05	0.61782218	0.61782218	M1	Male	trans
cg19972916_VSIG4	1.30E-05	6.85E-05	1.850744692	1.850744692	M1	Male	trans
cg04540711_LINC00308	1.30E-05	6.85E-05	-1.216731517	1.216731517	M1	Male	trans
cg02792740_PUM2	1.30E-05	6.85E-05	0.644298543	0.644298543	M1	Male	trans
cg17106653_APBB1IP	1.30E-05	6.85E-05	0.559908951	0.559908951	M1	Male	trans
cg01655658_ENSG00000234080	1.30E-05	6.85E-05	1.134738421	1.134738421	M1	Male	trans
cg12305545_DPYS	1.30E-05	6.85E-05	-0.537278818	0.537278818	M1	Male	trans
cg02621636_SAPCD2P2	1.30E-05	6.85E-05	-0.580010834	0.580010834	M1	Male	trans
cg27465654_RPL39P5	1.30E-05	6.85E-05	0.229891531	0.229891531	M1	Male	trans
cg08229224_PCNP	1.30E-05	6.85E-05	-0.51315733	0.51315733	M1	Male	trans
cg16064295_MED20	1.30E-05	6.85E-05	-0.826626299	0.826626299	M1	Male	trans
cg16143544_MIRLET7F2	1.30E-05	6.85E-05	-0.435537145	0.435537145	M1	Male	trans
cg26150096_WFDC2	1.30E-05	6.86E-05	0.779945529	0.779945529	M1	Male	trans
cg02697258_NANOGP11	1.30E-05	6.86E-05	-0.448899647	0.448899647	M1	Male	trans
cg05876564_EIF3MP1	1.30E-05	6.86E-05	-0.644572729	0.644572729	M1	Male	trans
cg06770790_ENSG00000226296	1.30E-05	6.86E-05	-0.409965523	0.409965523	M1	Male	trans
cg08266644_LINC01776	1.30E-05	6.86E-05	-0.458081098	0.458081098	M1	Male	trans
cg08266644_RPL27AP3	1.30E-05	6.86E-05	-0.19133558	0.19133558	M1	Male	trans
cg08266644_RNU6-281P	1.30E-05	6.86E-05	-0.787520622	0.787520622	M1	Male	trans
cg08266644_RNU6-1074P	1.30E-05	6.86E-05	-0.55893515	0.55893515	M1	Male	trans
cg08266644_HAND1	1.30E-05	6.86E-05	-0.357526444	0.357526444	M1	Male	trans
cg08266644_LINC02632	1.30E-05	6.86E-05	-0.787520622	0.787520622	M1	Male	trans
cg08266644_OR4C6	1.30E-05	6.86E-05	-0.787520622	0.787520622	M1	Male	trans
cg08266644_PPIAP24	1.30E-05	6.86E-05	-0.787520622	0.787520622	M1	Male	trans
cg08266644_ENSG00000224477	1.30E-05	6.86E-05	-0.497749263	0.497749263	M1	Male	trans
cg08266644_ENSG00000227206	1.30E-05	6.86E-05	-0.323507107	0.323507107	M1	Male	trans
cg08266644_ENSG00000230960	1.30E-05	6.86E-05	-0.353238116	0.353238116	M1	Male	trans
cg08266644_ENSG00000232058	1.30E-05	6.86E-05	-0.787520622	0.787520622	M1	Male	trans
cg08266644_ENSG00000241838	1.30E-05	6.86E-05	-0.100172241	0.100172241	M1	Male	trans
cg18980548_ENSG00000230835	1.30E-05	6.86E-05	-0.794058992	0.794058992	M1	Male	trans
cg21018156_VSIG10	1.30E-05	6.86E-05	-0.530399388	0.530399388	M1	Male	trans
cg04544994_CNN2P8	1.30E-05	6.86E-05	-0.741548346	0.741548346	M1	Male	trans
cg22027573_ALOX15	1.30E-05	6.86E-05	-0.685055075	0.685055075	M1	Male	trans
cg16770243_PPP3R2	1.30E-05	6.86E-05	-0.613675496	0.613675496	M1	Male	trans
cg08229224_SAMD8	1.30E-05	6.86E-05	-0.544546877	0.544546877	M1	Male	trans
cg23906454_SLC7A3	1.30E-05	6.86E-05	-1.003484581	1.003484581	M1	Male	trans
cg00807877_LILRP2	1.30E-05	6.86E-05	-0.320778453	0.320778453	M1	Male	trans
cg05154833_ATP5PBP4	1.30E-05	6.86E-05	-0.69280166	0.69280166	M1	Male	trans
cg24170716_IGDCC4	1.30E-05	6.86E-05	-0.805575826	0.805575826	M1	Male	trans
cg04337937_PSME2P1	1.30E-05	6.86E-05	-0.471307165	0.471307165	M1	Male	trans
cg04056946_ENSG00000233519	1.30E-05	6.86E-05	-0.772218955	0.772218955	M1	Male	trans
cg07139794_ENSG00000229022	1.30E-05	6.86E-05	-0.65733162	0.65733162	M1	Male	trans
cg12030941_MEG3	1.30E-05	6.86E-05	0.575851412	0.575851412	M1	Male	trans
cg23151860_KLHDC1	1.30E-05	6.86E-05	1.054638171	1.054638171	M1	Male	trans
cg08229224_CLIC4	1.30E-05	6.86E-05	-0.553382993	0.553382993	M1	Male	trans
cg26397178_IL9	1.30E-05	6.86E-05	-0.407156784	0.407156784	M1	Male	trans
cg14753740_RPL6P25	1.30E-05	6.86E-05	0.495433163	0.495433163	M1	Male	trans
cg14776351_RNU6-1081P	1.30E-05	6.86E-05	-0.624369779	0.624369779	M1	Male	trans
cg08471588_RPL7P5	1.30E-05	6.86E-05	-0.992988661	0.992988661	M1	Male	trans
cg16064295_PIGM	1.30E-05	6.86E-05	-0.915657954	0.915657954	M1	Male	trans
cg15654458_INSM1	1.30E-05	6.86E-05	-0.221439869	0.221439869	M1	Male	trans
cg20727187_ENSG00000234503	1.30E-05	6.86E-05	0.524630661	0.524630661	M1	Male	trans
cg04887104_HOXB6	1.30E-05	6.86E-05	-0.86898397	0.86898397	M1	Male	trans
cg07474672_CPB2-AS1	1.30E-05	6.86E-05	-0.592222708	0.592222708	M1	Male	trans
cg20137750_RASL10A	1.30E-05	6.86E-05	-0.575355827	0.575355827	M1	Male	trans
cg05932517_GAPDHP25	1.30E-05	6.86E-05	-0.548046935	0.548046935	M1	Male	trans
cg04774563_MTNR1A	1.30E-05	6.86E-05	-0.444232391	0.444232391	M1	Male	trans
cg24166175_RNF182	1.30E-05	6.86E-05	-0.372314796	0.372314796	M1	Male	trans
cg06754924_DPPA3P2	1.30E-05	6.86E-05	-0.488679543	0.488679543	M1	Male	trans
cg10959048_GRK5-IT1	1.30E-05	6.86E-05	-0.966996539	0.966996539	M1	Male	trans
cg07096305_ZDHHC20	1.30E-05	6.86E-05	0.573563104	0.573563104	M1	Male	trans
cg08698035_ENSG00000229002	1.30E-05	6.86E-05	-1.144717637	1.144717637	M1	Male	trans
cg18626502_TCEA1P1	1.30E-05	6.86E-05	-1.337165812	1.337165812	M1	Male	trans
cg09861450_PRSS40A	1.30E-05	6.86E-05	1.0872074	1.0872074	M1	Male	trans
cg05865911_ISLR2	1.30E-05	6.86E-05	0.568013018	0.568013018	M1	Male	trans
cg06136472_TRBV30	1.30E-05	6.86E-05	-0.547057823	0.547057823	M1	Male	trans
cg12163800_EEF1B2P6	1.30E-05	6.86E-05	-3.20689414	3.20689414	M1	Male	trans
cg00095099_LINC01729	1.30E-05	6.86E-05	-1.151044023	1.151044023	M1	Male	trans
cg24272257_LINC02476	1.30E-05	6.86E-05	-0.853266871	0.853266871	M1	Male	trans
cg00811340_PDE4B-AS1	1.30E-05	6.86E-05	-0.611673614	0.611673614	M1	Male	trans
cg17901463_YWHAQP8	1.30E-05	6.86E-05	1.030627091	1.030627091	M1	Male	trans
cg21018156_ALDH1A3	1.30E-05	6.86E-05	-0.458741195	0.458741195	M1	Male	trans
cg23367851_PRPS1L1	1.30E-05	6.86E-05	0.211243186	0.211243186	M1	Male	trans
cg15801909_ENSG00000231996	1.30E-05	6.86E-05	-0.783602151	0.783602151	M1	Male	trans
cg06696666_SURF4	1.30E-05	6.86E-05	-0.856434549	0.856434549	M1	Male	trans
cg22350135_PABPC1P10	1.30E-05	6.86E-05	-0.687959933	0.687959933	M1	Male	trans
cg22744098_RPL23AP31	1.30E-05	6.86E-05	-0.492404942	0.492404942	M1	Male	trans
cg22744098_RAB1AP2	1.30E-05	6.86E-05	-0.436795449	0.436795449	M1	Male	trans
cg22744098_LINC01784	1.30E-05	6.86E-05	-0.973806076	0.973806076	M1	Male	trans
cg22744098_PRAMEF4	1.30E-05	6.86E-05	-0.946381568	0.946381568	M1	Male	trans
cg22744098_ENSG00000230355	1.30E-05	6.86E-05	-0.550488854	0.550488854	M1	Male	trans
cg22744098_PRAMEF11	1.30E-05	6.86E-05	-0.973806076	0.973806076	M1	Male	trans
cg22744098_PRAMEF25	1.30E-05	6.86E-05	-0.308631131	0.308631131	M1	Male	trans
cg22744098_PRAMEF9	1.30E-05	6.86E-05	-0.308631131	0.308631131	M1	Male	trans
cg22744098_RPL18AP8	1.30E-05	6.86E-05	-0.566438699	0.566438699	M1	Male	trans
cg22744098_ELOVL2-AS1	1.30E-05	6.86E-05	-0.566438699	0.566438699	M1	Male	trans
cg22744098_RPL36AP26	1.30E-05	6.86E-05	-0.275108791	0.275108791	M1	Male	trans
cg22744098_LINC00972	1.30E-05	6.86E-05	-0.566438699	0.566438699	M1	Male	trans
cg22744098_DPY19L4P2	1.30E-05	6.86E-05	-0.973806076	0.973806076	M1	Male	trans
cg22744098_LUZP4P1	1.30E-05	6.86E-05	-0.691149451	0.691149451	M1	Male	trans
cg22744098_BSX	1.30E-05	6.86E-05	-0.442098167	0.442098167	M1	Male	trans
cg22744098_IGLL3P	1.30E-05	6.86E-05	-0.392794804	0.392794804	M1	Male	trans
cg22744098_ENSG00000176882	1.30E-05	6.86E-05	-0.479092724	0.479092724	M1	Male	trans
cg22744098_CKS1BP6	1.30E-05	6.86E-05	-0.973806076	0.973806076	M1	Male	trans
cg22744098_ENSG00000224548	1.30E-05	6.86E-05	-0.973806076	0.973806076	M1	Male	trans
cg22744098_ENSG00000240573	1.30E-05	6.86E-05	-0.272898674	0.272898674	M1	Male	trans
cg22744098_MBL2	1.30E-05	6.86E-05	-0.278799869	0.278799869	M1	Male	trans
cg22744098_ENSG00000223897	1.30E-05	6.86E-05	-0.311217998	0.311217998	M1	Male	trans
cg22744098_ENSG00000234791	1.30E-05	6.86E-05	-0.371620358	0.371620358	M1	Male	trans
cg08656369_ADIG	1.30E-05	6.86E-05	-0.588349376	0.588349376	M1	Male	trans
cg04457964_RNU6-376P	1.30E-05	6.86E-05	-0.941406206	0.941406206	M1	Male	trans
cg23209353_PFN3	1.30E-05	6.86E-05	-0.534495402	0.534495402	M1	Male	trans
cg15756601_MIR589	1.30E-05	6.86E-05	-1.867121754	1.867121754	M1	Male	trans
cg27204205_RP1	1.30E-05	6.86E-05	-1.047813203	1.047813203	M1	Male	trans
cg11022062_FMO8P	1.30E-05	6.86E-05	-1.188585823	1.188585823	M1	Male	trans
cg03692592_ENSG00000230003	1.30E-05	6.86E-05	-0.966504034	0.966504034	M1	Male	trans
cg23296665_HOXD1	1.30E-05	6.86E-05	-0.523250824	0.523250824	M1	Male	trans
cg20821566_SCAMP3	1.30E-05	6.86E-05	0.583214098	0.583214098	M1	Male	trans
cg19471613_NPM1P31	1.30E-05	6.86E-05	-0.740558627	0.740558627	M1	Male	trans
cg09623286_LINC01788	1.30E-05	6.86E-05	0.596778783	0.596778783	M1	Male	trans
cg09623286_MTND6P24	1.30E-05	6.86E-05	0.680416516	0.680416516	M1	Male	trans
cg09623286_REG1CP	1.30E-05	6.86E-05	1.025965928	1.025965928	M1	Male	trans
cg09623286_MTND5P27	1.30E-05	6.86E-05	1.025965928	1.025965928	M1	Male	trans
cg09623286_RNU6-95P	1.30E-05	6.86E-05	1.024800671	1.024800671	M1	Male	trans
cg09623286_SLC6A18	1.30E-05	6.86E-05	1.025965928	1.025965928	M1	Male	trans
cg09623286_KRT18P42	1.30E-05	6.86E-05	0.990863834	0.990863834	M1	Male	trans
cg09623286_RN7SKP231	1.30E-05	6.86E-05	0.728169401	0.728169401	M1	Male	trans
cg09623286_PCDH9-AS1	1.30E-05	6.86E-05	0.728169401	0.728169401	M1	Male	trans
cg09623286_MIR509-2	1.30E-05	6.86E-05	1.025965928	1.025965928	M1	Male	trans
cg09623286_MIR509-3	1.30E-05	6.86E-05	1.025965928	1.025965928	M1	Male	trans
cg09623286_TRIM51GP	1.30E-05	6.86E-05	1.025965928	1.025965928	M1	Male	trans
cg09623286_D21S2088E	1.30E-05	6.86E-05	1.025965928	1.025965928	M1	Male	trans
cg09623286_ENSG00000237555	1.30E-05	6.86E-05	1.025965928	1.025965928	M1	Male	trans
cg09623286_ENSG00000237699	1.30E-05	6.86E-05	0.920382935	0.920382935	M1	Male	trans
cg23798064_OR6C2	1.30E-05	6.86E-05	-0.221674638	0.221674638	M1	Male	trans
cg16813459_ENSG00000224366	1.30E-05	6.86E-05	-0.50037218	0.50037218	M1	Male	trans
cg06747314_SLCO5A1	1.30E-05	6.86E-05	-0.547976911	0.547976911	M1	Male	trans
cg19335436_PRR20G	1.30E-05	6.86E-05	-0.578239906	0.578239906	M1	Male	trans
cg11056334_IFT46	1.30E-05	6.86E-05	-0.376339917	0.376339917	M1	Male	trans
cg05735659_KRT14	1.30E-05	6.86E-05	0.569249853	0.569249853	M1	Male	trans
cg24204406_RNU6-236P	1.30E-05	6.86E-05	-0.549029366	0.549029366	M1	Male	trans
cg13172076_ENSG00000234129	1.30E-05	6.86E-05	-0.992873081	0.992873081	M1	Male	trans
cg17218510_BRSK1	1.30E-05	6.86E-05	-0.657880379	0.657880379	M1	Male	trans
cg01124926_ENSG00000228430	1.30E-05	6.86E-05	-0.659499023	0.659499023	M1	Male	trans
cg06803261_RN7SL587P	1.30E-05	6.86E-05	-0.701208912	0.701208912	M1	Male	trans
cg14826752_ENSG00000229458	1.30E-05	6.86E-05	-0.602201466	0.602201466	M1	Male	trans
cg16581142_NPNT	1.30E-05	6.86E-05	-0.616040573	0.616040573	M1	Male	trans
cg16078318_AHSA2P	1.30E-05	6.86E-05	-0.862042274	0.862042274	M1	Male	trans
cg05524170_DYNC1I1	1.30E-05	6.86E-05	1.155415533	1.155415533	M1	Male	trans
cg16919093_SPRY4	1.30E-05	6.86E-05	-1.027509031	1.027509031	M1	Male	trans
cg12256809_PDGFB	1.30E-05	6.86E-05	-0.911269684	0.911269684	M1	Male	trans
cg26326088_H3C9P	1.30E-05	6.86E-05	-0.923504071	0.923504071	M1	Male	trans
cg27455098_ZNF72P	1.30E-05	6.86E-05	-0.828515667	0.828515667	M1	Male	trans
cg14409406_REST	1.30E-05	6.86E-05	-0.645715278	0.645715278	M1	Male	trans
cg23355166_Y_RNA	1.30E-05	6.86E-05	-0.661872958	0.661872958	M1	Male	trans
cg21144161_SLC4A8	1.30E-05	6.86E-05	-0.729281427	0.729281427	M1	Male	trans
cg17585507_ZSCAN5B	1.30E-05	6.86E-05	-0.936354036	0.936354036	M1	Male	trans
cg09799441_ENSG00000224579	1.30E-05	6.86E-05	-0.299880549	0.299880549	M1	Male	trans
cg10801331_OR51A8P	1.30E-05	6.86E-05	-1.738051008	1.738051008	M1	Male	trans
cg01087869_ENSG00000236026	1.30E-05	6.86E-05	-1.488380033	1.488380033	M1	Male	trans
cg19335711_SYNDIG1L	1.30E-05	6.86E-05	-0.879358841	0.879358841	M1	Male	trans
cg06032500_ADAMTS5	1.30E-05	6.86E-05	-0.663869107	0.663869107	M1	Male	trans
cg06101079_ENSG00000237501	1.30E-05	6.86E-05	-1.051570691	1.051570691	M1	Male	trans
cg06556435_ENSG00000235858	1.30E-05	6.86E-05	-0.809931948	0.809931948	M1	Male	trans
cg24907862_C11orf21	1.30E-05	6.86E-05	0.410849636	0.410849636	M1	Male	trans
cg19569208_SRSF3P6	1.30E-05	6.86E-05	1.024092063	1.024092063	M1	Male	trans
cg12256809_ENSG00000229203	1.30E-05	6.86E-05	-0.765727453	0.765727453	M1	Male	trans
cg02307102_OBP2A	1.30E-05	6.86E-05	-0.918459567	0.918459567	M1	Male	trans
cg02775254_VSIG4	1.30E-05	6.86E-05	1.38945831	1.38945831	M1	Male	trans
cg15712577_DPEP3	1.30E-05	6.86E-05	-0.430683339	0.430683339	M1	Male	trans
cg10262389_CRYAA	1.30E-05	6.86E-05	-0.691373357	0.691373357	M1	Male	trans
cg22052629_SNORD59A	1.30E-05	6.86E-05	-0.698444517	0.698444517	M1	Male	trans
cg09807356_MIR620	1.30E-05	6.86E-05	-0.359006089	0.359006089	M1	Male	trans
cg15408512_PRND	1.30E-05	6.86E-05	-1.159149425	1.159149425	M1	Male	trans
cg14193001_FCRLA	1.30E-05	6.86E-05	-0.736931779	0.736931779	M1	Male	trans
cg08590401_OR1J4	1.30E-05	6.87E-05	-0.548568197	0.548568197	M1	Male	trans
cg02323453_ENSG00000236372	1.30E-05	6.87E-05	1.107160014	1.107160014	M1	Male	trans
cg16156113_TRBC2	1.30E-05	6.87E-05	-0.360074529	0.360074529	M1	Male	trans
cg09874643_RPS27P12	1.30E-05	6.87E-05	-0.682019808	0.682019808	M1	Male	trans
cg26523590_OR56A4	1.30E-05	6.87E-05	-0.920472657	0.920472657	M1	Male	trans
cg06880767_ENSG00000226280	1.30E-05	6.87E-05	-0.743562523	0.743562523	M1	Male	trans
cg05317381_MTCYBP2	1.30E-05	6.87E-05	-0.869294787	0.869294787	M1	Male	trans
cg24855134_RNU6-441P	1.30E-05	6.87E-05	-0.980017299	0.980017299	M1	Male	trans
cg11002721_PELATON	1.30E-05	6.87E-05	-0.644603418	0.644603418	M1	Male	trans
cg25102279_IGHJ1	1.30E-05	6.87E-05	-0.774447938	0.774447938	M1	Male	trans
cg11086960_GRSF1	1.30E-05	6.87E-05	-0.760369425	0.760369425	M1	Male	trans
cg24555207_RN7SL861P	1.30E-05	6.87E-05	-0.64181886	0.64181886	M1	Male	trans
cg09381630_ENSG00000213087	1.30E-05	6.87E-05	-0.550543378	0.550543378	M1	Male	trans
cg12307698_ENSG00000228620	1.30E-05	6.87E-05	1.265036042	1.265036042	M1	Male	trans
cg13845724_TRAT1	1.30E-05	6.87E-05	-0.714134447	0.714134447	M1	Male	trans
cg18305853_RNU6-836P	1.30E-05	6.87E-05	-0.338587394	0.338587394	M1	Male	trans
cg19160975_TMIGD1	1.30E-05	6.87E-05	0.481360705	0.481360705	M1	Male	trans
cg22762615_VEGFA	1.30E-05	6.87E-05	0.391883625	0.391883625	M1	Male	trans
cg13899739_NLRP4	1.30E-05	6.87E-05	-0.979373244	0.979373244	M1	Male	trans
cg02792740_TMPRSS11D	1.30E-05	6.87E-05	0.473714689	0.473714689	M1	Male	trans
cg22052629_N4BP2	1.30E-05	6.87E-05	-0.594911469	0.594911469	M1	Male	trans
cg24952959_FAM183DP	1.30E-05	6.87E-05	0.44680783	0.44680783	M1	Male	trans
cg01616178_ENSG00000223905	1.30E-05	6.87E-05	0.701534941	0.701534941	M1	Male	trans
cg11022062_DUX4L29	1.30E-05	6.87E-05	-1.428838515	1.428838515	M1	Male	trans
cg10548700_ENSG00000229213	1.30E-05	6.87E-05	0.637129348	0.637129348	M1	Male	trans
cg10897282_LRRC4C	1.30E-05	6.87E-05	-0.485133298	0.485133298	M1	Male	trans
cg18810937_GNAI2P2	1.30E-05	6.87E-05	-0.489048894	0.489048894	M1	Male	trans
cg26974035_ENSG00000238066	1.30E-05	6.87E-05	-0.616900276	0.616900276	M1	Male	trans
cg22280068_TIGIT	1.30E-05	6.87E-05	-0.620365041	0.620365041	M1	Male	trans
cg14560276_SNORD59A	1.30E-05	6.87E-05	-0.943221564	0.943221564	M1	Male	trans
cg09480190_CABS1	1.30E-05	6.87E-05	-0.781222673	0.781222673	M1	Male	trans
cg26449206_LOXL4	1.30E-05	6.87E-05	-0.483635813	0.483635813	M1	Male	trans
cg24682073_CACNA2D1-AS1	1.30E-05	6.87E-05	-0.644026202	0.644026202	M1	Male	trans
cg11056334_RFC3	1.30E-05	6.87E-05	-0.368864513	0.368864513	M1	Male	trans
cg10959048_LINC00487	1.30E-05	6.87E-05	-1.049841843	1.049841843	M1	Male	trans
cg18836060_SPAM1	1.30E-05	6.87E-05	-0.897433279	0.897433279	M1	Male	trans
cg10991855_LINC00272	1.30E-05	6.87E-05	-0.536792693	0.536792693	M1	Male	trans
cg00770754_NCSTNP1	1.30E-05	6.87E-05	-0.479576274	0.479576274	M1	Male	trans
cg02111632_LKAAEAR1	1.30E-05	6.87E-05	-0.586192341	0.586192341	M1	Male	trans
cg11803838_HSFY2	1.30E-05	6.87E-05	6.084079831	6.084079831	M1	Male	trans
cg11803838_HSFY1	1.30E-05	6.87E-05	6.084079831	6.084079831	M1	Male	trans
cg01178818_ENSG00000229533	1.30E-05	6.87E-05	-0.594016479	0.594016479	M1	Male	trans
cg01178818_MIR450A1	1.30E-05	6.87E-05	-0.724798931	0.724798931	M1	Male	trans
cg23150798_HAND2-AS1	1.30E-05	6.87E-05	-0.882162886	0.882162886	M1	Male	trans
cg08033998_ENSG00000236712	1.30E-05	6.87E-05	-0.480220137	0.480220137	M1	Male	trans
cg25699417_RNU6-571P	1.30E-05	6.87E-05	-1.122709357	1.122709357	M1	Male	trans
cg24711324_C8orf34	1.30E-05	6.87E-05	-0.527919286	0.527919286	M1	Male	trans
cg06803261_PPIAP73	1.30E-05	6.87E-05	-0.614333396	0.614333396	M1	Male	trans
cg20789046_ENSG00000239715	1.30E-05	6.87E-05	-0.682941793	0.682941793	M1	Male	trans
cg20375654_SH2D6	1.30E-05	6.87E-05	-0.41703464	0.41703464	M1	Male	trans
cg24605553_ENSG00000240710	1.30E-05	6.87E-05	0.505490033	0.505490033	M1	Male	trans
cg08224187_MIR582	1.30E-05	6.87E-05	-0.451163173	0.451163173	M1	Male	trans
cg26150096_ITPKA	1.30E-05	6.87E-05	0.835786699	0.835786699	M1	Male	trans
cg22052629_RBM25	1.30E-05	6.87E-05	-0.612716693	0.612716693	M1	Male	trans
cg25699417_ENSG00000231207	1.30E-05	6.87E-05	-0.626512612	0.626512612	M1	Male	trans
cg14046470_ANKRD30BP2	1.30E-05	6.87E-05	-0.216081917	0.216081917	M1	Male	trans
cg14046470_RNU2-14P	1.30E-05	6.87E-05	-0.57536933	0.57536933	M1	Male	trans
cg17730176_KLHL17	1.30E-05	6.87E-05	0.819033087	0.819033087	M1	Male	trans
cg00320414_USP17L4	1.30E-05	6.87E-05	0.834804759	0.834804759	M1	Male	trans
cg26034147_RNU6-1257P	1.30E-05	6.87E-05	-0.608898189	0.608898189	M1	Male	trans
cg11674404_BLVRA	1.30E-05	6.87E-05	-0.464262587	0.464262587	M1	Male	trans
cg11921348_GPM6A	1.30E-05	6.87E-05	-0.426331023	0.426331023	M1	Male	trans
cg16064295_YIPF5	1.30E-05	6.87E-05	-0.794845173	0.794845173	M1	Male	trans
cg14408831_RPS5P8	1.30E-05	6.87E-05	-0.749833111	0.749833111	M1	Male	trans
cg08038637_RN7SL51P	1.30E-05	6.87E-05	-0.95553165	0.95553165	M1	Male	trans
cg09201130_C1orf185	1.30E-05	6.87E-05	0.697622957	0.697622957	M1	Male	trans
cg10785929_APOC2	1.30E-05	6.87E-05	-0.623538479	0.623538479	M1	Male	trans
cg05995254_Y_RNA	1.30E-05	6.87E-05	-0.833786584	0.833786584	M1	Male	trans
cg07994735_ENSG00000237961	1.30E-05	6.87E-05	-0.315775792	0.315775792	M1	Male	trans
cg02476436_ENSG00000227416	1.30E-05	6.87E-05	-0.372040022	0.372040022	M1	Male	trans
cg01140770_MYLK3	1.30E-05	6.87E-05	-0.612953306	0.612953306	M1	Male	trans
cg01255059_PABPC1L2A	1.30E-05	6.87E-05	-0.700282408	0.700282408	M1	Male	trans
cg02820445_RNU6-112P	1.30E-05	6.87E-05	-0.367944979	0.367944979	M1	Male	trans
cg08640059_SNORD118	1.30E-05	6.87E-05	-0.953294098	0.953294098	M1	Male	trans
cg27384070_LINC01627	1.30E-05	6.87E-05	-0.433123587	0.433123587	M1	Male	trans
cg22053558_ENSG00000226233	1.30E-05	6.87E-05	-1.009561787	1.009561787	M1	Male	trans
cg13370086_RN7SKP163	1.30E-05	6.87E-05	-0.709909943	0.709909943	M1	Male	trans
cg15679095_TNP2	1.30E-05	6.87E-05	-0.563354804	0.563354804	M1	Male	trans
cg20375654_RPS29P3	1.30E-05	6.87E-05	-0.868547656	0.868547656	M1	Male	trans
cg27336554_ENSG00000231496	1.30E-05	6.87E-05	-0.568472481	0.568472481	M1	Male	trans
cg07410464_RNA5SP78	1.30E-05	6.87E-05	-0.679208113	0.679208113	M1	Male	trans
cg04469325_MIR101-1	1.31E-05	6.87E-05	-1.068279207	1.068279207	M1	Male	trans
cg05389034_ENSG00000234132	1.31E-05	6.87E-05	-1.162759041	1.162759041	M1	Male	trans
cg08656369_LINC00634	1.31E-05	6.87E-05	-0.504463576	0.504463576	M1	Male	trans
cg09191854_LCN15	1.31E-05	6.87E-05	-0.649175739	0.649175739	M1	Male	trans
cg11527436_NDNF	1.31E-05	6.87E-05	-0.841032383	0.841032383	M1	Male	trans
cg25407410_AGKP2	1.31E-05	6.87E-05	-0.842619219	0.842619219	M1	Male	trans
cg27504269_SNORA56	1.31E-05	6.87E-05	-0.723645001	0.723645001	M1	Male	trans
cg17723279_ENSG00000230534	1.31E-05	6.87E-05	-0.685348548	0.685348548	M1	Male	trans
cg16078318_ENSG00000237468	1.31E-05	6.88E-05	-0.542657662	0.542657662	M1	Male	trans
cg10905736_SSX5	1.31E-05	6.88E-05	-0.671671956	0.671671956	M1	Male	trans
cg13568432_TAGLN3	1.31E-05	6.88E-05	-0.67473113	0.67473113	M1	Male	trans
cg08426938_STAU2	1.31E-05	6.88E-05	-0.643634313	0.643634313	M1	Male	trans
cg16655291_RNU6-301P	1.31E-05	6.88E-05	-0.790757594	0.790757594	M1	Male	trans
cg01364862_RNA5SP387	1.31E-05	6.88E-05	-0.62609704	0.62609704	M1	Male	trans
cg21050001_SMTNL1	1.31E-05	6.88E-05	-0.406415957	0.406415957	M1	Male	trans
cg27030245_TMEM14DP	1.31E-05	6.88E-05	0.574872058	0.574872058	M1	Male	trans
cg05497124_IGF2	1.31E-05	6.88E-05	-0.947289494	0.947289494	M1	Male	trans
cg11444278_C9orf131	1.31E-05	6.88E-05	0.501568379	0.501568379	M1	Male	trans
cg26112799_GC	1.31E-05	6.88E-05	-0.689530865	0.689530865	M1	Male	trans
cg03764791_IMP3P2	1.31E-05	6.88E-05	-0.983084513	0.983084513	M1	Male	trans
cg08989647_TEX47	1.31E-05	6.88E-05	-1.240229226	1.240229226	M1	Male	trans
cg02697258_ENSG00000231296	1.31E-05	6.88E-05	-0.458463942	0.458463942	M1	Male	trans
cg17481116_RPS4XP8	1.31E-05	6.88E-05	0.495707635	0.495707635	M1	Male	trans
cg06502685_PPIAL4G	1.31E-05	6.88E-05	-0.38890202	0.38890202	M1	Male	trans
cg06803261_ENSG00000212663	1.31E-05	6.88E-05	-0.663561268	0.663561268	M1	Male	trans
cg00516582_PMCHL2	1.31E-05	6.88E-05	-0.644133129	0.644133129	M1	Male	trans
cg21856234_KRT24	1.31E-05	6.88E-05	0.413873098	0.413873098	M1	Male	trans
cg02025578_RNU6-658P	1.31E-05	6.88E-05	0.468416486	0.468416486	M1	Male	trans
cg03184037_TRBJ2-5	1.31E-05	6.88E-05	0.452963763	0.452963763	M1	Male	trans
cg00530579_TRBV3-1	1.31E-05	6.88E-05	-0.426339816	0.426339816	M1	Male	trans
cg02148024_DDTP1	1.31E-05	6.88E-05	0.723142438	0.723142438	M1	Male	trans
cg01957799_MAGI2-AS2	1.31E-05	6.88E-05	0.997601107	0.997601107	M1	Male	trans
cg14429748_HNRNPA1P32	1.31E-05	6.88E-05	-1.192305718	1.192305718	M1	Male	trans
cg15630394_ZNF732	1.31E-05	6.88E-05	-0.634363897	0.634363897	M1	Male	trans
cg13470333_BEST2	1.31E-05	6.88E-05	0.680440151	0.680440151	M1	Male	trans
cg02401524_ENSG00000229969	1.31E-05	6.88E-05	-0.601068957	0.601068957	M1	Male	trans
cg21050001_RGS1	1.31E-05	6.88E-05	-0.292997821	0.292997821	M1	Male	trans
cg08698198_ENSG00000243072	1.31E-05	6.88E-05	-1.126345009	1.126345009	M1	Male	trans
cg02147041_HHLA1	1.31E-05	6.88E-05	-0.721449763	0.721449763	M1	Male	trans
cg16603103_NANOGP9	1.31E-05	6.88E-05	2.488976421	2.488976421	M1	Male	trans
cg15541863_LINC01788	1.31E-05	6.88E-05	-0.769311636	0.769311636	M1	Male	trans
cg15541863_KRT18P42	1.31E-05	6.88E-05	-1.277329388	1.277329388	M1	Male	trans
cg15541863_ENSG00000237699	1.31E-05	6.88E-05	-1.186471976	1.186471976	M1	Male	trans
cg15541863_REG1CP	1.31E-05	6.88E-05	-1.322579738	1.322579738	M1	Male	trans
cg15541863_MTND5P27	1.31E-05	6.88E-05	-1.322579738	1.322579738	M1	Male	trans
cg15541863_RNU6-95P	1.31E-05	6.88E-05	-1.321077597	1.321077597	M1	Male	trans
cg15541863_SLC6A18	1.31E-05	6.88E-05	-1.322579738	1.322579738	M1	Male	trans
cg15541863_MTND6P24	1.31E-05	6.88E-05	-0.877129613	0.877129613	M1	Male	trans
cg15541863_RN7SKP231	1.31E-05	6.88E-05	-0.938688186	0.938688186	M1	Male	trans
cg15541863_PCDH9-AS1	1.31E-05	6.88E-05	-0.938688186	0.938688186	M1	Male	trans
cg15541863_MIR509-2	1.31E-05	6.88E-05	-1.322579738	1.322579738	M1	Male	trans
cg15541863_MIR509-3	1.31E-05	6.88E-05	-1.322579738	1.322579738	M1	Male	trans
cg15541863_TRIM51GP	1.31E-05	6.88E-05	-1.322579738	1.322579738	M1	Male	trans
cg15541863_D21S2088E	1.31E-05	6.88E-05	-1.322579738	1.322579738	M1	Male	trans
cg15541863_ENSG00000237555	1.31E-05	6.88E-05	-1.322579738	1.322579738	M1	Male	trans
cg01240583_RNU6-24P	1.31E-05	6.88E-05	-0.536249951	0.536249951	M1	Male	trans
cg17329937_ZNF534	1.31E-05	6.88E-05	-0.758142598	0.758142598	M1	Male	trans
cg01573457_ENSG00000240478	1.31E-05	6.88E-05	1.002646415	1.002646415	M1	Male	trans
cg02792740_COMMD2	1.31E-05	6.88E-05	0.609426835	0.609426835	M1	Male	trans
cg04001978_RNU4-16P	1.31E-05	6.88E-05	-0.759706152	0.759706152	M1	Male	trans
cg24224638_TNNT2	1.31E-05	6.88E-05	0.86261738	0.86261738	M1	Male	trans
cg02536637_TENT5D	1.31E-05	6.88E-05	-0.823448577	0.823448577	M1	Male	trans
cg01665243_TSHZ3	1.31E-05	6.88E-05	0.800299956	0.800299956	M1	Male	trans
cg13468092_HMGN2P31	1.31E-05	6.88E-05	-0.357516209	0.357516209	M1	Male	trans
cg17080234_UNC93A	1.31E-05	6.88E-05	-0.388979983	0.388979983	M1	Male	trans
cg00109781_ENSG00000241097	1.31E-05	6.88E-05	-0.488788194	0.488788194	M1	Male	trans
cg25318301_OR6T1	1.31E-05	6.88E-05	0.177156865	0.177156865	M1	Male	trans
cg19263847_RNU6-71P	1.31E-05	6.88E-05	-0.795896483	0.795896483	M1	Male	trans
cg25703541_ENSG00000201467	1.31E-05	6.88E-05	0.873426309	0.873426309	M1	Male	trans
cg21400562_ENSG00000224366	1.31E-05	6.88E-05	-0.80852383	0.80852383	M1	Male	trans
cg02732176_TYR	1.31E-05	6.88E-05	-0.994170684	0.994170684	M1	Male	trans
cg25168653_RPS12P23	1.31E-05	6.88E-05	0.434601859	0.434601859	M1	Male	trans
cg11831394_TRAV12-3	1.31E-05	6.88E-05	-0.632207032	0.632207032	M1	Male	trans
cg25947301_RN7SL274P	1.31E-05	6.88E-05	-0.732106032	0.732106032	M1	Male	trans
cg13762777_TNFSF18	1.31E-05	6.88E-05	0.705746573	0.705746573	M1	Male	trans
cg13027321_COL1A1	1.31E-05	6.88E-05	-1.221767729	1.221767729	M1	Male	trans
cg17388638_TCL6	1.31E-05	6.88E-05	-0.071828752	0.071828752	M1	Male	trans
cg26378518_CHIAP1	1.31E-05	6.88E-05	1.279861189	1.279861189	M1	Male	trans
cg24907862_ENSG00000234938	1.31E-05	6.88E-05	0.526240469	0.526240469	M1	Male	trans
cg09798673_RPL17P41	1.31E-05	6.88E-05	-0.542637071	0.542637071	M1	Male	trans
cg24855134_LINC00237	1.31E-05	6.88E-05	-0.698868462	0.698868462	M1	Male	trans
cg15131202_GAPDHP25	1.31E-05	6.88E-05	-0.718651283	0.718651283	M1	Male	trans
cg11056334_FAM177A1	1.31E-05	6.88E-05	-0.390667747	0.390667747	M1	Male	trans
cg17334266_ENSG00000198580	1.31E-05	6.88E-05	-0.48383536	0.48383536	M1	Male	trans
cg20821566_PKP3	1.31E-05	6.88E-05	0.488624153	0.488624153	M1	Male	trans
cg03476252_RNU6-46P	1.31E-05	6.88E-05	-0.825746804	0.825746804	M1	Male	trans
cg22168087_GIMAP1	1.31E-05	6.88E-05	0.438001428	0.438001428	M1	Male	trans
cg26612252_GOLGA8EP	1.31E-05	6.88E-05	0.483016428	0.483016428	M1	Male	trans
cg20983125_CPNE5	1.31E-05	6.88E-05	-0.73594286	0.73594286	M1	Male	trans
cg03591123_RPL5P27	1.31E-05	6.88E-05	-0.409452455	0.409452455	M1	Male	trans
cg12089094_HCG22	1.31E-05	6.88E-05	-0.561012389	0.561012389	M1	Male	trans
cg23081194_ZNF72P	1.31E-05	6.88E-05	-0.643503521	0.643503521	M1	Male	trans
cg13302528_LINC01349	1.31E-05	6.88E-05	-0.89225838	0.89225838	M1	Male	trans
cg13302528_MIR541	1.31E-05	6.88E-05	-0.89225838	0.89225838	M1	Male	trans
cg13302528_ELOCP24	1.31E-05	6.88E-05	-0.89225838	0.89225838	M1	Male	trans
cg13302528_ENSG00000240827	1.31E-05	6.88E-05	-0.89225838	0.89225838	M1	Male	trans
cg13302528_ENSG00000243655	1.31E-05	6.88E-05	-0.89225838	0.89225838	M1	Male	trans
cg13302528_NFU1P2	1.31E-05	6.88E-05	-0.519004438	0.519004438	M1	Male	trans
cg13302528_TNR-IT1	1.31E-05	6.88E-05	-0.633271762	0.633271762	M1	Male	trans
cg13302528_RPS3AP7	1.31E-05	6.88E-05	-0.279707214	0.279707214	M1	Male	trans
cg13302528_HMGN2P11	1.31E-05	6.88E-05	-0.451170358	0.451170358	M1	Male	trans
cg13302528_RN7SL41P	1.31E-05	6.88E-05	-0.157748747	0.157748747	M1	Male	trans
cg13302528_TUBA3C	1.31E-05	6.88E-05	-0.633271762	0.633271762	M1	Male	trans
cg13302528_RNU6-17P	1.31E-05	6.88E-05	-0.309776528	0.309776528	M1	Male	trans
cg13302528_ENSG00000187472	1.31E-05	6.88E-05	-0.633271762	0.633271762	M1	Male	trans
cg13302528_LINC02587	1.31E-05	6.88E-05	-0.179384241	0.179384241	M1	Male	trans
cg13302528_ENSG00000230968	1.31E-05	6.88E-05	-0.804643441	0.804643441	M1	Male	trans
cg13302528_ENSG00000231603	1.31E-05	6.88E-05	-0.366532531	0.366532531	M1	Male	trans
cg13302528_ENSG00000232299	1.31E-05	6.88E-05	-0.50009162	0.50009162	M1	Male	trans
cg06022607_FABP5P11	1.31E-05	6.88E-05	-0.574364578	0.574364578	M1	Male	trans
cg26229593_CLVS2	1.31E-05	6.88E-05	0.797866264	0.797866264	M1	Male	trans
cg25239516_CLEC3A	1.31E-05	6.88E-05	-1.053563845	1.053563845	M1	Male	trans
cg05992904_MIR361	1.31E-05	6.88E-05	0.639079262	0.639079262	M1	Male	trans
cg08328441_NMU	1.31E-05	6.88E-05	-0.689506302	0.689506302	M1	Male	trans
cg11056334_VAMP4	1.31E-05	6.88E-05	-0.425882454	0.425882454	M1	Male	trans
cg02792740_RRAS2P1	1.31E-05	6.88E-05	0.639677633	0.639677633	M1	Male	trans
cg01665243_ELOCP12	1.31E-05	6.88E-05	0.863019781	0.863019781	M1	Male	trans
cg07091544_HOXC10	1.31E-05	6.88E-05	-0.880247647	0.880247647	M1	Male	trans
cg02129159_MAEL	1.31E-05	6.88E-05	-0.727665718	0.727665718	M1	Male	trans
cg15188881_KCNH7	1.31E-05	6.88E-05	-0.938999765	0.938999765	M1	Male	trans
cg03588513_ENSG00000225881	1.31E-05	6.88E-05	-1.117099245	1.117099245	M1	Male	trans
cg21830932_CST4	1.31E-05	6.88E-05	-0.473148918	0.473148918	M1	Male	trans
cg11216917_ENSG00000238295	1.31E-05	6.88E-05	0.766310499	0.766310499	M1	Male	trans
cg01589960_PTX3	1.31E-05	6.88E-05	-0.265494727	0.265494727	M1	Male	trans
cg12877532_RPL8P2	1.31E-05	6.88E-05	-0.661936901	0.661936901	M1	Male	trans
cg20983125_OR1Q1	1.31E-05	6.88E-05	-0.616634369	0.616634369	M1	Male	trans
cg02930518_FTH1P20	1.31E-05	6.88E-05	-0.46817759	0.46817759	M1	Male	trans
cg07264993_SRBD1	1.31E-05	6.88E-05	-0.515736233	0.515736233	M1	Male	trans
cg11363862_ACTG1P10	1.31E-05	6.88E-05	0.906966129	0.906966129	M1	Male	trans
cg05154833_SNORD116-3	1.31E-05	6.88E-05	-0.355583038	0.355583038	M1	Male	trans
cg02419503_RNU4-63P	1.31E-05	6.88E-05	-0.498884873	0.498884873	M1	Male	trans
cg07850274_ROCK1	1.31E-05	6.88E-05	-0.750687804	0.750687804	M1	Male	trans
cg14795409_ZP3P2	1.31E-05	6.88E-05	-0.392013784	0.392013784	M1	Male	trans
cg24588582_COL14A1	1.31E-05	6.88E-05	-0.94663527	0.94663527	M1	Male	trans
cg09841666_BVES-AS1	1.31E-05	6.88E-05	-0.271560371	0.271560371	M1	Male	trans
cg01354206_ENSG00000233455	1.31E-05	6.88E-05	-0.733672896	0.733672896	M1	Male	trans
cg22052629_SPART	1.31E-05	6.88E-05	-0.612022154	0.612022154	M1	Male	trans
cg11263225_HMGN2P21	1.31E-05	6.88E-05	-0.941502142	0.941502142	M1	Male	trans
cg21397093_ABCG8	1.31E-05	6.88E-05	0.652216061	0.652216061	M1	Male	trans
cg07330196_TRGV8	1.31E-05	6.88E-05	-0.712257247	0.712257247	M1	Male	trans
cg10039163_MOXD2P	1.31E-05	6.88E-05	-0.966331691	0.966331691	M1	Male	trans
cg03734225_LINC00411	1.31E-05	6.88E-05	-0.727576941	0.727576941	M1	Male	trans
cg23641366_ZIC4	1.31E-05	6.88E-05	-2.042629224	2.042629224	M1	Male	trans
cg23641366_SLC29A4P1	1.31E-05	6.88E-05	-2.042629224	2.042629224	M1	Male	trans
cg23641366_MTATP6P30	1.31E-05	6.88E-05	-2.042629224	2.042629224	M1	Male	trans
cg23641366_CNTFR-AS1	1.31E-05	6.88E-05	-1.198707967	1.198707967	M1	Male	trans
cg23641366_RPL39P25	1.31E-05	6.88E-05	-1.44973635	1.44973635	M1	Male	trans
cg23641366_SNORD114-13	1.31E-05	6.88E-05	-2.042629224	2.042629224	M1	Male	trans
cg23641366_MAGEB6	1.31E-05	6.88E-05	-1.44973635	1.44973635	M1	Male	trans
cg23641366_PCNAP3	1.31E-05	6.88E-05	-0.438602284	0.438602284	M1	Male	trans
cg23641366_GAPDHP67	1.31E-05	6.88E-05	-1.188146457	1.188146457	M1	Male	trans
cg23641366_ENSG00000228680	1.31E-05	6.88E-05	-0.594073229	0.594073229	M1	Male	trans
cg23641366_ENSG00000231178	1.31E-05	6.88E-05	-0.68461965	0.68461965	M1	Male	trans
cg23641366_ENSG00000235817	1.31E-05	6.88E-05	-2.042629224	2.042629224	M1	Male	trans
cg23641366_ENSG00000236507	1.31E-05	6.88E-05	-1.188146457	1.188146457	M1	Male	trans
cg23641366_PTF1A	1.31E-05	6.88E-05	-1.004931908	1.004931908	M1	Male	trans
cg23641366_MYL6P5	1.31E-05	6.88E-05	-0.789791672	0.789791672	M1	Male	trans
cg05970080_RNA5SP299	1.31E-05	6.88E-05	-1.353490154	1.353490154	M1	Male	trans
cg07784793_RHBDF1P1	1.31E-05	6.88E-05	-0.73315528	0.73315528	M1	Male	trans
cg06738047_CACNG2	1.31E-05	6.88E-05	0.626858245	0.626858245	M1	Male	trans
cg10061361_ENSG00000237749	1.31E-05	6.88E-05	0.533118108	0.533118108	M1	Male	trans
cg22314643_ASCL1	1.31E-05	6.88E-05	-0.516107594	0.516107594	M1	Male	trans
cg06730002_TBXA2R	1.31E-05	6.88E-05	0.578736458	0.578736458	M1	Male	trans
cg17096979_RNU6-801P	1.31E-05	6.88E-05	-1.078306963	1.078306963	M1	Male	trans
cg08662043_ATP13A4	1.31E-05	6.88E-05	-0.424070575	0.424070575	M1	Male	trans
cg11494710_LINC01052	1.31E-05	6.88E-05	-1.020668913	1.020668913	M1	Male	trans
cg25562878_ENSG00000234503	1.31E-05	6.88E-05	0.52126141	0.52126141	M1	Male	trans
cg24711324_SNORD115-33	1.31E-05	6.88E-05	-0.712015953	0.712015953	M1	Male	trans
cg05154833_RPL9P2	1.31E-05	6.88E-05	-0.579688592	0.579688592	M1	Male	trans
cg27245817_ATP6V1C2	1.31E-05	6.89E-05	-0.660287398	0.660287398	M1	Male	trans
cg10991855_VDAC1	1.31E-05	6.89E-05	-0.503024995	0.503024995	M1	Male	trans
cg06769820_ENSG00000234503	1.31E-05	6.89E-05	0.476289852	0.476289852	M1	Male	trans
cg25033405_LINGO1	1.31E-05	6.89E-05	-0.376899921	0.376899921	M1	Male	trans
cg26788903_MTND2P12	1.31E-05	6.89E-05	-0.738162095	0.738162095	M1	Male	trans
cg17764715_C7orf69	1.31E-05	6.89E-05	-0.303969508	0.303969508	M1	Male	trans
cg04934246_EI24P2	1.31E-05	6.89E-05	-0.607817252	0.607817252	M1	Male	trans
cg18966810_ENSG00000203648	1.31E-05	6.89E-05	-0.782493958	0.782493958	M1	Male	trans
cg04846472_NTRK2	1.31E-05	6.89E-05	-0.316763206	0.316763206	M1	Male	trans
cg08798926_VAX1	1.31E-05	6.89E-05	-0.769090762	0.769090762	M1	Male	trans
cg00384163_RRP7A	1.31E-05	6.89E-05	-0.741203444	0.741203444	M1	Male	trans
cg06803261_ENSG00000224505	1.31E-05	6.89E-05	-0.690308461	0.690308461	M1	Male	trans
cg13646034_OSTN	1.31E-05	6.89E-05	-0.879958857	0.879958857	M1	Male	trans
cg13101073_LINC01760	1.31E-05	6.89E-05	-0.864901652	0.864901652	M1	Male	trans
cg08832851_RN7SL263P	1.31E-05	6.89E-05	0.570066744	0.570066744	M1	Male	trans
cg07096305_NUDT12	1.31E-05	6.89E-05	0.579675141	0.579675141	M1	Male	trans
cg10100117_CNBD2	1.31E-05	6.89E-05	-0.798369102	0.798369102	M1	Male	trans
cg22052629_BAG5	1.31E-05	6.89E-05	-0.576115491	0.576115491	M1	Male	trans
cg22797354_NANOGP6	1.31E-05	6.89E-05	-0.593229438	0.593229438	M1	Male	trans
cg21050001_ENSG00000243179	1.31E-05	6.89E-05	-0.511547988	0.511547988	M1	Male	trans
cg26459473_GNA14-AS1	1.31E-05	6.89E-05	-0.408071373	0.408071373	M1	Male	trans
cg06503715_FAM74A1	1.31E-05	6.89E-05	-0.94470332	0.94470332	M1	Male	trans
cg14386951_LINC01142	1.31E-05	6.89E-05	0.535762209	0.535762209	M1	Male	trans
cg14386951_CCER1	1.31E-05	6.89E-05	0.212631677	0.212631677	M1	Male	trans
cg27380499_TRAJ25	1.31E-05	6.89E-05	0.474419624	0.474419624	M1	Male	trans
cg24711324_CFAP43	1.31E-05	6.89E-05	-0.590314928	0.590314928	M1	Male	trans
cg10991855_ASAH1	1.31E-05	6.89E-05	-0.576694063	0.576694063	M1	Male	trans
cg16540238_ENSG00000226239	1.31E-05	6.89E-05	0.712100706	0.712100706	M1	Male	trans
cg14063347_PCDH11Y	1.31E-05	6.89E-05	-0.446227122	0.446227122	M1	Male	trans
cg09819502_PRKCB	1.31E-05	6.89E-05	0.544927754	0.544927754	M1	Male	trans
cg20007465_SRSF3P6	1.31E-05	6.89E-05	2.634891922	2.634891922	M1	Male	trans
cg20785758_GGT2	1.31E-05	6.89E-05	-0.705522679	0.705522679	M1	Male	trans
cg07410464_ENSG00000236576	1.31E-05	6.89E-05	-0.673032846	0.673032846	M1	Male	trans
cg00545295_PDE4C	1.31E-05	6.89E-05	0.780166014	0.780166014	M1	Male	trans
cg22052629_USO1	1.31E-05	6.89E-05	-0.635411231	0.635411231	M1	Male	trans
cg02792740_GLUD1	1.31E-05	6.89E-05	0.582469705	0.582469705	M1	Male	trans
cg17106653_PIK3CD-AS1	1.31E-05	6.89E-05	0.649183658	0.649183658	M1	Male	trans
cg00980696_RN7SKP65	1.31E-05	6.89E-05	-0.567345179	0.567345179	M1	Male	trans
cg14357008_ENSG00000232537	1.31E-05	6.89E-05	-0.524160735	0.524160735	M1	Male	trans
cg14046470_LIN52	1.31E-05	6.89E-05	-0.433519021	0.433519021	M1	Male	trans
cg02125534_HMGN2P32	1.31E-05	6.89E-05	-0.331832478	0.331832478	M1	Male	trans
cg02604403_ADAMTS7	1.31E-05	6.89E-05	0.719068916	0.719068916	M1	Male	trans
cg15482000_POTEF	1.31E-05	6.89E-05	-0.208569969	0.208569969	M1	Male	trans
cg16247465_IGKV1OR9-2	1.31E-05	6.89E-05	-0.677668798	0.677668798	M1	Male	trans
cg16507569_PPIAP63	1.31E-05	6.89E-05	-1.029726197	1.029726197	M1	Male	trans
cg04510815_NPIPA8	1.31E-05	6.89E-05	-0.535066428	0.535066428	M1	Male	trans
cg08024174_ENSG00000223538	1.31E-05	6.89E-05	-0.755947919	0.755947919	M1	Male	trans
cg13935206_MRPL35P4	1.31E-05	6.89E-05	-1.121793074	1.121793074	M1	Male	trans
cg07830906_LHX5	1.31E-05	6.89E-05	-0.856105126	0.856105126	M1	Male	trans
cg16582255_RPL22P21	1.31E-05	6.89E-05	-0.665725137	0.665725137	M1	Male	trans
cg13646034_U8	1.31E-05	6.89E-05	-0.709726567	0.709726567	M1	Male	trans
cg08590401_NIPA2P2	1.31E-05	6.89E-05	-0.456764834	0.456764834	M1	Male	trans
cg08590401_ADGRG4	1.31E-05	6.89E-05	-0.414598798	0.414598798	M1	Male	trans
cg00714597_LINC00411	1.31E-05	6.89E-05	-0.741525048	0.741525048	M1	Male	trans
cg23782583_SNORD115	1.31E-05	6.89E-05	-0.196690835	0.196690835	M1	Male	trans
cg24728770_GPC6-AS2	1.31E-05	6.89E-05	-0.652358732	0.652358732	M1	Male	trans
cg22791879_RNF44	1.31E-05	6.89E-05	-0.521790264	0.521790264	M1	Male	trans
cg22443510_HTR5A	1.31E-05	6.89E-05	0.927212517	0.927212517	M1	Male	trans
cg18668020_ZNF101P1	1.31E-05	6.89E-05	-0.835676655	0.835676655	M1	Male	trans
cg09911521_Y_RNA	1.31E-05	6.89E-05	0.687654424	0.687654424	M1	Male	trans
cg14790638_CARTPT	1.31E-05	6.89E-05	-0.102508838	0.102508838	M1	Male	trans
cg18396527_LINC02094	1.31E-05	6.89E-05	-0.471866851	0.471866851	M1	Male	trans
cg08662043_PHYHIPL	1.31E-05	6.89E-05	-0.374202301	0.374202301	M1	Male	trans
cg09661733_HIGD1AP15	1.31E-05	6.89E-05	-0.444010735	0.444010735	M1	Male	trans
cg16802137_EIF3MP1	1.31E-05	6.89E-05	0.824301667	0.824301667	M1	Male	trans
cg19010807_ENSG00000243024	1.31E-05	6.89E-05	-0.815780242	0.815780242	M1	Male	trans
cg04539165_CYP1B1	1.31E-05	6.89E-05	-0.347016854	0.347016854	M1	Male	trans
cg20821566_NACC1	1.31E-05	6.89E-05	0.530252121	0.530252121	M1	Male	trans
cg24232370_ENSG00000213755	1.31E-05	6.89E-05	-0.529192863	0.529192863	M1	Male	trans
cg27208514_RN7SKP75	1.31E-05	6.89E-05	-0.445280259	0.445280259	M1	Male	trans
cg25212717_RNA5SP457	1.31E-05	6.90E-05	-0.402114527	0.402114527	M1	Male	trans
cg12594546_C5AR1	1.31E-05	6.90E-05	-0.602926358	0.602926358	M1	Male	trans
cg16156113_RAB1AP1	1.31E-05	6.90E-05	-0.43724575	0.43724575	M1	Male	trans
cg21954196_POTED	1.31E-05	6.90E-05	-0.406941363	0.406941363	M1	Male	trans
cg16122423_HNRNPA1P60	1.31E-05	6.90E-05	-1.078250904	1.078250904	M1	Male	trans
cg19392754_ENSG00000231681	1.31E-05	6.90E-05	0.583082275	0.583082275	M1	Male	trans
cg04738355_RPL21P126	1.31E-05	6.90E-05	-0.627488945	0.627488945	M1	Male	trans
cg05676456_RHOXF2B	1.31E-05	6.90E-05	-0.769763525	0.769763525	M1	Male	trans
cg18251222_RNU4-20P	1.31E-05	6.90E-05	0.722891932	0.722891932	M1	Male	trans
cg09026849_SULT1A4	1.31E-05	6.90E-05	-0.767634959	0.767634959	M1	Male	trans
cg05154833_MTND3P6	1.31E-05	6.90E-05	-0.608929528	0.608929528	M1	Male	trans
cg16112969_ACTRT1P1	1.31E-05	6.90E-05	-1.1036495	1.1036495	M1	Male	trans
cg18635497_RN7SKP38	1.31E-05	6.90E-05	0.600996562	0.600996562	M1	Male	trans
cg15315714_SLC6A17	1.31E-05	6.90E-05	-0.900786811	0.900786811	M1	Male	trans
cg05818000_USP41	1.31E-05	6.90E-05	-0.883277041	0.883277041	M1	Male	trans
cg08229224_TMEM35A	1.31E-05	6.90E-05	-0.594993129	0.594993129	M1	Male	trans
cg07850274_HYLS1	1.31E-05	6.90E-05	-0.653999168	0.653999168	M1	Male	trans
cg18053954_POTEE	1.31E-05	6.90E-05	-0.494758984	0.494758984	M1	Male	trans
cg17969084_CCDC141	1.31E-05	6.90E-05	0.650812616	0.650812616	M1	Male	trans
cg18246227_UBE2V1P16	1.31E-05	6.90E-05	0.681070621	0.681070621	M1	Male	trans
cg03035495_RPL7P38	1.31E-05	6.90E-05	-0.810536234	0.810536234	M1	Male	trans
cg09024862_ACRBP	1.31E-05	6.90E-05	-0.658062712	0.658062712	M1	Male	trans
cg11056334_RBM7	1.31E-05	6.90E-05	-0.422873391	0.422873391	M1	Male	trans
cg15309790_ENSG00000228162	1.31E-05	6.90E-05	-0.604970649	0.604970649	M1	Male	trans
cg20571761_ENSG00000223946	1.31E-05	6.90E-05	-0.51478183	0.51478183	M1	Male	trans
cg15411736_RN7SL634P	1.31E-05	6.90E-05	-0.598094103	0.598094103	M1	Male	trans
cg27135799_KLF4	1.31E-05	6.90E-05	-0.519344688	0.519344688	M1	Male	trans
cg08328441_KCNQ5-AS1	1.31E-05	6.90E-05	-1.03086089	1.03086089	M1	Male	trans
cg17971017_AOC1	1.31E-05	6.90E-05	0.500318552	0.500318552	M1	Male	trans
cg24913342_PAICSP3	1.31E-05	6.90E-05	0.772541905	0.772541905	M1	Male	trans
cg07812548_RNU7-104P	1.31E-05	6.90E-05	-0.554173687	0.554173687	M1	Male	trans
cg01018054_ANK1	1.31E-05	6.90E-05	0.834347794	0.834347794	M1	Male	trans
cg14198352_RAC1P7	1.31E-05	6.90E-05	-1.039957032	1.039957032	M1	Male	trans
cg18626502_RNU6-527P	1.31E-05	6.90E-05	-0.847572591	0.847572591	M1	Male	trans
cg02133819_OR10H3	1.31E-05	6.90E-05	-0.722096532	0.722096532	M1	Male	trans
cg16889057_OR7E93P	1.31E-05	6.90E-05	-0.967295669	0.967295669	M1	Male	trans
cg26972832_LINC01941	1.31E-05	6.90E-05	-0.639170592	0.639170592	M1	Male	trans
cg16496814_ENSG00000241599	1.31E-05	6.90E-05	-0.44675285	0.44675285	M1	Male	trans
cg04470905_LINC01714	1.31E-05	6.90E-05	0.60725627	0.60725627	M1	Male	trans
cg04621455_RPS3AP24	1.31E-05	6.90E-05	-0.714339402	0.714339402	M1	Male	trans
cg04071398_FCF1P10	1.31E-05	6.90E-05	-1.059670143	1.059670143	M1	Male	trans
cg22052629_CEP170	1.31E-05	6.90E-05	-0.618988188	0.618988188	M1	Male	trans
cg16810969_GAL	1.31E-05	6.90E-05	-0.932358775	0.932358775	M1	Male	trans
cg05101643_ARF1P1	1.31E-05	6.90E-05	0.754133227	0.754133227	M1	Male	trans
cg19703425_GLDC	1.31E-05	6.90E-05	-0.680968831	0.680968831	M1	Male	trans
cg08229224_KDELR3	1.31E-05	6.90E-05	-0.54433173	0.54433173	M1	Male	trans
cg10295807_SCN3A	1.31E-05	6.90E-05	-0.525489614	0.525489614	M1	Male	trans
cg12931756_NPM1P39	1.31E-05	6.90E-05	-0.349838706	0.349838706	M1	Male	trans
cg19548667_GAPDHP64	1.31E-05	6.90E-05	-0.505337536	0.505337536	M1	Male	trans
cg19548667_NDUFA3P3	1.31E-05	6.90E-05	-0.639914726	0.639914726	M1	Male	trans
cg10976219_RPSAP10	1.31E-05	6.90E-05	-0.448393767	0.448393767	M1	Male	trans
cg08229224_ERGIC2	1.31E-05	6.90E-05	-0.542878469	0.542878469	M1	Male	trans
cg08656369_CDPF1P1	1.31E-05	6.90E-05	-0.555284478	0.555284478	M1	Male	trans
cg08084984_RPS6P15	1.31E-05	6.90E-05	0.529996049	0.529996049	M1	Male	trans
cg09588157_RPL34P3	1.31E-05	6.90E-05	-2.028086905	2.028086905	M1	Male	trans
cg20695805_VN1R21P	1.31E-05	6.90E-05	0.574042116	0.574042116	M1	Male	trans
cg12192529_CD300LD	1.31E-05	6.90E-05	0.428934444	0.428934444	M1	Male	trans
cg07675898_CCL27	1.31E-05	6.90E-05	-0.607629394	0.607629394	M1	Male	trans
cg17388638_ENSG00000231700	1.31E-05	6.90E-05	-0.45833261	0.45833261	M1	Male	trans
cg01596995_RNU6-1140P	1.31E-05	6.90E-05	-0.21395465	0.21395465	M1	Male	trans
cg18836060_LINC00373	1.31E-05	6.90E-05	-0.777980705	0.777980705	M1	Male	trans
cg20102246_GNAI2P2	1.31E-05	6.90E-05	0.592407905	0.592407905	M1	Male	trans
cg22597706_ENSG00000226838	1.31E-05	6.90E-05	-0.614221435	0.614221435	M1	Male	trans
cg14204081_NUP35P1	1.31E-05	6.90E-05	0.663296363	0.663296363	M1	Male	trans
cg19560656_RNU1-72P	1.31E-05	6.90E-05	0.562673652	0.562673652	M1	Male	trans
cg23929072_RPS6P20	1.31E-05	6.90E-05	0.666900976	0.666900976	M1	Male	trans
cg12336269_HNRNPA1P23	1.31E-05	6.90E-05	0.354814998	0.354814998	M1	Male	trans
cg08328441_OR13C4	1.31E-05	6.90E-05	-0.604870887	0.604870887	M1	Male	trans
cg20821566_YIPF2	1.31E-05	6.90E-05	0.523323813	0.523323813	M1	Male	trans
cg15544633_RPL9P21	1.31E-05	6.90E-05	0.30516343	0.30516343	M1	Male	trans
cg02792740_TMEM260	1.31E-05	6.90E-05	0.632359051	0.632359051	M1	Male	trans
cg10866131_RPS2P48	1.31E-05	6.90E-05	-0.711364153	0.711364153	M1	Male	trans
cg11815008_SNORA68B	1.31E-05	6.90E-05	-0.471860899	0.471860899	M1	Male	trans
cg00512404_RNU6-1055P	1.31E-05	6.90E-05	0.674900403	0.674900403	M1	Male	trans
cg15833940_TEX37	1.31E-05	6.90E-05	0.412602925	0.412602925	M1	Male	trans
cg01391898_LINC02627	1.31E-05	6.90E-05	0.748335287	0.748335287	M1	Male	trans
cg21050001_STAB1	1.31E-05	6.90E-05	-0.367426234	0.367426234	M1	Male	trans
cg18927032_SLC24A2	1.31E-05	6.90E-05	-0.129266326	0.129266326	M1	Male	trans
cg17537073_SLC7A5	1.31E-05	6.90E-05	0.800953341	0.800953341	M1	Male	trans
cg07264993_ARSJ	1.31E-05	6.90E-05	-0.527144119	0.527144119	M1	Male	trans
cg00762705_LINC00973	1.31E-05	6.90E-05	1.14934152	1.14934152	M1	Male	trans
cg07096305_SELENOI	1.31E-05	6.90E-05	0.534207061	0.534207061	M1	Male	trans
cg20936529_RNU6-525P	1.31E-05	6.90E-05	-0.624393061	0.624393061	M1	Male	trans
cg26789163_ENSG00000238485	1.31E-05	6.90E-05	-0.486109243	0.486109243	M1	Male	trans
cg22168087_LINC00690	1.31E-05	6.90E-05	0.723368925	0.723368925	M1	Male	trans
cg18924965_DDX39AP1	1.31E-05	6.90E-05	0.604778118	0.604778118	M1	Male	trans
cg07712598_ING5	1.31E-05	6.90E-05	-0.638422621	0.638422621	M1	Male	trans
cg00557704_SNORD114-18	1.31E-05	6.91E-05	-0.954240985	0.954240985	M1	Male	trans
cg01201054_CSH2	1.31E-05	6.91E-05	-0.523153712	0.523153712	M1	Male	trans
cg04098866_NPY5R	1.31E-05	6.91E-05	0.70165797	0.70165797	M1	Male	trans
cg15781397_ENSG00000228781	1.31E-05	6.91E-05	-0.387864981	0.387864981	M1	Male	trans
cg11682697_LOXL4	1.31E-05	6.91E-05	0.575265472	0.575265472	M1	Male	trans
cg07812548_RPL9P31	1.31E-05	6.91E-05	-0.511636721	0.511636721	M1	Male	trans
cg10723869_RPL5P1	1.31E-05	6.91E-05	-0.368270448	0.368270448	M1	Male	trans
cg24166175_RPL7P51	1.31E-05	6.91E-05	-0.87451169	0.87451169	M1	Male	trans
cg22762615_APOC1	1.31E-05	6.91E-05	0.433972507	0.433972507	M1	Male	trans
cg09221605_FGF14	1.31E-05	6.91E-05	-0.523347759	0.523347759	M1	Male	trans
cg14434062_RNA5SP435	1.31E-05	6.91E-05	0.612050357	0.612050357	M1	Male	trans
cg17714581_RHOXF2B	1.31E-05	6.91E-05	-0.739203593	0.739203593	M1	Male	trans
cg03328827_APOL5	1.31E-05	6.91E-05	-0.388081422	0.388081422	M1	Male	trans
cg23151860_AMPD2	1.31E-05	6.91E-05	-0.811482862	0.811482862	M1	Male	trans
cg13973727_CYP4F32P	1.31E-05	6.91E-05	-0.490391016	0.490391016	M1	Male	trans
cg23667707_SLC9B2	1.31E-05	6.91E-05	-0.316339906	0.316339906	M1	Male	trans
cg17096979_CCT4P2	1.31E-05	6.91E-05	-1.210011184	1.210011184	M1	Male	trans
cg16709353_RNMTL1P2	1.31E-05	6.91E-05	0.794239641	0.794239641	M1	Male	trans
cg09705401_H19	1.31E-05	6.91E-05	-0.422538893	0.422538893	M1	Male	trans
cg12656219_HSP90AA5P	1.31E-05	6.91E-05	-0.777216014	0.777216014	M1	Male	trans
cg01752322_CLRN1	1.31E-05	6.91E-05	-0.912098301	0.912098301	M1	Male	trans
cg23974730_IGHV1-58	1.31E-05	6.91E-05	0.910300169	0.910300169	M1	Male	trans
cg23383887_U3	1.31E-05	6.91E-05	-0.860971078	0.860971078	M1	Male	trans
cg14630424_ENSG00000231138	1.31E-05	6.91E-05	1.194299917	1.194299917	M1	Male	trans
cg22052629_BBOF1	1.31E-05	6.91E-05	-0.597261242	0.597261242	M1	Male	trans
cg05874523_ENSG00000228711	1.31E-05	6.91E-05	-0.706702286	0.706702286	M1	Male	trans
cg18477969_DEFB108C	1.31E-05	6.91E-05	-0.708649492	0.708649492	M1	Male	trans
cg03286510_BGN	1.31E-05	6.91E-05	0.896088305	0.896088305	M1	Male	trans
cg09480417_RNU6-1160P	1.31E-05	6.91E-05	-0.922341357	0.922341357	M1	Male	trans
cg07833852_RNU6-1160P	1.31E-05	6.91E-05	-0.528868103	0.528868103	M1	Male	trans
cg04527761_SERPINB12	1.31E-05	6.91E-05	-0.644087353	0.644087353	M1	Male	trans
cg03724677_LINC00399	1.31E-05	6.91E-05	-0.453409339	0.453409339	M1	Male	trans
cg13168050_SOX8	1.31E-05	6.91E-05	-0.719497979	0.719497979	M1	Male	trans
cg02237629_ENSG00000179028	1.31E-05	6.91E-05	0.675485953	0.675485953	M1	Male	trans
cg14267705_C8orf48	1.31E-05	6.91E-05	-0.654653881	0.654653881	M1	Male	trans
cg24429037_ENSG00000224946	1.31E-05	6.91E-05	-0.799190064	0.799190064	M1	Male	trans
cg07443778_DPPA5	1.31E-05	6.91E-05	-0.574415947	0.574415947	M1	Male	trans
cg04571903_OR7D2	1.31E-05	6.91E-05	-0.552639616	0.552639616	M1	Male	trans
cg04665311_CT66	1.31E-05	6.91E-05	-0.609311223	0.609311223	M1	Male	trans
cg07850274_EXPH5	1.31E-05	6.91E-05	-0.709808336	0.709808336	M1	Male	trans
cg03549208_ENSG00000234504	1.31E-05	6.91E-05	-0.498610033	0.498610033	M1	Male	trans
cg17693656_LINC01433	1.31E-05	6.91E-05	-0.57291549	0.57291549	M1	Male	trans
cg17466567_RN7SKP94	1.31E-05	6.91E-05	0.873539919	0.873539919	M1	Male	trans
cg19629631_ASAP3	1.31E-05	6.91E-05	-0.539057935	0.539057935	M1	Male	trans
cg12769996_IGKJ4	1.31E-05	6.91E-05	-0.874136229	0.874136229	M1	Male	trans
cg04572021_ENSG00000233565	1.31E-05	6.91E-05	-2.465355576	2.465355576	M1	Male	trans
cg00714597_ENSG00000233508	1.31E-05	6.91E-05	-0.73775322	0.73775322	M1	Male	trans
cg24728770_LINC00161	1.31E-05	6.91E-05	-0.596727707	0.596727707	M1	Male	trans
cg21477985_RPS6P8	1.31E-05	6.91E-05	0.435809992	0.435809992	M1	Male	trans
cg09435249_CASC6	1.31E-05	6.91E-05	-0.88777293	0.88777293	M1	Male	trans
cg25348374_RN7SL255P	1.31E-05	6.91E-05	1.061404617	1.061404617	M1	Male	trans
cg18323824_ENSG00000230578	1.31E-05	6.91E-05	-0.327379787	0.327379787	M1	Male	trans
cg26305729_HPSE2	1.31E-05	6.91E-05	-0.954795875	0.954795875	M1	Male	trans
cg06627950_ENSG00000232111	1.31E-05	6.91E-05	-0.458346732	0.458346732	M1	Male	trans
cg10663442_RN7SKP189	1.31E-05	6.91E-05	-0.66043994	0.66043994	M1	Male	trans
cg08474651_ENSG00000233427	1.31E-05	6.91E-05	0.540843164	0.540843164	M1	Male	trans
cg24757160_EIF3MP1	1.31E-05	6.91E-05	-0.683082272	0.683082272	M1	Male	trans
cg22052629_NDUFAF1	1.31E-05	6.91E-05	-0.586528503	0.586528503	M1	Male	trans
cg03588513_SMR3B	1.31E-05	6.91E-05	-0.936423925	0.936423925	M1	Male	trans
cg16271481_ATP5MC2P1	1.31E-05	6.91E-05	-1.155733244	1.155733244	M1	Male	trans
cg12372706_LINC00951	1.31E-05	6.91E-05	-0.929782218	0.929782218	M1	Male	trans
cg09205384_ENSG00000238007	1.31E-05	6.91E-05	-1.078541477	1.078541477	M1	Male	trans
cg11295357_ENSG00000242001	1.31E-05	6.91E-05	-0.690823932	0.690823932	M1	Male	trans
cg22843488_HBBP1	1.31E-05	6.91E-05	-0.647775648	0.647775648	M1	Male	trans
cg22843488_ENSG00000233842	1.31E-05	6.91E-05	-0.647775648	0.647775648	M1	Male	trans
cg22843488_MTCO1P5	1.31E-05	6.91E-05	-0.487254213	0.487254213	M1	Male	trans
cg22843488_SLN	1.31E-05	6.91E-05	-0.202774505	0.202774505	M1	Male	trans
cg22843488_ENSG00000213750	1.31E-05	6.91E-05	-0.409383896	0.409383896	M1	Male	trans
cg22843488_TRBV22OR9-2	1.31E-05	6.91E-05	-0.912693863	0.912693863	M1	Male	trans
cg22843488_RNU6-271P	1.31E-05	6.91E-05	-0.912693863	0.912693863	M1	Male	trans
cg22843488_DEFB132	1.31E-05	6.91E-05	-0.374927263	0.374927263	M1	Male	trans
cg22843488_NOLC1P1	1.31E-05	6.91E-05	-0.912693863	0.912693863	M1	Male	trans
cg22843488_ENSG00000236151	1.31E-05	6.91E-05	-0.912693863	0.912693863	M1	Male	trans
cg22843488_ENSG00000236920	1.31E-05	6.91E-05	-0.912693863	0.912693863	M1	Male	trans
cg12664780_FOXB2	1.31E-05	6.91E-05	-1.011659118	1.011659118	M1	Male	trans
cg12664780_ENSG00000212266	1.31E-05	6.91E-05	-0.283506582	0.283506582	M1	Male	trans
cg12664780_ENSG00000228438	1.31E-05	6.91E-05	-0.362792368	0.362792368	M1	Male	trans
cg12664780_ENSG00000233835	1.31E-05	6.91E-05	-1.011659118	1.011659118	M1	Male	trans
cg12664780_ENSG00000234613	1.31E-05	6.91E-05	-1.011659118	1.011659118	M1	Male	trans
cg12664780_LINC02829	1.31E-05	6.91E-05	-0.844643891	0.844643891	M1	Male	trans
cg12664780_MTND5P17	1.31E-05	6.91E-05	-0.588456869	0.588456869	M1	Male	trans
cg12664780_ENSG00000200891	1.31E-05	6.91E-05	-0.567013164	0.567013164	M1	Male	trans
cg12664780_ENSG00000223422	1.31E-05	6.91E-05	-0.718015281	0.718015281	M1	Male	trans
cg12664780_ENSG00000232512	1.31E-05	6.91E-05	-0.588456869	0.588456869	M1	Male	trans
cg11412853_SLC7A3	1.32E-05	6.91E-05	1.057050604	1.057050604	M1	Male	trans
cg02931193_IGHD4-4	1.32E-05	6.91E-05	-0.556768611	0.556768611	M1	Male	trans
cg00044848_CDY5P	1.32E-05	6.91E-05	-0.972104723	0.972104723	M1	Male	trans
cg00044848_CDY9P	1.32E-05	6.91E-05	-0.972104723	0.972104723	M1	Male	trans
cg09038258_OPRPN	1.32E-05	6.91E-05	-0.394272196	0.394272196	M1	Male	trans
cg25716065_AHSG	1.32E-05	6.91E-05	0.784034202	0.784034202	M1	Male	trans
cg22052629_EXOC2	1.32E-05	6.91E-05	-0.626214912	0.626214912	M1	Male	trans
cg16963484_ENSG00000238220	1.32E-05	6.91E-05	-0.475522468	0.475522468	M1	Male	trans
cg07817055_MTND4LP14	1.32E-05	6.91E-05	1.110239945	1.110239945	M1	Male	trans
cg20614067_MYOM3	1.32E-05	6.91E-05	-0.760571896	0.760571896	M1	Male	trans
cg05497124_IFITM3P7	1.32E-05	6.91E-05	-0.746766398	0.746766398	M1	Male	trans
cg20695805_UBD	1.32E-05	6.91E-05	0.513996882	0.513996882	M1	Male	trans
cg02792740_CNOT7	1.32E-05	6.91E-05	0.612712106	0.612712106	M1	Male	trans
cg04970495_ENSG00000235377	1.32E-05	6.91E-05	-0.781242512	0.781242512	M1	Male	trans
cg03958058_NSRP1P1	1.32E-05	6.91E-05	-0.562398885	0.562398885	M1	Male	trans
cg01037617_RPL34P33	1.32E-05	6.91E-05	0.356850424	0.356850424	M1	Male	trans
cg07512734_FAM170B	1.32E-05	6.91E-05	0.733420239	0.733420239	M1	Male	trans
cg11924452_SNORD81	1.32E-05	6.91E-05	-0.406151216	0.406151216	M1	Male	trans
cg22052629_ZMYM1	1.32E-05	6.92E-05	-0.702626238	0.702626238	M1	Male	trans
cg15433807_IGHV3-48	1.32E-05	6.92E-05	-1.938153585	1.938153585	M1	Male	trans
cg19592252_PTGER4P2	1.32E-05	6.92E-05	-0.78063613	0.78063613	M1	Male	trans
cg09156598_ENSG00000229618	1.32E-05	6.92E-05	-0.784617692	0.784617692	M1	Male	trans
cg00490039_ENSG00000241462	1.32E-05	6.92E-05	-0.513109031	0.513109031	M1	Male	trans
cg12806298_RNU6-14P	1.32E-05	6.92E-05	-0.860896869	0.860896869	M1	Male	trans
cg16894055_BNC2-AS1	1.32E-05	6.92E-05	-0.717561401	0.717561401	M1	Male	trans
cg20592691_DPYS	1.32E-05	6.92E-05	-0.57316314	0.57316314	M1	Male	trans
cg02133819_HNRNPA1P60	1.32E-05	6.92E-05	-0.845775577	0.845775577	M1	Male	trans
cg01744396_SNORA81	1.32E-05	6.92E-05	0.639255783	0.639255783	M1	Male	trans
cg27286337_HMGN2P7	1.32E-05	6.92E-05	-0.738897773	0.738897773	M1	Male	trans
cg26083389_KIAA0408	1.32E-05	6.92E-05	-0.660725773	0.660725773	M1	Male	trans
cg07264993_TRIP11	1.32E-05	6.92E-05	-0.558913591	0.558913591	M1	Male	trans
cg17010254_TEX50	1.32E-05	6.92E-05	0.706089787	0.706089787	M1	Male	trans
cg12877532_RUNDC3B	1.32E-05	6.92E-05	-0.86788031	0.86788031	M1	Male	trans
cg23383887_RNU6-541P	1.32E-05	6.92E-05	-0.831178542	0.831178542	M1	Male	trans
cg21890303_SMPD5	1.32E-05	6.92E-05	-0.448759148	0.448759148	M1	Male	trans
cg16596598_THAP12P8	1.32E-05	6.92E-05	-0.413214981	0.413214981	M1	Male	trans
cg20821566_ZBTB17	1.32E-05	6.92E-05	0.504557357	0.504557357	M1	Male	trans
cg05056349_C11orf52	1.32E-05	6.92E-05	0.565930816	0.565930816	M1	Male	trans
cg02792740_CAAP1	1.32E-05	6.92E-05	0.596826006	0.596826006	M1	Male	trans
cg00117961_ZFAT	1.32E-05	6.92E-05	-1.149952403	1.149952403	M1	Male	trans
cg02218418_ENSG00000231986	1.32E-05	6.92E-05	-0.784699074	0.784699074	M1	Male	trans
cg04486778_RNU6-986P	1.32E-05	6.92E-05	0.756319047	0.756319047	M1	Male	trans
cg10801331_RNA5SP263	1.32E-05	6.92E-05	-1.945934053	1.945934053	M1	Male	trans
cg07850274_RNF6	1.32E-05	6.92E-05	-0.716873592	0.716873592	M1	Male	trans
cg16064295_ENSG00000237749	1.32E-05	6.92E-05	-0.809143553	0.809143553	M1	Male	trans
cg02614372_GPM6A	1.32E-05	6.92E-05	-0.464396187	0.464396187	M1	Male	trans
cg19754530_HIGD1AP12	1.32E-05	6.92E-05	-0.940886488	0.940886488	M1	Male	trans
cg24605553_CLCA4-AS1	1.32E-05	6.92E-05	0.676506865	0.676506865	M1	Male	trans
cg22663503_OOEP	1.32E-05	6.92E-05	-0.370128991	0.370128991	M1	Male	trans
cg03780545_LCE1F	1.32E-05	6.92E-05	10.89290939	10.89290939	M1	Male	trans
cg06284762_H1-7	1.32E-05	6.92E-05	0.743472549	0.743472549	M1	Male	trans
cg21004358_RPS15AP5	1.32E-05	6.92E-05	0.637532906	0.637532906	M1	Male	trans
cg10625365_PRAMENP	1.32E-05	6.92E-05	1.014770689	1.014770689	M1	Male	trans
cg10659736_KRT17P7	1.32E-05	6.92E-05	-0.442633514	0.442633514	M1	Male	trans
cg05516051_LINC00348	1.32E-05	6.92E-05	-0.780627553	0.780627553	M1	Male	trans
cg08426938_ENSG00000235127	1.32E-05	6.92E-05	-0.584087238	0.584087238	M1	Male	trans
cg02401524_FGF7P2	1.32E-05	6.92E-05	-1.291685975	1.291685975	M1	Male	trans
cg17096979_ENSG00000224618	1.32E-05	6.92E-05	-1.204605534	1.204605534	M1	Male	trans
cg03591123_SCIMP	1.32E-05	6.92E-05	-0.420632945	0.420632945	M1	Male	trans
cg25716065_FGG	1.32E-05	6.92E-05	0.470275039	0.470275039	M1	Male	trans
cg15901999_AKAP4	1.32E-05	6.92E-05	-0.480749149	0.480749149	M1	Male	trans
cg27082921_LRP2	1.32E-05	6.92E-05	-0.673606184	0.673606184	M1	Male	trans
cg09506661_ACSM4	1.32E-05	6.92E-05	-0.033408593	0.033408593	M1	Male	trans
cg10664162_ADGRL4	1.32E-05	6.92E-05	-0.528396498	0.528396498	M1	Male	trans
cg08081256_YBX1P8	1.32E-05	6.92E-05	-0.580297409	0.580297409	M1	Male	trans
cg12774454_ENSG00000240562	1.32E-05	6.92E-05	-0.709989033	0.709989033	M1	Male	trans
cg13064049_ENSG00000205767	1.32E-05	6.92E-05	0.749740357	0.749740357	M1	Male	trans
cg23290207_TBCAP1	1.32E-05	6.92E-05	0.705744192	0.705744192	M1	Male	trans
cg14667273_TRY2P	1.32E-05	6.92E-05	0.538168663	0.538168663	M1	Male	trans
cg10976219_ENSG00000227723	1.32E-05	6.92E-05	-0.539264231	0.539264231	M1	Male	trans
cg10034640_ATG12P2	1.32E-05	6.92E-05	-0.406476129	0.406476129	M1	Male	trans
cg26042854_KRT8P14	1.32E-05	6.92E-05	-0.493160627	0.493160627	M1	Male	trans
cg06499010_OR4G2P	1.32E-05	6.92E-05	-0.279827317	0.279827317	M1	Male	trans
cg22052629_PGRMC1	1.32E-05	6.92E-05	-0.65541948	0.65541948	M1	Male	trans
cg19431048_ENSG00000224475	1.32E-05	6.92E-05	-0.579917501	0.579917501	M1	Male	trans
cg26459473_UGT2B28	1.32E-05	6.92E-05	-0.417192754	0.417192754	M1	Male	trans
cg08547343_PNPLA5	1.32E-05	6.92E-05	0.406153426	0.406153426	M1	Male	trans
cg20925726_GUSBP6	1.32E-05	6.92E-05	-1.179412625	1.179412625	M1	Male	trans
cg07850274_MRPL47	1.32E-05	6.92E-05	-0.65991748	0.65991748	M1	Male	trans
cg24673875_ENSG00000243072	1.32E-05	6.92E-05	-0.966449614	0.966449614	M1	Male	trans
cg07793432_IFT88	1.32E-05	6.92E-05	-0.73672243	0.73672243	M1	Male	trans
cg02820548_BTF3L4P4	1.32E-05	6.92E-05	-0.244477262	0.244477262	M1	Male	trans
cg02820548_RNU4ATAC2P	1.32E-05	6.92E-05	-0.220348642	0.220348642	M1	Male	trans
cg02820548_Y_RNA	1.32E-05	6.92E-05	-0.661464273	0.661464273	M1	Male	trans
cg02820548_ENSG00000215905	1.32E-05	6.92E-05	-0.360184795	0.360184795	M1	Male	trans
cg02820548_RN7SL420P	1.32E-05	6.92E-05	-0.737345055	0.737345055	M1	Male	trans
cg02820548_RNU7-176P	1.32E-05	6.92E-05	-0.174154118	0.174154118	M1	Male	trans
cg02820548_LINC02010	1.32E-05	6.92E-05	-0.737345055	0.737345055	M1	Male	trans
cg02820548_RN7SKP62	1.32E-05	6.92E-05	-0.737345055	0.737345055	M1	Male	trans
cg02820548_HNRNPA1P1	1.32E-05	6.92E-05	-0.737345055	0.737345055	M1	Male	trans
cg02820548_DNAJA1P4	1.32E-05	6.92E-05	-0.737345055	0.737345055	M1	Male	trans
cg02820548_NHP2P2	1.32E-05	6.92E-05	-0.737345055	0.737345055	M1	Male	trans
cg02820548_RPS21P8	1.32E-05	6.92E-05	-0.737345055	0.737345055	M1	Male	trans
cg02820548_GRPEL2P1	1.32E-05	6.92E-05	-0.737345055	0.737345055	M1	Male	trans
cg02820548_SNORD115-28	1.32E-05	6.92E-05	-0.737345055	0.737345055	M1	Male	trans
cg02820548_ENSG00000216616	1.32E-05	6.92E-05	-0.327634017	0.327634017	M1	Male	trans
cg02820548_ENSG00000230627	1.32E-05	6.92E-05	-0.260721022	0.260721022	M1	Male	trans
cg02820548_ENSG00000231484	1.32E-05	6.92E-05	-0.074544091	0.074544091	M1	Male	trans
cg02820548_ENSG00000235154	1.32E-05	6.92E-05	-0.737345055	0.737345055	M1	Male	trans
cg02820548_MED13P1	1.32E-05	6.92E-05	-0.737345055	0.737345055	M1	Male	trans
cg09007239_C10orf90	1.32E-05	6.92E-05	-0.758272892	0.758272892	M1	Male	trans
cg27114706_NCAPD2P1	1.32E-05	6.92E-05	-0.402848016	0.402848016	M1	Male	trans
cg09307193_OR51A4	1.32E-05	6.92E-05	-0.683470533	0.683470533	M1	Male	trans
cg06338987_LINC01318	1.32E-05	6.92E-05	-0.899803179	0.899803179	M1	Male	trans
cg17582724_ENSG00000226770	1.32E-05	6.92E-05	-0.841964903	0.841964903	M1	Male	trans
cg13628022_CLDN15	1.32E-05	6.92E-05	0.681462935	0.681462935	M1	Male	trans
cg07264993_DDX10	1.32E-05	6.92E-05	-0.522222979	0.522222979	M1	Male	trans
cg18634516_ERMN	1.32E-05	6.92E-05	-0.352340953	0.352340953	M1	Male	trans
cg22150680_IGLV2-11	1.32E-05	6.92E-05	-0.872259225	0.872259225	M1	Male	trans
cg05387905_CNN2P8	1.32E-05	6.92E-05	-0.688129034	0.688129034	M1	Male	trans
cg21888978_HTR2C	1.32E-05	6.92E-05	-0.742958738	0.742958738	M1	Male	trans
cg02196220_ENSG00000237729	1.32E-05	6.92E-05	0.436010662	0.436010662	M1	Male	trans
cg24429037_RNU1-78P	1.32E-05	6.92E-05	-0.810865206	0.810865206	M1	Male	trans
cg07615839_UNC13A	1.32E-05	6.92E-05	0.845924797	0.845924797	M1	Male	trans
cg06502685_U8	1.32E-05	6.92E-05	-0.526634865	0.526634865	M1	Male	trans
cg14562619_BCAM	1.32E-05	6.92E-05	-0.496199755	0.496199755	M1	Male	trans
cg24347251_IGHV4-39	1.32E-05	6.92E-05	-0.843178332	0.843178332	M1	Male	trans
cg16627759_ENSG00000241946	1.32E-05	6.92E-05	-0.944190367	0.944190367	M1	Male	trans
cg13899739_NLRP11	1.32E-05	6.92E-05	-0.969144673	0.969144673	M1	Male	trans
cg13353337_LINC01744	1.32E-05	6.92E-05	0.441445803	0.441445803	M1	Male	trans
cg04015129_HOXA6	1.32E-05	6.92E-05	-0.947990332	0.947990332	M1	Male	trans
cg09480417_OR2B8P	1.32E-05	6.92E-05	-1.000068472	1.000068472	M1	Male	trans
cg14924064_CLEC2D	1.32E-05	6.92E-05	0.57356073	0.57356073	M1	Male	trans
cg13172076_SLC4A8	1.32E-05	6.92E-05	-0.957418703	0.957418703	M1	Male	trans
cg23929072_LINC01049	1.32E-05	6.92E-05	0.531017581	0.531017581	M1	Male	trans
cg10836755_APOH	1.32E-05	6.93E-05	-0.828050503	0.828050503	M1	Male	trans
cg04544994_C5orf46	1.32E-05	6.93E-05	-0.517418427	0.517418427	M1	Male	trans
cg10490099_RNU1-38P	1.32E-05	6.93E-05	-0.290483226	0.290483226	M1	Male	trans
cg14785984_ENSG00000223986	1.32E-05	6.93E-05	-0.593919885	0.593919885	M1	Male	trans
cg10659736_CDPF1P1	1.32E-05	6.93E-05	-0.658246585	0.658246585	M1	Male	trans
cg21018156_MSH4	1.32E-05	6.93E-05	-0.56735702	0.56735702	M1	Male	trans
cg18452169_HOXC4	1.32E-05	6.93E-05	-1.230182135	1.230182135	M1	Male	trans
cg23234756_ACTG1P10	1.32E-05	6.93E-05	0.753836164	0.753836164	M1	Male	trans
cg14227773_ENSG00000228829	1.32E-05	6.93E-05	-0.740879544	0.740879544	M1	Male	trans
cg12786023_RAX	1.32E-05	6.93E-05	-0.760745498	0.760745498	M1	Male	trans
cg00530579_IGKV2D-28	1.32E-05	6.93E-05	-0.589769239	0.589769239	M1	Male	trans
cg24605553_IGLV4-60	1.32E-05	6.93E-05	0.860538355	0.860538355	M1	Male	trans
cg01727591_OR2A2	1.32E-05	6.93E-05	-0.42811774	0.42811774	M1	Male	trans
cg00557704_NANOGP10	1.32E-05	6.93E-05	-0.796582194	0.796582194	M1	Male	trans
cg02954524_TNP2	1.32E-05	6.93E-05	-0.477925502	0.477925502	M1	Male	trans
cg19703425_PNOC	1.32E-05	6.93E-05	-1.328021487	1.328021487	M1	Male	trans
cg10743424_SNORD115-37	1.32E-05	6.93E-05	-0.829929613	0.829929613	M1	Male	trans
cg10932472_CCL17	1.32E-05	6.93E-05	-0.679181451	0.679181451	M1	Male	trans
cg20205188_TUBB8P2	1.32E-05	6.93E-05	-0.657229243	0.657229243	M1	Male	trans
cg02792740_BFAR	1.32E-05	6.93E-05	0.630368879	0.630368879	M1	Male	trans
cg11949518_ENSG00000229588	1.32E-05	6.93E-05	-0.42483053	0.42483053	M1	Male	trans
cg20426275_RNY4P16	1.32E-05	6.93E-05	-1.210852672	1.210852672	M1	Male	trans
cg02670903_NPM1P51	1.32E-05	6.93E-05	-1.13544509	1.13544509	M1	Male	trans
cg02670903_LINC00474	1.32E-05	6.93E-05	-0.574137692	0.574137692	M1	Male	trans
cg02670903_RPS4XP15	1.32E-05	6.93E-05	-1.13544509	1.13544509	M1	Male	trans
cg02670903_SNORD114-16	1.32E-05	6.93E-05	-1.13544509	1.13544509	M1	Male	trans
cg02670903_ENSG00000203971	1.32E-05	6.93E-05	-1.13544509	1.13544509	M1	Male	trans
cg02670903_ENSG00000220556	1.32E-05	6.93E-05	-1.13544509	1.13544509	M1	Male	trans
cg02670903_ENSG00000226946	1.32E-05	6.93E-05	-1.13544509	1.13544509	M1	Male	trans
cg02670903_ENSG00000228095	1.32E-05	6.93E-05	-1.13544509	1.13544509	M1	Male	trans
cg02670903_ENSG00000228480	1.32E-05	6.93E-05	-1.13544509	1.13544509	M1	Male	trans
cg02670903_ENSG00000234811	1.32E-05	6.93E-05	-0.305242207	0.305242207	M1	Male	trans
cg02670903_PPIAP60	1.32E-05	6.93E-05	-0.380998643	0.380998643	M1	Male	trans
cg02670903_OR2Z1	1.32E-05	6.93E-05	-0.522303194	0.522303194	M1	Male	trans
cg02670903_KLF17	1.32E-05	6.93E-05	-0.466431666	0.466431666	M1	Male	trans
cg02670903_YBX1P9	1.32E-05	6.93E-05	-0.805871178	0.805871178	M1	Male	trans
cg02670903_GCNT1P5	1.32E-05	6.93E-05	-0.805871178	0.805871178	M1	Male	trans
cg02670903_RNU1-101P	1.32E-05	6.93E-05	-0.509297754	0.509297754	M1	Male	trans
cg02670903_HSP90AB7P	1.32E-05	6.93E-05	-0.805871178	0.805871178	M1	Male	trans
cg02670903_CUBNP3	1.32E-05	6.93E-05	-0.342580347	0.342580347	M1	Male	trans
cg02670903_SSU72P6	1.32E-05	6.93E-05	-0.752401575	0.752401575	M1	Male	trans
cg02670903_OR1S2	1.32E-05	6.93E-05	-0.466431666	0.466431666	M1	Male	trans
cg02670903_MIR371A	1.32E-05	6.93E-05	-0.466431666	0.466431666	M1	Male	trans
cg02670903_SLC25A6P1	1.32E-05	6.93E-05	-0.66046008	0.66046008	M1	Male	trans
cg02670903_KRTAP19-1	1.32E-05	6.93E-05	-0.570669365	0.570669365	M1	Male	trans
cg02670903_ENSG00000121388	1.32E-05	6.93E-05	-0.805871178	0.805871178	M1	Male	trans
cg02670903_SSX7	1.32E-05	6.93E-05	-0.683702332	0.683702332	M1	Male	trans
cg02670903_C1orf68	1.32E-05	6.93E-05	-0.515480654	0.515480654	M1	Male	trans
cg02670903_Y_RNA	1.32E-05	6.93E-05	-0.805871178	0.805871178	M1	Male	trans
cg02670903_ENSG00000219666	1.32E-05	6.93E-05	-0.805871178	0.805871178	M1	Male	trans
cg02670903_DCAF4L2	1.32E-05	6.93E-05	-1.079579529	1.079579529	M1	Male	trans
cg02670903_SSX2	1.32E-05	6.93E-05	-0.1059043	0.1059043	M1	Male	trans
cg02670903_SLC16A14P1	1.32E-05	6.93E-05	-1.018595507	1.018595507	M1	Male	trans
cg17551702_CYP2AC1P	1.32E-05	6.93E-05	-0.439630476	0.439630476	M1	Male	trans
cg02265810_MIR203A	1.32E-05	6.93E-05	-2.195159927	2.195159927	M1	Male	trans
cg18082669_USP10	1.32E-05	6.93E-05	-0.717552807	0.717552807	M1	Male	trans
cg08122685_CIR1P3	1.32E-05	6.93E-05	-0.737128706	0.737128706	M1	Male	trans
cg08476832_SNORA55	1.32E-05	6.93E-05	-0.515297513	0.515297513	M1	Male	trans
cg07850274_WDR35	1.32E-05	6.93E-05	-0.689307838	0.689307838	M1	Male	trans
cg06880767_IGHA1	1.32E-05	6.93E-05	-0.925487605	0.925487605	M1	Male	trans
cg27513510_ARPP19P2	1.32E-05	6.93E-05	-0.817468292	0.817468292	M1	Male	trans
cg22052629_EXOC1	1.32E-05	6.93E-05	-0.66037012	0.66037012	M1	Male	trans
cg06902555_ENSG00000223753	1.32E-05	6.93E-05	-1.094165593	1.094165593	M1	Male	trans
cg16796096_GAL3ST1	1.32E-05	6.93E-05	0.62607921	0.62607921	M1	Male	trans
cg13799853_RNU4-52P	1.32E-05	6.93E-05	0.523235627	0.523235627	M1	Male	trans
cg09508875_CAMKV	1.32E-05	6.93E-05	-0.107856954	0.107856954	M1	Male	trans
cg16143544_EN1	1.32E-05	6.93E-05	-0.366715245	0.366715245	M1	Male	trans
cg24968733_C4orf51	1.32E-05	6.93E-05	-0.790079967	0.790079967	M1	Male	trans
cg02305803_GIMAP3P	1.32E-05	6.93E-05	-0.668597505	0.668597505	M1	Male	trans
cg23383887_OR5AS1	1.32E-05	6.93E-05	-0.068546703	0.068546703	M1	Male	trans
cg23383887_HNRNPA1P43	1.32E-05	6.93E-05	-1.138182353	1.138182353	M1	Male	trans
cg25131461_ENSG00000228711	1.32E-05	6.93E-05	-1.179454408	1.179454408	M1	Male	trans
cg22052629_SMC3	1.32E-05	6.93E-05	-0.603428738	0.603428738	M1	Male	trans
cg14801778_ENSG00000239683	1.32E-05	6.93E-05	-0.747114161	0.747114161	M1	Male	trans
cg22166977_NTRK3	1.32E-05	6.93E-05	-0.619163506	0.619163506	M1	Male	trans
cg07273299_ENSG00000229334	1.32E-05	6.93E-05	0.691937901	0.691937901	M1	Male	trans
cg00268443_KCNJ6-AS1	1.32E-05	6.93E-05	-0.792428974	0.792428974	M1	Male	trans
cg04738355_HOXA6	1.32E-05	6.93E-05	-0.792208726	0.792208726	M1	Male	trans
cg09785904_BMS1P9	1.32E-05	6.93E-05	-0.703441843	0.703441843	M1	Male	trans
cg19693276_SNORD81	1.32E-05	6.93E-05	-0.340939464	0.340939464	M1	Male	trans
cg06899226_HMGB3P13	1.32E-05	6.93E-05	-0.778806193	0.778806193	M1	Male	trans
cg13423262_OR6T1	1.32E-05	6.93E-05	0.193821292	0.193821292	M1	Male	trans
cg02154924_FOXS1	1.32E-05	6.93E-05	-0.485437979	0.485437979	M1	Male	trans
cg24711324_SPX	1.32E-05	6.93E-05	-0.744437084	0.744437084	M1	Male	trans
cg24092000_AGR3	1.32E-05	6.93E-05	-0.62071256	0.62071256	M1	Male	trans
cg10168351_TMEM229A	1.32E-05	6.93E-05	-0.355481142	0.355481142	M1	Male	trans
cg26077148_ID3	1.32E-05	6.93E-05	0.807482341	0.807482341	M1	Male	trans
cg04710276_DNMT3AP1	1.32E-05	6.93E-05	0.514309292	0.514309292	M1	Male	trans
cg02675432_RNU1-136P	1.32E-05	6.93E-05	-0.762019473	0.762019473	M1	Male	trans
cg22052629_SUPT16H	1.32E-05	6.93E-05	-0.604734406	0.604734406	M1	Male	trans
cg05502445_ENSG00000213144	1.32E-05	6.93E-05	-0.467551932	0.467551932	M1	Male	trans
cg14655590_RPL23AP20	1.32E-05	6.93E-05	-0.50841094	0.50841094	M1	Male	trans
cg02792740_ANKRD28	1.32E-05	6.93E-05	0.599873076	0.599873076	M1	Male	trans
cg09661733_MIR450A1	1.32E-05	6.93E-05	-0.617021218	0.617021218	M1	Male	trans
cg09661733_ENSG00000229533	1.32E-05	6.93E-05	-0.505686137	0.505686137	M1	Male	trans
cg00710456_GPR160P1	1.32E-05	6.93E-05	-0.34000573	0.34000573	M1	Male	trans
cg04523729_KRT8P43	1.32E-05	6.93E-05	-0.60971486	0.60971486	M1	Male	trans
cg04866220_RN7SKP189	1.32E-05	6.93E-05	-0.634058647	0.634058647	M1	Male	trans
cg06417478_FABP5P10	1.32E-05	6.93E-05	1.022409799	1.022409799	M1	Male	trans
cg18396527_RNU6-285P	1.32E-05	6.93E-05	-0.559834496	0.559834496	M1	Male	trans
cg17324671_GRK7	1.32E-05	6.93E-05	-0.587458494	0.587458494	M1	Male	trans
cg25131461_ENSG00000235293	1.32E-05	6.93E-05	-0.739099288	0.739099288	M1	Male	trans
cg02849507_APOC3	1.32E-05	6.93E-05	0.879348318	0.879348318	M1	Male	trans
cg00516582_PRKCG	1.32E-05	6.93E-05	-0.50799986	0.50799986	M1	Male	trans
cg17696468_DLX6	1.32E-05	6.93E-05	-1.042585263	1.042585263	M1	Male	trans
cg21881162_ENSG00000215905	1.32E-05	6.93E-05	-0.620062215	0.620062215	M1	Male	trans
cg21881162_ENSG00000230627	1.32E-05	6.93E-05	-0.448834201	0.448834201	M1	Male	trans
cg21881162_RN7SL420P	1.32E-05	6.93E-05	-1.269347887	1.269347887	M1	Male	trans
cg21881162_LINC02010	1.32E-05	6.93E-05	-1.269347887	1.269347887	M1	Male	trans
cg21881162_BTF3L4P4	1.32E-05	6.93E-05	-0.420870383	0.420870383	M1	Male	trans
cg21881162_RN7SKP62	1.32E-05	6.93E-05	-1.269347887	1.269347887	M1	Male	trans
cg21881162_HNRNPA1P1	1.32E-05	6.93E-05	-1.269347887	1.269347887	M1	Male	trans
cg21881162_DNAJA1P4	1.32E-05	6.93E-05	-1.269347887	1.269347887	M1	Male	trans
cg21881162_NHP2P2	1.32E-05	6.93E-05	-1.269347887	1.269347887	M1	Male	trans
cg21881162_RPS21P8	1.32E-05	6.93E-05	-1.269347887	1.269347887	M1	Male	trans
cg21881162_GRPEL2P1	1.32E-05	6.93E-05	-1.269347887	1.269347887	M1	Male	trans
cg21881162_SNORD115-28	1.32E-05	6.93E-05	-1.269347887	1.269347887	M1	Male	trans
cg21881162_ENSG00000231484	1.32E-05	6.93E-05	-0.128328499	0.128328499	M1	Male	trans
cg21881162_ENSG00000235154	1.32E-05	6.93E-05	-1.269347887	1.269347887	M1	Male	trans
cg21881162_MED13P1	1.32E-05	6.93E-05	-1.269347887	1.269347887	M1	Male	trans
cg21881162_RNU4ATAC2P	1.32E-05	6.93E-05	-0.37933269	0.37933269	M1	Male	trans
cg21881162_ENSG00000216616	1.32E-05	6.93E-05	-0.564025682	0.564025682	M1	Male	trans
cg21881162_RNU7-176P	1.32E-05	6.93E-05	-0.299808292	0.299808292	M1	Male	trans
cg09554300_CICP6	1.32E-05	6.93E-05	0.536924658	0.536924658	M1	Male	trans
cg25894789_SNORA22	1.32E-05	6.93E-05	-0.8008794	0.8008794	M1	Male	trans
cg27245817_ZNF43	1.32E-05	6.93E-05	-0.846639552	0.846639552	M1	Male	trans
cg09508875_ENSG00000233519	1.32E-05	6.93E-05	-0.47794911	0.47794911	M1	Male	trans
cg26621805_ACTA1	1.32E-05	6.93E-05	-1.69926632	1.69926632	M1	Male	trans
cg17714581_ENSG00000235122	1.32E-05	6.93E-05	-0.676258766	0.676258766	M1	Male	trans
cg14905600_SLC7A3	1.32E-05	6.93E-05	-0.840440043	0.840440043	M1	Male	trans
cg16740640_TCF23	1.32E-05	6.93E-05	-0.55306808	0.55306808	M1	Male	trans
cg11500903_RPS26P56	1.32E-05	6.93E-05	-0.730298006	0.730298006	M1	Male	trans
cg27135799_EPS8L3	1.32E-05	6.93E-05	-0.539229827	0.539229827	M1	Male	trans
cg12390516_CNOT4P1	1.32E-05	6.93E-05	0.789024625	0.789024625	M1	Male	trans
cg03129394_OR5A2	1.32E-05	6.93E-05	-0.021603149	0.021603149	M1	Male	trans
cg01817709_CNGA2	1.32E-05	6.93E-05	-0.032382743	0.032382743	M1	Male	trans
cg16569309_MIR652	1.32E-05	6.93E-05	-0.537665242	0.537665242	M1	Male	trans
cg08433110_H3P26	1.32E-05	6.93E-05	-0.494467557	0.494467557	M1	Male	trans
cg13318410_LINC01794	1.32E-05	6.93E-05	-0.813256533	0.813256533	M1	Male	trans
cg16423567_NIPA2P2	1.32E-05	6.93E-05	0.714217331	0.714217331	M1	Male	trans
cg16423567_ADGRG4	1.32E-05	6.93E-05	0.648284686	0.648284686	M1	Male	trans
cg02949296_SAGE2P	1.32E-05	6.93E-05	-1.562262898	1.562262898	M1	Male	trans
cg04307318_ENSG00000234686	1.32E-05	6.93E-05	-0.742270753	0.742270753	M1	Male	trans
cg04307318_NOX3	1.32E-05	6.93E-05	-0.205772204	0.205772204	M1	Male	trans
cg07601093_IDNK	1.32E-05	6.93E-05	1.017455169	1.017455169	M1	Male	trans
cg07793432_NIPSNAP2	1.32E-05	6.93E-05	-0.781633015	0.781633015	M1	Male	trans
cg20511807_TRBV6-1	1.32E-05	6.93E-05	0.685131945	0.685131945	M1	Male	trans
cg01062838_EXOSC6	1.32E-05	6.93E-05	-0.903717967	0.903717967	M1	Male	trans
cg16701925_OR4F7P	1.32E-05	6.93E-05	0.330195754	0.330195754	M1	Male	trans
cg04001978_GTF2IP23	1.32E-05	6.93E-05	-0.637626455	0.637626455	M1	Male	trans
cg07264993_KLHL42	1.32E-05	6.93E-05	-0.542246817	0.542246817	M1	Male	trans
cg06880615_BTBD19	1.32E-05	6.93E-05	-0.529777377	0.529777377	M1	Male	trans
cg20275066_FRMPD3	1.32E-05	6.93E-05	1.096475154	1.096475154	M1	Male	trans
cg20821566_RRP1	1.32E-05	6.93E-05	0.519400665	0.519400665	M1	Male	trans
cg11128983_ENSG00000224077	1.32E-05	6.93E-05	-0.835570329	0.835570329	M1	Male	trans
cg21288684_SERPINA9	1.32E-05	6.93E-05	-0.870239065	0.870239065	M1	Male	trans
cg15487521_KRTAP21-2	1.32E-05	6.93E-05	-0.539907835	0.539907835	M1	Male	trans
cg06001045_LINC01827	1.32E-05	6.93E-05	-0.704721852	0.704721852	M1	Male	trans
cg15920524_PLPPR1	1.32E-05	6.94E-05	-0.592491056	0.592491056	M1	Male	trans
cg07405255_KCNMB2-AS1	1.32E-05	6.94E-05	-0.825275506	0.825275506	M1	Male	trans
cg26613778_OR2V2	1.32E-05	6.94E-05	-0.059729048	0.059729048	M1	Male	trans
cg18742823_ENSG00000224361	1.32E-05	6.94E-05	0.605083519	0.605083519	M1	Male	trans
cg21252088_LINC01656	1.32E-05	6.94E-05	0.748380214	0.748380214	M1	Male	trans
cg14737164_ENSG00000225365	1.32E-05	6.94E-05	-0.763753646	0.763753646	M1	Male	trans
cg06053623_TRBV1	1.32E-05	6.94E-05	-0.285340586	0.285340586	M1	Male	trans
cg09531520_LINC01681	1.32E-05	6.94E-05	0.756321678	0.756321678	M1	Male	trans
cg00490039_SCN4A	1.32E-05	6.94E-05	-0.360261925	0.360261925	M1	Male	trans
cg06540372_C10orf71-AS1	1.32E-05	6.94E-05	-0.695939931	0.695939931	M1	Male	trans
cg06540372_RN7SL826P	1.32E-05	6.94E-05	-0.791960396	0.791960396	M1	Male	trans
cg17158894_MFSD2B	1.32E-05	6.94E-05	-0.779281175	0.779281175	M1	Male	trans
cg07784793_ENSG00000230276	1.32E-05	6.94E-05	-0.527046521	0.527046521	M1	Male	trans
cg20638896_OR51B3P	1.32E-05	6.94E-05	-0.605142085	0.605142085	M1	Male	trans
cg11704602_RAP1BP1	1.32E-05	6.94E-05	-0.338184757	0.338184757	M1	Male	trans
cg16773502_REG1A	1.32E-05	6.94E-05	-0.781498618	0.781498618	M1	Male	trans
cg01665243_ABO	1.32E-05	6.94E-05	0.918387657	0.918387657	M1	Male	trans
cg14041360_GRIK5	1.32E-05	6.94E-05	-0.459640542	0.459640542	M1	Male	trans
cg10064029_CCDC105	1.32E-05	6.94E-05	-1.239561376	1.239561376	M1	Male	trans
cg27380499_MKRN7P	1.32E-05	6.94E-05	0.562358649	0.562358649	M1	Male	trans
cg07970948_ATP5PBP2	1.32E-05	6.94E-05	-0.492950673	0.492950673	M1	Male	trans
cg24578004_CHRNA1	1.32E-05	6.94E-05	-0.84365193	0.84365193	M1	Male	trans
cg17531430_ENSG00000196893	1.32E-05	6.94E-05	-1.083903228	1.083903228	M1	Male	trans
cg03776432_UTS2	1.32E-05	6.94E-05	0.364115024	0.364115024	M1	Male	trans
cg10568558_CRLF2	1.32E-05	6.94E-05	-1.293048117	1.293048117	M1	Male	trans
cg06101079_CD274	1.32E-05	6.94E-05	-0.58804109	0.58804109	M1	Male	trans
cg20983125_TNFAIP8L2	1.32E-05	6.94E-05	-0.518263861	0.518263861	M1	Male	trans
cg21018156_KIAA0408	1.32E-05	6.94E-05	-0.507524822	0.507524822	M1	Male	trans
cg11295357_IGHV3-49	1.32E-05	6.94E-05	-0.697536142	0.697536142	M1	Male	trans
cg00428160_OR2V1	1.32E-05	6.94E-05	-0.101309621	0.101309621	M1	Male	trans
cg08664874_DUXAP8	1.32E-05	6.94E-05	-0.638600558	0.638600558	M1	Male	trans
cg08328441_RPL35AP13	1.32E-05	6.94E-05	-0.961658868	0.961658868	M1	Male	trans
cg04548815_BRD4	1.32E-05	6.94E-05	0.814689752	0.814689752	M1	Male	trans
cg06669036_SUSD2	1.32E-05	6.94E-05	-0.434279208	0.434279208	M1	Male	trans
cg18180710_RNU6-353P	1.32E-05	6.94E-05	0.609692921	0.609692921	M1	Male	trans
cg17126990_LPL	1.32E-05	6.94E-05	0.826946329	0.826946329	M1	Male	trans
cg19344682_IGHA1	1.32E-05	6.94E-05	-0.835891157	0.835891157	M1	Male	trans
cg02491754_ENSG00000229821	1.32E-05	6.94E-05	0.320504466	0.320504466	M1	Male	trans
cg09325375_LINC00421	1.32E-05	6.94E-05	-0.556374729	0.556374729	M1	Male	trans
cg10568558_DNMT3L	1.32E-05	6.94E-05	-1.198176736	1.198176736	M1	Male	trans
cg24137511_POU6F2-AS2	1.32E-05	6.94E-05	-0.955036772	0.955036772	M1	Male	trans
cg16336121_FGFR3P6	1.32E-05	6.94E-05	-0.871336856	0.871336856	M1	Male	trans
cg05226593_FAM9C	1.32E-05	6.94E-05	-0.633376855	0.633376855	M1	Male	trans
cg21986687_RNU6-525P	1.32E-05	6.94E-05	-0.664526527	0.664526527	M1	Male	trans
cg13868026_ENSG00000227920	1.32E-05	6.94E-05	-0.538971802	0.538971802	M1	Male	trans
cg09189551_ENSG00000230990	1.32E-05	6.94E-05	-1.03694051	1.03694051	M1	Male	trans
cg03549208_ENSG00000230470	1.32E-05	6.94E-05	-0.577896505	0.577896505	M1	Male	trans
cg11086960_EIF3J	1.32E-05	6.94E-05	-0.765246804	0.765246804	M1	Male	trans
cg24330042_ENSG00000231138	1.32E-05	6.94E-05	0.840493179	0.840493179	M1	Male	trans
cg04621455_ENSG00000232765	1.32E-05	6.94E-05	-0.881676684	0.881676684	M1	Male	trans
cg03051617_RNU6-1024P	1.32E-05	6.94E-05	-1.425859919	1.425859919	M1	Male	trans
cg16596598_ABCB4	1.32E-05	6.94E-05	-0.585466682	0.585466682	M1	Male	trans
cg09216282_AMYP1	1.32E-05	6.94E-05	-2.288190361	2.288190361	M1	Male	trans
cg06747314_BEND4	1.32E-05	6.94E-05	-0.659836298	0.659836298	M1	Male	trans
cg16570157_ENSG00000223859	1.32E-05	6.94E-05	0.556530198	0.556530198	M1	Male	trans
cg26335602_ENSG00000226862	1.32E-05	6.94E-05	0.859042875	0.859042875	M1	Male	trans
cg03734225_ENSG00000226394	1.32E-05	6.94E-05	-0.543437225	0.543437225	M1	Male	trans
cg27251155_C2orf78	1.32E-05	6.94E-05	-0.632266574	0.632266574	M1	Male	trans
cg07850274_PIGP	1.32E-05	6.94E-05	-0.736171561	0.736171561	M1	Male	trans
cg07850274_UTRN	1.32E-05	6.94E-05	-0.705279052	0.705279052	M1	Male	trans
cg02671217_CLDN1	1.32E-05	6.94E-05	-0.604541992	0.604541992	M1	Male	trans
cg21520564_SLC22A24	1.32E-05	6.94E-05	-1.199859232	1.199859232	M1	Male	trans
cg11935592_OR7C1	1.32E-05	6.94E-05	-0.160754339	0.160754339	M1	Male	trans
cg00713939_ORC1P1	1.32E-05	6.94E-05	0.560432445	0.560432445	M1	Male	trans
cg09828310_RPA2P2	1.32E-05	6.94E-05	-0.690352254	0.690352254	M1	Male	trans
cg13920792_RNA5SP184	1.32E-05	6.94E-05	-0.890974953	0.890974953	M1	Male	trans
cg11738485_OR52E7P	1.32E-05	6.94E-05	0.904594718	0.904594718	M1	Male	trans
cg23971096_PRRG3	1.32E-05	6.94E-05	-1.471775612	1.471775612	M1	Male	trans
cg23073032_TRIB3	1.32E-05	6.94E-05	0.912001066	0.912001066	M1	Male	trans
cg01731023_KRT1	1.32E-05	6.94E-05	-0.513152125	0.513152125	M1	Male	trans
cg22053558_ENSG00000223986	1.32E-05	6.94E-05	-0.731931731	0.731931731	M1	Male	trans
cg04343263_ADGRE2	1.32E-05	6.94E-05	-0.59679372	0.59679372	M1	Male	trans
cg14267705_SLC5A12	1.32E-05	6.94E-05	-0.731802104	0.731802104	M1	Male	trans
cg10039163_CBX1P5	1.32E-05	6.94E-05	-0.75108728	0.75108728	M1	Male	trans
cg07102783_TRPC7	1.32E-05	6.94E-05	-0.841441109	0.841441109	M1	Male	trans
cg16476991_MST1L	1.32E-05	6.94E-05	0.68438982	0.68438982	M1	Male	trans
cg22052629_ZNF800	1.32E-05	6.94E-05	-0.618177408	0.618177408	M1	Male	trans
cg11116364_ANKRD34C	1.32E-05	6.94E-05	0.822931464	0.822931464	M1	Male	trans
cg17201960_DAZ1	1.32E-05	6.94E-05	-0.034277388	0.034277388	M1	Male	trans
cg13646041_RNU7-197P	1.32E-05	6.94E-05	-0.987009431	0.987009431	M1	Male	trans
cg13799853_RPS3AP29	1.32E-05	6.94E-05	0.658526115	0.658526115	M1	Male	trans
cg19115205_KRT17P7	1.32E-05	6.94E-05	-0.311578273	0.311578273	M1	Male	trans
cg15760474_RNU6-701P	1.32E-05	6.94E-05	-0.885753257	0.885753257	M1	Male	trans
cg13935206_TRBV4-1	1.32E-05	6.94E-05	-0.890965012	0.890965012	M1	Male	trans
cg25348374_ENSG00000234503	1.32E-05	6.94E-05	0.522955104	0.522955104	M1	Male	trans
cg19241088_RN7SL632P	1.32E-05	6.94E-05	-0.658242729	0.658242729	M1	Male	trans
cg09299773_MIR504	1.32E-05	6.94E-05	-0.950543145	0.950543145	M1	Male	trans
cg06088084_ENSG00000198555	1.32E-05	6.94E-05	0.754592524	0.754592524	M1	Male	trans
cg24169118_RNU6-1169P	1.32E-05	6.95E-05	-0.467120502	0.467120502	M1	Male	trans
cg03524173_VENTXP4	1.32E-05	6.95E-05	-0.481709825	0.481709825	M1	Male	trans
cg10034640_RN7SKP25	1.32E-05	6.95E-05	-0.499171497	0.499171497	M1	Male	trans
cg24461669_LINC00373	1.32E-05	6.95E-05	-0.393125242	0.393125242	M1	Male	trans
cg05387905_OR7E96P	1.32E-05	6.95E-05	-0.58466185	0.58466185	M1	Male	trans
cg27251155_ENSG00000228174	1.32E-05	6.95E-05	-0.213394797	0.213394797	M1	Male	trans
cg02680901_MPIG6B	1.32E-05	6.95E-05	-0.691588108	0.691588108	M1	Male	trans
cg27188340_ENSG00000100101	1.32E-05	6.95E-05	-0.566323508	0.566323508	M1	Male	trans
cg10168351_RNU7-185P	1.32E-05	6.95E-05	-1.129394877	1.129394877	M1	Male	trans
cg04070200_RNA5SP323	1.32E-05	6.95E-05	-0.579509405	0.579509405	M1	Male	trans
cg18701685_ID3	1.32E-05	6.95E-05	0.967300864	0.967300864	M1	Male	trans
cg10262389_CYP2AC1P	1.32E-05	6.95E-05	-0.353947808	0.353947808	M1	Male	trans
cg24232693_IFNA4	1.32E-05	6.95E-05	0.507111073	0.507111073	M1	Male	trans
cg11879371_ANGPTL2	1.32E-05	6.95E-05	-0.504981309	0.504981309	M1	Male	trans
cg13249146_ADA	1.32E-05	6.95E-05	-0.49035887	0.49035887	M1	Male	trans
cg17221506_ZNF705D	1.32E-05	6.95E-05	-0.596212065	0.596212065	M1	Male	trans
cg14994777_TAF1A-AS1	1.32E-05	6.95E-05	-0.792223656	0.792223656	M1	Male	trans
cg12121080_OR2AP1	1.32E-05	6.95E-05	-0.393790405	0.393790405	M1	Male	trans
cg16959364_TREML4	1.32E-05	6.95E-05	-0.761041046	0.761041046	M1	Male	trans
cg04940822_ENSG00000236366	1.32E-05	6.95E-05	0.994474096	0.994474096	M1	Male	trans
cg04194055_ENSG00000231476	1.32E-05	6.95E-05	-0.519196033	0.519196033	M1	Male	trans
cg10298896_ENSG00000235725	1.32E-05	6.95E-05	1.204554758	1.204554758	M1	Male	trans
cg03211192_VN1R20P	1.32E-05	6.95E-05	0.639162075	0.639162075	M1	Male	trans
cg18875551_LIN28B	1.32E-05	6.95E-05	-0.481644041	0.481644041	M1	Male	trans
cg07264993_INPP5F	1.32E-05	6.95E-05	-0.573721887	0.573721887	M1	Male	trans
cg04056946_OR6C66P	1.32E-05	6.95E-05	-0.34974983	0.34974983	M1	Male	trans
cg25268357_RPS26P5	1.32E-05	6.95E-05	1.075151513	1.075151513	M1	Male	trans
cg06902555_SRD5A1P1	1.32E-05	6.95E-05	-0.679939412	0.679939412	M1	Male	trans
cg15577927_ENSG00000237173	1.32E-05	6.95E-05	0.494891159	0.494891159	M1	Male	trans
cg26284114_LINC01704	1.32E-05	6.95E-05	-0.593313525	0.593313525	M1	Male	trans
cg20942887_MIR1305	1.32E-05	6.95E-05	-1.202030983	1.202030983	M1	Male	trans
cg10801331_ENSG00000240895	1.32E-05	6.95E-05	-1.897758573	1.897758573	M1	Male	trans
cg17971017_PRB4	1.32E-05	6.95E-05	0.762638923	0.762638923	M1	Male	trans
cg07722359_FTLP18	1.32E-05	6.95E-05	-2.537955959	2.537955959	M1	Male	trans
cg07722359_KRT8P21	1.32E-05	6.95E-05	-2.537955959	2.537955959	M1	Male	trans
cg07722359_NBPF21P	1.32E-05	6.95E-05	-2.537955959	2.537955959	M1	Male	trans
cg07722359_PIEZO1P1	1.32E-05	6.95E-05	-1.476265661	1.476265661	M1	Male	trans
cg07722359_U8	1.32E-05	6.95E-05	-1.476265661	1.476265661	M1	Male	trans
cg07722359_ENSG00000224027	1.32E-05	6.95E-05	-2.537955959	2.537955959	M1	Male	trans
cg07722359_ENSG00000224374	1.32E-05	6.95E-05	-0.761386788	0.761386788	M1	Male	trans
cg07722359_TEDDM2P	1.32E-05	6.95E-05	-1.127722632	1.127722632	M1	Male	trans
cg07722359_EIF3JP1	1.32E-05	6.95E-05	-0.847381336	0.847381336	M1	Male	trans
cg07722359_ENSG00000228757	1.32E-05	6.95E-05	-0.909165811	0.909165811	M1	Male	trans
cg07722359_RN7SKP123	1.32E-05	6.95E-05	-2.276772837	2.276772837	M1	Male	trans
cg07722359_RN7SKP212	1.32E-05	6.95E-05	-2.276772837	2.276772837	M1	Male	trans
cg07722359_DHFRP5	1.32E-05	6.95E-05	-1.283317169	1.283317169	M1	Male	trans
cg07722359_ADIRF	1.32E-05	6.95E-05	-2.276772837	2.276772837	M1	Male	trans
cg07722359_LINC02418	1.32E-05	6.95E-05	-1.801289713	1.801289713	M1	Male	trans
cg07722359_RPL7P3	1.32E-05	6.95E-05	-1.283317169	1.283317169	M1	Male	trans
cg07722359_ENSG00000203492	1.32E-05	6.95E-05	-1.801289713	1.801289713	M1	Male	trans
cg07722359_ENSG00000224603	1.32E-05	6.95E-05	-1.801289713	1.801289713	M1	Male	trans
cg07722359_ENSG00000229720	1.32E-05	6.95E-05	-1.283317169	1.283317169	M1	Male	trans
cg07722359_ENSG00000230245	1.32E-05	6.95E-05	-1.801289713	1.801289713	M1	Male	trans
cg07722359_ENSG00000234087	1.32E-05	6.95E-05	-1.801289713	1.801289713	M1	Male	trans
cg05039666_LINC00643	1.32E-05	6.95E-05	0.768795334	0.768795334	M1	Male	trans
cg10798164_HBE1	1.32E-05	6.95E-05	-1.194953266	1.194953266	M1	Male	trans
cg15720223_RNA5S4	1.32E-05	6.95E-05	-1.169423734	1.169423734	M1	Male	trans
cg06666967_RNA5SP205	1.32E-05	6.95E-05	-0.971862158	0.971862158	M1	Male	trans
cg00530579_SMIM43	1.32E-05	6.95E-05	-0.596087587	0.596087587	M1	Male	trans
cg20325560_HNF4A-AS1	1.32E-05	6.95E-05	-0.534502876	0.534502876	M1	Male	trans
cg16156113_ANKRD36BP2	1.32E-05	6.95E-05	-0.444846276	0.444846276	M1	Male	trans
cg07666727_ENSG00000188850	1.32E-05	6.95E-05	-0.912937152	0.912937152	M1	Male	trans
cg08837744_ENSG00000223753	1.32E-05	6.95E-05	-0.78149378	0.78149378	M1	Male	trans
cg05715917_ENSG00000228711	1.32E-05	6.95E-05	-0.756826333	0.756826333	M1	Male	trans
cg07244649_MTND4LP12	1.32E-05	6.95E-05	0.343789366	0.343789366	M1	Male	trans
cg12615916_RNA5SP111	1.32E-05	6.95E-05	0.424292441	0.424292441	M1	Male	trans
cg03655023_GSTA5	1.32E-05	6.95E-05	-0.785658099	0.785658099	M1	Male	trans
cg20090283_CPXM2	1.32E-05	6.95E-05	0.577044341	0.577044341	M1	Male	trans
cg08089041_CRLF2	1.33E-05	6.95E-05	0.896332619	0.896332619	M1	Male	trans
cg02514711_CEACAM1	1.33E-05	6.95E-05	0.345594055	0.345594055	M1	Male	trans
cg17411935_IGHV7-81	1.33E-05	6.95E-05	-0.538166548	0.538166548	M1	Male	trans
cg17324671_IGHV3-64	1.33E-05	6.95E-05	-0.419050357	0.419050357	M1	Male	trans
cg19693276_ZNF775-AS1	1.33E-05	6.95E-05	-0.530118955	0.530118955	M1	Male	trans
cg24230904_FBXW4P1	1.33E-05	6.95E-05	-0.521758612	0.521758612	M1	Male	trans
cg14112569_ACSM4	1.33E-05	6.95E-05	-0.029172669	0.029172669	M1	Male	trans
cg26474203_ENSG00000231198	1.33E-05	6.95E-05	-0.647952589	0.647952589	M1	Male	trans
cg05732089_POLR3KP1	1.33E-05	6.95E-05	-0.824736434	0.824736434	M1	Male	trans
cg24135923_SNORD114-24	1.33E-05	6.95E-05	-1.004965993	1.004965993	M1	Male	trans
cg25880954_KIF12	1.33E-05	6.95E-05	-0.627038985	0.627038985	M1	Male	trans
cg02807201_FOXD3-AS1	1.33E-05	6.95E-05	5.118479497	5.118479497	M1	Male	trans
cg13129612_MKRN8P	1.33E-05	6.95E-05	0.720676289	0.720676289	M1	Male	trans
cg27141266_LINC02531	1.33E-05	6.95E-05	-0.87131564	0.87131564	M1	Male	trans
cg08229224_TADA1	1.33E-05	6.95E-05	-0.472303704	0.472303704	M1	Male	trans
cg02724374_RASAL2-AS1	1.33E-05	6.95E-05	-0.447088849	0.447088849	M1	Male	trans
cg06817609_ENSG00000224610	1.33E-05	6.95E-05	-0.662799561	0.662799561	M1	Male	trans
cg02429487_ENSG00000196893	1.33E-05	6.95E-05	-0.59387446	0.59387446	M1	Male	trans
cg15278957_OR5AK2	1.33E-05	6.95E-05	-1.007834457	1.007834457	M1	Male	trans
cg16810969_NOTUM	1.33E-05	6.95E-05	-0.718801408	0.718801408	M1	Male	trans
cg21520564_PAGE4	1.33E-05	6.95E-05	-1.046295026	1.046295026	M1	Male	trans
cg10318621_RNA5SP299	1.33E-05	6.95E-05	-1.258788937	1.258788937	M1	Male	trans
cg03214444_LRRC17	1.33E-05	6.95E-05	-0.829701458	0.829701458	M1	Male	trans
cg09774124_AKT3-IT1	1.33E-05	6.95E-05	-0.615146517	0.615146517	M1	Male	trans
cg03061930_CSMD2-AS1	1.33E-05	6.96E-05	-0.696182301	0.696182301	M1	Male	trans
cg09760986_MIR548Q	1.33E-05	6.96E-05	-1.180406528	1.180406528	M1	Male	trans
cg14429748_ENSG00000234677	1.33E-05	6.96E-05	-1.361088734	1.361088734	M1	Male	trans
cg21873967_MAFA	1.33E-05	6.96E-05	-0.669796619	0.669796619	M1	Male	trans
cg10039163_RN7SL806P	1.33E-05	6.96E-05	-0.671113287	0.671113287	M1	Male	trans
cg20695805_ARHGAP25	1.33E-05	6.96E-05	0.368223934	0.368223934	M1	Male	trans
cg10039163_ENSG00000236990	1.33E-05	6.96E-05	-0.653003557	0.653003557	M1	Male	trans
cg03560018_GPR88	1.33E-05	6.96E-05	0.373103458	0.373103458	M1	Male	trans
cg03098826_NTSR1	1.33E-05	6.96E-05	-1.25946515	1.25946515	M1	Male	trans
cg03926165_FCRL2	1.33E-05	6.96E-05	-1.390200498	1.390200498	M1	Male	trans
cg27380499_MEI1	1.33E-05	6.96E-05	0.445109404	0.445109404	M1	Male	trans
cg22613809_ENSG00000203335	1.33E-05	6.96E-05	-0.204983793	0.204983793	M1	Male	trans
cg10039163_ENSG00000227854	1.33E-05	6.96E-05	-0.806529257	0.806529257	M1	Male	trans
cg20802509_RNA5SP435	1.33E-05	6.96E-05	-0.638522589	0.638522589	M1	Male	trans
cg15433807_ENSG00000224149	1.33E-05	6.96E-05	-1.701000709	1.701000709	M1	Male	trans
cg15433807_MTCO1P51	1.33E-05	6.96E-05	-1.423312847	1.423312847	M1	Male	trans
cg15433807_ENSG00000224525	1.33E-05	6.96E-05	-1.831046478	1.831046478	M1	Male	trans
cg15433807_ENSG00000236356	1.33E-05	6.96E-05	-1.423312847	1.423312847	M1	Male	trans
cg07096305_SRP9	1.33E-05	6.96E-05	0.55971378	0.55971378	M1	Male	trans
cg10836755_RNU1-83P	1.33E-05	6.96E-05	-0.877225116	0.877225116	M1	Male	trans
cg14054162_RHOJ	1.33E-05	6.96E-05	-0.695500327	0.695500327	M1	Male	trans
cg22595719_IL13RA2	1.33E-05	6.96E-05	-0.537313128	0.537313128	M1	Male	trans
cg13168050_IGHG4	1.33E-05	6.96E-05	-0.759029256	0.759029256	M1	Male	trans
cg17265722_TUBBP9	1.33E-05	6.96E-05	-1.005201418	1.005201418	M1	Male	trans
cg11023174_FAM47C	1.33E-05	6.96E-05	-0.500928007	0.500928007	M1	Male	trans
cg05485769_ID3	1.33E-05	6.96E-05	0.760841535	0.760841535	M1	Male	trans
cg20516643_PATE1	1.33E-05	6.96E-05	-0.895028471	0.895028471	M1	Male	trans
cg25880954_DAZ1	1.33E-05	6.96E-05	-0.044096025	0.044096025	M1	Male	trans
cg11056334_PPP2CB	1.33E-05	6.96E-05	-0.392572211	0.392572211	M1	Male	trans
cg06556435_MESP1	1.33E-05	6.96E-05	0.671040263	0.671040263	M1	Male	trans
cg17735372_MYBL1	1.33E-05	6.96E-05	-1.130108614	1.130108614	M1	Male	trans
cg11761102_ENSG00000223593	1.33E-05	6.96E-05	-0.396730646	0.396730646	M1	Male	trans
cg15151670_OR1E3	1.33E-05	6.96E-05	-0.328444257	0.328444257	M1	Male	trans
cg03586128_GAS1	1.33E-05	6.96E-05	0.682779373	0.682779373	M1	Male	trans
cg19772114_RAD52P1	1.33E-05	6.96E-05	-0.42082414	0.42082414	M1	Male	trans
cg08047401_ENSG00000232626	1.33E-05	6.96E-05	-0.819649138	0.819649138	M1	Male	trans
cg14925616_LINC01681	1.33E-05	6.96E-05	1.124260903	1.124260903	M1	Male	trans
cg00169694_ENSG00000229687	1.33E-05	6.96E-05	-1.265653743	1.265653743	M1	Male	trans
cg14631896_ZBTB8OSP2	1.33E-05	6.96E-05	-0.836074577	0.836074577	M1	Male	trans
cg07264993_RCBTB2	1.33E-05	6.96E-05	-0.554000946	0.554000946	M1	Male	trans
cg12938017_SELENOOLP	1.33E-05	6.96E-05	0.308548657	0.308548657	M1	Male	trans
cg21520564_ENSG00000237161	1.33E-05	6.96E-05	-1.059889158	1.059889158	M1	Male	trans
cg03476252_PCDH8P1	1.33E-05	6.96E-05	-0.912059842	0.912059842	M1	Male	trans
cg09899171_LOXL4	1.33E-05	6.96E-05	-0.677267896	0.677267896	M1	Male	trans
cg22052629_PYGO1	1.33E-05	6.96E-05	-0.618757013	0.618757013	M1	Male	trans
cg27294209_OR11H6	1.33E-05	6.96E-05	-1.15649112	1.15649112	M1	Male	trans
cg17272019_OR7E97P	1.33E-05	6.96E-05	-0.220722637	0.220722637	M1	Male	trans
cg02017486_NDUFA4L2	1.33E-05	6.96E-05	-0.570080968	0.570080968	M1	Male	trans
cg13446689_CDH23-AS1	1.33E-05	6.96E-05	0.822560631	0.822560631	M1	Male	trans
cg00899976_MIR1255B2	1.33E-05	6.96E-05	-0.399591466	0.399591466	M1	Male	trans
cg26015683_CLEC4C	1.33E-05	6.96E-05	0.297459979	0.297459979	M1	Male	trans
cg19653415_IGHV3-20	1.33E-05	6.96E-05	-1.308535334	1.308535334	M1	Male	trans
cg10881225_TBC1D28	1.33E-05	6.96E-05	0.756496239	0.756496239	M1	Male	trans
cg17971017_SLC10A2	1.33E-05	6.96E-05	0.376462371	0.376462371	M1	Male	trans
cg17971017_HAO2-IT1	1.33E-05	6.96E-05	0.76519915	0.76519915	M1	Male	trans
cg17971017_CYCSP53	1.33E-05	6.96E-05	0.76519915	0.76519915	M1	Male	trans
cg17971017_AHCYP4	1.33E-05	6.96E-05	0.543092701	0.543092701	M1	Male	trans
cg17971017_RPL5P15	1.33E-05	6.96E-05	0.76519915	0.76519915	M1	Male	trans
cg17971017_OLIG3	1.33E-05	6.96E-05	0.76519915	0.76519915	M1	Male	trans
cg17971017_TAS2R16	1.33E-05	6.96E-05	0.34322594	0.34322594	M1	Male	trans
cg17971017_TRIM77	1.33E-05	6.96E-05	0.76519915	0.76519915	M1	Male	trans
cg17971017_TRAV9-1	1.33E-05	6.96E-05	0.543092701	0.543092701	M1	Male	trans
cg17971017_MIR329-1	1.33E-05	6.96E-05	0.543092701	0.543092701	M1	Male	trans
cg17971017_GJD2	1.33E-05	6.96E-05	0.140928824	0.140928824	M1	Male	trans
cg17971017_MIR184	1.33E-05	6.96E-05	0.76519915	0.76519915	M1	Male	trans
cg17971017_RPL15P20	1.33E-05	6.96E-05	0.445097254	0.445097254	M1	Male	trans
cg17971017_IGLV2-33	1.33E-05	6.96E-05	0.76519915	0.76519915	M1	Male	trans
cg17971017_ENSG00000228361	1.33E-05	6.96E-05	0.76519915	0.76519915	M1	Male	trans
cg17971017_ENSG00000232089	1.33E-05	6.96E-05	0.76519915	0.76519915	M1	Male	trans
cg17971017_ENSG00000232418	1.33E-05	6.96E-05	0.76519915	0.76519915	M1	Male	trans
cg17971017_ENSG00000237498	1.33E-05	6.96E-05	0.543092701	0.543092701	M1	Male	trans
cg17971017_ENSG00000242545	1.33E-05	6.96E-05	0.543092701	0.543092701	M1	Male	trans
cg17971017_MTRES1P1	1.33E-05	6.96E-05	0.174632015	0.174632015	M1	Male	trans
cg17971017_MIR1252	1.33E-05	6.96E-05	0.206393944	0.206393944	M1	Male	trans
cg17971017_ENSG00000237503	1.33E-05	6.96E-05	0.246125013	0.246125013	M1	Male	trans
cg16963484_RNU6-592P	1.33E-05	6.96E-05	-0.45226435	0.45226435	M1	Male	trans
cg01466631_SRRM3	1.33E-05	6.96E-05	0.616569407	0.616569407	M1	Male	trans
cg12852285_ENSG00000234175	1.33E-05	6.96E-05	-0.654791737	0.654791737	M1	Male	trans
cg01777786_OR5AK2	1.33E-05	6.96E-05	-0.799243508	0.799243508	M1	Male	trans
cg05114740_TMEM239	1.33E-05	6.96E-05	0.455814093	0.455814093	M1	Male	trans
cg16255663_SNORD127	1.33E-05	6.96E-05	-0.528052354	0.528052354	M1	Male	trans
cg25319337_KRT5	1.33E-05	6.96E-05	-0.312111155	0.312111155	M1	Male	trans
cg03206304_LINC01659	1.33E-05	6.96E-05	-0.606070031	0.606070031	M1	Male	trans
cg00736622_DIRAS1	1.33E-05	6.96E-05	-0.648259189	0.648259189	M1	Male	trans
cg22772528_NPY	1.33E-05	6.96E-05	0.627090177	0.627090177	M1	Male	trans
cg15425465_IFITM9P	1.33E-05	6.96E-05	0.780254293	0.780254293	M1	Male	trans
cg07850274_THNSL1	1.33E-05	6.96E-05	-0.815355949	0.815355949	M1	Male	trans
cg14867071_RNU6-172P	1.33E-05	6.96E-05	0.823874259	0.823874259	M1	Male	trans
cg27513510_LRRC37A11P	1.33E-05	6.96E-05	-1.028317969	1.028317969	M1	Male	trans
cg03549208_ENSG00000238004	1.33E-05	6.96E-05	-0.516336263	0.516336263	M1	Male	trans
cg14826752_TPT1P2	1.33E-05	6.96E-05	-0.341509735	0.341509735	M1	Male	trans
cg14826752_MIR1237	1.33E-05	6.96E-05	-0.341509735	0.341509735	M1	Male	trans
cg14826752_RN7SL299P	1.33E-05	6.96E-05	-0.761372985	0.761372985	M1	Male	trans
cg14826752_RN7SL201P	1.33E-05	6.96E-05	-0.761372985	0.761372985	M1	Male	trans
cg14826752_MARK2P14	1.33E-05	6.96E-05	-0.761372985	0.761372985	M1	Male	trans
cg14826752_MARK2P10	1.33E-05	6.96E-05	-0.761372985	0.761372985	M1	Male	trans
cg14826752_RNF2P1	1.33E-05	6.96E-05	-0.176442542	0.176442542	M1	Male	trans
cg14826752_LINC02643	1.33E-05	6.96E-05	-0.243119814	0.243119814	M1	Male	trans
cg14826752_ENSG00000220076	1.33E-05	6.96E-05	-0.255478734	0.255478734	M1	Male	trans
cg14826752_ENSG00000229395	1.33E-05	6.96E-05	-0.761372985	0.761372985	M1	Male	trans
cg14826752_RN7SKP27	1.33E-05	6.96E-05	-0.540377118	0.540377118	M1	Male	trans
cg14826752_RPL7AP7	1.33E-05	6.96E-05	-0.44287167	0.44287167	M1	Male	trans
cg14826752_ENSG00000214210	1.33E-05	6.96E-05	-0.581104818	0.581104818	M1	Male	trans
cg14826752_ENSG00000226169	1.33E-05	6.96E-05	-0.540377118	0.540377118	M1	Male	trans
cg14826752_ENSG00000239674	1.33E-05	6.96E-05	-0.44287167	0.44287167	M1	Male	trans
cg11444278_ARHGAP25	1.33E-05	6.96E-05	0.309977905	0.309977905	M1	Male	trans
cg17593097_SBF1P2	1.33E-05	6.96E-05	-0.488080478	0.488080478	M1	Male	trans
cg04304019_ENSG00000237904	1.33E-05	6.96E-05	-0.303483105	0.303483105	M1	Male	trans
cg15006082_ENSG00000228401	1.33E-05	6.96E-05	1.023020279	1.023020279	M1	Male	trans
cg11851382_RGS18	1.33E-05	6.96E-05	-0.29395345	0.29395345	M1	Male	trans
cg11444278_NKX6-3	1.33E-05	6.96E-05	0.412347142	0.412347142	M1	Male	trans
cg22549984_TBC1D21	1.33E-05	6.96E-05	-1.429766059	1.429766059	M1	Male	trans
cg15122603_CNN2P8	1.33E-05	6.96E-05	-0.994903223	0.994903223	M1	Male	trans
cg22052629_UTP15	1.33E-05	6.96E-05	-0.580168363	0.580168363	M1	Male	trans
cg16507569_TAS2R41	1.33E-05	6.96E-05	-0.750791054	0.750791054	M1	Male	trans
cg03273265_CNR1	1.33E-05	6.96E-05	-0.744976112	0.744976112	M1	Male	trans
cg05740632_TRAV34	1.33E-05	6.96E-05	-0.756364858	0.756364858	M1	Male	trans
cg20370576_RPL14P6	1.33E-05	6.96E-05	0.578982668	0.578982668	M1	Male	trans
cg07850274_ORC3	1.33E-05	6.96E-05	-0.731110997	0.731110997	M1	Male	trans
cg04981410_HNRNPA1P3	1.33E-05	6.96E-05	0.841049169	0.841049169	M1	Male	trans
cg01851608_SNORA70E	1.33E-05	6.96E-05	-0.677043697	0.677043697	M1	Male	trans
cg03639782_BVES-AS1	1.33E-05	6.96E-05	-0.3027875	0.3027875	M1	Male	trans
cg12485992_RNU6-269P	1.33E-05	6.96E-05	-1.424065062	1.424065062	M1	Male	trans
cg15151670_TRGV10	1.33E-05	6.96E-05	-0.395041855	0.395041855	M1	Male	trans
cg04070489_PAX2	1.33E-05	6.96E-05	-1.195617817	1.195617817	M1	Male	trans
cg13419774_SPOCK1	1.33E-05	6.96E-05	-0.543264354	0.543264354	M1	Male	trans
cg06803261_SHOC1	1.33E-05	6.96E-05	-0.675902077	0.675902077	M1	Male	trans
cg13410725_SGCE	1.33E-05	6.96E-05	-0.646184689	0.646184689	M1	Male	trans
cg24626239_LINC02013	1.33E-05	6.96E-05	0.934785245	0.934785245	M1	Male	trans
cg20504446_MIR608	1.33E-05	6.96E-05	-1.139479874	1.139479874	M1	Male	trans
cg10175261_ACTRT1P1	1.33E-05	6.96E-05	-0.761193096	0.761193096	M1	Male	trans
cg07596643_ENSG00000243129	1.33E-05	6.96E-05	0.368247159	0.368247159	M1	Male	trans
cg02463988_CHMP1AP1	1.33E-05	6.96E-05	-0.397917532	0.397917532	M1	Male	trans
cg02463988_H2BP3	1.33E-05	6.96E-05	-0.240295381	0.240295381	M1	Male	trans
cg02463988_RN7SL797P	1.33E-05	6.96E-05	-0.203086664	0.203086664	M1	Male	trans
cg02463988_RN7SKP226	1.33E-05	6.96E-05	-0.887130376	0.887130376	M1	Male	trans
cg02463988_OR4C10P	1.33E-05	6.96E-05	-0.887130376	0.887130376	M1	Male	trans
cg02463988_MIR654	1.33E-05	6.96E-05	-0.887130376	0.887130376	M1	Male	trans
cg02463988_RPS26P54	1.33E-05	6.96E-05	-0.594671691	0.594671691	M1	Male	trans
cg02463988_LINC01665	1.33E-05	6.96E-05	-0.887130376	0.887130376	M1	Male	trans
cg02463988_ENSG00000232408	1.33E-05	6.96E-05	-0.795835064	0.795835064	M1	Male	trans
cg02463988_IFNA17	1.33E-05	6.96E-05	-0.62963221	0.62963221	M1	Male	trans
cg02463988_RNU4-65P	1.33E-05	6.96E-05	-0.425437025	0.425437025	M1	Male	trans
cg02463988_LINC00385	1.33E-05	6.96E-05	-0.448577383	0.448577383	M1	Male	trans
cg02463988_GPHB5	1.33E-05	6.96E-05	-0.62963221	0.62963221	M1	Male	trans
cg02463988_SNORD114-9	1.33E-05	6.96E-05	-0.810958667	0.810958667	M1	Male	trans
cg02463988_ENSG00000216811	1.33E-05	6.96E-05	-0.297676632	0.297676632	M1	Male	trans
cg02463988_ENSG00000236075	1.33E-05	6.96E-05	-0.516021606	0.516021606	M1	Male	trans
cg01822071_RNU1-151P	1.33E-05	6.96E-05	-0.618822989	0.618822989	M1	Male	trans
cg11086960_LRRN1	1.33E-05	6.96E-05	-0.768931671	0.768931671	M1	Male	trans
cg16711084_ENSG00000228438	1.33E-05	6.96E-05	-0.289642347	0.289642347	M1	Male	trans
cg16711084_LINC02829	1.33E-05	6.96E-05	-0.674337886	0.674337886	M1	Male	trans
cg16711084_MTND5P17	1.33E-05	6.96E-05	-0.469805992	0.469805992	M1	Male	trans
cg16711084_ENSG00000212266	1.33E-05	6.96E-05	-0.226342996	0.226342996	M1	Male	trans
cg16711084_ENSG00000223422	1.33E-05	6.96E-05	-0.573241471	0.573241471	M1	Male	trans
cg16711084_ENSG00000232512	1.33E-05	6.96E-05	-0.469805992	0.469805992	M1	Male	trans
cg16711084_FOXB2	1.33E-05	6.96E-05	-0.807677742	0.807677742	M1	Male	trans
cg16711084_ENSG00000200891	1.33E-05	6.96E-05	-0.452685993	0.452685993	M1	Male	trans
cg16711084_ENSG00000233835	1.33E-05	6.96E-05	-0.807677742	0.807677742	M1	Male	trans
cg16711084_ENSG00000234613	1.33E-05	6.96E-05	-0.807677742	0.807677742	M1	Male	trans
cg04837653_FAM220A	1.33E-05	6.96E-05	-0.675276526	0.675276526	M1	Male	trans
cg22821472_LINC01115	1.33E-05	6.96E-05	-0.634400038	0.634400038	M1	Male	trans
cg06540372_RNU6ATAC10P	1.33E-05	6.96E-05	-0.890899191	0.890899191	M1	Male	trans
cg12852285_SNORA11G	1.33E-05	6.96E-05	-0.722277018	0.722277018	M1	Male	trans
cg02763565_RPL23AP28	1.33E-05	6.96E-05	-0.588331715	0.588331715	M1	Male	trans
cg13556387_ENSG00000234796	1.33E-05	6.96E-05	-0.706967834	0.706967834	M1	Male	trans
cg14591380_AMER3	1.33E-05	6.96E-05	-0.313189509	0.313189509	M1	Male	trans
cg22551062_KRT8P14	1.33E-05	6.96E-05	-0.347338806	0.347338806	M1	Male	trans
cg00710456_SCUBE1-AS1	1.33E-05	6.96E-05	-0.651259593	0.651259593	M1	Male	trans
cg02792740_ADH5	1.33E-05	6.96E-05	0.567658578	0.567658578	M1	Male	trans
cg03098826_EEF1A2	1.33E-05	6.96E-05	-1.209411682	1.209411682	M1	Male	trans
cg16977073_CD83	1.33E-05	6.96E-05	-0.677859476	0.677859476	M1	Male	trans
cg05123276_RPS6P20	1.33E-05	6.96E-05	-0.887692392	0.887692392	M1	Male	trans
cg09499109_MAGEA11	1.33E-05	6.96E-05	-0.776060522	0.776060522	M1	Male	trans
cg02792740_LMBRD1	1.33E-05	6.96E-05	0.622976039	0.622976039	M1	Male	trans
cg12312923_RNU6-1240P	1.33E-05	6.96E-05	0.698209828	0.698209828	M1	Male	trans
cg12312923_IGKV1OR2-3	1.33E-05	6.96E-05	1.162197542	1.162197542	M1	Male	trans
cg12312923_RNU2-16P	1.33E-05	6.96E-05	0.443513629	0.443513629	M1	Male	trans
cg12312923_MIR548A1	1.33E-05	6.96E-05	1.162197542	1.162197542	M1	Male	trans
cg12312923_RPS29P15	1.33E-05	6.96E-05	1.162197542	1.162197542	M1	Male	trans
cg12312923_RNU1-148P	1.33E-05	6.96E-05	0.416331208	0.416331208	M1	Male	trans
cg12312923_RPS8P4	1.33E-05	6.96E-05	0.442857234	0.442857234	M1	Male	trans
cg12312923_RPL30P12	1.33E-05	6.96E-05	1.162197542	1.162197542	M1	Male	trans
cg12312923_ENSG00000220204	1.33E-05	6.96E-05	1.162197542	1.162197542	M1	Male	trans
cg12312923_RPL31P13	1.33E-05	6.96E-05	0.824858473	0.824858473	M1	Male	trans
cg12312923_LINC01247	1.33E-05	6.96E-05	0.824858473	0.824858473	M1	Male	trans
cg12312923_LINC01795	1.33E-05	6.96E-05	0.824858473	0.824858473	M1	Male	trans
cg12312923_DNAJC17P1	1.33E-05	6.96E-05	0.824858473	0.824858473	M1	Male	trans
cg12312923_SNRPGP8	1.33E-05	6.96E-05	0.410946448	0.410946448	M1	Male	trans
cg12312923_RNU2-48P	1.33E-05	6.96E-05	0.676021314	0.676021314	M1	Male	trans
cg12312923_MIR1-1HG	1.33E-05	6.96E-05	0.824858473	0.824858473	M1	Male	trans
cg12312923_RPL19P20	1.33E-05	6.96E-05	0.477421358	0.477421358	M1	Male	trans
cg12312923_ENSG00000234932	1.33E-05	6.96E-05	0.676021314	0.676021314	M1	Male	trans
cg12312923_ENSG00000237163	1.33E-05	6.96E-05	0.477421358	0.477421358	M1	Male	trans
cg12312923_ENSG00000237480	1.33E-05	6.96E-05	0.509748112	0.509748112	M1	Male	trans
cg14655590_MAGI2-AS2	1.33E-05	6.96E-05	-0.655314642	0.655314642	M1	Male	trans
cg01612891_OR6V1	1.33E-05	6.96E-05	-0.627142163	0.627142163	M1	Male	trans
cg14492241_RPL5P22	1.33E-05	6.96E-05	-0.758294066	0.758294066	M1	Male	trans
cg27315841_MTCO1P23	1.33E-05	6.97E-05	1.108022414	1.108022414	M1	Male	trans
cg12513911_VN1R17P	1.33E-05	6.97E-05	0.942997761	0.942997761	M1	Male	trans
cg03655023_TIGD7	1.33E-05	6.97E-05	-0.739025446	0.739025446	M1	Male	trans
cg22280068_RN7SL364P	1.33E-05	6.97E-05	-0.757452405	0.757452405	M1	Male	trans
cg06803261_ASTN2-AS1	1.33E-05	6.97E-05	-0.695150049	0.695150049	M1	Male	trans
cg25348374_ENSG00000232668	1.33E-05	6.97E-05	0.415524066	0.415524066	M1	Male	trans
cg07850274_SMPDL3A	1.33E-05	6.97E-05	-0.677456438	0.677456438	M1	Male	trans
cg09809224_ENSG00000240023	1.33E-05	6.97E-05	-0.461988176	0.461988176	M1	Male	trans
cg19135536_SNORD18A	1.33E-05	6.97E-05	0.741376087	0.741376087	M1	Male	trans
cg18878984_SLC24A2	1.33E-05	6.97E-05	-0.091179072	0.091179072	M1	Male	trans
cg02399454_ENSG00000231604	1.33E-05	6.97E-05	-0.455662268	0.455662268	M1	Male	trans
cg24432376_RNU4-74P	1.33E-05	6.97E-05	-0.637731113	0.637731113	M1	Male	trans
cg05523652_C2orf83	1.33E-05	6.97E-05	-0.454874855	0.454874855	M1	Male	trans
cg22052629_POLR2B	1.33E-05	6.97E-05	-0.609612309	0.609612309	M1	Male	trans
cg00137264_NMNAT1P2	1.33E-05	6.97E-05	-0.572427365	0.572427365	M1	Male	trans
cg16183361_RNU6-1286P	1.33E-05	6.97E-05	2.01227124	2.01227124	M1	Male	trans
cg14981546_BAK1P2	1.33E-05	6.97E-05	0.315751481	0.315751481	M1	Male	trans
cg22253653_RNA5SP190	1.33E-05	6.97E-05	-0.582566814	0.582566814	M1	Male	trans
cg19431048_ANO4	1.33E-05	6.97E-05	-0.444025856	0.444025856	M1	Male	trans
cg04407141_LCN1P1	1.33E-05	6.97E-05	-0.67520348	0.67520348	M1	Male	trans
cg04667775_HELT	1.33E-05	6.97E-05	-0.94689883	0.94689883	M1	Male	trans
cg12877532_LINC02535	1.33E-05	6.97E-05	-0.932144444	0.932144444	M1	Male	trans
cg04608651_H1-3	1.33E-05	6.97E-05	0.575383884	0.575383884	M1	Male	trans
cg08989647_HLA-DRB9	1.33E-05	6.97E-05	-1.36316736	1.36316736	M1	Male	trans
cg19632822_ENSG00000228521	1.33E-05	6.97E-05	-0.633843816	0.633843816	M1	Male	trans
cg02353048_ENSG00000111788	1.33E-05	6.97E-05	-0.545788403	0.545788403	M1	Male	trans
cg16064295_TRAM2-AS1	1.33E-05	6.97E-05	-0.796414279	0.796414279	M1	Male	trans
cg12584394_Y_RNA	1.33E-05	6.97E-05	1.105074907	1.105074907	M1	Male	trans
cg14924064_RPL5P2	1.33E-05	6.97E-05	0.523955395	0.523955395	M1	Male	trans
cg11868136_ENSG00000217825	1.33E-05	6.97E-05	-0.316214799	0.316214799	M1	Male	trans
cg11444278_ENSG00000229567	1.33E-05	6.97E-05	0.49661335	0.49661335	M1	Male	trans
cg00743325_ZNF70P1	1.33E-05	6.97E-05	0.520190578	0.520190578	M1	Male	trans
cg10798164_RHAG	1.33E-05	6.97E-05	-0.958867059	0.958867059	M1	Male	trans
cg26586804_IL23A	1.33E-05	6.97E-05	-0.912047949	0.912047949	M1	Male	trans
cg24304928_IL36RN	1.33E-05	6.97E-05	-0.491800461	0.491800461	M1	Male	trans
cg11263225_LINC00466	1.33E-05	6.97E-05	-0.779587435	0.779587435	M1	Male	trans
cg25587920_CNN2P8	1.33E-05	6.97E-05	-0.919734295	0.919734295	M1	Male	trans
cg11056334_DDAH1	1.33E-05	6.97E-05	-0.397703804	0.397703804	M1	Male	trans
cg26881535_LINC01283	1.33E-05	6.97E-05	-0.898241043	0.898241043	M1	Male	trans
cg04539165_KRT28	1.33E-05	6.97E-05	-0.924500962	0.924500962	M1	Male	trans
cg22597706_ZNF70P1	1.33E-05	6.97E-05	-0.787195969	0.787195969	M1	Male	trans
cg23667707_PTMAP1	1.33E-05	6.97E-05	-0.332927231	0.332927231	M1	Male	trans
cg01685353_RNA5SP57	1.33E-05	6.97E-05	-0.922072047	0.922072047	M1	Male	trans
cg20426932_HERC2P4	1.33E-05	6.97E-05	1.19424961	1.19424961	M1	Male	trans
cg00458454_BPIFB2	1.33E-05	6.97E-05	-0.524687473	0.524687473	M1	Male	trans
cg14668447_RNASE3	1.33E-05	6.97E-05	0.861309838	0.861309838	M1	Male	trans
cg17300451_CBLN1	1.33E-05	6.97E-05	-0.544783515	0.544783515	M1	Male	trans
cg12186981_ENSG00000236182	1.33E-05	6.97E-05	-0.771644091	0.771644091	M1	Male	trans
cg16670742_OR6K3	1.33E-05	6.97E-05	-0.539910311	0.539910311	M1	Male	trans
cg04678080_RNA5SP435	1.33E-05	6.97E-05	0.524484349	0.524484349	M1	Male	trans
cg15120247_U8	1.33E-05	6.97E-05	-0.680919823	0.680919823	M1	Male	trans
cg12046362_LIMS2	1.33E-05	6.97E-05	-0.537059022	0.537059022	M1	Male	trans
ch.2.54406426R_ENSG00000235386	1.33E-05	6.97E-05	0.750784145	0.750784145	M1	Male	trans
cg09435249_RN7SL18P	1.33E-05	6.97E-05	-0.282623342	0.282623342	M1	Male	trans
cg04000274_ECM2	1.33E-05	6.97E-05	-1.187433989	1.187433989	M1	Male	trans
cg18305853_EBF3	1.33E-05	6.97E-05	-0.087141695	0.087141695	M1	Male	trans
cg17729630_MIR421	1.33E-05	6.97E-05	0.815348542	0.815348542	M1	Male	trans
cg26474203_PLGLA	1.33E-05	6.97E-05	-0.580197219	0.580197219	M1	Male	trans
cg02340312_SGO2	1.33E-05	6.97E-05	-0.777427801	0.777427801	M1	Male	trans
cg04463911_HSP90AA5P	1.33E-05	6.97E-05	-0.717823193	0.717823193	M1	Male	trans
cg21135307_GOLGA8UP	1.33E-05	6.97E-05	0.840568381	0.840568381	M1	Male	trans
cg14464852_EIF4EP4	1.33E-05	6.97E-05	-0.667253565	0.667253565	M1	Male	trans
cg20072171_USP17L15	1.33E-05	6.97E-05	0.687033904	0.687033904	M1	Male	trans
cg15482000_NLRP11	1.33E-05	6.97E-05	-0.695220203	0.695220203	M1	Male	trans
cg22168087_LBH	1.33E-05	6.97E-05	0.408005399	0.408005399	M1	Male	trans
cg15541863_ADRA1A	1.33E-05	6.97E-05	-1.169762134	1.169762134	M1	Male	trans
cg05472380_NPM1P31	1.33E-05	6.97E-05	-0.546504256	0.546504256	M1	Male	trans
cg07918589_KLK3	1.33E-05	6.97E-05	-0.745823978	0.745823978	M1	Male	trans
cg22052629_RNF8	1.33E-05	6.97E-05	-0.626336249	0.626336249	M1	Male	trans
cg23404528_LINC00518	1.33E-05	6.97E-05	0.434257128	0.434257128	M1	Male	trans
cg12705340_RNU6-951P	1.33E-05	6.97E-05	0.904825002	0.904825002	M1	Male	trans
cg01202651_CRISP3	1.33E-05	6.97E-05	-0.543208001	0.543208001	M1	Male	trans
cg02063677_NLRP14	1.33E-05	6.97E-05	-0.820654163	0.820654163	M1	Male	trans
cg14732488_PCLAF	1.33E-05	6.97E-05	-0.549954803	0.549954803	M1	Male	trans
cg11724156_ANKRD26P2	1.33E-05	6.97E-05	-0.496804642	0.496804642	M1	Male	trans
cg23234634_REN	1.33E-05	6.97E-05	-0.512703212	0.512703212	M1	Male	trans
cg15315714_HBG2	1.33E-05	6.97E-05	-1.02950412	1.02950412	M1	Male	trans
cg03802120_OLIG1	1.33E-05	6.97E-05	-0.579780113	0.579780113	M1	Male	trans
cg00419213_RNU6-1203P	1.33E-05	6.97E-05	1.044179824	1.044179824	M1	Male	trans
cg14267705_TMEM26	1.33E-05	6.98E-05	-0.729661843	0.729661843	M1	Male	trans
cg05703749_ENSG00000227809	1.33E-05	6.98E-05	-0.374989286	0.374989286	M1	Male	trans
cg09179485_AP1S2P1	1.33E-05	6.98E-05	0.781215642	0.781215642	M1	Male	trans
cg07850274_HEATR6	1.33E-05	6.98E-05	-0.762848674	0.762848674	M1	Male	trans
cg08825286_RPS24P13	1.33E-05	6.98E-05	-1.096196505	1.096196505	M1	Male	trans
cg10590338_TBC1D3P2	1.33E-05	6.98E-05	0.545512571	0.545512571	M1	Male	trans
cg08024174_GNAI2P2	1.33E-05	6.98E-05	-0.704291758	0.704291758	M1	Male	trans
cg19693276_RNY4P13	1.33E-05	6.98E-05	-0.216980494	0.216980494	M1	Male	trans
cg22351216_ENSG00000235861	1.33E-05	6.98E-05	-0.917675178	0.917675178	M1	Male	trans
cg21787835_OR10V1	1.33E-05	6.98E-05	-0.808686256	0.808686256	M1	Male	trans
cg00368414_NCF4-AS1	1.33E-05	6.98E-05	-0.685349653	0.685349653	M1	Male	trans
cg20366486_PHBP1	1.33E-05	6.98E-05	-0.550181702	0.550181702	M1	Male	trans
cg16722318_SLC47A2	1.33E-05	6.98E-05	-0.356590404	0.356590404	M1	Male	trans
cg26486246_ENSG00000231569	1.33E-05	6.98E-05	-1.11423933	1.11423933	M1	Male	trans
cg07994735_CRYBA1	1.33E-05	6.98E-05	-0.543702901	0.543702901	M1	Male	trans
cg07096305_SLC30A5	1.33E-05	6.98E-05	0.614658031	0.614658031	M1	Male	trans
cg02792740_CHUK	1.33E-05	6.98E-05	0.570388397	0.570388397	M1	Male	trans
cg23742872_ENSG00000220537	1.33E-05	6.98E-05	-0.229195235	0.229195235	M1	Male	trans
cg03380612_IFNA13	1.33E-05	6.98E-05	-0.516821782	0.516821782	M1	Male	trans
cg00109781_IGKV3-11	1.33E-05	6.98E-05	-1.096343949	1.096343949	M1	Male	trans
cg20511807_DAZ3	1.33E-05	6.98E-05	0.025937271	0.025937271	M1	Male	trans
cg20511807_DAZ4	1.33E-05	6.98E-05	0.001161492	0.001161492	M1	Male	trans
cg02792740_DENND10	1.33E-05	6.98E-05	0.616805087	0.616805087	M1	Male	trans
cg14203970_ENSG00000233665	1.33E-05	6.98E-05	-1.593752815	1.593752815	M1	Male	trans
cg10959048_IGHV6-1	1.33E-05	6.98E-05	-1.33926061	1.33926061	M1	Male	trans
cg17918184_AP1S2P1	1.33E-05	6.98E-05	-0.535978025	0.535978025	M1	Male	trans
cg11023174_ENSG00000226854	1.33E-05	6.98E-05	-0.239575848	0.239575848	M1	Male	trans
cg14267705_SLX4IP	1.33E-05	6.98E-05	-0.9302934	0.9302934	M1	Male	trans
cg22052629_IPP	1.33E-05	6.98E-05	-0.627153405	0.627153405	M1	Male	trans
cg02117609_RPL7P44	1.33E-05	6.98E-05	-0.439098562	0.439098562	M1	Male	trans
cg10061361_PPIAP33	1.33E-05	6.98E-05	0.642291778	0.642291778	M1	Male	trans
cg20821566_RPS6KA4	1.33E-05	6.98E-05	0.49272602	0.49272602	M1	Male	trans
cg20695805_GPR89P	1.33E-05	6.98E-05	0.531199586	0.531199586	M1	Male	trans
cg20504925_COPS5P1	1.33E-05	6.98E-05	-0.452393597	0.452393597	M1	Male	trans
cg21050001_RNU6-517P	1.33E-05	6.98E-05	-0.337245081	0.337245081	M1	Male	trans
cg24543551_PNMA6A	1.33E-05	6.98E-05	-0.278095905	0.278095905	M1	Male	trans
cg01952618_CCL21	1.33E-05	6.98E-05	-0.970057558	0.970057558	M1	Male	trans
cg21902095_C7orf69	1.33E-05	6.98E-05	0.293564968	0.293564968	M1	Male	trans
cg22548845_RNU1-56P	1.33E-05	6.98E-05	-0.735647411	0.735647411	M1	Male	trans
cg10869830_ENSG00000214614	1.33E-05	6.98E-05	0.981194807	0.981194807	M1	Male	trans
cg14409406_ZWILCH	1.33E-05	6.98E-05	-0.549819067	0.549819067	M1	Male	trans
cg23878076_NIP7P2	1.33E-05	6.98E-05	-0.675882457	0.675882457	M1	Male	trans
cg09588157_USP17L10	1.33E-05	6.98E-05	-0.573193017	0.573193017	M1	Male	trans
cg15309790_BVES-AS1	1.33E-05	6.98E-05	-0.246864156	0.246864156	M1	Male	trans
cg14203970_ENSG00000236450	1.33E-05	6.98E-05	-0.996545227	0.996545227	M1	Male	trans
cg12256809_CST4	1.33E-05	6.98E-05	-0.48593114	0.48593114	M1	Male	trans
cg10946263_ENSG00000100101	1.33E-05	6.98E-05	-1.066724137	1.066724137	M1	Male	trans
cg00137264_FLJ40288	1.33E-05	6.98E-05	-0.61941092	0.61941092	M1	Male	trans
cg21641834_RNU1-38P	1.33E-05	6.98E-05	-0.723758777	0.723758777	M1	Male	trans
cg16542345_LYPLAL1-DT	1.33E-05	6.98E-05	-0.672611419	0.672611419	M1	Male	trans
cg16977073_IGLV3-25	1.33E-05	6.98E-05	-0.689555325	0.689555325	M1	Male	trans
cg13168129_ENSG00000232798	1.33E-05	6.98E-05	0.395610697	0.395610697	M1	Male	trans
cg15973503_REN	1.33E-05	6.98E-05	-0.534773804	0.534773804	M1	Male	trans
cg06690353_COL5A1	1.33E-05	6.98E-05	-0.678852264	0.678852264	M1	Male	trans
cg09990103_DUSP5P2	1.33E-05	6.98E-05	-5.561781435	5.561781435	M1	Male	trans
cg07814977_SNORA47	1.33E-05	6.98E-05	-0.848224216	0.848224216	M1	Male	trans
cg13546658_RN7SL499P	1.33E-05	6.98E-05	0.624424545	0.624424545	M1	Male	trans
cg06738890_LINC00973	1.33E-05	6.98E-05	-0.583925074	0.583925074	M1	Male	trans
cg12553365_STMN4	1.33E-05	6.98E-05	-0.067233602	0.067233602	M1	Male	trans
cg12932951_GPA33	1.33E-05	6.98E-05	-0.957911008	0.957911008	M1	Male	trans
cg06736113_KRTAP10-3	1.33E-05	6.98E-05	-0.408626543	0.408626543	M1	Male	trans
cg09299773_MIR499A	1.33E-05	6.98E-05	-0.771475957	0.771475957	M1	Male	trans
cg24802374_KHDC3L	1.33E-05	6.98E-05	-0.37710201	0.37710201	M1	Male	trans
cg10347082_ENSG00000231034	1.33E-05	6.98E-05	-0.907128404	0.907128404	M1	Male	trans
cg07443778_SYNDIG1L	1.33E-05	6.98E-05	-0.846265312	0.846265312	M1	Male	trans
cg27146574_OR51I2	1.33E-05	6.98E-05	-0.978129902	0.978129902	M1	Male	trans
cg22237508_BPIFA4P	1.33E-05	6.98E-05	0.709697763	0.709697763	M1	Male	trans
cg24578004_IGKV3D-15	1.33E-05	6.98E-05	-0.856489646	0.856489646	M1	Male	trans
cg24728770_VIP	1.33E-05	6.98E-05	-0.514576561	0.514576561	M1	Male	trans
cg08534653_RN7SL606P	1.33E-05	6.98E-05	0.879062435	0.879062435	M1	Male	trans
cg22549984_OR9M1P	1.33E-05	6.98E-05	-0.101493831	0.101493831	M1	Male	trans
cg16712416_MIPEPP2	1.33E-05	6.98E-05	-0.544816676	0.544816676	M1	Male	trans
cg23059091_GAPDHP21	1.33E-05	6.98E-05	-0.366844421	0.366844421	M1	Male	trans
cg22121946_HNRNPFP1	1.33E-05	6.98E-05	-0.521015272	0.521015272	M1	Male	trans
cg04768463_ANKRD62	1.33E-05	6.98E-05	-0.863433544	0.863433544	M1	Male	trans
cg04407141_SUPT20HL2	1.33E-05	6.98E-05	-0.653156243	0.653156243	M1	Male	trans
cg01764107_IGHV3-47	1.33E-05	6.98E-05	-0.75566426	0.75566426	M1	Male	trans
cg16550453_DEFA1	1.33E-05	6.98E-05	-0.453647831	0.453647831	M1	Male	trans
cg07919744_RN7SL26P	1.33E-05	6.98E-05	-0.749707472	0.749707472	M1	Male	trans
cg09588157_MARK2P15	1.33E-05	6.98E-05	-1.768637349	1.768637349	M1	Male	trans
cg02207084_ENSG00000226780	1.33E-05	6.98E-05	-0.326123619	0.326123619	M1	Male	trans
cg22836400_PTMAP8	1.33E-05	6.99E-05	0.384990998	0.384990998	M1	Male	trans
cg02792740_PSMA1	1.33E-05	6.99E-05	0.605252169	0.605252169	M1	Male	trans
cg15299008_HTR3C2P	1.33E-05	6.99E-05	0.458083222	0.458083222	M1	Male	trans
cg07850274_FASTKD3	1.33E-05	6.99E-05	-0.736921133	0.736921133	M1	Male	trans
cg09789229_SPANXA2	1.33E-05	6.99E-05	-0.250924852	0.250924852	M1	Male	trans
cg05835309_OR4F6	1.33E-05	6.99E-05	-0.341590918	0.341590918	M1	Male	trans
cg14204081_AP1S2P1	1.33E-05	6.99E-05	0.54604906	0.54604906	M1	Male	trans
cg05497124_ENSG00000235296	1.33E-05	6.99E-05	-0.756561707	0.756561707	M1	Male	trans
cg03958058_LDHC	1.33E-05	6.99E-05	-0.31102082	0.31102082	M1	Male	trans
cg17348378_ENSG00000234675	1.33E-05	6.99E-05	-0.430869218	0.430869218	M1	Male	trans
cg19703425_TCL1A	1.33E-05	6.99E-05	-1.586736632	1.586736632	M1	Male	trans
cg24728770_SLC6A1	1.33E-05	6.99E-05	-0.448338417	0.448338417	M1	Male	trans
cg14229362_LINC01627	1.33E-05	6.99E-05	0.834818941	0.834818941	M1	Male	trans
cg12046362_ISLR2	1.33E-05	6.99E-05	-0.44471911	0.44471911	M1	Male	trans
cg06926377_MIR95	1.33E-05	6.99E-05	-0.647518425	0.647518425	M1	Male	trans
cg04465052_LMX1A-AS1	1.33E-05	6.99E-05	-0.607221636	0.607221636	M1	Male	trans
cg13019493_RRAS2P2	1.33E-05	6.99E-05	-0.991671991	0.991671991	M1	Male	trans
cg12553365_UNCX	1.33E-05	6.99E-05	-0.107704451	0.107704451	M1	Male	trans
cg17714200_RNU6-508P	1.33E-05	6.99E-05	-0.780670154	0.780670154	M1	Male	trans
cg07793432_ARL4A	1.33E-05	6.99E-05	-0.752428948	0.752428948	M1	Male	trans
cg07833852_ENSG00000232546	1.33E-05	6.99E-05	-0.523199575	0.523199575	M1	Male	trans
cg09987517_RN7SKP240	1.33E-05	6.99E-05	-0.489733894	0.489733894	M1	Male	trans
cg09911521_ENSG00000233928	1.33E-05	6.99E-05	0.693720837	0.693720837	M1	Male	trans
cg23404528_RNU1-52P	1.33E-05	6.99E-05	0.608808114	0.608808114	M1	Male	trans
cg21149260_PHYHD1	1.33E-05	6.99E-05	-0.931830135	0.931830135	M1	Male	trans
cg23422587_CSTP1	1.33E-05	6.99E-05	0.575293593	0.575293593	M1	Male	trans
cg14924064_RASGRP2	1.33E-05	6.99E-05	0.501945346	0.501945346	M1	Male	trans
cg08656369_ENSG00000238260	1.33E-05	6.99E-05	-0.654900405	0.654900405	M1	Male	trans
cg09817248_ENSG00000237921	1.33E-05	6.99E-05	2.260574672	2.260574672	M1	Male	trans
cg07830906_ENSG00000229882	1.33E-05	6.99E-05	-0.548165049	0.548165049	M1	Male	trans
cg20725662_LRRTM4-AS1	1.33E-05	6.99E-05	-0.891191805	0.891191805	M1	Male	trans
cg19811864_ADAMDEC1	1.33E-05	6.99E-05	0.34212936	0.34212936	M1	Male	trans
cg26502489_BCAS2P3	1.33E-05	6.99E-05	-0.974725092	0.974725092	M1	Male	trans
cg09363777_SOWAHA	1.33E-05	6.99E-05	-0.59186562	0.59186562	M1	Male	trans
cg02633723_OR56A3	1.33E-05	6.99E-05	1.694836708	1.694836708	M1	Male	trans
cg06803261_EFCAB6-AS1	1.33E-05	6.99E-05	-0.69133591	0.69133591	M1	Male	trans
cg14564616_PRSS40A	1.33E-05	6.99E-05	1.373143376	1.373143376	M1	Male	trans
cg13229245_ENSG00000238207	1.33E-05	6.99E-05	0.392051533	0.392051533	M1	Male	trans
cg08973217_HAO1	1.33E-05	6.99E-05	-0.400387102	0.400387102	M1	Male	trans
cg06926377_CICP5	1.33E-05	6.99E-05	-0.57638948	0.57638948	M1	Male	trans
cg24605553_ENSG00000234586	1.33E-05	6.99E-05	0.67560568	0.67560568	M1	Male	trans
cg12372163_IL23A	1.33E-05	6.99E-05	-0.563896937	0.563896937	M1	Male	trans
cg12656219_BRWD1-AS1	1.33E-05	6.99E-05	-0.720004645	0.720004645	M1	Male	trans
cg17406354_FAM74A1	1.33E-05	6.99E-05	-1.305048556	1.305048556	M1	Male	trans
cg25591377_ENSG00000186076	1.33E-05	6.99E-05	0.731821655	0.731821655	M1	Male	trans
cg19949510_RPL7AP61	1.34E-05	6.99E-05	-0.607234217	0.607234217	M1	Male	trans
cg01693891_GPR42	1.34E-05	6.99E-05	-0.516215067	0.516215067	M1	Male	trans
cg07490485_SEMG2	1.34E-05	6.99E-05	-0.662058305	0.662058305	M1	Male	trans
cg19471613_LMX1A-AS1	1.34E-05	6.99E-05	-0.914581712	0.914581712	M1	Male	trans
cg03422593_LOXL4	1.34E-05	6.99E-05	0.599516824	0.599516824	M1	Male	trans
cg26250046_GPA33	1.34E-05	6.99E-05	-0.515089252	0.515089252	M1	Male	trans
cg20057147_ENSG00000213393	1.34E-05	6.99E-05	-0.63451542	0.63451542	M1	Male	trans
cg17355385_ENSG00000186328	1.34E-05	6.99E-05	0.612134088	0.612134088	M1	Male	trans
cg16413428_LINC01755	1.34E-05	6.99E-05	-0.98396631	0.98396631	M1	Male	trans
cg07764563_ICAM1	1.34E-05	6.99E-05	0.345637328	0.345637328	M1	Male	trans
cg13455842_RN7SKP221	1.34E-05	6.99E-05	-0.384264032	0.384264032	M1	Male	trans
cg15912082_RNU6-992P	1.34E-05	6.99E-05	-0.795372178	0.795372178	M1	Male	trans
cg27445894_LRRC75B	1.34E-05	6.99E-05	-0.666446332	0.666446332	M1	Male	trans
cg10499042_HRNR	1.34E-05	6.99E-05	-0.824591713	0.824591713	M1	Male	trans
cg14188831_EGR3	1.34E-05	6.99E-05	0.370290907	0.370290907	M1	Male	trans
cg14732488_KCNH7	1.34E-05	6.99E-05	-0.503598851	0.503598851	M1	Male	trans
cg22280068_RN7SL306P	1.34E-05	6.99E-05	-0.771457984	0.771457984	M1	Male	trans
cg23740016_LINC02645	1.34E-05	6.99E-05	-0.682627319	0.682627319	M1	Male	trans
cg10039163_TCL1A	1.34E-05	6.99E-05	-0.923468814	0.923468814	M1	Male	trans
cg11478335_ETS2	1.34E-05	6.99E-05	-0.556607314	0.556607314	M1	Male	trans
cg11056334_CISD2	1.34E-05	6.99E-05	-0.393923512	0.393923512	M1	Male	trans
cg13320138_RNU6-247P	1.34E-05	6.99E-05	0.54070258	0.54070258	M1	Male	trans
cg04544994_SLC25A1P3	1.34E-05	6.99E-05	-0.583065136	0.583065136	M1	Male	trans
cg11478335_ENSG00000228521	1.34E-05	6.99E-05	-0.695204706	0.695204706	M1	Male	trans
cg13700458_PPP1R2P5	1.34E-05	6.99E-05	-1.039052515	1.039052515	M1	Male	trans
cg07596643_LINC01119	1.34E-05	6.99E-05	0.445849896	0.445849896	M1	Male	trans
cg23817672_ENSG00000223602	1.34E-05	6.99E-05	-0.726863462	0.726863462	M1	Male	trans
cg06752985_ID1	1.34E-05	6.99E-05	-0.580719732	0.580719732	M1	Male	trans
cg19653415_TCL1B	1.34E-05	7.00E-05	-0.884883857	0.884883857	M1	Male	trans
cg09777060_ENSG00000232325	1.34E-05	7.00E-05	-0.403435749	0.403435749	M1	Male	trans
cg03134747_RPS10P14	1.34E-05	7.00E-05	-0.651621759	0.651621759	M1	Male	trans
cg22850258_SERPINB10	1.34E-05	7.00E-05	-0.608304472	0.608304472	M1	Male	trans
cg27256177_CALM1P2	1.34E-05	7.00E-05	1.174567531	1.174567531	M1	Male	trans
cg17714200_RNU6-784P	1.34E-05	7.00E-05	-0.646416194	0.646416194	M1	Male	trans
cg16068431_ENSG00000242103	1.34E-05	7.00E-05	-0.867977826	0.867977826	M1	Male	trans
cg04266774_MTND4P30	1.34E-05	7.00E-05	-0.745846648	0.745846648	M1	Male	trans
cg23929072_TLX1	1.34E-05	7.00E-05	0.444821997	0.444821997	M1	Male	trans
cg03038245_ENSG00000213076	1.34E-05	7.00E-05	-0.700749847	0.700749847	M1	Male	trans
cg17010254_MMP27	1.34E-05	7.00E-05	0.492502833	0.492502833	M1	Male	trans
cg10492042_RPL6P25	1.34E-05	7.00E-05	0.506269793	0.506269793	M1	Male	trans
cg13556387_ENSG00000228079	1.34E-05	7.00E-05	-0.496488537	0.496488537	M1	Male	trans
cg00333184_LINC02778	1.34E-05	7.00E-05	-0.620483517	0.620483517	M1	Male	trans
cg00333184_CTNNA2-AS1	1.34E-05	7.00E-05	-0.370769822	0.370769822	M1	Male	trans
cg00333184_RNA5SP113	1.34E-05	7.00E-05	-0.296763155	0.296763155	M1	Male	trans
cg00333184_NDUFS5P2	1.34E-05	7.00E-05	-0.491277964	0.491277964	M1	Male	trans
cg00333184_MTND5P29	1.34E-05	7.00E-05	-0.689567602	0.689567602	M1	Male	trans
cg00333184_RNU6-169P	1.34E-05	7.00E-05	-0.87159149	0.87159149	M1	Male	trans
cg00333184_LINC02433	1.34E-05	7.00E-05	-0.435795745	0.435795745	M1	Male	trans
cg00333184_MIR218-2	1.34E-05	7.00E-05	-0.869513283	0.869513283	M1	Male	trans
cg00333184_FUNDC2P3	1.34E-05	7.00E-05	-0.565142278	0.565142278	M1	Male	trans
cg00333184_ASB10	1.34E-05	7.00E-05	-0.435795745	0.435795745	M1	Male	trans
cg00333184_LINC02247	1.34E-05	7.00E-05	-0.565142278	0.565142278	M1	Male	trans
cg00333184_IGF2-AS	1.34E-05	7.00E-05	-0.435795745	0.435795745	M1	Male	trans
cg00333184_SPEM1	1.34E-05	7.00E-05	-0.85228144	0.85228144	M1	Male	trans
cg00333184_Y_RNA	1.34E-05	7.00E-05	-0.79823221	0.79823221	M1	Male	trans
cg00333184_SMSP1	1.34E-05	7.00E-05	-0.565142278	0.565142278	M1	Male	trans
cg00333184_ENSG00000227679	1.34E-05	7.00E-05	-0.096746536	0.096746536	M1	Male	trans
cg00333184_CT45A5	1.34E-05	7.00E-05	-0.225638821	0.225638821	M1	Male	trans
cg00333184_ENSG00000230432	1.34E-05	7.00E-05	-0.435795745	0.435795745	M1	Male	trans
cg00333184_ENSG00000230621	1.34E-05	7.00E-05	-0.689567602	0.689567602	M1	Male	trans
cg00333184_ACTBP12	1.34E-05	7.00E-05	-0.971577305	0.971577305	M1	Male	trans
cg00333184_MTND5P18	1.34E-05	7.00E-05	-0.971577305	0.971577305	M1	Male	trans
cg00333184_PHOX2B	1.34E-05	7.00E-05	-0.236053891	0.236053891	M1	Male	trans
cg00333184_RN7SL868P	1.34E-05	7.00E-05	-0.971577305	0.971577305	M1	Male	trans
cg00333184_ZNF734P	1.34E-05	7.00E-05	-0.933394802	0.933394802	M1	Male	trans
cg00333184_MTND1P2	1.34E-05	7.00E-05	-0.971577305	0.971577305	M1	Male	trans
cg00333184_H3P29	1.34E-05	7.00E-05	-0.971577305	0.971577305	M1	Male	trans
cg00333184_SORCS3	1.34E-05	7.00E-05	-0.593526311	0.593526311	M1	Male	trans
cg00333184_BHLHA9	1.34E-05	7.00E-05	-0.404200591	0.404200591	M1	Male	trans
cg00333184_SKP2P1	1.34E-05	7.00E-05	-0.971577305	0.971577305	M1	Male	trans
cg00333184_ENSG00000232897	1.34E-05	7.00E-05	-0.167631488	0.167631488	M1	Male	trans
cg00333184_NEK2P2	1.34E-05	7.00E-05	-0.233028428	0.233028428	M1	Male	trans
cg00333184_LINC01114	1.34E-05	7.00E-05	-0.195947903	0.195947903	M1	Male	trans
cg06560524_RNU6-661P	1.34E-05	7.00E-05	0.67941417	0.67941417	M1	Male	trans
cg03613140_CALCA	1.34E-05	7.00E-05	-1.078045641	1.078045641	M1	Male	trans
cg06302718_GAL3ST4	1.34E-05	7.00E-05	-0.459044497	0.459044497	M1	Male	trans
cg13289788_PLCXD3	1.34E-05	7.00E-05	-0.21267456	0.21267456	M1	Male	trans
cg22052629_LINC00467	1.34E-05	7.00E-05	-0.668543507	0.668543507	M1	Male	trans
cg06320570_VPS26AP1	1.34E-05	7.00E-05	-1.225744714	1.225744714	M1	Male	trans
cg07216948_RPL5P16	1.34E-05	7.00E-05	-0.584870793	0.584870793	M1	Male	trans
cg07191900_LAP3P2	1.34E-05	7.00E-05	-0.325979474	0.325979474	M1	Male	trans
cg22703515_SOX10	1.34E-05	7.00E-05	-0.542585928	0.542585928	M1	Male	trans
cg27571590_ENSG00000224269	1.34E-05	7.00E-05	-0.5543314	0.5543314	M1	Male	trans
cg17106653_MTCO3P43	1.34E-05	7.00E-05	0.82979731	0.82979731	M1	Male	trans
cg15910024_GPR155	1.34E-05	7.00E-05	-0.868789643	0.868789643	M1	Male	trans
cg07850274_PMS1	1.34E-05	7.00E-05	-0.790983271	0.790983271	M1	Male	trans
cg10387173_PNCK	1.34E-05	7.00E-05	-1.272937696	1.272937696	M1	Male	trans
cg01957799_NIPA2P5	1.34E-05	7.00E-05	1.148069433	1.148069433	M1	Male	trans
cg01957799_IMPDH1P2	1.34E-05	7.00E-05	0.734369957	0.734369957	M1	Male	trans
cg18376288_LINC01516	1.34E-05	7.00E-05	0.778629644	0.778629644	M1	Male	trans
cg23290207_OCLNP1	1.34E-05	7.00E-05	0.549614564	0.549614564	M1	Male	trans
cg06621919_ENSG00000240739	1.34E-05	7.00E-05	-0.911460427	0.911460427	M1	Male	trans
cg17324671_TRAJ42	1.34E-05	7.00E-05	-0.495561123	0.495561123	M1	Male	trans
cg26373733_ENSG00000239517	1.34E-05	7.00E-05	0.432061492	0.432061492	M1	Male	trans
cg00819121_ENSG00000233052	1.34E-05	7.00E-05	-0.867985983	0.867985983	M1	Male	trans
cg11348583_RNU2-32P	1.34E-05	7.00E-05	-0.45074655	0.45074655	M1	Male	trans
cg07919744_MRPL50P4	1.34E-05	7.00E-05	-0.851626697	0.851626697	M1	Male	trans
cg12938017_RNU6-481P	1.34E-05	7.00E-05	0.398640149	0.398640149	M1	Male	trans
cg20936529_ENSG00000224675	1.34E-05	7.00E-05	-0.653401773	0.653401773	M1	Male	trans
cg04337937_ENSG00000233090	1.34E-05	7.00E-05	-0.728851476	0.728851476	M1	Male	trans
cg26970242_EMX2OS	1.34E-05	7.00E-05	-0.40156963	0.40156963	M1	Male	trans
cg20426275_ENSG00000229409	1.34E-05	7.00E-05	-0.803268963	0.803268963	M1	Male	trans
cg24605553_OR2A42	1.34E-05	7.00E-05	0.670377515	0.670377515	M1	Male	trans
cg01470456_ENSG00000228181	1.34E-05	7.00E-05	-0.443338913	0.443338913	M1	Male	trans
cg24604214_ENSG00000241881	1.34E-05	7.00E-05	-0.761237589	0.761237589	M1	Male	trans
cg19704554_TNFRSF11B	1.34E-05	7.00E-05	-0.685019777	0.685019777	M1	Male	trans
cg11056334_ZNF888	1.34E-05	7.00E-05	-0.415133738	0.415133738	M1	Male	trans
cg12824782_RNVU1-21	1.34E-05	7.00E-05	1.026638427	1.026638427	M1	Male	trans
cg02792740_AGTPBP1	1.34E-05	7.00E-05	0.629077682	0.629077682	M1	Male	trans
cg03179052_CHIAP3	1.34E-05	7.00E-05	-1.2793155	1.2793155	M1	Male	trans
cg20252529_TARDBPP2	1.34E-05	7.00E-05	-0.478967766	0.478967766	M1	Male	trans
cg20309677_DMBT1L1	1.34E-05	7.00E-05	-0.708441288	0.708441288	M1	Male	trans
cg22229231_ZNF295-AS1	1.34E-05	7.00E-05	-0.667310794	0.667310794	M1	Male	trans
cg02125534_LINC00851	1.34E-05	7.00E-05	-0.741380562	0.741380562	M1	Male	trans
cg10842456_DDX43	1.34E-05	7.00E-05	-0.49932554	0.49932554	M1	Male	trans
cg14419102_LOXL4	1.34E-05	7.00E-05	0.742161259	0.742161259	M1	Male	trans
cg25033405_TUBB4A	1.34E-05	7.00E-05	-0.743710668	0.743710668	M1	Male	trans
cg04337937_MAP3K20	1.34E-05	7.00E-05	-0.588720263	0.588720263	M1	Male	trans
cg06870875_ENSG00000223779	1.34E-05	7.00E-05	-0.686147148	0.686147148	M1	Male	trans
cg17299636_RNU2-64P	1.34E-05	7.00E-05	-0.745469768	0.745469768	M1	Male	trans
cg17994629_ENSG00000235007	1.34E-05	7.00E-05	-0.883695347	0.883695347	M1	Male	trans
cg05948955_MIR649	1.34E-05	7.00E-05	1.287612502	1.287612502	M1	Male	trans
cg10736407_GRP	1.34E-05	7.00E-05	0.695519346	0.695519346	M1	Male	trans
cg04459585_VENTXP4	1.34E-05	7.00E-05	-0.892359881	0.892359881	M1	Male	trans
cg17925226_ENSG00000231867	1.34E-05	7.00E-05	-0.586578508	0.586578508	M1	Male	trans
cg20695805_RPL19P18	1.34E-05	7.00E-05	0.55830149	0.55830149	M1	Male	trans
cg10991855_NSF	1.34E-05	7.00E-05	-0.467939479	0.467939479	M1	Male	trans
cg19878597_ENSG00000189229	1.34E-05	7.00E-05	0.347451934	0.347451934	M1	Male	trans
cg17388638_MAJIN	1.34E-05	7.00E-05	-0.522300818	0.522300818	M1	Male	trans
cg00502469_VIL1	1.34E-05	7.00E-05	-0.716246543	0.716246543	M1	Male	trans
cg09841666_ENSG00000230003	1.34E-05	7.00E-05	-0.827508866	0.827508866	M1	Male	trans
cg16936864_KRT1	1.34E-05	7.00E-05	-0.569404634	0.569404634	M1	Male	trans
cg23579481_PDCL3P1	1.34E-05	7.00E-05	-0.589009511	0.589009511	M1	Male	trans
cg09777042_LINC00636	1.34E-05	7.00E-05	-0.488436913	0.488436913	M1	Male	trans
cg12580503_NCCRP1	1.34E-05	7.00E-05	-0.510820537	0.510820537	M1	Male	trans
cg09473676_RPL22P19	1.34E-05	7.00E-05	-0.538372386	0.538372386	M1	Male	trans
cg01028000_DPYSL5	1.34E-05	7.00E-05	-0.119979602	0.119979602	M1	Male	trans
cg07850274_TEX26-AS1	1.34E-05	7.00E-05	-0.632621548	0.632621548	M1	Male	trans
cg10857221_KCNAB1-AS1	1.34E-05	7.00E-05	0.549880967	0.549880967	M1	Male	trans
cg14409406_ISG20L2	1.34E-05	7.00E-05	-0.625981079	0.625981079	M1	Male	trans
cg07405255_RNF150	1.34E-05	7.00E-05	-0.956636036	0.956636036	M1	Male	trans
cg11544195_PADI1	1.34E-05	7.00E-05	0.76688032	0.76688032	M1	Male	trans
cg11348583_ATCAY	1.34E-05	7.00E-05	-0.112235053	0.112235053	M1	Male	trans
cg17531430_HNRNPA1P23	1.34E-05	7.00E-05	-0.785539407	0.785539407	M1	Male	trans
cg16835097_SPATA16	1.34E-05	7.00E-05	0.21728409	0.21728409	M1	Male	trans
cg16835097_LINC00837	1.34E-05	7.00E-05	0.220136833	0.220136833	M1	Male	trans
cg16835097_RPL37P4	1.34E-05	7.00E-05	0.546511883	0.546511883	M1	Male	trans
cg16835097_ASH2LP1	1.34E-05	7.00E-05	0.261170999	0.261170999	M1	Male	trans
cg16835097_GOT2P1	1.34E-05	7.00E-05	0.82405785	0.82405785	M1	Male	trans
cg16835097_OR6K5P	1.34E-05	7.00E-05	0.207083801	0.207083801	M1	Male	trans
cg16835097_RNU6-843P	1.34E-05	7.00E-05	0.553025286	0.553025286	M1	Male	trans
cg16835097_MIR1285-2	1.34E-05	7.00E-05	0.584867094	0.584867094	M1	Male	trans
cg16835097_ACTP1	1.34E-05	7.00E-05	0.553025286	0.553025286	M1	Male	trans
cg16835097_CBY1P1	1.34E-05	7.00E-05	0.82405785	0.82405785	M1	Male	trans
cg16835097_SNORD65C	1.34E-05	7.00E-05	0.82405785	0.82405785	M1	Male	trans
cg16835097_OR5B1P	1.34E-05	7.00E-05	0.584867094	0.584867094	M1	Male	trans
cg16835097_LINC00374	1.34E-05	7.00E-05	0.82405785	0.82405785	M1	Male	trans
cg16835097_SNORD113-8	1.34E-05	7.00E-05	0.82405785	0.82405785	M1	Male	trans
cg16835097_RNA5SP489	1.34E-05	7.00E-05	0.82405785	0.82405785	M1	Male	trans
cg16835097_NAP1L6P	1.34E-05	7.00E-05	0.677032609	0.677032609	M1	Male	trans
cg16835097_ENSG00000212397	1.34E-05	7.00E-05	0.82405785	0.82405785	M1	Male	trans
cg16835097_ENSG00000228814	1.34E-05	7.00E-05	0.82405785	0.82405785	M1	Male	trans
cg16835097_CDY11P	1.34E-05	7.00E-05	0.82405785	0.82405785	M1	Male	trans
cg16835097_RARRES2P3	1.34E-05	7.00E-05	0.479333891	0.479333891	M1	Male	trans
cg16835097_CDY3P	1.34E-05	7.00E-05	0.82405785	0.82405785	M1	Male	trans
cg16835097_S100A11P6	1.34E-05	7.00E-05	0.82405785	0.82405785	M1	Male	trans
cg16835097_ENSG00000235143	1.34E-05	7.00E-05	0.584867094	0.584867094	M1	Male	trans
cg16835097_ENSG00000239809	1.34E-05	7.00E-05	0.584867094	0.584867094	M1	Male	trans
cg22052629_SPP2	1.34E-05	7.00E-05	-0.706781162	0.706781162	M1	Male	trans
cg07549208_OR7E29P	1.34E-05	7.00E-05	0.644834665	0.644834665	M1	Male	trans
cg21299256_TMEM225	1.34E-05	7.00E-05	0.778070795	0.778070795	M1	Male	trans
cg09349128_RNU6-1241P	1.34E-05	7.00E-05	1.602188339	1.602188339	M1	Male	trans
cg08445957_TRAJ49	1.34E-05	7.00E-05	-0.769585149	0.769585149	M1	Male	trans
cg09223563_ENSG00000225148	1.34E-05	7.00E-05	-0.481954304	0.481954304	M1	Male	trans
cg15128141_PAICSP3	1.34E-05	7.00E-05	0.772783824	0.772783824	M1	Male	trans
cg08770755_KATNBL1P2	1.34E-05	7.00E-05	-0.592795376	0.592795376	M1	Male	trans
cg11217037_SNORD114-7	1.34E-05	7.00E-05	-0.967140327	0.967140327	M1	Male	trans
cg06761167_CASR	1.34E-05	7.00E-05	-0.659109542	0.659109542	M1	Male	trans
cg02158095_ENSG00000224583	1.34E-05	7.00E-05	-0.482503583	0.482503583	M1	Male	trans
cg05226043_SDR42E2	1.34E-05	7.00E-05	-0.505463997	0.505463997	M1	Male	trans
cg11086960_ITGA9-AS1	1.34E-05	7.00E-05	-0.828627314	0.828627314	M1	Male	trans
cg04934246_PAGE4	1.34E-05	7.00E-05	-0.664853371	0.664853371	M1	Male	trans
cg07850274_MCPH1	1.34E-05	7.00E-05	-0.733432574	0.733432574	M1	Male	trans
cg18875551_CD79B	1.34E-05	7.00E-05	-0.825905769	0.825905769	M1	Male	trans
cg18323824_RPS15AP28	1.34E-05	7.00E-05	-0.435178233	0.435178233	M1	Male	trans
cg09983196_FGF13-AS1	1.34E-05	7.00E-05	-1.032394003	1.032394003	M1	Male	trans
cg20945531_CPNE9	1.34E-05	7.00E-05	-0.502112763	0.502112763	M1	Male	trans
cg23295942_TRBV24-1	1.34E-05	7.00E-05	-0.511175865	0.511175865	M1	Male	trans
cg20160035_RN7SL107P	1.34E-05	7.00E-05	-0.08876609	0.08876609	M1	Male	trans
cg12606911_ENSG00000241882	1.34E-05	7.00E-05	0.472201301	0.472201301	M1	Male	trans
cg11376872_Y_RNA	1.34E-05	7.00E-05	-0.236775751	0.236775751	M1	Male	trans
cg14901243_TRY2P	1.34E-05	7.00E-05	0.60298562	0.60298562	M1	Male	trans
cg07833852_LINC00882	1.34E-05	7.00E-05	-0.492369771	0.492369771	M1	Male	trans
cg03143591_WT1	1.34E-05	7.00E-05	-0.399364507	0.399364507	M1	Male	trans
cg20695805_PTP4A1P1	1.34E-05	7.00E-05	0.559858568	0.559858568	M1	Male	trans
cg20630363_ZNF284	1.34E-05	7.01E-05	0.658250879	0.658250879	M1	Male	trans
cg13370086_RGPD1	1.34E-05	7.01E-05	-0.65910303	0.65910303	M1	Male	trans
cg01612891_ENSG00000176349	1.34E-05	7.01E-05	-0.574313885	0.574313885	M1	Male	trans
cg17918184_IGHV4-34	1.34E-05	7.01E-05	-1.051971634	1.051971634	M1	Male	trans
cg10524520_ENSG00000189229	1.34E-05	7.01E-05	-0.28228336	0.28228336	M1	Male	trans
cg24304928_SPTLC1P5	1.34E-05	7.01E-05	-1.012422107	1.012422107	M1	Male	trans
cg12769792_RNU6-200P	1.34E-05	7.01E-05	-0.577571399	0.577571399	M1	Male	trans
cg02682924_SERPINB7	1.34E-05	7.01E-05	-0.450792559	0.450792559	M1	Male	trans
cg13229245_HEPHL1	1.34E-05	7.01E-05	0.166900029	0.166900029	M1	Male	trans
cg02792740_PPIP5K2	1.34E-05	7.01E-05	0.655440471	0.655440471	M1	Male	trans
cg14794599_GJA1	1.34E-05	7.01E-05	-0.611363667	0.611363667	M1	Male	trans
cg00668592_LRRC63	1.34E-05	7.01E-05	-0.466984066	0.466984066	M1	Male	trans
cg21913335_TRBJ2-5	1.34E-05	7.01E-05	-0.963128311	0.963128311	M1	Male	trans
cg13470333_NANOGP9	1.34E-05	7.01E-05	0.96873044	0.96873044	M1	Male	trans
cg09201130_ENSG00000243150	1.34E-05	7.01E-05	0.622527227	0.622527227	M1	Male	trans
cg23840219_IL1RN	1.34E-05	7.01E-05	0.27877122	0.27877122	M1	Male	trans
cg17522386_FCER2	1.34E-05	7.01E-05	-1.134190448	1.134190448	M1	Male	trans
cg03894102_TCEANC2	1.34E-05	7.01E-05	1.664094263	1.664094263	M1	Male	trans
cg13455842_ENSG00000230831	1.34E-05	7.01E-05	-0.470937807	0.470937807	M1	Male	trans
cg10991855_NOSTRIN	1.34E-05	7.01E-05	-0.524241034	0.524241034	M1	Male	trans
cg05154833_RN7SL37P	1.34E-05	7.01E-05	-0.502286575	0.502286575	M1	Male	trans
cg07601093_CFAP298	1.34E-05	7.01E-05	0.935934645	0.935934645	M1	Male	trans
cg27018984_ENSG00000201733	1.34E-05	7.01E-05	-0.425758072	0.425758072	M1	Male	trans
cg07940218_ENSG00000237208	1.34E-05	7.01E-05	-0.608229522	0.608229522	M1	Male	trans
cg06955954_TLR10	1.34E-05	7.01E-05	-0.841709811	0.841709811	M1	Male	trans
cg09236126_KRT8P14	1.34E-05	7.01E-05	-0.402866492	0.402866492	M1	Male	trans
cg23691743_PRDX2P2	1.34E-05	7.01E-05	-0.696444023	0.696444023	M1	Male	trans
cg12769996_AFF2	1.34E-05	7.01E-05	-0.443412865	0.443412865	M1	Male	trans
cg08656369_MIR625	1.34E-05	7.01E-05	-0.587540246	0.587540246	M1	Male	trans
cg04900782_ACTBP8	1.34E-05	7.01E-05	-0.38301924	0.38301924	M1	Male	trans
cg08870845_TREML4	1.34E-05	7.01E-05	-0.376902256	0.376902256	M1	Male	trans
cg16550453_IFNA1	1.34E-05	7.01E-05	-0.470956394	0.470956394	M1	Male	trans
cg18941079_ENSG00000213755	1.34E-05	7.01E-05	-0.787385031	0.787385031	M1	Male	trans
cg10669142_CD101	1.34E-05	7.01E-05	0.535685816	0.535685816	M1	Male	trans
cg04543823_ENSG00000202231	1.34E-05	7.01E-05	0.594221227	0.594221227	M1	Male	trans
cg25195424_ENSG00000213851	1.34E-05	7.01E-05	-0.873199705	0.873199705	M1	Male	trans
cg00759146_RNA5SP294	1.34E-05	7.01E-05	-0.723349044	0.723349044	M1	Male	trans
cg10190863_ENSG00000223539	1.34E-05	7.01E-05	0.361228862	0.361228862	M1	Male	trans
cg11882358_IL13	1.34E-05	7.01E-05	-0.687502193	0.687502193	M1	Male	trans
cg24118983_RNU4-10P	1.34E-05	7.01E-05	-0.36007372	0.36007372	M1	Male	trans
cg07940218_SNORD116-12	1.34E-05	7.01E-05	-0.657001235	0.657001235	M1	Male	trans
cg12623735_TMEM79	1.34E-05	7.01E-05	0.641502367	0.641502367	M1	Male	trans
cg12149851_APLP1	1.34E-05	7.01E-05	-0.108047013	0.108047013	M1	Male	trans
cg04685170_ENSG00000229882	1.34E-05	7.01E-05	0.678335142	0.678335142	M1	Male	trans
cg11074353_RN7SKP204	1.34E-05	7.01E-05	-0.61486694	0.61486694	M1	Male	trans
cg02792740_FUT10	1.34E-05	7.01E-05	0.605175784	0.605175784	M1	Male	trans
cg27513510_VSIG10	1.34E-05	7.01E-05	-0.833833355	0.833833355	M1	Male	trans
cg18294987_CDY5P	1.34E-05	7.01E-05	-1.003939658	1.003939658	M1	Male	trans
cg18294987_CDY9P	1.34E-05	7.01E-05	-1.003939658	1.003939658	M1	Male	trans
cg04000274_LINC00397	1.34E-05	7.01E-05	-0.804512526	0.804512526	M1	Male	trans
cg00557704_LINC02471	1.34E-05	7.01E-05	-0.945115919	0.945115919	M1	Male	trans
cg15025375_KRTAP13-4	1.34E-05	7.01E-05	-0.644669865	0.644669865	M1	Male	trans
cg02351219_NICN2P	1.34E-05	7.01E-05	-0.676116663	0.676116663	M1	Male	trans
cg10492042_RN7SL51P	1.34E-05	7.01E-05	0.455824827	0.455824827	M1	Male	trans
cg10501972_NIPA2P5	1.34E-05	7.01E-05	-0.982256178	0.982256178	M1	Male	trans
cg10501972_IMPDH1P2	1.34E-05	7.01E-05	-0.628306447	0.628306447	M1	Male	trans
cg09841666_DLX6-AS1	1.34E-05	7.01E-05	-0.553951425	0.553951425	M1	Male	trans
cg15633679_IGBP1P3	1.34E-05	7.01E-05	-0.391891689	0.391891689	M1	Male	trans
cg04438156_CNN2P4	1.34E-05	7.01E-05	-1.052239044	1.052239044	M1	Male	trans
cg13353337_ENSG00000228488	1.34E-05	7.01E-05	0.93974813	0.93974813	M1	Male	trans
cg05226043_LINC01471	1.34E-05	7.01E-05	-0.455282145	0.455282145	M1	Male	trans
cg09833720_NKX1-2	1.34E-05	7.01E-05	-0.292383151	0.292383151	M1	Male	trans
cg26373733_GPR88	1.34E-05	7.01E-05	0.310418703	0.310418703	M1	Male	trans
cg03272877_LINC01888	1.34E-05	7.01E-05	0.425446432	0.425446432	M1	Male	trans
cg14354282_TTTY7	1.34E-05	7.01E-05	-1.660958396	1.660958396	M1	Male	trans
cg06379731_ENSG00000217631	1.34E-05	7.01E-05	1.084029368	1.084029368	M1	Male	trans
cg12713604_CHIA	1.34E-05	7.01E-05	0.715239299	0.715239299	M1	Male	trans
cg22280068_CD40LG	1.34E-05	7.01E-05	-0.761394814	0.761394814	M1	Male	trans
cg13419774_SDCBP2	1.34E-05	7.01E-05	0.73958657	0.73958657	M1	Male	trans
cg06803261_GRK7	1.34E-05	7.01E-05	-0.717589499	0.717589499	M1	Male	trans
cg15847015_MIR655	1.34E-05	7.01E-05	0.906571926	0.906571926	M1	Male	trans
cg22253653_ENSG00000224414	1.34E-05	7.01E-05	-0.433834218	0.433834218	M1	Male	trans
cg20025711_MT1F	1.34E-05	7.01E-05	-0.67019976	0.67019976	M1	Male	trans
cg19219998_ENSG00000237654	1.34E-05	7.01E-05	-0.49526043	0.49526043	M1	Male	trans
cg12422539_CNN2P8	1.34E-05	7.01E-05	-0.956149865	0.956149865	M1	Male	trans
cg23024553_TENM3-AS1	1.34E-05	7.01E-05	-0.267849846	0.267849846	M1	Male	trans
cg12115391_IGLV3-21	1.34E-05	7.01E-05	-0.69844503	0.69844503	M1	Male	trans
cg27380429_RFPL4AL1	1.34E-05	7.01E-05	0.499806641	0.499806641	M1	Male	trans
cg08124553_HMGB3P13	1.34E-05	7.01E-05	-0.799052127	0.799052127	M1	Male	trans
cg08229224_PRRG4	1.34E-05	7.01E-05	-0.465305897	0.465305897	M1	Male	trans
cg04060288_ENSG00000180458	1.34E-05	7.01E-05	-1.050308724	1.050308724	M1	Male	trans
cg27574929_CCNB1IP1P3	1.34E-05	7.01E-05	-1.219360196	1.219360196	M1	Male	trans
cg22150680_ENSG00000233577	1.34E-05	7.01E-05	-0.821427541	0.821427541	M1	Male	trans
cg08474651_MEGF6	1.34E-05	7.01E-05	0.387793807	0.387793807	M1	Male	trans
cg23011666_NLRP5	1.34E-05	7.01E-05	-1.144942008	1.144942008	M1	Male	trans
cg03480243_ELOVL4	1.34E-05	7.01E-05	-0.507434283	0.507434283	M1	Male	trans
cg23946663_CSTP1	1.34E-05	7.01E-05	-0.538433451	0.538433451	M1	Male	trans
cg14243991_ENSG00000224794	1.34E-05	7.01E-05	-0.526430678	0.526430678	M1	Male	trans
cg24121069_REN	1.34E-05	7.01E-05	0.541918516	0.541918516	M1	Male	trans
cg06747314_RHOH	1.34E-05	7.01E-05	-0.630845219	0.630845219	M1	Male	trans
cg15936886_ENSG00000223859	1.34E-05	7.01E-05	-1.051487528	1.051487528	M1	Male	trans
cg27146574_SNORD70B	1.34E-05	7.01E-05	-0.92776352	0.92776352	M1	Male	trans
cg02323453_RNU6-1311P	1.34E-05	7.02E-05	0.597609222	0.597609222	M1	Male	trans
cg06619156_RNU6-302P	1.34E-05	7.02E-05	-0.703007989	0.703007989	M1	Male	trans
cg22007578_OR2T5	1.34E-05	7.02E-05	0.680478819	0.680478819	M1	Male	trans
cg11815008_ENSG00000229261	1.34E-05	7.02E-05	-0.49352803	0.49352803	M1	Male	trans
cg05970080_CYCSP33	1.34E-05	7.02E-05	-1.185972033	1.185972033	M1	Male	trans
cg13469425_SRRM3	1.34E-05	7.02E-05	-0.4552066	0.4552066	M1	Male	trans
cg21616683_PDXP	1.34E-05	7.02E-05	-1.272384309	1.272384309	M1	Male	trans
cg06758833_SNORD114-14	1.34E-05	7.02E-05	-0.060947655	0.060947655	M1	Male	trans
cg06758833_RPL23AP89	1.34E-05	7.02E-05	-0.151166241	0.151166241	M1	Male	trans
cg06758833_RAET1M	1.34E-05	7.02E-05	-0.328255332	0.328255332	M1	Male	trans
cg06758833_RPS19P7	1.34E-05	7.02E-05	-0.41019403	0.41019403	M1	Male	trans
cg06758833_OR4C3	1.34E-05	7.02E-05	-0.328255332	0.328255332	M1	Male	trans
cg06758833_RNU6-1243P	1.34E-05	7.02E-05	-0.328255332	0.328255332	M1	Male	trans
cg06758833_OR4N2	1.34E-05	7.02E-05	-0.033313672	0.033313672	M1	Male	trans
cg06758833_RNU6-359P	1.34E-05	7.02E-05	-0.300627051	0.300627051	M1	Male	trans
cg06758833_ENSG00000201710	1.34E-05	7.02E-05	-0.343098875	0.343098875	M1	Male	trans
cg06758833_ENSG00000205300	1.34E-05	7.02E-05	-0.180021039	0.180021039	M1	Male	trans
cg06758833_ENSG00000228528	1.34E-05	7.02E-05	-0.656510665	0.656510665	M1	Male	trans
cg06758833_ENSG00000237761	1.34E-05	7.02E-05	-0.332240369	0.332240369	M1	Male	trans
cg06758833_OR6K4P	1.34E-05	7.02E-05	-0.519404434	0.519404434	M1	Male	trans
cg06758833_UBBP3	1.34E-05	7.02E-05	-0.381820793	0.381820793	M1	Male	trans
cg06758833_RNA5SP191	1.34E-05	7.02E-05	-0.517851877	0.517851877	M1	Male	trans
cg06758833_SNORA70J	1.34E-05	7.02E-05	-0.731823187	0.731823187	M1	Male	trans
cg06758833_RN7SL720P	1.34E-05	7.02E-05	-0.212831643	0.212831643	M1	Male	trans
cg06758833_C11orf98P1	1.34E-05	7.02E-05	-0.101004758	0.101004758	M1	Male	trans
cg06758833_AIFM1P1	1.34E-05	7.02E-05	-0.519404434	0.519404434	M1	Male	trans
cg06758833_MAPKAPK5P1	1.34E-05	7.02E-05	-0.731823187	0.731823187	M1	Male	trans
cg06758833_TRIM48	1.34E-05	7.02E-05	-0.731823187	0.731823187	M1	Male	trans
cg06758833_OR10D4P	1.34E-05	7.02E-05	-0.731823187	0.731823187	M1	Male	trans
cg06758833_LINC01075	1.34E-05	7.02E-05	-0.731823187	0.731823187	M1	Male	trans
cg06758833_GPC6-AS1	1.34E-05	7.02E-05	-0.384225184	0.384225184	M1	Male	trans
cg06758833_OR4L1	1.34E-05	7.02E-05	-0.320982858	0.320982858	M1	Male	trans
cg06758833_KRTAP4-11	1.34E-05	7.02E-05	-0.519404434	0.519404434	M1	Male	trans
cg06758833_ENSG00000186678	1.34E-05	7.02E-05	-0.519404434	0.519404434	M1	Male	trans
cg06758833_ENSG00000212586	1.34E-05	7.02E-05	-0.731823187	0.731823187	M1	Male	trans
cg06758833_MIR450B	1.34E-05	7.02E-05	-0.731823187	0.731823187	M1	Male	trans
cg06758833_ENSG00000223948	1.34E-05	7.02E-05	-0.731823187	0.731823187	M1	Male	trans
cg06758833_ENSG00000224404	1.34E-05	7.02E-05	-0.370046319	0.370046319	M1	Male	trans
cg06758833_ENSG00000225906	1.34E-05	7.02E-05	-0.519404434	0.519404434	M1	Male	trans
cg06758833_ENSG00000232211	1.34E-05	7.02E-05	-0.731823187	0.731823187	M1	Male	trans
cg06758833_ENSG00000232395	1.34E-05	7.02E-05	-0.519404434	0.519404434	M1	Male	trans
cg06758833_ENSG00000233103	1.34E-05	7.02E-05	-0.731823187	0.731823187	M1	Male	trans
cg06758833_ENSG00000234441	1.34E-05	7.02E-05	-0.120455769	0.120455769	M1	Male	trans
cg06758833_ENSG00000241722	1.34E-05	7.02E-05	-0.731823187	0.731823187	M1	Male	trans
cg06758833_RPL7P33	1.34E-05	7.02E-05	-0.278862397	0.278862397	M1	Male	trans
cg13401386_FCAMR	1.34E-05	7.02E-05	-0.866006832	0.866006832	M1	Male	trans
cg10959048_RPL21P106	1.34E-05	7.02E-05	-0.694300373	0.694300373	M1	Male	trans
cg26058289_MIR103A2	1.34E-05	7.02E-05	-1.270153104	1.270153104	M1	Male	trans
cg23949265_USP17L1	1.34E-05	7.02E-05	-0.660788367	0.660788367	M1	Male	trans
cg12769792_RPL7P5	1.34E-05	7.02E-05	-0.722037902	0.722037902	M1	Male	trans
cg06589596_RN7SL87P	1.34E-05	7.02E-05	-0.628015476	0.628015476	M1	Male	trans
cg08640059_AREG	1.34E-05	7.02E-05	-1.341932777	1.341932777	M1	Male	trans
cg21744417_IL1F10	1.34E-05	7.02E-05	-0.366106986	0.366106986	M1	Male	trans
cg00935234_ENSG00000238295	1.34E-05	7.02E-05	-0.649526384	0.649526384	M1	Male	trans
cg21942823_CBX1P3	1.34E-05	7.02E-05	0.765109965	0.765109965	M1	Male	trans
cg19214868_ENSG00000223429	1.34E-05	7.02E-05	-0.835809655	0.835809655	M1	Male	trans
cg26701785_RN7SKP259	1.34E-05	7.02E-05	-1.260874601	1.260874601	M1	Male	trans
cg09981313_ANKRD34C	1.34E-05	7.02E-05	-1.00937614	1.00937614	M1	Male	trans
cg22748815_SORD	1.34E-05	7.02E-05	-0.536065266	0.536065266	M1	Male	trans
cg22836400_SNRPGP12	1.34E-05	7.02E-05	0.406740516	0.406740516	M1	Male	trans
cg06302718_GBP2	1.34E-05	7.02E-05	-0.405369034	0.405369034	M1	Male	trans
cg22280068_FAM242D	1.34E-05	7.02E-05	-0.420688693	0.420688693	M1	Male	trans
cg07443778_PLSCR5	1.34E-05	7.02E-05	-1.048160592	1.048160592	M1	Male	trans
cg02951261_RPL10L	1.34E-05	7.02E-05	-0.389283877	0.389283877	M1	Male	trans
cg07905199_ENSG00000234136	1.34E-05	7.02E-05	-0.458864136	0.458864136	M1	Male	trans
cg02660271_ENSG00000228982	1.34E-05	7.02E-05	0.557613919	0.557613919	M1	Male	trans
cg04453630_ENSG00000241612	1.34E-05	7.02E-05	-0.528129311	0.528129311	M1	Male	trans
cg11674404_BCL2L13	1.34E-05	7.02E-05	-0.46348036	0.46348036	M1	Male	trans
cg16963484_CD1C	1.34E-05	7.02E-05	-0.401097775	0.401097775	M1	Male	trans
cg03926165_COL4A3	1.34E-05	7.02E-05	-1.36843087	1.36843087	M1	Male	trans
cg04212021_NPY5R	1.34E-05	7.02E-05	0.484274315	0.484274315	M1	Male	trans
cg15033085_USP17L4	1.34E-05	7.02E-05	0.794449084	0.794449084	M1	Male	trans
cg17261658_ENSG00000225337	1.34E-05	7.02E-05	-0.747725388	0.747725388	M1	Male	trans
cg18626958_PRG4	1.34E-05	7.02E-05	-0.553778216	0.553778216	M1	Male	trans
cg04101572_LZTS1	1.34E-05	7.02E-05	-0.655626676	0.655626676	M1	Male	trans
cg06803261_ENSG00000226149	1.34E-05	7.02E-05	-0.585651727	0.585651727	M1	Male	trans
cg22714776_SNRPBP1	1.34E-05	7.02E-05	-0.633462806	0.633462806	M1	Male	trans
cg06029904_RNY4P18	1.34E-05	7.02E-05	0.646475968	0.646475968	M1	Male	trans
cg06029904_OR56A5	1.34E-05	7.02E-05	0.683419357	0.683419357	M1	Male	trans
cg06029904_ENSG00000232444	1.34E-05	7.02E-05	0.221721611	0.221721611	M1	Male	trans
cg06029904_LINC01736	1.34E-05	7.02E-05	0.82360629	0.82360629	M1	Male	trans
cg06029904_EHHADH-AS1	1.34E-05	7.02E-05	1.50536232	1.50536232	M1	Male	trans
cg06029904_RNU4-69P	1.34E-05	7.02E-05	0.843723184	0.843723184	M1	Male	trans
cg06029904_NPVF	1.34E-05	7.02E-05	1.50536232	1.50536232	M1	Male	trans
cg06029904_RNU6-532P	1.34E-05	7.02E-05	0.790352267	0.790352267	M1	Male	trans
cg06029904_RPSAP48	1.34E-05	7.02E-05	0.675222127	0.675222127	M1	Male	trans
cg06029904_RNA5SP347	1.34E-05	7.02E-05	1.148941864	1.148941864	M1	Male	trans
cg06029904_RN7SL50P	1.34E-05	7.02E-05	1.50536232	1.50536232	M1	Male	trans
cg06029904_ENSG00000108516	1.34E-05	7.02E-05	0.618390675	0.618390675	M1	Male	trans
cg06029904_ENSG00000229116	1.34E-05	7.02E-05	0.843723184	0.843723184	M1	Male	trans
cg06029904_RPSAP59	1.34E-05	7.02E-05	0.675222127	0.675222127	M1	Male	trans
cg06029904_ENSG00000239870	1.34E-05	7.02E-05	0.668897012	0.668897012	M1	Male	trans
cg06029904_ENSG00000242364	1.34E-05	7.02E-05	0.740607552	0.740607552	M1	Male	trans
cg06029904_CTBP2P5	1.34E-05	7.02E-05	1.350444254	1.350444254	M1	Male	trans
cg06029904_RPL29P28	1.34E-05	7.02E-05	0.875631704	0.875631704	M1	Male	trans
cg06029904_FBLIM1P1	1.34E-05	7.02E-05	1.068416358	1.068416358	M1	Male	trans
cg06029904_ENSG00000226829	1.34E-05	7.02E-05	1.350444254	1.350444254	M1	Male	trans
cg06029904_ENSG00000234406	1.34E-05	7.02E-05	0.421861592	0.421861592	M1	Male	trans
cg06029904_ENSG00000235024	1.34E-05	7.02E-05	0.46497511	0.46497511	M1	Male	trans
cg19427276_ODAM	1.34E-05	7.02E-05	-0.885222532	0.885222532	M1	Male	trans
cg19653415_IGHD2-2	1.34E-05	7.02E-05	-1.204473706	1.204473706	M1	Male	trans
cg02639667_BMP2	1.34E-05	7.02E-05	1.089610899	1.089610899	M1	Male	trans
cg16064295_VAPB	1.34E-05	7.02E-05	-0.748820185	0.748820185	M1	Male	trans
cg01683654_SKOR2	1.34E-05	7.02E-05	0.718202903	0.718202903	M1	Male	trans
cg19271242_TRIM15	1.34E-05	7.02E-05	-0.472381899	0.472381899	M1	Male	trans
cg07833852_IGLJ3	1.34E-05	7.02E-05	-0.59607654	0.59607654	M1	Male	trans
cg18323824_RNU1-27P	1.34E-05	7.02E-05	-0.457650436	0.457650436	M1	Male	trans
cg06906196_RFX6	1.34E-05	7.02E-05	-1.115957133	1.115957133	M1	Male	trans
cg11514698_ENSG00000235279	1.34E-05	7.02E-05	0.867561899	0.867561899	M1	Male	trans
cg00743325_CHI3L1	1.34E-05	7.02E-05	0.103560488	0.103560488	M1	Male	trans
cg01293277_RBM15-AS1	1.34E-05	7.02E-05	-0.761302315	0.761302315	M1	Male	trans
cg11056334_VGLL3	1.34E-05	7.02E-05	-0.359603607	0.359603607	M1	Male	trans
cg17218510_RN7SL229P	1.34E-05	7.02E-05	-0.666511612	0.666511612	M1	Male	trans
cg01148039_RPL22P18	1.34E-05	7.02E-05	-0.388965877	0.388965877	M1	Male	trans
cg09354553_MMP9	1.34E-05	7.02E-05	-0.82088608	0.82088608	M1	Male	trans
cg18319024_EGFR-AS1	1.34E-05	7.02E-05	0.750056306	0.750056306	M1	Male	trans
cg21946824_LINC02782	1.34E-05	7.02E-05	0.477559612	0.477559612	M1	Male	trans
cg03214444_C11orf71	1.34E-05	7.02E-05	-0.95538616	0.95538616	M1	Male	trans
cg10377685_CALN1	1.34E-05	7.02E-05	-0.55063055	0.55063055	M1	Male	trans
cg15433807_MS4A1	1.34E-05	7.02E-05	-1.91488827	1.91488827	M1	Male	trans
cg01752322_IGHJ2	1.34E-05	7.02E-05	-1.027986081	1.027986081	M1	Male	trans
cg14636575_DPYS	1.34E-05	7.02E-05	-0.581435643	0.581435643	M1	Male	trans
cg14454721_MIR877	1.34E-05	7.02E-05	0.692177089	0.692177089	M1	Male	trans
cg20205188_ANKRD34B	1.34E-05	7.02E-05	-0.60769728	0.60769728	M1	Male	trans
cg14947411_IGLV2-23	1.34E-05	7.02E-05	-0.53198317	0.53198317	M1	Male	trans
cg00490039_RPS6P2	1.34E-05	7.02E-05	-0.559566886	0.559566886	M1	Male	trans
cg21200382_ENSG00000234918	1.34E-05	7.02E-05	0.600973926	0.600973926	M1	Male	trans
cg12329916_ENSG00000231930	1.34E-05	7.02E-05	-0.327168781	0.327168781	M1	Male	trans
cg04663690_GPR42	1.34E-05	7.02E-05	-0.552456017	0.552456017	M1	Male	trans
cg25938960_ENSG00000240996	1.34E-05	7.02E-05	-0.987812966	0.987812966	M1	Male	trans
cg23013736_RPS15AP3	1.34E-05	7.02E-05	-1.506644181	1.506644181	M1	Male	trans
cg03220912_FBXL12P1	1.34E-05	7.02E-05	-0.737382135	0.737382135	M1	Male	trans
cg04833819_ENSG00000234941	1.34E-05	7.02E-05	-0.524999299	0.524999299	M1	Male	trans
cg11143152_KIF1A	1.34E-05	7.02E-05	-0.135380347	0.135380347	M1	Male	trans
cg02262162_PPP1R2C	1.34E-05	7.02E-05	-1.171110095	1.171110095	M1	Male	trans
cg04701596_DYNLL1P3	1.34E-05	7.02E-05	-0.634942345	0.634942345	M1	Male	trans
cg17106653_ZCCHC18	1.34E-05	7.02E-05	0.89055619	0.89055619	M1	Male	trans
cg22451117_SLC9A3-AS1	1.34E-05	7.02E-05	-0.483265583	0.483265583	M1	Male	trans
cg16237565_OR51A8P	1.34E-05	7.02E-05	-0.623476248	0.623476248	M1	Male	trans
cg14409406_ZXDB	1.34E-05	7.02E-05	-0.635035458	0.635035458	M1	Male	trans
cg13641244_RFC3P1	1.34E-05	7.02E-05	-0.755050328	0.755050328	M1	Male	trans
cg12847345_POTEG	1.34E-05	7.02E-05	-0.79433314	0.79433314	M1	Male	trans
cg24170716_ENSG00000224987	1.34E-05	7.02E-05	-0.774965885	0.774965885	M1	Male	trans
cg10499042_GREM1	1.34E-05	7.02E-05	-0.741477845	0.741477845	M1	Male	trans
cg12769996_SLC25A6P3	1.34E-05	7.02E-05	-0.661595276	0.661595276	M1	Male	trans
cg09299773_RN7SL546P	1.34E-05	7.02E-05	-0.731221655	0.731221655	M1	Male	trans
cg07850274_CXorf58	1.34E-05	7.02E-05	-0.784113579	0.784113579	M1	Male	trans
cg17969084_LINC01781	1.34E-05	7.02E-05	0.600680524	0.600680524	M1	Male	trans
cg23238869_CCT8L1P	1.34E-05	7.02E-05	-0.94065413	0.94065413	M1	Male	trans
cg05162456_ENSG00000236471	1.34E-05	7.02E-05	-0.522414559	0.522414559	M1	Male	trans
cg07764563_GPR32	1.34E-05	7.02E-05	0.338337205	0.338337205	M1	Male	trans
cg13799853_HELB	1.34E-05	7.02E-05	0.549439894	0.549439894	M1	Male	trans
cg26231430_CALB2	1.34E-05	7.02E-05	-0.200031665	0.200031665	M1	Male	trans
cg03098826_SLC7A5	1.34E-05	7.02E-05	-1.157939382	1.157939382	M1	Male	trans
cg18931888_ENSG00000227710	1.34E-05	7.02E-05	-0.756845923	0.756845923	M1	Male	trans
cg02953382_RAX	1.34E-05	7.02E-05	0.946848017	0.946848017	M1	Male	trans
cg16596598_TNFRSF13B	1.34E-05	7.02E-05	-0.332494525	0.332494525	M1	Male	trans
cg15005421_ENSG00000226767	1.34E-05	7.02E-05	-0.787990911	0.787990911	M1	Male	trans
cg18424841_LOXL4	1.34E-05	7.02E-05	-0.496551339	0.496551339	M1	Male	trans
cg08328441_FTH1P20	1.34E-05	7.02E-05	-0.856361397	0.856361397	M1	Male	trans
cg14924064_ENSG00000215512	1.34E-05	7.02E-05	0.736393428	0.736393428	M1	Male	trans
cg17840774_SLCO4A1	1.34E-05	7.02E-05	-0.378240893	0.378240893	M1	Male	trans
cg18346106_CALHM1	1.34E-05	7.02E-05	-0.968947264	0.968947264	M1	Male	trans
cg21200382_RNU6-984P	1.34E-05	7.02E-05	0.48080765	0.48080765	M1	Male	trans
cg14054162_THEMIS3P	1.34E-05	7.02E-05	-0.838054194	0.838054194	M1	Male	trans
cg12855615_LINC02476	1.34E-05	7.03E-05	-0.800821822	0.800821822	M1	Male	trans
cg11444278_ENSG00000228538	1.34E-05	7.03E-05	0.509476701	0.509476701	M1	Male	trans
cg20651218_THAP12P5	1.34E-05	7.03E-05	-0.510619961	0.510619961	M1	Male	trans
cg17713673_TRAV27	1.34E-05	7.03E-05	0.468511214	0.468511214	M1	Male	trans
cg16442814_ENSG00000213956	1.34E-05	7.03E-05	-0.740110224	0.740110224	M1	Male	trans
cg09819502_TRGJ1	1.34E-05	7.03E-05	0.541745407	0.541745407	M1	Male	trans
cg23043544_ENSG00000197815	1.34E-05	7.03E-05	-0.489364755	0.489364755	M1	Male	trans
cg12607106_TUBB3P2	1.34E-05	7.03E-05	-1.102772967	1.102772967	M1	Male	trans
cg21834824_ENSG00000223356	1.34E-05	7.03E-05	-0.665426465	0.665426465	M1	Male	trans
cg15001930_SAMD5	1.34E-05	7.03E-05	-0.45470498	0.45470498	M1	Male	trans
cg09391279_ADAM5	1.34E-05	7.03E-05	-0.418955356	0.418955356	M1	Male	trans
cg23228921_MIR28	1.34E-05	7.03E-05	-0.787548234	0.787548234	M1	Male	trans
cg13085553_EIF3MP1	1.34E-05	7.03E-05	-0.625242527	0.625242527	M1	Male	trans
cg13440924_LINC00382	1.34E-05	7.03E-05	-0.698159315	0.698159315	M1	Male	trans
cg16977073_NMBR-AS1	1.34E-05	7.03E-05	-0.646781067	0.646781067	M1	Male	trans
cg00364747_GRIN2A	1.34E-05	7.03E-05	-0.531549501	0.531549501	M1	Male	trans
cg11572138_DPPA2P2	1.34E-05	7.03E-05	-1.208471681	1.208471681	M1	Male	trans
cg12329916_LYPD9P	1.34E-05	7.03E-05	-0.333131623	0.333131623	M1	Male	trans
cg12329916_ENSG00000235149	1.34E-05	7.03E-05	-0.265235953	0.265235953	M1	Male	trans
cg09809224_FAM74A1	1.35E-05	7.03E-05	-0.650084045	0.650084045	M1	Male	trans
cg13968809_SNX18P9	1.35E-05	7.03E-05	-1.034016517	1.034016517	M1	Male	trans
cg07295550_FLNC-AS1	1.35E-05	7.03E-05	-0.551021933	0.551021933	M1	Male	trans
cg25861660_CSN1S2AP	1.35E-05	7.03E-05	-0.79551458	0.79551458	M1	Male	trans
cg19829276_H3P3	1.35E-05	7.03E-05	0.77183574	0.77183574	M1	Male	trans
cg00710456_ENSG00000226375	1.35E-05	7.03E-05	-0.534219596	0.534219596	M1	Male	trans
cg11223648_RPL7AP8	1.35E-05	7.03E-05	-0.59067348	0.59067348	M1	Male	trans
cg26112799_LACRT	1.35E-05	7.03E-05	-1.198574061	1.198574061	M1	Male	trans
cg21834824_RBMY2KP	1.35E-05	7.03E-05	-0.453000021	0.453000021	M1	Male	trans
cg08111847_ENSG00000213774	1.35E-05	7.03E-05	0.549871096	0.549871096	M1	Male	trans
cg01128460_CAMKV	1.35E-05	7.03E-05	-0.134078692	0.134078692	M1	Male	trans
cg04706137_CYP1B1-AS1	1.35E-05	7.03E-05	-0.195160987	0.195160987	M1	Male	trans
cg21237749_FMN2	1.35E-05	7.03E-05	-0.651687438	0.651687438	M1	Male	trans
cg04479876_LINC01206	1.35E-05	7.03E-05	0.748724511	0.748724511	M1	Male	trans
cg15001471_EGFL7	1.35E-05	7.03E-05	-0.848906547	0.848906547	M1	Male	trans
cg27380499_IGFLR1	1.35E-05	7.03E-05	0.446668189	0.446668189	M1	Male	trans
cg11208229_HOXB13	1.35E-05	7.03E-05	-0.964082403	0.964082403	M1	Male	trans
cg19987111_NLGN2	1.35E-05	7.03E-05	-0.489322847	0.489322847	M1	Male	trans
cg11086960_UGP2	1.35E-05	7.03E-05	-0.789473266	0.789473266	M1	Male	trans
cg03570766_ENSG00000229294	1.35E-05	7.03E-05	-0.807274086	0.807274086	M1	Male	trans
cg10418755_GPR42	1.35E-05	7.03E-05	0.493196942	0.493196942	M1	Male	trans
cg12580503_FAM180A	1.35E-05	7.03E-05	-0.5432835	0.5432835	M1	Male	trans
cg13006655_ENSG00000237297	1.35E-05	7.03E-05	-0.366308591	0.366308591	M1	Male	trans
cg10736303_MIR26B	1.35E-05	7.03E-05	-0.711065307	0.711065307	M1	Male	trans
cg18318704_ENSG00000233138	1.35E-05	7.03E-05	0.226165577	0.226165577	M1	Male	trans
cg13447527_HMGN2P8	1.35E-05	7.03E-05	-0.90959423	0.90959423	M1	Male	trans
cg02697258_TTTY6	1.35E-05	7.03E-05	-0.249225274	0.249225274	M1	Male	trans
cg02697258_TTTY6B	1.35E-05	7.03E-05	-0.249225274	0.249225274	M1	Male	trans
cg20223162_RNA5SP155	1.35E-05	7.03E-05	0.42209071	0.42209071	M1	Male	trans
cg02763565_VPREB1	1.35E-05	7.03E-05	-0.865448127	0.865448127	M1	Male	trans
cg09777060_ENSG00000226233	1.35E-05	7.03E-05	-0.84536281	0.84536281	M1	Male	trans
cg24742444_GATA4	1.35E-05	7.03E-05	0.825807181	0.825807181	M1	Male	trans
cg01521225_AICDA	1.35E-05	7.03E-05	-0.928192616	0.928192616	M1	Male	trans
cg14591380_FLJ40288	1.35E-05	7.03E-05	-0.883946623	0.883946623	M1	Male	trans
cg26841611_PDLIM3	1.35E-05	7.03E-05	-0.447685549	0.447685549	M1	Male	trans
cg15712577_RAB4B	1.35E-05	7.03E-05	-0.390946553	0.390946553	M1	Male	trans
cg24887023_FAM74A1	1.35E-05	7.03E-05	-1.00140146	1.00140146	M1	Male	trans
cg15374032_SNORD115-9	1.35E-05	7.03E-05	-1.00500922	1.00500922	M1	Male	trans
cg18976191_ENSG00000224413	1.35E-05	7.03E-05	-1.135068982	1.135068982	M1	Male	trans
cg10295807_IGKV3OR2-268	1.35E-05	7.03E-05	-0.530869419	0.530869419	M1	Male	trans
cg08877853_ENSG00000233508	1.35E-05	7.03E-05	-0.94898465	0.94898465	M1	Male	trans
cg10172250_RNA5S2	1.35E-05	7.03E-05	-0.707847201	0.707847201	M1	Male	trans
cg02697258_ENSG00000225172	1.35E-05	7.03E-05	-0.321967557	0.321967557	M1	Male	trans
cg11216917_USP17L10	1.35E-05	7.03E-05	0.253936113	0.253936113	M1	Male	trans
cg27513510_ENSG00000242968	1.35E-05	7.03E-05	-0.963621361	0.963621361	M1	Male	trans
cg12305545_OR6T1	1.35E-05	7.03E-05	-0.187397051	0.187397051	M1	Male	trans
cg02987199_CALML3-AS1	1.35E-05	7.03E-05	-0.292717814	0.292717814	M1	Male	trans
cg07764563_HMGN2P23	1.35E-05	7.03E-05	0.210885617	0.210885617	M1	Male	trans
cg07764563_UGT2B10	1.35E-05	7.03E-05	0.202746396	0.202746396	M1	Male	trans
cg22597706_BRWD1P3	1.35E-05	7.03E-05	-0.582637768	0.582637768	M1	Male	trans
cg24135923_NPBWR2	1.35E-05	7.03E-05	-0.445279401	0.445279401	M1	Male	trans
cg26305729_HOTAIR	1.35E-05	7.03E-05	-0.999332049	0.999332049	M1	Male	trans
cg09809224_RFX6	1.35E-05	7.03E-05	-0.681876432	0.681876432	M1	Male	trans
cg11189272_ENSG00000225314	1.35E-05	7.03E-05	-0.429406004	0.429406004	M1	Male	trans
cg22193171_OR7E130P	1.35E-05	7.03E-05	-0.988694344	0.988694344	M1	Male	trans
cg14203970_RAB30	1.35E-05	7.03E-05	-1.590677511	1.590677511	M1	Male	trans
cg16156113_HRAT17	1.35E-05	7.03E-05	-0.267965964	0.267965964	M1	Male	trans
cg13803597_ENSG00000228982	1.35E-05	7.03E-05	0.883063392	0.883063392	M1	Male	trans
cg04665049_HNRNPA1P24	1.35E-05	7.03E-05	-0.44509933	0.44509933	M1	Male	trans
cg10723869_TNFRSF19	1.35E-05	7.03E-05	-0.441269567	0.441269567	M1	Male	trans
cg10631684_UBTFL6	1.35E-05	7.03E-05	-1.364141609	1.364141609	M1	Male	trans
cg14357008_KRBOX1	1.35E-05	7.03E-05	-0.520947103	0.520947103	M1	Male	trans
cg10145319_IGLV3-16	1.35E-05	7.03E-05	-0.828465853	0.828465853	M1	Male	trans
cg22286640_NDST4	1.35E-05	7.03E-05	0.303832314	0.303832314	M1	Male	trans
cg06736113_NMNAT1P2	1.35E-05	7.03E-05	-0.516611655	0.516611655	M1	Male	trans
cg12421834_RNU6-438P	1.35E-05	7.03E-05	0.536493448	0.536493448	M1	Male	trans
cg24605553_KLRG1	1.35E-05	7.04E-05	0.697478198	0.697478198	M1	Male	trans
cg17830140_ENSG00000237961	1.35E-05	7.04E-05	-0.341488757	0.341488757	M1	Male	trans
cg14924064_ENSG00000230659	1.35E-05	7.04E-05	0.488736983	0.488736983	M1	Male	trans
cg04325406_RN7SKP3	1.35E-05	7.04E-05	-1.250813402	1.250813402	M1	Male	trans
cg07549208_FAM230H	1.35E-05	7.04E-05	0.551920763	0.551920763	M1	Male	trans
cg06471872_TRAJ57	1.35E-05	7.04E-05	-0.562870924	0.562870924	M1	Male	trans
cg15781397_PCA3	1.35E-05	7.04E-05	-0.526747404	0.526747404	M1	Male	trans
cg11674404_QRICH1	1.35E-05	7.04E-05	-0.518199545	0.518199545	M1	Male	trans
cg02080116_GRTP1	1.35E-05	7.04E-05	-0.480224606	0.480224606	M1	Male	trans
cg22865455_RNU11-4P	1.35E-05	7.04E-05	-1.030542788	1.030542788	M1	Male	trans
cg08640059_TRIB3	1.35E-05	7.04E-05	-1.091907674	1.091907674	M1	Male	trans
cg01140770_HTR3D	1.35E-05	7.04E-05	-0.759723965	0.759723965	M1	Male	trans
cg04940822_LINC01100	1.35E-05	7.04E-05	0.521774296	0.521774296	M1	Male	trans
cg24866437_RNU7-59P	1.35E-05	7.04E-05	-0.683733527	0.683733527	M1	Male	trans
cg17730176_ENSG00000186076	1.35E-05	7.04E-05	0.6667058	0.6667058	M1	Male	trans
cg12656219_CEACAMP10	1.35E-05	7.04E-05	-0.869758125	0.869758125	M1	Male	trans
cg20935363_C3orf70	1.35E-05	7.04E-05	0.500778732	0.500778732	M1	Male	trans
cg21873967_ENSG00000224661	1.35E-05	7.04E-05	-0.948813117	0.948813117	M1	Male	trans
cg16873130_GIMAP3P	1.35E-05	7.04E-05	-0.487486834	0.487486834	M1	Male	trans
cg25963539_RTN1	1.35E-05	7.04E-05	0.57159753	0.57159753	M1	Male	trans
cg15545624_ENSG00000225152	1.35E-05	7.04E-05	0.697364816	0.697364816	M1	Male	trans
cg14864044_ENSG00000213527	1.35E-05	7.04E-05	-0.655675996	0.655675996	M1	Male	trans
cg00074244_ETS2	1.35E-05	7.04E-05	0.59180529	0.59180529	M1	Male	trans
cg12769996_DNMT3L	1.35E-05	7.04E-05	-0.627956023	0.627956023	M1	Male	trans
cg06878664_Y_RNA	1.35E-05	7.04E-05	-0.9363948	0.9363948	M1	Male	trans
cg20237815_LINC02567	1.35E-05	7.04E-05	-0.582834246	0.582834246	M1	Male	trans
cg06307166_Y_RNA	1.35E-05	7.04E-05	-1.002032797	1.002032797	M1	Male	trans
cg07994735_KRTAP13-1	1.35E-05	7.04E-05	-0.596141704	0.596141704	M1	Male	trans
cg06502685_FUNDC1	1.35E-05	7.04E-05	-0.483246796	0.483246796	M1	Male	trans
cg03926165_RNU6-626P	1.35E-05	7.04E-05	-0.94881036	0.94881036	M1	Male	trans
cg00693004_LOXL4	1.35E-05	7.04E-05	-0.669371932	0.669371932	M1	Male	trans
cg26972832_KRT82	1.35E-05	7.04E-05	-0.811013287	0.811013287	M1	Male	trans
cg10097323_MIR532	1.35E-05	7.04E-05	-1.106035048	1.106035048	M1	Male	trans
cg11674404_NOA1	1.35E-05	7.04E-05	-0.548988653	0.548988653	M1	Male	trans
cg24121069_ASB17	1.35E-05	7.04E-05	-0.877129507	0.877129507	M1	Male	trans
cg22280068_XAF1	1.35E-05	7.04E-05	-0.632057106	0.632057106	M1	Male	trans
cg16156113_GPR174	1.35E-05	7.04E-05	-0.395172366	0.395172366	M1	Male	trans
cg20983125_IGKV3-20	1.35E-05	7.04E-05	-0.84752079	0.84752079	M1	Male	trans
cg24387367_PAPPA-AS2	1.35E-05	7.04E-05	0.614587526	0.614587526	M1	Male	trans
cg05818000_EXOSC6	1.35E-05	7.04E-05	-0.639285105	0.639285105	M1	Male	trans
cg09704003_RN7SL259P	1.35E-05	7.04E-05	-0.652356273	0.652356273	M1	Male	trans
cg16271481_RN7SKP214	1.35E-05	7.04E-05	-1.070029614	1.070029614	M1	Male	trans
cg10034640_ENSG00000240399	1.35E-05	7.04E-05	-0.513880041	0.513880041	M1	Male	trans
cg14938738_FDCSP	1.35E-05	7.04E-05	-0.323248115	0.323248115	M1	Male	trans
cg10991855_ITSN1	1.35E-05	7.04E-05	-0.565432218	0.565432218	M1	Male	trans
cg26832639_IZUMO1	1.35E-05	7.04E-05	-0.825559002	0.825559002	M1	Male	trans
cg01972167_LINC01757	1.35E-05	7.04E-05	-1.092803171	1.092803171	M1	Male	trans
cg14429748_ENSG00000230731	1.35E-05	7.04E-05	-1.344023906	1.344023906	M1	Male	trans
cg20516643_RNU6-992P	1.35E-05	7.04E-05	-0.909100246	0.909100246	M1	Male	trans
cg27513510_CT69	1.35E-05	7.04E-05	-0.702073615	0.702073615	M1	Male	trans
cg11882358_PRYP1	1.35E-05	7.04E-05	-1.094072334	1.094072334	M1	Male	trans
cg22052629_SGMS1-AS1	1.35E-05	7.04E-05	-0.639784276	0.639784276	M1	Male	trans
cg26376241_LCNL1	1.35E-05	7.04E-05	0.702595334	0.702595334	M1	Male	trans
cg18400586_KCNA1	1.35E-05	7.04E-05	-0.248213858	0.248213858	M1	Male	trans
cg26015683_ZSWIM2	1.35E-05	7.04E-05	0.402998316	0.402998316	M1	Male	trans
cg08653161_NPM1P13	1.35E-05	7.04E-05	-0.845984355	0.845984355	M1	Male	trans
cg24232370_CMTM2	1.35E-05	7.04E-05	-0.320638961	0.320638961	M1	Male	trans
cg17839232_HSD17B6	1.35E-05	7.04E-05	-0.66198669	0.66198669	M1	Male	trans
cg10997258_LOXL4	1.35E-05	7.04E-05	-0.478470757	0.478470757	M1	Male	trans
cg05901196_RN7SKP121	1.35E-05	7.04E-05	0.908548653	0.908548653	M1	Male	trans
cg06302718_ENSG00000240103	1.35E-05	7.04E-05	-0.410828654	0.410828654	M1	Male	trans
cg14054162_ENSG00000236668	1.35E-05	7.04E-05	-0.489427577	0.489427577	M1	Male	trans
cg14364882_HNRNPCL1	1.35E-05	7.04E-05	-0.95430077	0.95430077	M1	Male	trans
cg19077165_CDH10	1.35E-05	7.04E-05	-0.172972648	0.172972648	M1	Male	trans
cg00270291_ENSG00000226409	1.35E-05	7.04E-05	0.387806339	0.387806339	M1	Male	trans
cg06197811_CALN1	1.35E-05	7.04E-05	-0.575676779	0.575676779	M1	Male	trans
cg14046470_ENSG00000243584	1.35E-05	7.04E-05	-0.602000658	0.602000658	M1	Male	trans
cg16064295_USP10	1.35E-05	7.04E-05	-0.830440127	0.830440127	M1	Male	trans
cg03075889_RN7SL19P	1.35E-05	7.04E-05	-0.603561815	0.603561815	M1	Male	trans
cg02155655_IL27	1.35E-05	7.04E-05	-0.757613778	0.757613778	M1	Male	trans
cg18980548_ENSG00000213976	1.35E-05	7.04E-05	-0.637280703	0.637280703	M1	Male	trans
cg22052629_ZNF32-AS1	1.35E-05	7.04E-05	-0.562722048	0.562722048	M1	Male	trans
cg04407141_ENSG00000223429	1.35E-05	7.04E-05	-0.573250119	0.573250119	M1	Male	trans
cg23402755_ENSG00000227574	1.35E-05	7.04E-05	-0.317633532	0.317633532	M1	Male	trans
cg20725662_SELENOOLP	1.35E-05	7.04E-05	-0.447421752	0.447421752	M1	Male	trans
cg14058525_FABP5P1	1.35E-05	7.04E-05	0.615285361	0.615285361	M1	Male	trans
cg13229245_RNA5SP390	1.35E-05	7.04E-05	0.351993642	0.351993642	M1	Male	trans
cg20223162_MIR1294	1.35E-05	7.04E-05	0.149402383	0.149402383	M1	Male	trans
cg06181637_USP17L1	1.35E-05	7.04E-05	-0.668804946	0.668804946	M1	Male	trans
cg27082921_ADGRB3	1.35E-05	7.04E-05	-0.65249075	0.65249075	M1	Male	trans
cg11056334_CHAMP1	1.35E-05	7.04E-05	-0.390112323	0.390112323	M1	Male	trans
cg20102246_HSP90AA6P	1.35E-05	7.04E-05	0.36563601	0.36563601	M1	Male	trans
cg07258408_NIP7P2	1.35E-05	7.04E-05	-0.782474166	0.782474166	M1	Male	trans
cg19466967_SYN3-AS1	1.35E-05	7.04E-05	-0.66035774	0.66035774	M1	Male	trans
cg13585749_SNORA73	1.35E-05	7.04E-05	-0.293997916	0.293997916	M1	Male	trans
cg04701596_IGLC7	1.35E-05	7.04E-05	-1.038149067	1.038149067	M1	Male	trans
cg15131202_IATPR	1.35E-05	7.04E-05	-0.706277567	0.706277567	M1	Male	trans
cg09929408_DSCAM	1.35E-05	7.04E-05	-0.13934602	0.13934602	M1	Male	trans
cg06817609_EMILIN1	1.35E-05	7.04E-05	-0.722024802	0.722024802	M1	Male	trans
cg20057147_GACAT3	1.35E-05	7.04E-05	-0.6221647	0.6221647	M1	Male	trans
cg06896450_ENSG00000236471	1.35E-05	7.04E-05	-0.71563325	0.71563325	M1	Male	trans
cg19693276_ENSG00000234503	1.35E-05	7.04E-05	-0.316551755	0.316551755	M1	Male	trans
cg01612190_UBTFL5	1.35E-05	7.04E-05	-0.961136194	0.961136194	M1	Male	trans
cg08061367_RAB1C	1.35E-05	7.04E-05	-0.570302213	0.570302213	M1	Male	trans
cg06635371_SOX17	1.35E-05	7.04E-05	0.43195835	0.43195835	M1	Male	trans
cg22150680_IGHG3	1.35E-05	7.04E-05	-1.038491394	1.038491394	M1	Male	trans
cg13817083_TSC22D3	1.35E-05	7.04E-05	-0.55553508	0.55553508	M1	Male	trans
cg05448059_SLC25A34-AS1	1.35E-05	7.04E-05	-0.354749831	0.354749831	M1	Male	trans
cg27135799_APOA2	1.35E-05	7.04E-05	-0.530686638	0.530686638	M1	Male	trans
cg26790209_MIR649	1.35E-05	7.04E-05	-0.847455912	0.847455912	M1	Male	trans
cg13844904_GNG8	1.35E-05	7.05E-05	-0.264843334	0.264843334	M1	Male	trans
cg10798164_LMX1B	1.35E-05	7.05E-05	-1.17739608	1.17739608	M1	Male	trans
cg09095858_OR2T2	1.35E-05	7.05E-05	-0.253931478	0.253931478	M1	Male	trans
cg16640305_LINC02645	1.35E-05	7.05E-05	-0.427291168	0.427291168	M1	Male	trans
cg07850274_SPTLC2	1.35E-05	7.05E-05	-0.792935172	0.792935172	M1	Male	trans
cg14924064_DOCK11	1.35E-05	7.05E-05	0.519352645	0.519352645	M1	Male	trans
cg20816047_PTGDR2	1.35E-05	7.05E-05	-0.794379886	0.794379886	M1	Male	trans
cg03332734_MPC1L	1.35E-05	7.05E-05	-1.132128584	1.132128584	M1	Male	trans
cg11393028_ENSG00000239683	1.35E-05	7.05E-05	-0.563056254	0.563056254	M1	Male	trans
cg15032304_OR8B8	1.35E-05	7.05E-05	-0.122165151	0.122165151	M1	Male	trans
cg09650895_RNU6-318P	1.35E-05	7.05E-05	-0.560981814	0.560981814	M1	Male	trans
cg13078620_RNU6-1286P	1.35E-05	7.05E-05	-0.831535382	0.831535382	M1	Male	trans
cg17029237_CYP3A5	1.35E-05	7.05E-05	-0.409724106	0.409724106	M1	Male	trans
cg20821566_ENSG00000235609	1.35E-05	7.05E-05	-0.719092478	0.719092478	M1	Male	trans
cg11889058_RAB42P1	1.35E-05	7.05E-05	-1.061456187	1.061456187	M1	Male	trans
cg18747451_TMEM183AP1	1.35E-05	7.05E-05	0.608920899	0.608920899	M1	Male	trans
cg14409406_RNU1-62P	1.35E-05	7.05E-05	-0.75076287	0.75076287	M1	Male	trans
cg10034640_RNU6-618P	1.35E-05	7.05E-05	-0.465886202	0.465886202	M1	Male	trans
cg13968809_RNU6-1025P	1.35E-05	7.05E-05	-0.906431983	0.906431983	M1	Male	trans
cg11608893_RNA5SP280	1.35E-05	7.05E-05	-0.670304867	0.670304867	M1	Male	trans
cg18749990_LINGO1	1.35E-05	7.05E-05	-0.35687658	0.35687658	M1	Male	trans
cg12149851_GOLGA7B	1.35E-05	7.05E-05	-0.608133539	0.608133539	M1	Male	trans
cg06803261_HSPE1P26	1.35E-05	7.05E-05	-0.661390422	0.661390422	M1	Male	trans
cg15197135_LINC00351	1.35E-05	7.05E-05	0.553075846	0.553075846	M1	Male	trans
cg19232395_LINC00494	1.35E-05	7.05E-05	-0.556264694	0.556264694	M1	Male	trans
cg20530106_Y_RNA	1.35E-05	7.05E-05	-1.185573889	1.185573889	M1	Male	trans
cg03703960_SNORD105	1.35E-05	7.05E-05	-0.321935384	0.321935384	M1	Male	trans
cg14030300_RNA5SP292	1.35E-05	7.05E-05	0.637065518	0.637065518	M1	Male	trans
cg22053558_RNU6-951P	1.35E-05	7.05E-05	-0.912661592	0.912661592	M1	Male	trans
cg14046470_TENT5C	1.35E-05	7.05E-05	-0.454172384	0.454172384	M1	Male	trans
cg13718972_LOXL4	1.35E-05	7.05E-05	-0.48358422	0.48358422	M1	Male	trans
cg25273340_ENSG00000229002	1.35E-05	7.05E-05	-0.957142106	0.957142106	M1	Male	trans
cg22117009_LINC02645	1.35E-05	7.05E-05	-0.535072208	0.535072208	M1	Male	trans
cg03038245_RNA5SP91	1.35E-05	7.05E-05	-0.76907778	0.76907778	M1	Male	trans
cg11170468_RNY4P23	1.35E-05	7.05E-05	-0.48139219	0.48139219	M1	Male	trans
cg15625495_PPIAP20	1.35E-05	7.05E-05	0.537426392	0.537426392	M1	Male	trans
cg14994777_MOB1AP1	1.35E-05	7.05E-05	-0.73381282	0.73381282	M1	Male	trans
cg19653415_OR2L13	1.35E-05	7.05E-05	-0.410012705	0.410012705	M1	Male	trans
cg08229224_SYNJ2BP	1.35E-05	7.05E-05	-0.513152226	0.513152226	M1	Male	trans
cg21337411_DHFRP2	1.35E-05	7.05E-05	-0.574673221	0.574673221	M1	Male	trans
cg22052629_CD46	1.35E-05	7.05E-05	-0.644892683	0.644892683	M1	Male	trans
cg11718675_ENSG00000225477	1.35E-05	7.05E-05	-1.056387185	1.056387185	M1	Male	trans
cg01788776_ANKRD62	1.35E-05	7.05E-05	-0.794250329	0.794250329	M1	Male	trans
cg07405255_TRAM1L1	1.35E-05	7.05E-05	-0.867987298	0.867987298	M1	Male	trans
cg00579673_ENSG00000235815	1.35E-05	7.05E-05	-0.72045309	0.72045309	M1	Male	trans
cg16476700_RN7SKP202	1.35E-05	7.05E-05	-0.711955126	0.711955126	M1	Male	trans
cg16476700_RN7SKP63	1.35E-05	7.05E-05	-0.658143324	0.658143324	M1	Male	trans
cg16476700_ENSG00000226771	1.35E-05	7.05E-05	-0.398712695	0.398712695	M1	Male	trans
cg16476700_ENSG00000227747	1.35E-05	7.05E-05	-0.536432715	0.536432715	M1	Male	trans
cg16476700_RN7SL432P	1.35E-05	7.05E-05	-0.359594702	0.359594702	M1	Male	trans
cg16476700_LCE1A	1.35E-05	7.05E-05	-0.594599137	0.594599137	M1	Male	trans
cg16476700_MRPS18BP1	1.35E-05	7.05E-05	-0.752947716	0.752947716	M1	Male	trans
cg16476700_NPM1P36	1.35E-05	7.05E-05	-1.060877731	1.060877731	M1	Male	trans
cg16476700_RN7SKP29	1.35E-05	7.05E-05	-0.617086108	0.617086108	M1	Male	trans
cg16476700_LINC00297	1.35E-05	7.05E-05	-0.617086108	0.617086108	M1	Male	trans
cg16476700_RN7SKP131	1.35E-05	7.05E-05	-0.725154025	0.725154025	M1	Male	trans
cg16476700_MAGEC3	1.35E-05	7.05E-05	-1.035209228	1.035209228	M1	Male	trans
cg16476700_S100A11P7	1.35E-05	7.05E-05	-1.060877731	1.060877731	M1	Male	trans
cg16476700_ENSG00000235147	1.35E-05	7.05E-05	-1.060877731	1.060877731	M1	Male	trans
cg16476700_ENSG00000238745	1.35E-05	7.05E-05	-1.060877731	1.060877731	M1	Male	trans
cg02426343_COL11A1	1.35E-05	7.05E-05	0.584920565	0.584920565	M1	Male	trans
cg11482606_ENSG00000242613	1.35E-05	7.05E-05	-0.66127914	0.66127914	M1	Male	trans
cg15001471_RNU11-6P	1.35E-05	7.05E-05	-1.025975613	1.025975613	M1	Male	trans
cg24232370_OPN1MW2	1.35E-05	7.05E-05	-0.477071571	0.477071571	M1	Male	trans
cg09325375_NKAPL	1.35E-05	7.05E-05	-0.532467007	0.532467007	M1	Male	trans
cg18438405_RNU1-75P	1.35E-05	7.05E-05	-0.549893362	0.549893362	M1	Male	trans
cg08229224_COX7A2L	1.35E-05	7.05E-05	-0.494032376	0.494032376	M1	Male	trans
cg04060456_RNU6-324P	1.35E-05	7.05E-05	-0.134482838	0.134482838	M1	Male	trans
cg19009469_RNU6-1008P	1.35E-05	7.05E-05	-0.382922626	0.382922626	M1	Male	trans
cg10798164_MTATP8P1	1.35E-05	7.05E-05	-1.083676234	1.083676234	M1	Male	trans
cg23946663_CLDN17	1.35E-05	7.05E-05	-0.485754796	0.485754796	M1	Male	trans
cg14579235_DIAPH3-AS2	1.35E-05	7.05E-05	-0.488346936	0.488346936	M1	Male	trans
cg26040952_ENSG00000243085	1.35E-05	7.05E-05	-0.963220589	0.963220589	M1	Male	trans
cg16894055_ENSG00000235146	1.35E-05	7.05E-05	-0.604210372	0.604210372	M1	Male	trans
cg09661733_CLDN10-AS1	1.35E-05	7.05E-05	-0.350476526	0.350476526	M1	Male	trans
cg13160884_SLC7A3	1.35E-05	7.05E-05	-1.024136671	1.024136671	M1	Male	trans
cg10664162_ENSG00000223486	1.35E-05	7.05E-05	-0.455666618	0.455666618	M1	Male	trans
cg12589350_MAPRE1P3	1.35E-05	7.05E-05	-0.247606595	0.247606595	M1	Male	trans
cg12589350_OR4F15	1.35E-05	7.05E-05	-0.05299355	0.05299355	M1	Male	trans
cg12589350_ENSG00000237553	1.35E-05	7.05E-05	-0.137194694	0.137194694	M1	Male	trans
cg12589350_DMRTB1	1.35E-05	7.05E-05	-0.732898541	0.732898541	M1	Male	trans
cg12589350_LINC01745	1.35E-05	7.05E-05	-0.369916228	0.369916228	M1	Male	trans
cg12589350_ZNF385D-AS2	1.35E-05	7.05E-05	-0.926360417	0.926360417	M1	Male	trans
cg12589350_FOXO1B	1.35E-05	7.05E-05	-1.032629125	1.032629125	M1	Male	trans
cg12589350_RPL7P27	1.35E-05	7.05E-05	-0.926360417	0.926360417	M1	Male	trans
cg12589350_H3P28	1.35E-05	7.05E-05	-1.032629125	1.032629125	M1	Male	trans
cg12589350_OR2A41P	1.35E-05	7.05E-05	-0.463180209	0.463180209	M1	Male	trans
cg12589350_RNU6-144P	1.35E-05	7.05E-05	-0.600654598	0.600654598	M1	Male	trans
cg12589350_IFNA7	1.35E-05	7.05E-05	-0.818737472	0.818737472	M1	Male	trans
cg12589350_IZUMO3	1.35E-05	7.05E-05	-0.578766401	0.578766401	M1	Male	trans
cg12589350_SNORA70C	1.35E-05	7.05E-05	-0.538504835	0.538504835	M1	Male	trans
cg12589350_ACTR3BP5	1.35E-05	7.05E-05	-1.032629125	1.032629125	M1	Male	trans
cg12589350_MAPK6P6	1.35E-05	7.05E-05	-0.224865043	0.224865043	M1	Male	trans
cg12589350_LINC01053	1.35E-05	7.05E-05	-0.600654598	0.600654598	M1	Male	trans
cg12589350_NPM1P22	1.35E-05	7.05E-05	-1.032629125	1.032629125	M1	Male	trans
cg12589350_SNORD113-1	1.35E-05	7.05E-05	-0.690392105	0.690392105	M1	Male	trans
cg12589350_MIR487B	1.35E-05	7.05E-05	-1.032629125	1.032629125	M1	Male	trans
cg12589350_KRTAP9-2	1.35E-05	7.05E-05	-1.032629125	1.032629125	M1	Male	trans
cg12589350_KRTAP9-8	1.35E-05	7.05E-05	-1.032629125	1.032629125	M1	Male	trans
cg12589350_RNU6-1021P	1.35E-05	7.05E-05	-1.032629125	1.032629125	M1	Male	trans
cg12589350_RNU6-924P	1.35E-05	7.05E-05	-0.732898541	0.732898541	M1	Male	trans
cg12589350_RPS11P1	1.35E-05	7.05E-05	-0.374939569	0.374939569	M1	Male	trans
cg12589350_KRTAP6-2	1.35E-05	7.05E-05	-0.732898541	0.732898541	M1	Male	trans
cg12589350_KRTAP6-1	1.35E-05	7.05E-05	-0.848391398	0.848391398	M1	Male	trans
cg12589350_BNIP3P2	1.35E-05	7.05E-05	-1.032629125	1.032629125	M1	Male	trans
cg12589350_ENSG00000203825	1.35E-05	7.05E-05	-1.032629125	1.032629125	M1	Male	trans
cg12589350_Y_RNA	1.35E-05	7.05E-05	-0.54760087	0.54760087	M1	Male	trans
cg12589350_ENSG00000214259	1.35E-05	7.05E-05	-0.848391398	0.848391398	M1	Male	trans
cg12589350_RPL36AP52	1.35E-05	7.05E-05	-0.732898541	0.732898541	M1	Male	trans
cg12589350_ENSG00000223440	1.35E-05	7.05E-05	-1.032629125	1.032629125	M1	Male	trans
cg12589350_TCERG1P1	1.35E-05	7.05E-05	-1.032629125	1.032629125	M1	Male	trans
cg12589350_ENSG00000224585	1.35E-05	7.05E-05	-1.032629125	1.032629125	M1	Male	trans
cg12589350_NAP1L4P2	1.35E-05	7.05E-05	-0.692997485	0.692997485	M1	Male	trans
cg12589350_ENSG00000225519	1.35E-05	7.05E-05	-0.323710958	0.323710958	M1	Male	trans
cg12589350_ENSG00000225660	1.35E-05	7.05E-05	-1.032629125	1.032629125	M1	Male	trans
cg12589350_ENSG00000230516	1.35E-05	7.05E-05	-0.52214881	0.52214881	M1	Male	trans
cg12589350_ENSG00000230680	1.35E-05	7.05E-05	-1.032629125	1.032629125	M1	Male	trans
cg12589350_ENSG00000231405	1.35E-05	7.05E-05	-1.032629125	1.032629125	M1	Male	trans
cg12589350_RPL30P15	1.35E-05	7.05E-05	-1.032629125	1.032629125	M1	Male	trans
cg12589350_RPS7P13	1.35E-05	7.05E-05	-0.732898541	0.732898541	M1	Male	trans
cg12589350_ENSG00000236403	1.35E-05	7.05E-05	-1.032629125	1.032629125	M1	Male	trans
cg12589350_ENSG00000236453	1.35E-05	7.05E-05	-0.692997485	0.692997485	M1	Male	trans
cg12589350_ENSG00000237920	1.35E-05	7.05E-05	-0.508032463	0.508032463	M1	Male	trans
cg12589350_USP9YP4	1.35E-05	7.05E-05	-1.032629125	1.032629125	M1	Male	trans
cg12589350_HMGB1P15	1.35E-05	7.05E-05	-0.926360417	0.926360417	M1	Male	trans
cg15577750_ACTG1P10	1.35E-05	7.05E-05	0.889105104	0.889105104	M1	Male	trans
cg00589161_FAM74A1	1.35E-05	7.05E-05	-1.087052059	1.087052059	M1	Male	trans
cg07073755_GRAMD4P2	1.35E-05	7.05E-05	1.062198695	1.062198695	M1	Male	trans
cg11366701_RN7SKP15	1.35E-05	7.05E-05	0.560556489	0.560556489	M1	Male	trans
cg01521225_IGHV4-59	1.35E-05	7.05E-05	-0.918341578	0.918341578	M1	Male	trans
cg02792740_MOB4	1.35E-05	7.05E-05	0.616695874	0.616695874	M1	Male	trans
cg16975684_RNU6-361P	1.35E-05	7.05E-05	-0.516326417	0.516326417	M1	Male	trans
cg03023681_LRIT2	1.35E-05	7.05E-05	-0.911042297	0.911042297	M1	Male	trans
cg27204205_MYH15	1.35E-05	7.05E-05	-1.099294279	1.099294279	M1	Male	trans
cg00137264_OR9I1	1.35E-05	7.05E-05	-0.396146494	0.396146494	M1	Male	trans
cg10801331_DNM3-IT1	1.35E-05	7.05E-05	-1.682825368	1.682825368	M1	Male	trans
cg17009510_LOXL4	1.35E-05	7.05E-05	-0.470169329	0.470169329	M1	Male	trans
cg16975684_RNU6-984P	1.35E-05	7.05E-05	-0.581522974	0.581522974	M1	Male	trans
cg13885150_MIR647	1.35E-05	7.05E-05	-0.779901844	0.779901844	M1	Male	trans
cg11815008_INHBE	1.35E-05	7.05E-05	-0.560654631	0.560654631	M1	Male	trans
cg24604214_RNU6-508P	1.35E-05	7.05E-05	-0.694733809	0.694733809	M1	Male	trans
cg25588120_LINC01806	1.35E-05	7.05E-05	-0.421765345	0.421765345	M1	Male	trans
cg08158675_CDK5R2	1.35E-05	7.05E-05	-0.106042504	0.106042504	M1	Male	trans
cg04001978_ENSG00000197585	1.35E-05	7.05E-05	-0.626389457	0.626389457	M1	Male	trans
cg02792740_AGGF1	1.35E-05	7.05E-05	0.597870866	0.597870866	M1	Male	trans
cg12030941_LINC01851	1.35E-05	7.05E-05	0.33947073	0.33947073	M1	Male	trans
cg11868136_CNEP1R1P1	1.35E-05	7.05E-05	-0.472359584	0.472359584	M1	Male	trans
cg23111778_MIR340	1.35E-05	7.05E-05	-0.594109646	0.594109646	M1	Male	trans
cg08691237_ENSG00000228317	1.35E-05	7.05E-05	-0.627275646	0.627275646	M1	Male	trans
cg15575641_MANSC4	1.35E-05	7.05E-05	0.351686347	0.351686347	M1	Male	trans
cg16596598_DHRS7C	1.35E-05	7.06E-05	-0.470515574	0.470515574	M1	Male	trans
cg20161227_ENSG00000225708	1.35E-05	7.06E-05	-0.378157734	0.378157734	M1	Male	trans
cg22052629_LINC02522	1.35E-05	7.06E-05	-0.839110459	0.839110459	M1	Male	trans
cg20896351_TNRC18P2	1.35E-05	7.06E-05	-0.454197925	0.454197925	M1	Male	trans
cg07242776_RNU2-42P	1.35E-05	7.06E-05	-0.363432771	0.363432771	M1	Male	trans
cg06422353_IGLJ7	1.35E-05	7.06E-05	-0.396091651	0.396091651	M1	Male	trans
cg01704040_LINC01117	1.35E-05	7.06E-05	-0.620576123	0.620576123	M1	Male	trans
cg20866389_FAM222B	1.35E-05	7.06E-05	-0.974868927	0.974868927	M1	Male	trans
cg24605553_SNORD115-22	1.35E-05	7.06E-05	0.574349926	0.574349926	M1	Male	trans
cg02345327_RNY1P14	1.35E-05	7.06E-05	-0.610232127	0.610232127	M1	Male	trans
cg02953382_PRSS33	1.35E-05	7.06E-05	1.156339596	1.156339596	M1	Male	trans
cg24024505_PHBP11	1.35E-05	7.06E-05	-0.317983806	0.317983806	M1	Male	trans
cg22052629_ZNF292	1.35E-05	7.06E-05	-0.612793393	0.612793393	M1	Male	trans
cg02792740_NET1	1.35E-05	7.06E-05	0.472794198	0.472794198	M1	Male	trans
cg25195424_ENSG00000226477	1.35E-05	7.06E-05	-0.490426753	0.490426753	M1	Male	trans
cg13434714_HMGA1P1	1.35E-05	7.06E-05	0.543204149	0.543204149	M1	Male	trans
cg15113413_C12orf42	1.35E-05	7.06E-05	-1.570353442	1.570353442	M1	Male	trans
cg08662043_OR5P2	1.35E-05	7.06E-05	-0.612094996	0.612094996	M1	Male	trans
cg08069675_SOST	1.35E-05	7.06E-05	-0.472019988	0.472019988	M1	Male	trans
cg22865455_SGIP1	1.35E-05	7.06E-05	-0.94160591	0.94160591	M1	Male	trans
cg11395293_TLE1P1	1.35E-05	7.06E-05	-1.494028034	1.494028034	M1	Male	trans
cg07850274_ZNF711	1.35E-05	7.06E-05	-0.754073535	0.754073535	M1	Male	trans
cg15577927_IL36RN	1.35E-05	7.06E-05	0.230757954	0.230757954	M1	Male	trans
cg14549467_STAC2	1.35E-05	7.06E-05	-0.643698711	0.643698711	M1	Male	trans
cg13339009_SNORD115-47	1.35E-05	7.06E-05	-0.301494877	0.301494877	M1	Male	trans
cg21777436_ENSG00000228073	1.35E-05	7.06E-05	-0.682084849	0.682084849	M1	Male	trans
cg04307318_SPEG	1.35E-05	7.06E-05	-0.777916266	0.777916266	M1	Male	trans
cg27030245_GPR85	1.35E-05	7.06E-05	0.486972415	0.486972415	M1	Male	trans
cg02443896_ENSG00000197815	1.35E-05	7.06E-05	0.597206625	0.597206625	M1	Male	trans
cg08406402_ENSG00000213661	1.35E-05	7.06E-05	-0.623889224	0.623889224	M1	Male	trans
cg16245706_CD27	1.35E-05	7.06E-05	-0.577861679	0.577861679	M1	Male	trans
cg25588120_IGHV4-28	1.35E-05	7.06E-05	-0.534669724	0.534669724	M1	Male	trans
cg19483581_NKX3-2	1.35E-05	7.06E-05	-0.579515814	0.579515814	M1	Male	trans
cg05970080_C11orf52	1.35E-05	7.06E-05	-0.81086826	0.81086826	M1	Male	trans
cg27436767_ENSG00000232121	1.35E-05	7.06E-05	-0.532078726	0.532078726	M1	Male	trans
cg11478335_ENSG00000231866	1.35E-05	7.06E-05	-0.886892309	0.886892309	M1	Male	trans
cg11056334_FGF7P6	1.35E-05	7.06E-05	-0.289141842	0.289141842	M1	Male	trans
cg03734225_TMEM182	1.35E-05	7.06E-05	-0.582464789	0.582464789	M1	Male	trans
cg26515689_RNU6-629P	1.35E-05	7.06E-05	-0.322981141	0.322981141	M1	Male	trans
cg26515689_LINC01923	1.35E-05	7.06E-05	-0.852703811	0.852703811	M1	Male	trans
cg26515689_H3P9	1.35E-05	7.06E-05	-0.545437447	0.545437447	M1	Male	trans
cg26515689_OR51S1	1.35E-05	7.06E-05	-1.201430676	1.201430676	M1	Male	trans
cg26515689_OR4K15	1.35E-05	7.06E-05	-1.201430676	1.201430676	M1	Male	trans
cg26515689_RPL18P11	1.35E-05	7.06E-05	-0.852703811	0.852703811	M1	Male	trans
cg26515689_RNU6-457P	1.35E-05	7.06E-05	-1.079270051	1.079270051	M1	Male	trans
cg26515689_CABP5	1.35E-05	7.06E-05	-0.852703811	0.852703811	M1	Male	trans
cg26515689_SNORA72	1.35E-05	7.06E-05	-0.852703811	0.852703811	M1	Male	trans
cg26515689_ZNF92P1Y	1.35E-05	7.06E-05	-1.201430676	1.201430676	M1	Male	trans
cg26515689_ENSG00000220918	1.35E-05	7.06E-05	-1.201430676	1.201430676	M1	Male	trans
cg26515689_ENSG00000225583	1.35E-05	7.06E-05	-0.852703811	0.852703811	M1	Male	trans
cg26515689_ENSG00000231489	1.35E-05	7.06E-05	-1.201430676	1.201430676	M1	Male	trans
cg26515689_ENSG00000234448	1.35E-05	7.06E-05	-1.201430676	1.201430676	M1	Male	trans
cg26515689_ENSG00000237390	1.35E-05	7.06E-05	-0.367893451	0.367893451	M1	Male	trans
cg26515689_RPL5P6	1.35E-05	7.06E-05	-0.284234604	0.284234604	M1	Male	trans
cg26515689_MIR202HG	1.35E-05	7.06E-05	-0.806280219	0.806280219	M1	Male	trans
cg26515689_ENSG00000201009	1.35E-05	7.06E-05	-0.69884225	0.69884225	M1	Male	trans
cg27015302_PRR34-AS1	1.35E-05	7.06E-05	-1.16655058	1.16655058	M1	Male	trans
cg19703425_HRAT17	1.35E-05	7.06E-05	-0.717377662	0.717377662	M1	Male	trans
cg22503024_PAX5	1.35E-05	7.06E-05	-0.758408928	0.758408928	M1	Male	trans
cg17830140_RPL7P47	1.35E-05	7.06E-05	-0.511501685	0.511501685	M1	Male	trans
cg15120247_NUF2	1.35E-05	7.06E-05	-0.461779473	0.461779473	M1	Male	trans
cg08662043_ENSG00000230552	1.35E-05	7.06E-05	-0.450508295	0.450508295	M1	Male	trans
cg21050001_DGAT2L7P	1.35E-05	7.06E-05	-0.523719921	0.523719921	M1	Male	trans
cg02792740_NEXMIF	1.35E-05	7.06E-05	0.600440496	0.600440496	M1	Male	trans
cg10857221_OTOG	1.35E-05	7.06E-05	0.677154904	0.677154904	M1	Male	trans
cg07850274_UEVLD	1.35E-05	7.06E-05	-0.740082862	0.740082862	M1	Male	trans
cg17106653_RAC2	1.35E-05	7.06E-05	0.514960785	0.514960785	M1	Male	trans
cg06803261_ENSG00000225806	1.35E-05	7.06E-05	-0.710071184	0.710071184	M1	Male	trans
cg00970279_PLK5	1.35E-05	7.06E-05	0.514253318	0.514253318	M1	Male	trans
cg12256809_SULT4A1	1.35E-05	7.06E-05	-0.534112325	0.534112325	M1	Male	trans
cg08701227_ZBTB16	1.35E-05	7.06E-05	-0.763974092	0.763974092	M1	Male	trans
cg08499158_ENSG00000234259	1.35E-05	7.06E-05	-0.661992668	0.661992668	M1	Male	trans
cg21946824_SNORA11	1.35E-05	7.06E-05	0.554882434	0.554882434	M1	Male	trans
cg14357008_SCUBE1-AS1	1.35E-05	7.06E-05	-0.571923133	0.571923133	M1	Male	trans
cg02066813_USP13	1.35E-05	7.06E-05	-0.758352522	0.758352522	M1	Male	trans
cg14267705_COG5	1.35E-05	7.06E-05	-0.888660035	0.888660035	M1	Male	trans
cg12167822_RNU2-48P	1.35E-05	7.06E-05	-0.746090831	0.746090831	M1	Male	trans
cg12167822_RPS8P4	1.35E-05	7.06E-05	-0.488759326	0.488759326	M1	Male	trans
cg12167822_RNU6-1240P	1.35E-05	7.06E-05	-0.770579181	0.770579181	M1	Male	trans
cg12167822_RPL31P13	1.35E-05	7.06E-05	-0.910354941	0.910354941	M1	Male	trans
cg12167822_LINC01247	1.35E-05	7.06E-05	-0.910354941	0.910354941	M1	Male	trans
cg12167822_LINC01795	1.35E-05	7.06E-05	-0.910354941	0.910354941	M1	Male	trans
cg12167822_IGKV1OR2-3	1.35E-05	7.06E-05	-1.282659159	1.282659159	M1	Male	trans
cg12167822_DNAJC17P1	1.35E-05	7.06E-05	-0.910354941	0.910354941	M1	Male	trans
cg12167822_SNRPGP8	1.35E-05	7.06E-05	-0.453540991	0.453540991	M1	Male	trans
cg12167822_RNU2-16P	1.35E-05	7.06E-05	-0.489483756	0.489483756	M1	Male	trans
cg12167822_MIR548A1	1.35E-05	7.06E-05	-1.282659159	1.282659159	M1	Male	trans
cg12167822_RPS29P15	1.35E-05	7.06E-05	-1.282659159	1.282659159	M1	Male	trans
cg12167822_RPL30P12	1.35E-05	7.06E-05	-1.282659159	1.282659159	M1	Male	trans
cg12167822_MIR1-1HG	1.35E-05	7.06E-05	-0.910354941	0.910354941	M1	Male	trans
cg12167822_ENSG00000220204	1.35E-05	7.06E-05	-1.282659159	1.282659159	M1	Male	trans
cg12167822_RPL19P20	1.35E-05	7.06E-05	-0.526906016	0.526906016	M1	Male	trans
cg12167822_ENSG00000234932	1.35E-05	7.06E-05	-0.746090831	0.746090831	M1	Male	trans
cg12167822_ENSG00000237163	1.35E-05	7.06E-05	-0.526906016	0.526906016	M1	Male	trans
cg12167822_RNU1-148P	1.35E-05	7.06E-05	-0.459483881	0.459483881	M1	Male	trans
cg12167822_ENSG00000237480	1.35E-05	7.06E-05	-0.562583435	0.562583435	M1	Male	trans
cg13799853_RN7SL329P	1.35E-05	7.06E-05	0.524187204	0.524187204	M1	Male	trans
cg27455098_TEX33	1.35E-05	7.06E-05	-0.793751203	0.793751203	M1	Male	trans
cg11674404_KDM4A	1.35E-05	7.06E-05	-0.49862452	0.49862452	M1	Male	trans
cg13212982_DMBT1	1.35E-05	7.06E-05	-0.983090228	0.983090228	M1	Male	trans
cg27380499_ENSG00000233665	1.35E-05	7.06E-05	0.514462757	0.514462757	M1	Male	trans
cg27315287_ENSG00000234132	1.35E-05	7.06E-05	-0.794486406	0.794486406	M1	Male	trans
cg04101572_GREB1	1.35E-05	7.06E-05	-0.732832804	0.732832804	M1	Male	trans
cg03211192_OPALIN	1.35E-05	7.06E-05	0.246382637	0.246382637	M1	Male	trans
cg19938179_ENSG00000230248	1.35E-05	7.06E-05	-0.49892401	0.49892401	M1	Male	trans
cg11674404_PFKM	1.35E-05	7.06E-05	-0.479023469	0.479023469	M1	Male	trans
cg26972832_SIRPAP1	1.35E-05	7.06E-05	-0.397695067	0.397695067	M1	Male	trans
cg25292374_ADRB3	1.35E-05	7.06E-05	-0.616758211	0.616758211	M1	Male	trans
cg25212717_ENSG00000225118	1.35E-05	7.06E-05	-0.549624997	0.549624997	M1	Male	trans
cg09435929_ZNF70P1	1.35E-05	7.06E-05	0.517545258	0.517545258	M1	Male	trans
cg26930498_IGLV3-9	1.35E-05	7.06E-05	-0.81711184	0.81711184	M1	Male	trans
cg06494135_PRB3	1.35E-05	7.06E-05	-1.128785982	1.128785982	M1	Male	trans
cg27030245_ENSG00000215871	1.35E-05	7.06E-05	0.537662749	0.537662749	M1	Male	trans
cg23505243_NCF4-AS1	1.35E-05	7.06E-05	-0.958153932	0.958153932	M1	Male	trans
cg06955954_RPL13P2	1.35E-05	7.06E-05	-0.776110505	0.776110505	M1	Male	trans
cg03654560_CST6	1.35E-05	7.06E-05	-0.439990916	0.439990916	M1	Male	trans
cg05207347_RNU6-932P	1.35E-05	7.06E-05	-0.509489306	0.509489306	M1	Male	trans
cg15865055_ENSG00000232130	1.35E-05	7.07E-05	-0.765791616	0.765791616	M1	Male	trans
cg15912600_SLC25A1P3	1.35E-05	7.07E-05	-0.765526346	0.765526346	M1	Male	trans
cg09583984_DEFB109C	1.36E-05	7.07E-05	-0.563738343	0.563738343	M1	Male	trans
cg10959048_LINC01237	1.36E-05	7.07E-05	-1.029178373	1.029178373	M1	Male	trans
cg04726019_SNORA46	1.36E-05	7.07E-05	-0.469184679	0.469184679	M1	Male	trans
cg24164284_PROK2	1.36E-05	7.07E-05	-0.328413679	0.328413679	M1	Male	trans
cg01091514_SSC5D	1.36E-05	7.07E-05	0.588869888	0.588869888	M1	Male	trans
cg26541248_ACTRT1P1	1.36E-05	7.07E-05	-0.715652182	0.715652182	M1	Male	trans
cg09480417_IGLJ3	1.36E-05	7.07E-05	-1.039171982	1.039171982	M1	Male	trans
cg03734225_ENSG00000242163	1.36E-05	7.07E-05	-0.558956086	0.558956086	M1	Male	trans
cg07790896_HAND2	1.36E-05	7.07E-05	-1.642104203	1.642104203	M1	Male	trans
cg04152562_TRAV38-2DV8	1.36E-05	7.07E-05	-0.482959709	0.482959709	M1	Male	trans
cg20017123_SRRM3	1.36E-05	7.07E-05	-0.433995297	0.433995297	M1	Male	trans
cg05154833_CYP2C9	1.36E-05	7.07E-05	-0.557566594	0.557566594	M1	Male	trans
cg01062838_WWTR1	1.36E-05	7.07E-05	-1.060120145	1.060120145	M1	Male	trans
cg05207347_U8	1.36E-05	7.07E-05	-0.410794461	0.410794461	M1	Male	trans
cg27015302_ENSG00000236378	1.36E-05	7.07E-05	-1.00527631	1.00527631	M1	Male	trans
cg16078318_MRPS31P2	1.36E-05	7.07E-05	-0.906775664	0.906775664	M1	Male	trans
cg23579481_IGKV1OR2-108	1.36E-05	7.07E-05	-1.082388681	1.082388681	M1	Male	trans
cg24543551_STAC2	1.36E-05	7.07E-05	-0.643351316	0.643351316	M1	Male	trans
cg27146574_OR14L1P	1.36E-05	7.07E-05	-0.835984309	0.835984309	M1	Male	trans
cg03654560_LINC01502	1.36E-05	7.07E-05	-0.393798254	0.393798254	M1	Male	trans
cg23414262_MRGPRG-AS1	1.36E-05	7.07E-05	-0.662803983	0.662803983	M1	Male	trans
cg08468679_KCNN1	1.36E-05	7.07E-05	-0.608715737	0.608715737	M1	Male	trans
cg08533711_NFE4	1.36E-05	7.07E-05	-0.57839676	0.57839676	M1	Male	trans
cg15418509_RRP7A	1.36E-05	7.07E-05	-0.977628624	0.977628624	M1	Male	trans
cg22939324_MDGA2	1.36E-05	7.07E-05	0.55800042	0.55800042	M1	Male	trans
cg16913250_SDHDP5	1.36E-05	7.07E-05	0.7923239	0.7923239	M1	Male	trans
cg03613140_RNA5SP242	1.36E-05	7.07E-05	-0.469101594	0.469101594	M1	Male	trans
cg02792740_YIPF1	1.36E-05	7.07E-05	0.602840114	0.602840114	M1	Male	trans
cg20651218_SNORD113-3	1.36E-05	7.07E-05	-0.541049713	0.541049713	M1	Male	trans
cg15833940_NOTUM	1.36E-05	7.07E-05	0.586973023	0.586973023	M1	Male	trans
cg20821566_CTU2	1.36E-05	7.07E-05	0.552037558	0.552037558	M1	Male	trans
cg06176987_IGHV3-15	1.36E-05	7.07E-05	-0.732699273	0.732699273	M1	Male	trans
cg02262162_ENSG00000236837	1.36E-05	7.07E-05	-1.073151058	1.073151058	M1	Male	trans
cg01378439_ENSG00000220522	1.36E-05	7.07E-05	-0.814353931	0.814353931	M1	Male	trans
cg03591123_KLRG1	1.36E-05	7.07E-05	-0.451150705	0.451150705	M1	Male	trans
cg13546658_MTCO3P2	1.36E-05	7.07E-05	0.638103221	0.638103221	M1	Male	trans
cg11056334_C11orf1	1.36E-05	7.07E-05	-0.385783834	0.385783834	M1	Male	trans
cg12971523_KCNH1-IT1	1.36E-05	7.07E-05	0.478995374	0.478995374	M1	Male	trans
cg25588120_ZC2HC1A	1.36E-05	7.07E-05	-0.362710847	0.362710847	M1	Male	trans
cg22052629_RUFY2	1.36E-05	7.07E-05	-0.614534095	0.614534095	M1	Male	trans
cg06502685_RPS3AP51	1.36E-05	7.07E-05	-0.471738599	0.471738599	M1	Male	trans
cg25215565_STATH	1.36E-05	7.07E-05	-0.568016269	0.568016269	M1	Male	trans
cg05713971_ENSG00000229436	1.36E-05	7.07E-05	0.464414383	0.464414383	M1	Male	trans
cg24856383_CTAGE9	1.36E-05	7.07E-05	1.261579065	1.261579065	M1	Male	trans
cg11444278_RAD51AP2	1.36E-05	7.07E-05	0.551197722	0.551197722	M1	Male	trans
cg03513472_SNED1	1.36E-05	7.07E-05	-0.498638208	0.498638208	M1	Male	trans
cg15877096_ZFYVE9P2	1.36E-05	7.07E-05	-1.362640746	1.362640746	M1	Male	trans
cg07040696_ZNF729	1.36E-05	7.07E-05	-0.776930628	0.776930628	M1	Male	trans
cg05260346_SCGB1C1	1.36E-05	7.07E-05	-0.019856269	0.019856269	M1	Male	trans
cg09534232_RN7SL635P	1.36E-05	7.07E-05	-0.294721389	0.294721389	M1	Male	trans
cg10659736_NOBOX	1.36E-05	7.07E-05	-0.432313073	0.432313073	M1	Male	trans
cg11935592_CRABP1	1.36E-05	7.07E-05	-0.162469524	0.162469524	M1	Male	trans
cg16348536_IGKV1OR2-108	1.36E-05	7.07E-05	-0.880501568	0.880501568	M1	Male	trans
cg11393185_SIGLEC11	1.36E-05	7.07E-05	0.667045935	0.667045935	M1	Male	trans
cg18057692_HMGB1P25	1.36E-05	7.07E-05	-0.905745182	0.905745182	M1	Male	trans
cg18057692_RNU6-1148P	1.36E-05	7.07E-05	-0.369499594	0.369499594	M1	Male	trans
cg08955483_HMGA2	1.36E-05	7.07E-05	-0.422030698	0.422030698	M1	Male	trans
cg02601452_HPD	1.36E-05	7.07E-05	-0.751618828	0.751618828	M1	Male	trans
cg08551547_ENSG00000231454	1.36E-05	7.07E-05	-1.243038353	1.243038353	M1	Male	trans
cg20821566_ST14	1.36E-05	7.07E-05	0.575609551	0.575609551	M1	Male	trans
cg09483607_GPR149	1.36E-05	7.07E-05	-0.55582854	0.55582854	M1	Male	trans
cg18177183_CDH22	1.36E-05	7.07E-05	0.579993758	0.579993758	M1	Male	trans
cg04001978_RN7SKP297	1.36E-05	7.07E-05	-0.491638192	0.491638192	M1	Male	trans
cg11047442_ENSG00000185296	1.36E-05	7.07E-05	-0.694775578	0.694775578	M1	Male	trans
cg11086960_MTRF1L	1.36E-05	7.07E-05	-0.713406468	0.713406468	M1	Male	trans
cg25198316_SLC17A7	1.36E-05	7.07E-05	-0.5754036	0.5754036	M1	Male	trans
cg03570766_LAP3P2	1.36E-05	7.07E-05	-0.431082126	0.431082126	M1	Male	trans
cg25033405_NAT16	1.36E-05	7.07E-05	-0.852869272	0.852869272	M1	Male	trans
cg13172076_ARHGEF38	1.36E-05	7.07E-05	-1.048745864	1.048745864	M1	Male	trans
cg14480262_KLK4	1.36E-05	7.07E-05	-0.562508558	0.562508558	M1	Male	trans
cg14417873_SLC35C2P1	1.36E-05	7.07E-05	-0.689226593	0.689226593	M1	Male	trans
cg06706024_CDY6P	1.36E-05	7.07E-05	-0.929544277	0.929544277	M1	Male	trans
cg01952618_LINC00402	1.36E-05	7.07E-05	-1.006822872	1.006822872	M1	Male	trans
cg15302968_FSTL5	1.36E-05	7.07E-05	-0.107940058	0.107940058	M1	Male	trans
cg01176826_ENSG00000225028	1.36E-05	7.07E-05	0.370969422	0.370969422	M1	Male	trans
cg20511807_IGKV1OR2-108	1.36E-05	7.07E-05	0.644590896	0.644590896	M1	Male	trans
cg15635341_RPS27P12	1.36E-05	7.07E-05	0.469957035	0.469957035	M1	Male	trans
cg12606911_MRPS21P5	1.36E-05	7.07E-05	0.40581672	0.40581672	M1	Male	trans
cg14409406_MACROD2	1.36E-05	7.07E-05	-0.719698473	0.719698473	M1	Male	trans
cg16077168_DHFRP2	1.36E-05	7.07E-05	-0.372671917	0.372671917	M1	Male	trans
cg16404630_ENSG00000231815	1.36E-05	7.07E-05	-0.780523728	0.780523728	M1	Male	trans
cg17324671_RN7SKP100	1.36E-05	7.07E-05	-0.535344376	0.535344376	M1	Male	trans
cg10980542_LINC00434	1.36E-05	7.07E-05	0.525884292	0.525884292	M1	Male	trans
cg21018156_KCNQ5-AS1	1.36E-05	7.07E-05	-0.628460028	0.628460028	M1	Male	trans
cg21032074_NFE4	1.36E-05	7.07E-05	-0.779728324	0.779728324	M1	Male	trans
cg09651708_ADAM24P	1.36E-05	7.07E-05	-0.734585737	0.734585737	M1	Male	trans
cg07850274_PUS7	1.36E-05	7.07E-05	-0.661064257	0.661064257	M1	Male	trans
cg08547343_ENSG00000243494	1.36E-05	7.07E-05	0.883456115	0.883456115	M1	Male	trans
cg11949518_IMP3P2	1.36E-05	7.07E-05	-0.547389161	0.547389161	M1	Male	trans
cg07601093_C12orf76	1.36E-05	7.07E-05	1.042283433	1.042283433	M1	Male	trans
cg00137264_KRTAP8-1	1.36E-05	7.08E-05	-0.383066066	0.383066066	M1	Male	trans
cg11368935_OR2L3	1.36E-05	7.08E-05	-0.121992132	0.121992132	M1	Male	trans
cg10976219_ENSG00000221060	1.36E-05	7.08E-05	-0.3588752	0.3588752	M1	Male	trans
cg04621455_CYYR1-AS1	1.36E-05	7.08E-05	-0.973049804	0.973049804	M1	Male	trans
cg12395926_RNU6-792P	1.36E-05	7.08E-05	-0.324843773	0.324843773	M1	Male	trans
cg00146756_PITX2	1.36E-05	7.08E-05	-0.481228186	0.481228186	M1	Male	trans
cg12793711_REN	1.36E-05	7.08E-05	0.764047457	0.764047457	M1	Male	trans
cg02792740_UBE2E3	1.36E-05	7.08E-05	0.599796898	0.599796898	M1	Male	trans
cg00458454_POU6F2	1.36E-05	7.08E-05	-0.501554966	0.501554966	M1	Male	trans
cg13860981_HNRNPA1P60	1.36E-05	7.08E-05	-0.838321754	0.838321754	M1	Male	trans
cg01494348_LINC01920	1.36E-05	7.08E-05	0.545415557	0.545415557	M1	Male	trans
cg14675598_PAICSP3	1.36E-05	7.08E-05	0.624784512	0.624784512	M1	Male	trans
cg22332045_GACAT3	1.36E-05	7.08E-05	-0.733672665	0.733672665	M1	Male	trans
cg22735347_RNU4-4P	1.36E-05	7.08E-05	0.788651847	0.788651847	M1	Male	trans
cg24289553_RNASE13	1.36E-05	7.08E-05	-0.477140994	0.477140994	M1	Male	trans
cg14562619_IGSF3	1.36E-05	7.08E-05	-0.392865519	0.392865519	M1	Male	trans
cg17158894_LRP4	1.36E-05	7.08E-05	-0.719601607	0.719601607	M1	Male	trans
cg18211066_LINC01119	1.36E-05	7.08E-05	-0.938582526	0.938582526	M1	Male	trans
cg07833852_RNU7-194P	1.36E-05	7.08E-05	-0.510038243	0.510038243	M1	Male	trans
cg08024174_OR52E7P	1.36E-05	7.08E-05	-0.745538579	0.745538579	M1	Male	trans
cg14267705_UBE2V1P13	1.36E-05	7.08E-05	-0.812241894	0.812241894	M1	Male	trans
cg11482606_SLC25A3P1	1.36E-05	7.08E-05	-0.600340625	0.600340625	M1	Male	trans
cg14446103_TAP1	1.36E-05	7.08E-05	-0.46478262	0.46478262	M1	Male	trans
cg20821566_FAM89B	1.36E-05	7.08E-05	0.487920694	0.487920694	M1	Male	trans
cg19569208_CYP26B1	1.36E-05	7.08E-05	0.934808952	0.934808952	M1	Male	trans
cg02338162_RPL22P16	1.36E-05	7.08E-05	0.661778062	0.661778062	M1	Male	trans
cg12931756_ENSG00000213976	1.36E-05	7.08E-05	-0.442565087	0.442565087	M1	Male	trans
cg19970185_S100P	1.36E-05	7.08E-05	0.65662107	0.65662107	M1	Male	trans
cg08744069_SHROOM2P1	1.36E-05	7.08E-05	-0.951817271	0.951817271	M1	Male	trans
cg19703425_SIRPG-AS1	1.36E-05	7.08E-05	-0.949358113	0.949358113	M1	Male	trans
cg11444278_LINC01237	1.36E-05	7.08E-05	0.525807088	0.525807088	M1	Male	trans
cg13938710_ENSG00000242186	1.36E-05	7.08E-05	-0.439563563	0.439563563	M1	Male	trans
cg12403457_SRRM3	1.36E-05	7.08E-05	0.711617696	0.711617696	M1	Male	trans
cg05861871_CCDC144NL	1.36E-05	7.08E-05	-0.656819206	0.656819206	M1	Male	trans
cg24443367_KRT43P	1.36E-05	7.08E-05	-0.761190771	0.761190771	M1	Male	trans
cg24728770_ENSG00000226072	1.36E-05	7.08E-05	-0.522474551	0.522474551	M1	Male	trans
cg00134973_ANKRD19P	1.36E-05	7.08E-05	-0.819963463	0.819963463	M1	Male	trans
cg07833852_RNU7-107P	1.36E-05	7.08E-05	-0.537097489	0.537097489	M1	Male	trans
cg13363608_DLEC1P1	1.36E-05	7.08E-05	-0.540838242	0.540838242	M1	Male	trans
cg07405255_HTR1D	1.36E-05	7.08E-05	-0.868095422	0.868095422	M1	Male	trans
cg18947032_FBXL21P	1.36E-05	7.08E-05	0.58165779	0.58165779	M1	Male	trans
cg08499158_SHISA3	1.36E-05	7.08E-05	-0.586954182	0.586954182	M1	Male	trans
cg13370121_GPR26	1.36E-05	7.08E-05	-0.52804347	0.52804347	M1	Male	trans
cg07091544_FGG	1.36E-05	7.08E-05	-0.420903203	0.420903203	M1	Male	trans
cg02307102_ENSG00000236658	1.36E-05	7.08E-05	-1.309405988	1.309405988	M1	Male	trans
cg19548667_BCAS2P3	1.36E-05	7.08E-05	-0.528624885	0.528624885	M1	Male	trans
cg04083966_NOTCH2P1	1.36E-05	7.08E-05	-0.421315195	0.421315195	M1	Male	trans
cg16775224_FCGR1A	1.36E-05	7.08E-05	0.486785035	0.486785035	M1	Male	trans
cg20695805_IFNE	1.36E-05	7.08E-05	0.571869831	0.571869831	M1	Male	trans
cg05154833_AKR1C6P	1.36E-05	7.08E-05	-0.558098369	0.558098369	M1	Male	trans
cg21400562_ANKRD36P1	1.36E-05	7.08E-05	-1.221312493	1.221312493	M1	Male	trans
cg07793432_PLEKHA3	1.36E-05	7.08E-05	-0.750041351	0.750041351	M1	Male	trans
cg02491754_TNNI2	1.36E-05	7.08E-05	0.645169889	0.645169889	M1	Male	trans
cg23634134_MTCO3P16	1.36E-05	7.08E-05	0.214052943	0.214052943	M1	Male	trans
cg00490039_LINC02812	1.36E-05	7.08E-05	-0.439783053	0.439783053	M1	Male	trans
cg02697258_CCDC171	1.36E-05	7.08E-05	-0.500544756	0.500544756	M1	Male	trans
cg11086960_GCSH	1.36E-05	7.08E-05	-0.769672877	0.769672877	M1	Male	trans
cg09480417_ENSG00000235303	1.36E-05	7.08E-05	-0.965335332	0.965335332	M1	Male	trans
cg25332918_MIR613	1.36E-05	7.08E-05	-0.446524783	0.446524783	M1	Male	trans
cg24704344_ENSG00000243122	1.36E-05	7.08E-05	0.793789818	0.793789818	M1	Male	trans
cg02769058_ALPI	1.36E-05	7.08E-05	-0.617826124	0.617826124	M1	Male	trans
cg06591273_RNU6-502P	1.36E-05	7.08E-05	-0.777120293	0.777120293	M1	Male	trans
cg15175351_ENSG00000242775	1.36E-05	7.08E-05	-0.658550746	0.658550746	M1	Male	trans
cg04056946_FSTL5	1.36E-05	7.08E-05	-0.108319066	0.108319066	M1	Male	trans
cg24014805_NTM	1.36E-05	7.08E-05	-0.830799927	0.830799927	M1	Male	trans
cg08818130_ZNF714	1.36E-05	7.08E-05	-0.851489278	0.851489278	M1	Male	trans
cg19026811_DPP10-AS2	1.36E-05	7.08E-05	-0.513936416	0.513936416	M1	Male	trans
cg20388329_ENSG00000224981	1.36E-05	7.08E-05	-0.36185311	0.36185311	M1	Male	trans
cg04465052_CLDN6	1.36E-05	7.08E-05	-0.426966171	0.426966171	M1	Male	trans
cg09427417_VSIG4	1.36E-05	7.08E-05	1.033071325	1.033071325	M1	Male	trans
cg16596598_ENSG00000216378	1.36E-05	7.08E-05	-0.559857481	0.559857481	M1	Male	trans
cg17324671_APOA1-AS	1.36E-05	7.08E-05	-0.561584439	0.561584439	M1	Male	trans
cg05398648_ENSG00000198358	1.36E-05	7.08E-05	-1.526573235	1.526573235	M1	Male	trans
cg00393585_LINC01870	1.36E-05	7.08E-05	0.576637377	0.576637377	M1	Male	trans
cg11086960_ACOT13	1.36E-05	7.08E-05	-0.849110089	0.849110089	M1	Male	trans
cg03734225_ZP2	1.36E-05	7.08E-05	-0.493280867	0.493280867	M1	Male	trans
cg10959048_RPL4P1	1.36E-05	7.08E-05	-0.990396448	0.990396448	M1	Male	trans
cg09055743_RFX6	1.36E-05	7.08E-05	-1.185896861	1.185896861	M1	Male	trans
cg21744417_TDRD9	1.36E-05	7.08E-05	-0.758457321	0.758457321	M1	Male	trans
cg06053623_ENSG00000232056	1.36E-05	7.08E-05	-0.429762722	0.429762722	M1	Male	trans
cg20150659_ENSG00000227775	1.36E-05	7.08E-05	-0.53709718	0.53709718	M1	Male	trans
cg06320570_GPR15	1.36E-05	7.08E-05	-0.780606342	0.780606342	M1	Male	trans
cg20983125_SCN3A	1.36E-05	7.08E-05	-0.596103544	0.596103544	M1	Male	trans
cg24051234_ANKUB1	1.36E-05	7.08E-05	-1.091577402	1.091577402	M1	Male	trans
cg08474651_DPY19L2P5	1.36E-05	7.08E-05	0.18984034	0.18984034	M1	Male	trans
cg18871215_RPL37P1	1.36E-05	7.08E-05	0.499280336	0.499280336	M1	Male	trans
cg24092000_KIF26B-AS1	1.36E-05	7.08E-05	-0.584425991	0.584425991	M1	Male	trans
cg11882358_TSPY2	1.36E-05	7.09E-05	-1.096926787	1.096926787	M1	Male	trans
cg17334266_VDAC1P3	1.36E-05	7.09E-05	-0.396647399	0.396647399	M1	Male	trans
cg02874992_WARS1	1.36E-05	7.09E-05	-0.327786026	0.327786026	M1	Male	trans
cg14371107_GAL3ST4	1.36E-05	7.09E-05	0.342235695	0.342235695	M1	Male	trans
cg10780890_RPL7P44	1.36E-05	7.09E-05	0.169847764	0.169847764	M1	Male	trans
cg01080012_SUCLA2P2	1.36E-05	7.09E-05	-1.858103828	1.858103828	M1	Male	trans
cg23404528_UBE2V2P4	1.36E-05	7.09E-05	0.5356786	0.5356786	M1	Male	trans
cg23425592_ENSG00000238066	1.36E-05	7.09E-05	-0.76144705	0.76144705	M1	Male	trans
cg13856652_EIF4A1P6	1.36E-05	7.09E-05	-0.815999642	0.815999642	M1	Male	trans
cg16156113_PCYT1B-AS1	1.36E-05	7.09E-05	-0.417109223	0.417109223	M1	Male	trans
cg04820440_ENSG00000201701	1.36E-05	7.09E-05	-1.101401496	1.101401496	M1	Male	trans
cg12142501_FTH1P14	1.36E-05	7.09E-05	0.640660249	0.640660249	M1	Male	trans
cg00134973_RNU4ATAC16P	1.36E-05	7.09E-05	-0.780575459	0.780575459	M1	Male	trans
cg11022062_VDAC2P1	1.36E-05	7.09E-05	-1.463765154	1.463765154	M1	Male	trans
cg05898591_MIR655	1.36E-05	7.09E-05	1.216830235	1.216830235	M1	Male	trans
cg03179052_LINC02087	1.36E-05	7.09E-05	-1.404320449	1.404320449	M1	Male	trans
cg04001978_ENSG00000228351	1.36E-05	7.09E-05	-0.80294376	0.80294376	M1	Male	trans
cg01704040_ID3	1.36E-05	7.09E-05	-0.465468159	0.465468159	M1	Male	trans
cg20150659_PHC1P1	1.36E-05	7.09E-05	-0.594598284	0.594598284	M1	Male	trans
cg00337181_MAGEA8-AS1	1.36E-05	7.09E-05	-0.526401147	0.526401147	M1	Male	trans
cg18835705_DRGX	1.36E-05	7.09E-05	-0.555606418	0.555606418	M1	Male	trans
cg09026849_CICP5	1.36E-05	7.09E-05	-0.682548746	0.682548746	M1	Male	trans
cg07330196_HTR1D	1.36E-05	7.09E-05	-0.79672035	0.79672035	M1	Male	trans
cg04515606_CNN2P8	1.36E-05	7.09E-05	0.855959366	0.855959366	M1	Male	trans
cg01808320_ZNF826P	1.36E-05	7.09E-05	-0.512479526	0.512479526	M1	Male	trans
cg25348374_ENSG00000201733	1.36E-05	7.09E-05	0.512098164	0.512098164	M1	Male	trans
cg19653415_TRAJ48	1.36E-05	7.09E-05	-0.880698764	0.880698764	M1	Male	trans
cg17714581_ENSG00000199474	1.36E-05	7.09E-05	-0.848323607	0.848323607	M1	Male	trans
cg24605553_IGKV3-20	1.36E-05	7.09E-05	0.893941509	0.893941509	M1	Male	trans
cg19084628_H4P1	1.36E-05	7.09E-05	-0.598969567	0.598969567	M1	Male	trans
cg00630237_PKD1P2	1.36E-05	7.09E-05	-0.588260189	0.588260189	M1	Male	trans
cg05898482_ENSG00000235775	1.36E-05	7.09E-05	1.124490171	1.124490171	M1	Male	trans
cg12607106_LINC00896	1.36E-05	7.09E-05	-1.117999153	1.117999153	M1	Male	trans
cg24605553_ADAMTS6	1.36E-05	7.09E-05	0.464804021	0.464804021	M1	Male	trans
cg07850274_LMLN	1.36E-05	7.09E-05	-0.781866172	0.781866172	M1	Male	trans
cg20910935_RNA5SP184	1.36E-05	7.09E-05	-0.637438921	0.637438921	M1	Male	trans
cg22494932_ENSG00000231867	1.36E-05	7.09E-05	-0.615147274	0.615147274	M1	Male	trans
cg17107289_REN	1.36E-05	7.09E-05	-0.524641915	0.524641915	M1	Male	trans
cg15798563_GABRA1	1.36E-05	7.09E-05	-0.513070092	0.513070092	M1	Male	trans
cg21856015_ENSG00000243081	1.36E-05	7.09E-05	-0.645479506	0.645479506	M1	Male	trans
cg21856015_ENSG00000240881	1.36E-05	7.09E-05	-0.610487908	0.610487908	M1	Male	trans
cg08740088_MIR769	1.36E-05	7.09E-05	-0.454464399	0.454464399	M1	Male	trans
cg17334266_RPL22P21	1.36E-05	7.09E-05	-0.574087521	0.574087521	M1	Male	trans
cg05099240_ENSG00000238004	1.36E-05	7.09E-05	-0.44080932	0.44080932	M1	Male	trans
cg15099537_ENSG00000228157	1.36E-05	7.09E-05	-0.72713708	0.72713708	M1	Male	trans
cg11056334_ARL1	1.36E-05	7.09E-05	-0.404263996	0.404263996	M1	Male	trans
cg19922774_HMGN2P25	1.36E-05	7.09E-05	-0.767788604	0.767788604	M1	Male	trans
cg02792740_ABCB10	1.36E-05	7.09E-05	0.611318586	0.611318586	M1	Male	trans
cg24004951_OR7D1P	1.36E-05	7.09E-05	-0.973251159	0.973251159	M1	Male	trans
cg23805755_SLC7A13	1.36E-05	7.09E-05	-0.58623194	0.58623194	M1	Male	trans
cg21479603_RPS12P15	1.36E-05	7.09E-05	-0.383556676	0.383556676	M1	Male	trans
cg24169118_HNRNPA1P49	1.36E-05	7.09E-05	-0.539750954	0.539750954	M1	Male	trans
cg03480243_RPL7P30	1.36E-05	7.09E-05	-0.396662321	0.396662321	M1	Male	trans
cg14041360_ACRP1	1.36E-05	7.09E-05	-1.248572749	1.248572749	M1	Male	trans
cg13529755_MTCO3P40	1.36E-05	7.09E-05	0.442451975	0.442451975	M1	Male	trans
cg07822469_MAGED4B	1.36E-05	7.09E-05	0.346298249	0.346298249	M1	Male	trans
cg13968809_TLX2	1.36E-05	7.09E-05	-1.117408203	1.117408203	M1	Male	trans
cg22052629_C16orf72	1.36E-05	7.09E-05	-0.608888333	0.608888333	M1	Male	trans
cg22052629_SECISBP2L	1.36E-05	7.09E-05	-0.641149271	0.641149271	M1	Male	trans
cg03513472_TNRC18P2	1.36E-05	7.09E-05	-0.546813691	0.546813691	M1	Male	trans
cg23383887_ENSG00000230536	1.36E-05	7.09E-05	-0.828163438	0.828163438	M1	Male	trans
cg19789755_MXRA5Y	1.36E-05	7.09E-05	-0.475461584	0.475461584	M1	Male	trans
cg16894055_MIS18A-AS1	1.36E-05	7.09E-05	-0.743064189	0.743064189	M1	Male	trans
cg11155090_RNA5S2	1.36E-05	7.09E-05	-0.800327188	0.800327188	M1	Male	trans
cg04741595_RPS15AP7	1.36E-05	7.09E-05	-0.670136068	0.670136068	M1	Male	trans
cg04741595_DEFB130D	1.36E-05	7.09E-05	-1.152079786	1.152079786	M1	Male	trans
cg04741595_VN1R36P	1.36E-05	7.09E-05	-0.473265065	0.473265065	M1	Male	trans
cg04741595_OR4B1	1.36E-05	7.09E-05	-0.386580416	0.386580416	M1	Male	trans
cg04741595_SNORD115-15	1.36E-05	7.09E-05	-0.32471986	0.32471986	M1	Male	trans
cg04741595_BOLA2	1.36E-05	7.09E-05	-1.152079786	1.152079786	M1	Male	trans
cg04741595_SLC35G4	1.36E-05	7.09E-05	-1.152079786	1.152079786	M1	Male	trans
cg04741595_KRT18P2	1.36E-05	7.09E-05	-0.821105523	0.821105523	M1	Male	trans
cg04741595_ENSG00000229288	1.36E-05	7.09E-05	-0.224633283	0.224633283	M1	Male	trans
cg04741595_ENSG00000233407	1.36E-05	7.09E-05	-0.582549025	0.582549025	M1	Male	trans
cg04741595_RPL37P11	1.36E-05	7.09E-05	-0.817677493	0.817677493	M1	Male	trans
cg04741595_LINC01867	1.36E-05	7.09E-05	-0.279908675	0.279908675	M1	Male	trans
cg04741595_RNU6-910P	1.36E-05	7.09E-05	-0.817677493	0.817677493	M1	Male	trans
cg04741595_ENSG00000223563	1.36E-05	7.09E-05	-0.276248796	0.276248796	M1	Male	trans
cg04741595_ENSG00000228365	1.36E-05	7.09E-05	-0.203684433	0.203684433	M1	Male	trans
cg04741595_ENSG00000230015	1.36E-05	7.09E-05	-0.773160832	0.773160832	M1	Male	trans
cg04741595_SNORD36B	1.36E-05	7.09E-05	-0.029031932	0.029031932	M1	Male	trans
cg24931191_ENSG00000203402	1.36E-05	7.09E-05	0.533349666	0.533349666	M1	Male	trans
cg19569208_RAD1P1	1.36E-05	7.09E-05	0.824556142	0.824556142	M1	Male	trans
cg16887334_ENSG00000222031	1.36E-05	7.09E-05	-0.668163375	0.668163375	M1	Male	trans
cg00773700_SNORD114-1	1.36E-05	7.09E-05	-1.101716811	1.101716811	M1	Male	trans
cg26827966_VWA5B1	1.36E-05	7.09E-05	-0.615783067	0.615783067	M1	Male	trans
cg16653138_ENSG00000232668	1.36E-05	7.09E-05	-0.289286421	0.289286421	M1	Male	trans
cg02792740_KBTBD2	1.36E-05	7.09E-05	0.603061954	0.603061954	M1	Male	trans
cg21252088_IGKV5-2	1.36E-05	7.09E-05	1.127414863	1.127414863	M1	Male	trans
cg27513510_RNA5SP294	1.36E-05	7.09E-05	-0.918100066	0.918100066	M1	Male	trans
cg01016056_ENSG00000212266	1.36E-05	7.09E-05	-0.27585366	0.27585366	M1	Male	trans
cg01016056_FOXB2	1.36E-05	7.09E-05	-0.984350588	0.984350588	M1	Male	trans
cg01016056_MTND5P17	1.36E-05	7.09E-05	-0.572572178	0.572572178	M1	Male	trans
cg01016056_ENSG00000200891	1.36E-05	7.09E-05	-0.551707321	0.551707321	M1	Male	trans
cg01016056_ENSG00000223422	1.36E-05	7.09E-05	-0.698633316	0.698633316	M1	Male	trans
cg01016056_ENSG00000228438	1.36E-05	7.09E-05	-0.352999222	0.352999222	M1	Male	trans
cg01016056_ENSG00000232512	1.36E-05	7.09E-05	-0.572572178	0.572572178	M1	Male	trans
cg01016056_ENSG00000233835	1.36E-05	7.09E-05	-0.984350588	0.984350588	M1	Male	trans
cg01016056_ENSG00000234613	1.36E-05	7.09E-05	-0.984350588	0.984350588	M1	Male	trans
cg01016056_LINC02829	1.36E-05	7.09E-05	-0.821843738	0.821843738	M1	Male	trans
cg04544994_ENSG00000226854	1.36E-05	7.09E-05	-0.248724913	0.248724913	M1	Male	trans
cg14591380_ACTBP7	1.36E-05	7.09E-05	-0.729231839	0.729231839	M1	Male	trans
cg03086006_DUXAP9	1.36E-05	7.09E-05	-0.662717414	0.662717414	M1	Male	trans
cg11086960_SACS	1.36E-05	7.09E-05	-0.716669134	0.716669134	M1	Male	trans
cg10217166_ENSG00000212378	1.36E-05	7.09E-05	-0.154725879	0.154725879	M1	Male	trans
cg11148883_CRYGB	1.36E-05	7.09E-05	-0.63796613	0.63796613	M1	Male	trans
cg17106653_MSTO2P	1.36E-05	7.09E-05	0.891157961	0.891157961	M1	Male	trans
cg24305584_ENSG00000237316	1.36E-05	7.09E-05	0.34466443	0.34466443	M1	Male	trans
cg07833852_U8	1.36E-05	7.09E-05	-0.445670455	0.445670455	M1	Male	trans
cg17830140_RPS7P2	1.36E-05	7.09E-05	-0.720266644	0.720266644	M1	Male	trans
cg17537073_AKAP12	1.36E-05	7.09E-05	0.816075628	0.816075628	M1	Male	trans
cg13973727_FGFBP2	1.36E-05	7.09E-05	-0.449816118	0.449816118	M1	Male	trans
cg22052629_CHUK	1.36E-05	7.09E-05	-0.57486797	0.57486797	M1	Male	trans
cg17324671_AHSA2P	1.36E-05	7.09E-05	-0.58488012	0.58488012	M1	Male	trans
cg09186667_OR1I1	1.36E-05	7.09E-05	-0.50299059	0.50299059	M1	Male	trans
cg00806644_ENSG00000228587	1.36E-05	7.09E-05	0.731473625	0.731473625	M1	Male	trans
cg17323715_MIR605	1.36E-05	7.09E-05	-0.437332856	0.437332856	M1	Male	trans
cg06877317_RNU2-32P	1.36E-05	7.09E-05	-0.599106837	0.599106837	M1	Male	trans
cg09919756_EPX	1.36E-05	7.09E-05	-0.638045296	0.638045296	M1	Male	trans
cg23422594_CHIAP1	1.36E-05	7.09E-05	1.000047665	1.000047665	M1	Male	trans
cg07243941_RPL37P12	1.36E-05	7.09E-05	0.378906437	0.378906437	M1	Male	trans
cg02549139_CD300LG	1.36E-05	7.09E-05	0.764547412	0.764547412	M1	Male	trans
cg19285799_SEC11C	1.36E-05	7.09E-05	0.945306155	0.945306155	M1	Male	trans
cg11269444_ENSG00000225012	1.36E-05	7.09E-05	-0.734029946	0.734029946	M1	Male	trans
cg06302718_IER5	1.36E-05	7.10E-05	-0.423639845	0.423639845	M1	Male	trans
cg21860122_RNA5SP339	1.36E-05	7.10E-05	-1.002419624	1.002419624	M1	Male	trans
cg20137750_SYCN	1.36E-05	7.10E-05	-0.485012211	0.485012211	M1	Male	trans
cg10881225_ENSG00000227189	1.36E-05	7.10E-05	0.689466847	0.689466847	M1	Male	trans
cg01231417_ENSG00000235099	1.36E-05	7.10E-05	-0.74041803	0.74041803	M1	Male	trans
cg24907862_COL1A1	1.36E-05	7.10E-05	0.533998303	0.533998303	M1	Male	trans
cg03143591_RNU6-550P	1.36E-05	7.10E-05	-0.483362467	0.483362467	M1	Male	trans
cg05073233_PI3	1.36E-05	7.10E-05	0.738288448	0.738288448	M1	Male	trans
cg13370086_ENDOD1	1.36E-05	7.10E-05	-0.83681436	0.83681436	M1	Male	trans
cg01842321_OR6C66P	1.36E-05	7.10E-05	-0.32972492	0.32972492	M1	Male	trans
cg02401524_GABRA2	1.36E-05	7.10E-05	-0.938087519	0.938087519	M1	Male	trans
cg24366036_RNU6-654P	1.36E-05	7.10E-05	-0.926742843	0.926742843	M1	Male	trans
cg20821566_SUN2	1.36E-05	7.10E-05	0.50126394	0.50126394	M1	Male	trans
cg07330196_ENSG00000231612	1.36E-05	7.10E-05	-0.950878509	0.950878509	M1	Male	trans
cg01201054_OR7E110P	1.36E-05	7.10E-05	-0.5419473	0.5419473	M1	Male	trans
cg13458720_ENSG00000236676	1.36E-05	7.10E-05	-1.180219955	1.180219955	M1	Male	trans
cg03561071_RGS7	1.36E-05	7.10E-05	-1.054110638	1.054110638	M1	Male	trans
cg25585323_IL36RN	1.36E-05	7.10E-05	-0.496175803	0.496175803	M1	Male	trans
cg14429748_OVCH1	1.36E-05	7.10E-05	-0.912942394	0.912942394	M1	Male	trans
cg03894103_VSIG4	1.36E-05	7.10E-05	0.793040898	0.793040898	M1	Male	trans
cg01470456_SPZ1	1.36E-05	7.10E-05	-0.436182979	0.436182979	M1	Male	trans
cg20695805_RN7SL809P	1.36E-05	7.10E-05	0.569131561	0.569131561	M1	Male	trans
cg13844904_OR6Y1	1.36E-05	7.10E-05	-0.165781554	0.165781554	M1	Male	trans
cg10857221_IFNA4	1.36E-05	7.10E-05	0.513324237	0.513324237	M1	Male	trans
cg25122934_RNU6-1340P	1.36E-05	7.10E-05	-0.689566089	0.689566089	M1	Male	trans
cg05828971_IGLV2-11	1.36E-05	7.10E-05	-0.932528407	0.932528407	M1	Male	trans
cg11889058_ENSG00000233536	1.36E-05	7.10E-05	-1.18768446	1.18768446	M1	Male	trans
cg04070489_PDX1	1.36E-05	7.10E-05	-1.304406351	1.304406351	M1	Male	trans
cg13434714_APOBEC3A	1.36E-05	7.10E-05	0.869256404	0.869256404	M1	Male	trans
cg13370086_RPL35AP5	1.36E-05	7.10E-05	-0.703238844	0.703238844	M1	Male	trans
cg16395457_KRTAP5-3	1.36E-05	7.10E-05	-0.987519912	0.987519912	M1	Male	trans
cg18301136_HMGN2P7	1.36E-05	7.10E-05	-0.67948575	0.67948575	M1	Male	trans
cg10976219_SPATA42	1.36E-05	7.10E-05	-0.385091441	0.385091441	M1	Male	trans
cg17201960_LINC00391	1.36E-05	7.10E-05	-0.544338268	0.544338268	M1	Male	trans
cg17730176_NEURL2	1.36E-05	7.10E-05	0.890867501	0.890867501	M1	Male	trans
cg17139095_ADGRE2	1.36E-05	7.10E-05	0.619248419	0.619248419	M1	Male	trans
cg11216917_TRY2P	1.36E-05	7.10E-05	0.585471937	0.585471937	M1	Male	trans
cg10347082_LINC00265-2P	1.36E-05	7.10E-05	-0.344054532	0.344054532	M1	Male	trans
cg00866836_NFKBIA	1.36E-05	7.10E-05	-0.288807544	0.288807544	M1	Male	trans
cg17388638_RPL38P2	1.36E-05	7.10E-05	-0.437771593	0.437771593	M1	Male	trans
cg00413587_MRPS21P1	1.36E-05	7.10E-05	-1.485644344	1.485644344	M1	Male	trans
cg08894280_ENSG00000234396	1.36E-05	7.10E-05	-1.341342957	1.341342957	M1	Male	trans
cg00052482_NGF	1.36E-05	7.10E-05	-0.479314671	0.479314671	M1	Male	trans
cg01610685_ANPEP	1.36E-05	7.10E-05	1.346525896	1.346525896	M1	Male	trans
cg26930498_IGLC7	1.36E-05	7.10E-05	-1.007892952	1.007892952	M1	Male	trans
cg16550453_ENSG00000233977	1.36E-05	7.10E-05	-0.444815283	0.444815283	M1	Male	trans
cg05207347_ATP5MFP1	1.36E-05	7.10E-05	-0.377930874	0.377930874	M1	Male	trans
cg06320570_TRAV8-1	1.36E-05	7.10E-05	-1.075396824	1.075396824	M1	Male	trans
cg05214771_H3P27	1.36E-05	7.10E-05	-0.743230093	0.743230093	M1	Male	trans
cg10625365_IGHV4-34	1.36E-05	7.10E-05	0.997951864	0.997951864	M1	Male	trans
cg12589350_LINC02238	1.36E-05	7.10E-05	-0.519925738	0.519925738	M1	Male	trans
cg06757994_SNORD116-11	1.36E-05	7.10E-05	-0.634371889	0.634371889	M1	Male	trans
cg04513703_ENSG00000240562	1.36E-05	7.10E-05	-0.468778477	0.468778477	M1	Male	trans
cg18323824_ENSG00000229695	1.36E-05	7.10E-05	-0.46519278	0.46519278	M1	Male	trans
cg17296217_DPF3	1.36E-05	7.10E-05	-0.78641895	0.78641895	M1	Male	trans
cg18047662_HSD3BP4	1.36E-05	7.10E-05	0.60645153	0.60645153	M1	Male	trans
cg15976390_HOXA3	1.36E-05	7.10E-05	-0.510361545	0.510361545	M1	Male	trans
cg12372163_ATP12A	1.36E-05	7.10E-05	-0.582746524	0.582746524	M1	Male	trans
cg09281426_FBXW4P1	1.36E-05	7.10E-05	0.573319578	0.573319578	M1	Male	trans
cg13858304_OR6T1	1.36E-05	7.10E-05	-0.201941621	0.201941621	M1	Male	trans
cg07096305_RNF13	1.36E-05	7.10E-05	0.510835989	0.510835989	M1	Male	trans
cg25979180_RPL21P18	1.36E-05	7.10E-05	-0.889783298	0.889783298	M1	Male	trans
cg02457742_LIPC	1.36E-05	7.10E-05	-0.819484087	0.819484087	M1	Male	trans
cg08662043_ARHGAP10	1.36E-05	7.10E-05	-0.42671413	0.42671413	M1	Male	trans
cg20945463_SNORD105	1.36E-05	7.10E-05	-0.319729794	0.319729794	M1	Male	trans
cg06803261_RNU4-33P	1.36E-05	7.10E-05	-0.599533732	0.599533732	M1	Male	trans
cg24855134_ENSG00000233912	1.36E-05	7.10E-05	-0.829726919	0.829726919	M1	Male	trans
cg05154833_RPL4P1	1.36E-05	7.10E-05	-0.567158405	0.567158405	M1	Male	trans
cg21149260_IPO9-AS1	1.36E-05	7.10E-05	-1.251367743	1.251367743	M1	Male	trans
cg18538958_RN7SKP189	1.36E-05	7.10E-05	0.407938942	0.407938942	M1	Male	trans
cg10798164_ENSG00000235070	1.36E-05	7.10E-05	-1.188964407	1.188964407	M1	Male	trans
cg06736113_ENSG00000223730	1.36E-05	7.10E-05	-0.401025024	0.401025024	M1	Male	trans
cg14431592_FTLP18	1.37E-05	7.10E-05	-1.015470555	1.015470555	M1	Male	trans
cg14431592_KRT8P21	1.37E-05	7.10E-05	-1.015470555	1.015470555	M1	Male	trans
cg14431592_LINC02418	1.37E-05	7.10E-05	-0.720720412	0.720720412	M1	Male	trans
cg14431592_PIEZO1P1	1.37E-05	7.10E-05	-0.590673887	0.590673887	M1	Male	trans
cg14431592_U8	1.37E-05	7.10E-05	-0.590673887	0.590673887	M1	Male	trans
cg14431592_ENSG00000203492	1.37E-05	7.10E-05	-0.720720412	0.720720412	M1	Male	trans
cg14431592_ENSG00000224027	1.37E-05	7.10E-05	-1.015470555	1.015470555	M1	Male	trans
cg14431592_ENSG00000224374	1.37E-05	7.10E-05	-0.304641166	0.304641166	M1	Male	trans
cg14431592_ENSG00000224603	1.37E-05	7.10E-05	-0.720720412	0.720720412	M1	Male	trans
cg14431592_EIF3JP1	1.37E-05	7.10E-05	-0.33904875	0.33904875	M1	Male	trans
cg14431592_ENSG00000228757	1.37E-05	7.10E-05	-0.363769555	0.363769555	M1	Male	trans
cg14431592_ENSG00000230245	1.37E-05	7.10E-05	-0.720720412	0.720720412	M1	Male	trans
cg14431592_ENSG00000234087	1.37E-05	7.10E-05	-0.720720412	0.720720412	M1	Male	trans
cg14431592_RN7SKP123	1.37E-05	7.10E-05	-0.91096765	0.91096765	M1	Male	trans
cg14431592_TEDDM2P	1.37E-05	7.10E-05	-0.451217099	0.451217099	M1	Male	trans
cg14431592_RN7SKP212	1.37E-05	7.10E-05	-0.91096765	0.91096765	M1	Male	trans
cg14431592_DHFRP5	1.37E-05	7.10E-05	-0.513472581	0.513472581	M1	Male	trans
cg14431592_ADIRF	1.37E-05	7.10E-05	-0.91096765	0.91096765	M1	Male	trans
cg14431592_RPL7P3	1.37E-05	7.10E-05	-0.513472581	0.513472581	M1	Male	trans
cg14431592_ENSG00000229720	1.37E-05	7.10E-05	-0.513472581	0.513472581	M1	Male	trans
cg03591123_CCDC141	1.37E-05	7.10E-05	-0.4954731	0.4954731	M1	Male	trans
cg22549984_OR7A5	1.37E-05	7.10E-05	-0.756905707	0.756905707	M1	Male	trans
cg09825296_CRNN	1.37E-05	7.11E-05	-0.260229929	0.260229929	M1	Male	trans
cg24472388_OR2T12	1.37E-05	7.11E-05	-0.037835911	0.037835911	M1	Male	trans
cg11128983_ENSG00000225681	1.37E-05	7.11E-05	-0.633950312	0.633950312	M1	Male	trans
cg08160224_BIRC7	1.37E-05	7.11E-05	0.740170567	0.740170567	M1	Male	trans
cg04407141_RTL3	1.37E-05	7.11E-05	-0.453088293	0.453088293	M1	Male	trans
cg01988827_R3HDML	1.37E-05	7.11E-05	1.233446642	1.233446642	M1	Male	trans
cg06506288_ENSG00000232130	1.37E-05	7.11E-05	-1.383038147	1.383038147	M1	Male	trans
cg02792740_LRRC1	1.37E-05	7.11E-05	0.583183503	0.583183503	M1	Male	trans
cg24525967_IGLV3-19	1.37E-05	7.11E-05	-0.803885516	0.803885516	M1	Male	trans
cg00109781_GSX2	1.37E-05	7.11E-05	-1.029413314	1.029413314	M1	Male	trans
cg27289463_ENSG00000201733	1.37E-05	7.11E-05	0.392818285	0.392818285	M1	Male	trans
cg07850274_ZNF542P	1.37E-05	7.11E-05	-0.723729613	0.723729613	M1	Male	trans
cg13326083_MIR342	1.37E-05	7.11E-05	-1.098484712	1.098484712	M1	Male	trans
cg00070370_IGKV1-33	1.37E-05	7.11E-05	-0.945940522	0.945940522	M1	Male	trans
cg12034111_OR4K17	1.37E-05	7.11E-05	-0.01467005	0.01467005	M1	Male	trans
cg04571903_RPS24P14	1.37E-05	7.11E-05	-0.526481859	0.526481859	M1	Male	trans
cg22168087_SIT1	1.37E-05	7.11E-05	0.554768502	0.554768502	M1	Male	trans
cg13957457_ZNF72P	1.37E-05	7.11E-05	-0.548272846	0.548272846	M1	Male	trans
cg17568611_LINC01813	1.37E-05	7.11E-05	-1.027085223	1.027085223	M1	Male	trans
cg27204205_VWC2L	1.37E-05	7.11E-05	-0.909038606	0.909038606	M1	Male	trans
cg07357091_RNF212	1.37E-05	7.11E-05	0.723565422	0.723565422	M1	Male	trans
cg16726435_ENSG00000224691	1.37E-05	7.11E-05	-0.747214131	0.747214131	M1	Male	trans
cg11393185_RN7SKP15	1.37E-05	7.11E-05	0.554204091	0.554204091	M1	Male	trans
cg25994476_ENSG00000234175	1.37E-05	7.11E-05	0.67494765	0.67494765	M1	Male	trans
cg12897690_TRAV20	1.37E-05	7.11E-05	-1.092920783	1.092920783	M1	Male	trans
cg14732488_ARSH	1.37E-05	7.11E-05	-0.557287717	0.557287717	M1	Male	trans
cg05302915_ENSG00000228142	1.37E-05	7.11E-05	-0.606129841	0.606129841	M1	Male	trans
cg04999352_ENSG00000235979	1.37E-05	7.11E-05	0.587612036	0.587612036	M1	Male	trans
cg07408006_MIR1180	1.37E-05	7.11E-05	-0.719420379	0.719420379	M1	Male	trans
cg18819399_AMER2	1.37E-05	7.11E-05	-0.262146702	0.262146702	M1	Male	trans
cg14357008_PCOLCE2	1.37E-05	7.11E-05	-0.307645331	0.307645331	M1	Male	trans
cg10039163_OR13D2P	1.37E-05	7.11E-05	-0.753023767	0.753023767	M1	Male	trans
cg12917253_ENSG00000213115	1.37E-05	7.11E-05	-0.483066285	0.483066285	M1	Male	trans
cg03549208_ST13P6	1.37E-05	7.11E-05	-0.515118117	0.515118117	M1	Male	trans
cg08454546_NANOS2	1.37E-05	7.11E-05	-0.533146249	0.533146249	M1	Male	trans
cg07405255_PDP1	1.37E-05	7.11E-05	-0.824326104	0.824326104	M1	Male	trans
cg22162544_SKOR2	1.37E-05	7.11E-05	0.908181063	0.908181063	M1	Male	trans
cg06214728_RNA5S1	1.37E-05	7.11E-05	-0.400657388	0.400657388	M1	Male	trans
cg01346252_ENSG00000173366	1.37E-05	7.11E-05	-1.177091173	1.177091173	M1	Male	trans
cg20962500_NACA3P	1.37E-05	7.11E-05	-0.494414075	0.494414075	M1	Male	trans
cg07443778_RNU6-117P	1.37E-05	7.11E-05	-0.771801307	0.771801307	M1	Male	trans
cg24949324_RNU6-438P	1.37E-05	7.11E-05	-0.524571001	0.524571001	M1	Male	trans
cg15021670_ENSG00000235069	1.37E-05	7.11E-05	-0.891030992	0.891030992	M1	Male	trans
cg17097571_ENSG00000236391	1.37E-05	7.11E-05	0.746120909	0.746120909	M1	Male	trans
cg06635371_RN7SL583P	1.37E-05	7.11E-05	0.64611219	0.64611219	M1	Male	trans
cg17714581_RSPO2	1.37E-05	7.11E-05	-0.728452715	0.728452715	M1	Male	trans
cg06502685_PUS7L	1.37E-05	7.11E-05	-0.475055626	0.475055626	M1	Male	trans
cg23974730_ENSG00000224972	1.37E-05	7.11E-05	0.701092052	0.701092052	M1	Male	trans
cg02411429_MAPK4	1.37E-05	7.11E-05	-0.341671906	0.341671906	M1	Male	trans
cg21232401_EIF3MP1	1.37E-05	7.11E-05	-0.732130879	0.732130879	M1	Male	trans
cg10387173_ANGPTL4	1.37E-05	7.11E-05	-0.967258157	0.967258157	M1	Male	trans
cg20789046_RNU6-1140P	1.37E-05	7.11E-05	-0.533249893	0.533249893	M1	Male	trans
cg16963484_IGKJ3	1.37E-05	7.11E-05	-0.653456835	0.653456835	M1	Male	trans
cg04940822_RN7SL477P	1.37E-05	7.11E-05	0.930332046	0.930332046	M1	Male	trans
cg08056069_RNU4-4P	1.37E-05	7.11E-05	0.64441846	0.64441846	M1	Male	trans
cg10854295_PSG2	1.37E-05	7.11E-05	-2.421118178	2.421118178	M1	Male	trans
cg11216917_RNU6-181P	1.37E-05	7.11E-05	0.877605739	0.877605739	M1	Male	trans
cg22280068_FMNL3	1.37E-05	7.11E-05	-0.615497188	0.615497188	M1	Male	trans
cg26283879_ENSG00000231476	1.37E-05	7.11E-05	0.77607278	0.77607278	M1	Male	trans
cg01269575_SNORA26	1.37E-05	7.11E-05	-0.518288126	0.518288126	M1	Male	trans
cg02792740_ANTXR1	1.37E-05	7.11E-05	0.566672484	0.566672484	M1	Male	trans
cg11208229_SLC7A5	1.37E-05	7.11E-05	-0.889648388	0.889648388	M1	Male	trans
cg02149500_SAR1AP4	1.37E-05	7.11E-05	-0.708403734	0.708403734	M1	Male	trans
cg01176826_KBTBD12	1.37E-05	7.11E-05	0.511211721	0.511211721	M1	Male	trans
cg12686105_ENSG00000235994	1.37E-05	7.11E-05	-0.522485393	0.522485393	M1	Male	trans
cg16977073_IGLV1-44	1.37E-05	7.11E-05	-0.89709257	0.89709257	M1	Male	trans
cg24907862_ENSG00000234675	1.37E-05	7.11E-05	0.265469242	0.265469242	M1	Male	trans
cg01520578_GPC6-AS2	1.37E-05	7.11E-05	-0.571887187	0.571887187	M1	Male	trans
cg13723217_GPAA1P2	1.37E-05	7.11E-05	0.500276636	0.500276636	M1	Male	trans
cg16156113_RPL4P7	1.37E-05	7.11E-05	-0.44701379	0.44701379	M1	Male	trans
cg11756968_CECR2	1.37E-05	7.11E-05	-0.089473851	0.089473851	M1	Male	trans
cg02792740_MAGT1	1.37E-05	7.11E-05	0.621375	0.621375	M1	Male	trans
cg07443778_TNFAIP3	1.37E-05	7.11E-05	-0.773293095	0.773293095	M1	Male	trans
cg09221252_RNU6-813P	1.37E-05	7.11E-05	-0.964047885	0.964047885	M1	Male	trans
cg01660000_ZNF729	1.37E-05	7.11E-05	-0.737340823	0.737340823	M1	Male	trans
cg03655023_SLF2	1.37E-05	7.11E-05	-0.662176554	0.662176554	M1	Male	trans
cg10959048_IL6	1.37E-05	7.11E-05	-0.953645503	0.953645503	M1	Male	trans
cg18594671_NDUFS5P2	1.37E-05	7.11E-05	0.455594435	0.455594435	M1	Male	trans
cg18594671_ZNF734P	1.37E-05	7.11E-05	0.865598517	0.865598517	M1	Male	trans
cg18594671_ENSG00000227679	1.37E-05	7.11E-05	0.089719439	0.089719439	M1	Male	trans
cg18594671_CT45A5	1.37E-05	7.11E-05	0.20924975	0.20924975	M1	Male	trans
cg18594671_ENSG00000232897	1.37E-05	7.11E-05	0.155455727	0.155455727	M1	Male	trans
cg18594671_LINC02778	1.37E-05	7.11E-05	0.57541526	0.57541526	M1	Male	trans
cg18594671_MTND5P29	1.37E-05	7.11E-05	0.639481485	0.639481485	M1	Male	trans
cg18594671_RNU6-169P	1.37E-05	7.11E-05	0.808284233	0.808284233	M1	Male	trans
cg18594671_PHOX2B	1.37E-05	7.11E-05	0.218908331	0.218908331	M1	Male	trans
cg18594671_MIR218-2	1.37E-05	7.11E-05	0.806356974	0.806356974	M1	Male	trans
cg18594671_SPEM1	1.37E-05	7.11E-05	0.790376751	0.790376751	M1	Male	trans
cg18594671_ENSG00000230621	1.37E-05	7.11E-05	0.639481485	0.639481485	M1	Male	trans
cg18594671_ACTBP12	1.37E-05	7.11E-05	0.901007669	0.901007669	M1	Male	trans
cg18594671_MTND5P18	1.37E-05	7.11E-05	0.901007669	0.901007669	M1	Male	trans
cg18594671_CTNNA2-AS1	1.37E-05	7.11E-05	0.343839293	0.343839293	M1	Male	trans
cg18594671_RNA5SP113	1.37E-05	7.11E-05	0.275208033	0.275208033	M1	Male	trans
cg18594671_RN7SL868P	1.37E-05	7.11E-05	0.901007669	0.901007669	M1	Male	trans
cg18594671_MTND1P2	1.37E-05	7.11E-05	0.901007669	0.901007669	M1	Male	trans
cg18594671_H3P29	1.37E-05	7.11E-05	0.901007669	0.901007669	M1	Male	trans
cg18594671_SORCS3	1.37E-05	7.11E-05	0.550416066	0.550416066	M1	Male	trans
cg18594671_NEK2P2	1.37E-05	7.11E-05	0.216102619	0.216102619	M1	Male	trans
cg18594671_SKP2P1	1.37E-05	7.11E-05	0.901007669	0.901007669	M1	Male	trans
cg18594671_LINC02433	1.37E-05	7.11E-05	0.404142117	0.404142117	M1	Male	trans
cg18594671_FUNDC2P3	1.37E-05	7.11E-05	0.524093682	0.524093682	M1	Male	trans
cg18594671_ASB10	1.37E-05	7.11E-05	0.404142117	0.404142117	M1	Male	trans
cg18594671_LINC02247	1.37E-05	7.11E-05	0.524093682	0.524093682	M1	Male	trans
cg18594671_IGF2-AS	1.37E-05	7.11E-05	0.404142117	0.404142117	M1	Male	trans
cg18594671_BHLHA9	1.37E-05	7.11E-05	0.374841848	0.374841848	M1	Male	trans
cg18594671_SMSP1	1.37E-05	7.11E-05	0.524093682	0.524093682	M1	Male	trans
cg18594671_ENSG00000230432	1.37E-05	7.11E-05	0.404142117	0.404142117	M1	Male	trans
cg18594671_LINC01114	1.37E-05	7.11E-05	0.181715405	0.181715405	M1	Male	trans
cg22709100_MIR499A	1.37E-05	7.11E-05	-0.771575782	0.771575782	M1	Male	trans
cg03134747_LINC01980	1.37E-05	7.11E-05	-0.44451488	0.44451488	M1	Male	trans
cg23741364_RNU2-36P	1.37E-05	7.11E-05	-0.583864477	0.583864477	M1	Male	trans
cg02674186_TCL1B	1.37E-05	7.11E-05	-0.536418826	0.536418826	M1	Male	trans
cg16143544_COL1A1	1.37E-05	7.11E-05	-0.508357068	0.508357068	M1	Male	trans
cg15299511_HOXB1	1.37E-05	7.11E-05	-1.291346515	1.291346515	M1	Male	trans
cg10301769_THEG	1.37E-05	7.11E-05	-0.240082535	0.240082535	M1	Male	trans
cg19483581_CATSPER1	1.37E-05	7.11E-05	-0.510338931	0.510338931	M1	Male	trans
cg09819502_ILDR2	1.37E-05	7.11E-05	0.425899856	0.425899856	M1	Male	trans
cg02265810_LINC02040	1.37E-05	7.11E-05	-2.14876919	2.14876919	M1	Male	trans
cg03179052_ARL13B	1.37E-05	7.11E-05	-1.247344191	1.247344191	M1	Male	trans
cg10490099_CLDN17	1.37E-05	7.11E-05	-0.260239152	0.260239152	M1	Male	trans
cg00679368_ENSG00000241746	1.37E-05	7.11E-05	-0.508384096	0.508384096	M1	Male	trans
cg20935363_PSG5	1.37E-05	7.11E-05	0.472017054	0.472017054	M1	Male	trans
cg11868136_MIR651	1.37E-05	7.11E-05	-0.510927779	0.510927779	M1	Male	trans
cg16838132_NANOGP9	1.37E-05	7.11E-05	-1.194405838	1.194405838	M1	Male	trans
cg08515884_PTMAP4	1.37E-05	7.11E-05	-0.345538747	0.345538747	M1	Male	trans
cg20861237_PTPN7	1.37E-05	7.11E-05	-0.559654471	0.559654471	M1	Male	trans
cg00049066_RNF207-AS1	1.37E-05	7.12E-05	-0.446372752	0.446372752	M1	Male	trans
cg20196141_ZNF736P3Y	1.37E-05	7.12E-05	-0.768034656	0.768034656	M1	Male	trans
cg27204205_GPBAR1	1.37E-05	7.12E-05	1.057819612	1.057819612	M1	Male	trans
cg14188831_ENSG00000223742	1.37E-05	7.12E-05	0.628942501	0.628942501	M1	Male	trans
cg03772511_RPL12P2	1.37E-05	7.12E-05	-0.766137378	0.766137378	M1	Male	trans
cg20252653_TRIM43	1.37E-05	7.12E-05	-0.332183839	0.332183839	M1	Male	trans
cg14454721_SIGLEC11	1.37E-05	7.12E-05	0.837305019	0.837305019	M1	Male	trans
cg06803261_E2F8	1.37E-05	7.12E-05	-0.646076619	0.646076619	M1	Male	trans
cg12156661_IGHV3-43	1.37E-05	7.12E-05	-0.603491626	0.603491626	M1	Male	trans
cg20592123_ID1	1.37E-05	7.12E-05	0.66682182	0.66682182	M1	Male	trans
cg11916219_ENSG00000231100	1.37E-05	7.12E-05	4.990876903	4.990876903	M1	Male	trans
cg13799853_FGF7	1.37E-05	7.12E-05	0.554561844	0.554561844	M1	Male	trans
cg08188698_NSG2	1.37E-05	7.12E-05	-0.361523236	0.361523236	M1	Male	trans
cg19776984_FAM209A	1.37E-05	7.12E-05	-0.869105832	0.869105832	M1	Male	trans
cg10387173_PRKCG	1.37E-05	7.12E-05	-0.867412057	0.867412057	M1	Male	trans
cg11348583_RPSAP28	1.37E-05	7.12E-05	-0.772186367	0.772186367	M1	Male	trans
cg11738485_RTL4	1.37E-05	7.12E-05	0.862512672	0.862512672	M1	Male	trans
cg07830906_ST6GAL1	1.37E-05	7.12E-05	-0.600090632	0.600090632	M1	Male	trans
cg22911013_OR8B1P	1.37E-05	7.12E-05	-1.188047301	1.188047301	M1	Male	trans
cg05636584_IGHV4-28	1.37E-05	7.12E-05	-1.185644691	1.185644691	M1	Male	trans
cg24989628_LOXL4	1.37E-05	7.12E-05	-0.512502913	0.512502913	M1	Male	trans
cg22052629_EMC2	1.37E-05	7.12E-05	-0.639340425	0.639340425	M1	Male	trans
cg13159785_OR6C4	1.37E-05	7.12E-05	-0.017844025	0.017844025	M1	Male	trans
cg13159785_OR5AQ1P	1.37E-05	7.12E-05	-0.204958622	0.204958622	M1	Male	trans
cg16422816_HOXA7	1.37E-05	7.12E-05	-0.825233423	0.825233423	M1	Male	trans
cg18912484_RN7SL63P	1.37E-05	7.12E-05	0.662650364	0.662650364	M1	Male	trans
cg15113413_IGKJ1	1.37E-05	7.12E-05	-1.553603579	1.553603579	M1	Male	trans
cg26613778_PPIAP26	1.37E-05	7.12E-05	-0.85527395	0.85527395	M1	Male	trans
cg03480243_GXYLT1P2	1.37E-05	7.12E-05	-0.719166065	0.719166065	M1	Male	trans
cg21259115_ENSG00000235450	1.37E-05	7.12E-05	-0.834456998	0.834456998	M1	Male	trans
cg22791879_DAB2IP	1.37E-05	7.12E-05	-0.534609197	0.534609197	M1	Male	trans
cg15030074_RPL23AP38	1.37E-05	7.12E-05	-0.449098423	0.449098423	M1	Male	trans
cg19194405_ENSG00000233494	1.37E-05	7.12E-05	-0.626225533	0.626225533	M1	Male	trans
cg12623735_FGFR3	1.37E-05	7.12E-05	0.616062798	0.616062798	M1	Male	trans
cg03926165_IGHD2-2	1.37E-05	7.12E-05	-1.321564003	1.321564003	M1	Male	trans
cg16810969_CCNYL2	1.37E-05	7.12E-05	-0.948953572	0.948953572	M1	Male	trans
cg11756968_RNU6-1226P	1.37E-05	7.12E-05	-0.450646723	0.450646723	M1	Male	trans
cg08640059_SLC7A5	1.37E-05	7.12E-05	-1.337727078	1.337727078	M1	Male	trans
cg24565820_OTOGL	1.37E-05	7.12E-05	0.870382556	0.870382556	M1	Male	trans
cg18626958_ENSG00000217135	1.37E-05	7.12E-05	-0.658099459	0.658099459	M1	Male	trans
cg01080012_RPL34P3	1.37E-05	7.12E-05	-1.615544713	1.615544713	M1	Male	trans
cg16589950_HSPA8P18	1.37E-05	7.12E-05	-0.933923757	0.933923757	M1	Male	trans
cg06502685_SNX18	1.37E-05	7.12E-05	-0.534899005	0.534899005	M1	Male	trans
cg06803261_FABP2	1.37E-05	7.12E-05	-0.667718097	0.667718097	M1	Male	trans
cg27380499_TRAJ54	1.37E-05	7.12E-05	0.471034153	0.471034153	M1	Male	trans
cg04489243_SNORD115-21	1.37E-05	7.12E-05	-0.951817008	0.951817008	M1	Male	trans
cg09064754_RPS14P5	1.37E-05	7.12E-05	0.266753324	0.266753324	M1	Male	trans
cg03035495_ENSG00000231397	1.37E-05	7.12E-05	-0.838261788	0.838261788	M1	Male	trans
cg24711512_HMGA1P7	1.37E-05	7.12E-05	-1.041675581	1.041675581	M1	Male	trans
cg02792740_IL6ST	1.37E-05	7.12E-05	0.649083221	0.649083221	M1	Male	trans
cg13229245_RNU6-411P	1.37E-05	7.12E-05	0.420797189	0.420797189	M1	Male	trans
cg19556123_ADRA1A	1.37E-05	7.12E-05	-1.295503362	1.295503362	M1	Male	trans
cg07405255_ENSG00000223838	1.37E-05	7.12E-05	-0.555054738	0.555054738	M1	Male	trans
cg15847015_MIR877	1.37E-05	7.12E-05	0.562639635	0.562639635	M1	Male	trans
cg17575314_SPATA31D5P	1.37E-05	7.12E-05	-0.801818362	0.801818362	M1	Male	trans
cg00743325_MIR422A	1.37E-05	7.12E-05	0.247614455	0.247614455	M1	Male	trans
cg19987111_NOTUM	1.37E-05	7.12E-05	-0.494141095	0.494141095	M1	Male	trans
cg06418245_NCF4-AS1	1.37E-05	7.12E-05	-0.62016656	0.62016656	M1	Male	trans
cg18180710_RNA5SP212	1.37E-05	7.12E-05	0.734321414	0.734321414	M1	Male	trans
cg04226929_LINC01679	1.37E-05	7.12E-05	-0.407250004	0.407250004	M1	Male	trans
cg00471162_EIF3MP1	1.37E-05	7.12E-05	-0.711364128	0.711364128	M1	Male	trans
cg11086960_ARHGAP28	1.37E-05	7.12E-05	-0.80508683	0.80508683	M1	Male	trans
cg01320505_RN7SL215P	1.37E-05	7.12E-05	-1.044563662	1.044563662	M1	Male	trans
cg07405255_GRIK1-AS1	1.37E-05	7.12E-05	-0.884173797	0.884173797	M1	Male	trans
cg17300451_TIMD4	1.37E-05	7.12E-05	-0.878458759	0.878458759	M1	Male	trans
cg24605553_GPR15	1.37E-05	7.12E-05	0.406937063	0.406937063	M1	Male	trans
cg17380533_PTPRQ	1.37E-05	7.12E-05	-0.370601468	0.370601468	M1	Male	trans
cg23805755_LINC01630	1.37E-05	7.12E-05	-0.591593234	0.591593234	M1	Male	trans
cg04790857_BPIFB3	1.37E-05	7.12E-05	-0.73066549	0.73066549	M1	Male	trans
cg21050001_MYO5BP3	1.37E-05	7.12E-05	-0.528822829	0.528822829	M1	Male	trans
cg22621745_ADRA1A	1.37E-05	7.12E-05	0.991962603	0.991962603	M1	Male	trans
cg04578246_GPR32	1.37E-05	7.12E-05	-0.45736019	0.45736019	M1	Male	trans
cg09799441_RPL5P21	1.37E-05	7.12E-05	-0.521407233	0.521407233	M1	Male	trans
cg21463709_HMGN2P36	1.37E-05	7.12E-05	0.687321399	0.687321399	M1	Male	trans
cg27651003_PASD1	1.37E-05	7.12E-05	0.442893262	0.442893262	M1	Male	trans
cg00338685_RNU7-165P	1.37E-05	7.12E-05	-1.16447753	1.16447753	M1	Male	trans
cg07264993_NBPF20	1.37E-05	7.12E-05	-0.518952736	0.518952736	M1	Male	trans
cg06627151_OR7E130P	1.37E-05	7.12E-05	-0.866483727	0.866483727	M1	Male	trans
cg02432981_ENSG00000223502	1.37E-05	7.12E-05	0.60932666	0.60932666	M1	Male	trans
cg02147041_HSD3BP2	1.37E-05	7.12E-05	-0.692487022	0.692487022	M1	Male	trans
cg16064295_ZNF555	1.37E-05	7.12E-05	-0.757486987	0.757486987	M1	Male	trans
cg20426275_THEG	1.37E-05	7.12E-05	-0.354410996	0.354410996	M1	Male	trans
cg15545624_OR1E3	1.37E-05	7.12E-05	0.354335275	0.354335275	M1	Male	trans
cg00168193_RNU5E-5P	1.37E-05	7.12E-05	-1.057210775	1.057210775	M1	Male	trans
cg09965679_IKZF4	1.37E-05	7.12E-05	0.941978874	0.941978874	M1	Male	trans
cg20866389_SNORD115-6	1.37E-05	7.12E-05	-0.50721267	0.50721267	M1	Male	trans
cg23409591_RPS2P55	1.37E-05	7.12E-05	-0.588633438	0.588633438	M1	Male	trans
cg21237749_SNORD115-23	1.37E-05	7.12E-05	-0.900475926	0.900475926	M1	Male	trans
cg03734225_ENSG00000221245	1.37E-05	7.12E-05	-0.549446065	0.549446065	M1	Male	trans
cg18359218_PTX3	1.37E-05	7.12E-05	-0.370848127	0.370848127	M1	Male	trans
cg14409406_LY75	1.37E-05	7.12E-05	-0.65110287	0.65110287	M1	Male	trans
cg09024862_PCDH10	1.37E-05	7.12E-05	-0.214854951	0.214854951	M1	Male	trans
cg15865055_RFC3P1	1.37E-05	7.12E-05	-0.799759041	0.799759041	M1	Male	trans
cg15411736_C10orf71	1.37E-05	7.12E-05	-0.549315257	0.549315257	M1	Male	trans
cg13064049_INO80B	1.37E-05	7.12E-05	0.781325201	0.781325201	M1	Male	trans
cg20983125_GRK5	1.37E-05	7.12E-05	-0.510201374	0.510201374	M1	Male	trans
cg23634134_RNU6-1025P	1.37E-05	7.12E-05	0.480497498	0.480497498	M1	Male	trans
cg27300870_GRHL3	1.37E-05	7.12E-05	0.696913017	0.696913017	M1	Male	trans
cg11987596_RNU6-1218P	1.37E-05	7.12E-05	-0.841344314	0.841344314	M1	Male	trans
cg05874523_XGY1	1.37E-05	7.12E-05	-0.374706751	0.374706751	M1	Male	trans
cg05874523_ENSG00000224054	1.37E-05	7.12E-05	-0.733794077	0.733794077	M1	Male	trans
cg07712598_FJX1	1.37E-05	7.13E-05	-0.636189809	0.636189809	M1	Male	trans
cg21167477_RPL21P43	1.37E-05	7.13E-05	-0.730442784	0.730442784	M1	Male	trans
cg05522180_LINC00427	1.37E-05	7.13E-05	-0.643508471	0.643508471	M1	Male	trans
cg12569139_RNA5SP205	1.37E-05	7.13E-05	-0.985267958	0.985267958	M1	Male	trans
cg15042047_ENSG00000228008	1.37E-05	7.13E-05	-0.491765319	0.491765319	M1	Male	trans
cg25372164_RN7SL263P	1.37E-05	7.13E-05	0.581982034	0.581982034	M1	Male	trans
cg09299773_MMP20	1.37E-05	7.13E-05	-1.077788009	1.077788009	M1	Male	trans
cg17272019_ZNF883	1.37E-05	7.13E-05	-0.377648666	0.377648666	M1	Male	trans
cg07096305_ABHD5	1.37E-05	7.13E-05	0.524010664	0.524010664	M1	Male	trans
cg17106653_MARCHF1	1.37E-05	7.13E-05	0.824580015	0.824580015	M1	Male	trans
cg01164221_OR6B3	1.37E-05	7.13E-05	-0.496945548	0.496945548	M1	Male	trans
cg14560022_VWA5B1	1.37E-05	7.13E-05	-0.64406962	0.64406962	M1	Male	trans
cg15961889_SDCBP2	1.37E-05	7.13E-05	0.729137193	0.729137193	M1	Male	trans
cg22541572_RNA5S10	1.37E-05	7.13E-05	-0.429870156	0.429870156	M1	Male	trans
cg04056946_UNCX	1.37E-05	7.13E-05	-0.187568807	0.187568807	M1	Male	trans
cg06803261_REV3L-IT1	1.37E-05	7.13E-05	-0.751729732	0.751729732	M1	Male	trans
cg04578283_ENSG00000186019	1.37E-05	7.13E-05	-0.459237862	0.459237862	M1	Male	trans
cg05154833_LINC02032	1.37E-05	7.13E-05	-0.637898233	0.637898233	M1	Male	trans
cg25792561_RPSAP7	1.37E-05	7.13E-05	-0.718137565	0.718137565	M1	Male	trans
cg06176987_ENSG00000227217	1.37E-05	7.13E-05	-0.850305763	0.850305763	M1	Male	trans
cg08662043_ENSG00000241400	1.37E-05	7.13E-05	-0.488250354	0.488250354	M1	Male	trans
cg17324588_NT5DC3	1.37E-05	7.13E-05	-0.648924536	0.648924536	M1	Male	trans
cg18057692_ENSG00000232249	1.37E-05	7.13E-05	-0.874453418	0.874453418	M1	Male	trans
cg22646311_DPF3	1.37E-05	7.13E-05	0.662082548	0.662082548	M1	Male	trans
cg04837653_SNORD17	1.37E-05	7.13E-05	-0.6810938	0.6810938	M1	Male	trans
cg01994308_SNORD63	1.37E-05	7.13E-05	0.371719876	0.371719876	M1	Male	trans
cg15042047_INSM1	1.37E-05	7.13E-05	-0.152046887	0.152046887	M1	Male	trans
cg09435929_TTTY6	1.37E-05	7.13E-05	0.19675333	0.19675333	M1	Male	trans
cg09435929_TTTY6B	1.37E-05	7.13E-05	0.19675333	0.19675333	M1	Male	trans
cg24204406_ENSG00000232590	1.37E-05	7.13E-05	-0.603434858	0.603434858	M1	Male	trans
cg20845336_SYNDIG1L	1.37E-05	7.13E-05	-0.600676024	0.600676024	M1	Male	trans
cg07489732_LINC01361	1.37E-05	7.13E-05	-0.60518066	0.60518066	M1	Male	trans
cg05006030_ENSG00000229831	1.37E-05	7.13E-05	0.604766361	0.604766361	M1	Male	trans
cg02858625_ENSG00000230202	1.37E-05	7.13E-05	-0.513337093	0.513337093	M1	Male	trans
cg11086960_TRAPPC11	1.37E-05	7.13E-05	-0.800632218	0.800632218	M1	Male	trans
cg00064208_SNORD115-20	1.37E-05	7.13E-05	-0.725811719	0.725811719	M1	Male	trans
cg06752985_C2	1.37E-05	7.13E-05	-0.575249801	0.575249801	M1	Male	trans
cg14197892_PABPC1L2B	1.37E-05	7.13E-05	-0.86868929	0.86868929	M1	Male	trans
cg06502685_CCDC38	1.37E-05	7.13E-05	-0.462516944	0.462516944	M1	Male	trans
cg00364747_CRABP1	1.37E-05	7.13E-05	-0.250706324	0.250706324	M1	Male	trans
cg06176987_NME2P2	1.37E-05	7.13E-05	-0.830438534	0.830438534	M1	Male	trans
cg26326088_LINC01757	1.37E-05	7.13E-05	-0.94426732	0.94426732	M1	Male	trans
cg02792740_HAT1	1.37E-05	7.13E-05	0.589571368	0.589571368	M1	Male	trans
cg22748815_C12orf77	1.37E-05	7.13E-05	-0.59128276	0.59128276	M1	Male	trans
cg27245817_MRPS21P5	1.37E-05	7.13E-05	-0.611462516	0.611462516	M1	Male	trans
cg16078318_ENSG00000225279	1.37E-05	7.13E-05	-1.038163061	1.038163061	M1	Male	trans
cg24728770_LINC00113	1.37E-05	7.13E-05	-0.491297468	0.491297468	M1	Male	trans
cg22052629_MSH6	1.37E-05	7.13E-05	-0.621657271	0.621657271	M1	Male	trans
cg23695794_RBFOX3	1.37E-05	7.13E-05	-1.038341277	1.038341277	M1	Male	trans
cg00685291_RNU6-18P	1.37E-05	7.13E-05	0.507360292	0.507360292	M1	Male	trans
cg15776929_ENSG00000213144	1.37E-05	7.13E-05	-0.820838888	0.820838888	M1	Male	trans
cg20972369_CCL17	1.37E-05	7.13E-05	-0.643033156	0.643033156	M1	Male	trans
cg14790638_OPCML	1.37E-05	7.13E-05	-0.274767673	0.274767673	M1	Male	trans
cg00428160_OR5H1	1.37E-05	7.13E-05	-0.066111441	0.066111441	M1	Male	trans
cg11056334_VAMP3	1.37E-05	7.13E-05	-0.380496519	0.380496519	M1	Male	trans
cg22052629_DAAM1	1.37E-05	7.13E-05	-0.643087363	0.643087363	M1	Male	trans
cg23383887_RNU6-984P	1.37E-05	7.13E-05	-0.797617231	0.797617231	M1	Male	trans
cg16640305_PMS2P12	1.37E-05	7.13E-05	-0.353173732	0.353173732	M1	Male	trans
cg19360212_ENSG00000235620	1.37E-05	7.13E-05	-0.374226874	0.374226874	M1	Male	trans
cg20983125_OR7G1	1.37E-05	7.13E-05	-0.671935703	0.671935703	M1	Male	trans
cg02792740_TSN	1.37E-05	7.13E-05	0.608016217	0.608016217	M1	Male	trans
cg15741247_GJA4	1.37E-05	7.13E-05	-0.267049167	0.267049167	M1	Male	trans
cg15889703_ENSG00000212455	1.37E-05	7.13E-05	-0.355451757	0.355451757	M1	Male	trans
cg04954144_KRTAP13-3	1.37E-05	7.13E-05	0.686590594	0.686590594	M1	Male	trans
cg17723355_ENSG00000229730	1.37E-05	7.13E-05	0.481652276	0.481652276	M1	Male	trans
cg12140554_ENSG00000232599	1.37E-05	7.13E-05	-0.391540161	0.391540161	M1	Male	trans
cg14409406_ENSG00000159239	1.37E-05	7.13E-05	-0.623382645	0.623382645	M1	Male	trans
cg02731082_ID3	1.37E-05	7.13E-05	0.782211687	0.782211687	M1	Male	trans
cg00658016_DEFB130B	1.37E-05	7.13E-05	0.80640107	0.80640107	M1	Male	trans
cg00658016_DEFB130A	1.37E-05	7.13E-05	0.80640107	0.80640107	M1	Male	trans
cg14114155_OR52X1P	1.37E-05	7.13E-05	0.567386982	0.567386982	M1	Male	trans
cg17971947_TMEM132C	1.37E-05	7.13E-05	-0.498721247	0.498721247	M1	Male	trans
cg14655590_ENSG00000224366	1.37E-05	7.14E-05	-0.393301093	0.393301093	M1	Male	trans
cg02792740_BMPR2	1.37E-05	7.14E-05	0.645090514	0.645090514	M1	Male	trans
cg15910024_CDH9	1.37E-05	7.14E-05	-1.362891182	1.362891182	M1	Male	trans
cg10173831_RNA5S5	1.37E-05	7.14E-05	-0.439395828	0.439395828	M1	Male	trans
cg02232418_EDNRA	1.37E-05	7.14E-05	-0.514711436	0.514711436	M1	Male	trans
cg14708045_RAET1K	1.37E-05	7.14E-05	0.753688503	0.753688503	M1	Male	trans
cg15833940_CSAG1	1.37E-05	7.14E-05	0.531629311	0.531629311	M1	Male	trans
cg26189037_MANCR	1.37E-05	7.14E-05	-0.549012708	0.549012708	M1	Male	trans
cg21201844_Y_RNA	1.37E-05	7.14E-05	1.113961485	1.113961485	M1	Male	trans
cg08229224_TDP2	1.37E-05	7.14E-05	-0.500060767	0.500060767	M1	Male	trans
cg24831391_RPL31P11	1.37E-05	7.14E-05	-0.477626005	0.477626005	M1	Male	trans
cg17146522_RPS17P7	1.37E-05	7.14E-05	-0.801190012	0.801190012	M1	Male	trans
cg19878597_TMEM185AP1	1.37E-05	7.14E-05	0.763688904	0.763688904	M1	Male	trans
cg06777189_IGHV3-11	1.37E-05	7.14E-05	-0.761780388	0.761780388	M1	Male	trans
cg17693656_SOX7	1.37E-05	7.14E-05	-0.427216824	0.427216824	M1	Male	trans
cg02792740_ORMDL1	1.37E-05	7.14E-05	0.666963736	0.666963736	M1	Male	trans
cg17355385_ATF4P1	1.37E-05	7.14E-05	0.559292259	0.559292259	M1	Male	trans
cg27384070_RNU6-611P	1.37E-05	7.14E-05	-0.281698447	0.281698447	M1	Male	trans
cg09774124_PRKCE-AS1	1.37E-05	7.14E-05	-0.564659742	0.564659742	M1	Male	trans
cg24431879_TTTY12	1.37E-05	7.14E-05	-0.691924663	0.691924663	M1	Male	trans
cg15251010_LYPLAL1-DT	1.37E-05	7.14E-05	-1.262129613	1.262129613	M1	Male	trans
cg23929072_ZNF114P1	1.37E-05	7.14E-05	0.657726907	0.657726907	M1	Male	trans
cg26340737_TRPC4	1.37E-05	7.14E-05	0.439611614	0.439611614	M1	Male	trans
cg00239952_PSG8	1.37E-05	7.14E-05	0.557679968	0.557679968	M1	Male	trans
cg11056334_BNIP3L	1.37E-05	7.14E-05	-0.39758076	0.39758076	M1	Male	trans
cg07905199_RPL7AP50	1.37E-05	7.14E-05	-0.505437362	0.505437362	M1	Male	trans
cg07474672_OR5P4P	1.37E-05	7.14E-05	-0.83396195	0.83396195	M1	Male	trans
cg19436700_IFNA13	1.37E-05	7.14E-05	0.782328786	0.782328786	M1	Male	trans
cg07264993_PKD2	1.37E-05	7.14E-05	-0.496388248	0.496388248	M1	Male	trans
cg06955954_TMEM156	1.37E-05	7.14E-05	-0.860327839	0.860327839	M1	Male	trans
cg08471588_SS18L2P1	1.37E-05	7.14E-05	-0.823052806	0.823052806	M1	Male	trans
cg06721912_MCCD1	1.37E-05	7.14E-05	0.745250442	0.745250442	M1	Male	trans
cg17653352_CACNA1S	1.37E-05	7.14E-05	-0.698116	0.698116	M1	Male	trans
cg06619156_SGCZ	1.37E-05	7.14E-05	-0.705248866	0.705248866	M1	Male	trans
cg24728770_DMP1	1.37E-05	7.14E-05	-0.520772556	0.520772556	M1	Male	trans
cg09201130_PIEZO1P2	1.37E-05	7.14E-05	1.012902136	1.012902136	M1	Male	trans
cg20150659_CLU	1.37E-05	7.14E-05	-0.476376117	0.476376117	M1	Male	trans
cg03695461_UNC45B	1.37E-05	7.14E-05	-0.820228516	0.820228516	M1	Male	trans
cg25181525_ENSG00000182776	1.37E-05	7.14E-05	-0.76444423	0.76444423	M1	Male	trans
cg16709353_RN7SL824P	1.37E-05	7.14E-05	0.381403943	0.381403943	M1	Male	trans
cg25206138_SCGB1C1	1.37E-05	7.14E-05	-0.034032256	0.034032256	M1	Male	trans
cg11056334_AGPS	1.37E-05	7.14E-05	-0.394976092	0.394976092	M1	Male	trans
cg10959048_LINC01518	1.37E-05	7.14E-05	-1.083896538	1.083896538	M1	Male	trans
cg19687532_RPSAP46	1.37E-05	7.14E-05	-0.670697159	0.670697159	M1	Male	trans
cg11718675_EXOSC6	1.37E-05	7.14E-05	-0.72607005	0.72607005	M1	Male	trans
cg10301769_RGS7	1.37E-05	7.14E-05	-0.639918048	0.639918048	M1	Male	trans
cg25588120_COX20P1	1.37E-05	7.14E-05	-0.364079379	0.364079379	M1	Male	trans
cg24135151_ENSG00000200235	1.37E-05	7.14E-05	-0.321905777	0.321905777	M1	Male	trans
cg16237565_KIR2DS4	1.37E-05	7.14E-05	-0.590589935	0.590589935	M1	Male	trans
cg24439232_SSTR5	1.37E-05	7.14E-05	-0.524271181	0.524271181	M1	Male	trans
cg24413826_HRH4	1.37E-05	7.14E-05	-0.77510844	0.77510844	M1	Male	trans
cg19703425_RPS3AP49	1.37E-05	7.14E-05	-0.96396882	0.96396882	M1	Male	trans
cg10249221_DEFB131D	1.37E-05	7.14E-05	1.204395024	1.204395024	M1	Male	trans
cg15392109_NANOS2	1.37E-05	7.14E-05	0.579958867	0.579958867	M1	Male	trans
cg17969084_ENSG00000229862	1.37E-05	7.14E-05	0.609719785	0.609719785	M1	Male	trans
cg25880954_MDH1P1	1.37E-05	7.14E-05	-0.791959158	0.791959158	M1	Male	trans
cg02062218_CCDC105	1.37E-05	7.14E-05	-0.617049765	0.617049765	M1	Male	trans
cg03655023_MTR	1.37E-05	7.14E-05	-0.651309388	0.651309388	M1	Male	trans
cg16413428_RPS3AP21	1.37E-05	7.14E-05	-0.614662788	0.614662788	M1	Male	trans
cg00710456_SGCE	1.37E-05	7.14E-05	-0.613850927	0.613850927	M1	Male	trans
cg26460530_RN7SL107P	1.37E-05	7.14E-05	0.117779255	0.117779255	M1	Male	trans
cg10039163_ENSG00000203648	1.37E-05	7.14E-05	-0.51807064	0.51807064	M1	Male	trans
cg14947411_OR9Q1	1.37E-05	7.14E-05	-0.367201698	0.367201698	M1	Male	trans
cg22964985_ITGBL1	1.37E-05	7.14E-05	0.441787931	0.441787931	M1	Male	trans
cg07774680_NEUROD2	1.37E-05	7.14E-05	0.75044086	0.75044086	M1	Male	trans
cg04479876_ENSG00000229151	1.37E-05	7.14E-05	0.639131305	0.639131305	M1	Male	trans
cg00074244_ENSG00000214278	1.37E-05	7.14E-05	0.61203272	0.61203272	M1	Male	trans
cg07850274_NKAPD1	1.37E-05	7.14E-05	-0.68495856	0.68495856	M1	Male	trans
cg12664613_ENSG00000199783	1.37E-05	7.14E-05	-0.554711881	0.554711881	M1	Male	trans
cg21365233_MAMSTR	1.38E-05	7.14E-05	1.034140178	1.034140178	M1	Male	trans
cg10798164_PAX2	1.38E-05	7.14E-05	-1.096957397	1.096957397	M1	Male	trans
cg11444278_IGLV4-60	1.38E-05	7.14E-05	0.649722515	0.649722515	M1	Male	trans
cg16733809_LOXL4	1.38E-05	7.15E-05	-0.456928402	0.456928402	M1	Male	trans
cg26335602_RNU6-634P	1.38E-05	7.15E-05	0.390798642	0.390798642	M1	Male	trans
cg22253653_EME2	1.38E-05	7.15E-05	-0.43996366	0.43996366	M1	Male	trans
cg16237262_RNU6-921P	1.38E-05	7.15E-05	-0.922338069	0.922338069	M1	Male	trans
cg12091641_ATP6V0D2	1.38E-05	7.15E-05	-0.317165289	0.317165289	M1	Male	trans
cg22036614_RNU5E-5P	1.38E-05	7.15E-05	-0.727085099	0.727085099	M1	Male	trans
cg13543544_LOXL4	1.38E-05	7.15E-05	0.663324322	0.663324322	M1	Male	trans
cg02671217_ELOCP12	1.38E-05	7.15E-05	-0.698778071	0.698778071	M1	Male	trans
cg01822071_ENSG00000213328	1.38E-05	7.15E-05	-0.455230271	0.455230271	M1	Male	trans
cg23974730_RNU6-526P	1.38E-05	7.15E-05	0.757287366	0.757287366	M1	Male	trans
cg15251010_SRRM1P2	1.38E-05	7.15E-05	-0.405957933	0.405957933	M1	Male	trans
cg00055945_PDIA3P2	1.38E-05	7.15E-05	0.917210263	0.917210263	M1	Male	trans
cg06640776_ENSG00000225965	1.38E-05	7.15E-05	0.437875915	0.437875915	M1	Male	trans
cg14579235_RNA5SP391	1.38E-05	7.15E-05	-0.329879417	0.329879417	M1	Male	trans
cg02307102_HOXA9	1.38E-05	7.15E-05	-1.316579789	1.316579789	M1	Male	trans
cg21849790_ENSG00000220960	1.38E-05	7.15E-05	0.499458881	0.499458881	M1	Male	trans
cg14170504_CRYGB	1.38E-05	7.15E-05	0.410870536	0.410870536	M1	Male	trans
cg07822469_TEX41	1.38E-05	7.15E-05	0.461566958	0.461566958	M1	Male	trans
cg02401524_TSHB	1.38E-05	7.15E-05	-0.938186791	0.938186791	M1	Male	trans
cg17790037_MARK2P15	1.38E-05	7.15E-05	0.789822395	0.789822395	M1	Male	trans
cg17106653_PIK3AP1	1.38E-05	7.15E-05	0.734447735	0.734447735	M1	Male	trans
cg18180710_RN7SL413P	1.38E-05	7.15E-05	0.856794032	0.856794032	M1	Male	trans
cg00530579_KCNIP2	1.38E-05	7.15E-05	-0.575221235	0.575221235	M1	Male	trans
cg20789046_PNKDP1	1.38E-05	7.15E-05	-1.318818251	1.318818251	M1	Male	trans
cg17080234_PDLIM3	1.38E-05	7.15E-05	-0.652549939	0.652549939	M1	Male	trans
cg03603331_KRT14	1.38E-05	7.15E-05	-0.435776382	0.435776382	M1	Male	trans
cg15137954_PPIAP78	1.38E-05	7.15E-05	0.786342856	0.786342856	M1	Male	trans
cg04485371_PMS2P12	1.38E-05	7.15E-05	-0.659208503	0.659208503	M1	Male	trans
cg22168087_SMIM43	1.38E-05	7.15E-05	0.775590703	0.775590703	M1	Male	trans
cg22203300_MIR27B	1.38E-05	7.15E-05	-0.462332396	0.462332396	M1	Male	trans
cg16353929_AFF2	1.38E-05	7.15E-05	-0.360151317	0.360151317	M1	Male	trans
cg19597960_ENSG00000234129	1.38E-05	7.15E-05	-0.585508706	0.585508706	M1	Male	trans
cg13996562_RN7SL128P	1.38E-05	7.15E-05	-1.620543711	1.620543711	M1	Male	trans
cg04126584_CACNA1E	1.38E-05	7.15E-05	-0.773951305	0.773951305	M1	Male	trans
cg02574801_SCG3	1.38E-05	7.15E-05	-0.879337147	0.879337147	M1	Male	trans
cg21027267_USP9YP15	1.38E-05	7.15E-05	-0.775784562	0.775784562	M1	Male	trans
cg10028717_ENSG00000232396	1.38E-05	7.15E-05	0.449408693	0.449408693	M1	Male	trans
cg02858839_SNX15	1.38E-05	7.15E-05	0.689918632	0.689918632	M1	Male	trans
cg09006915_GRPEL2P2	1.38E-05	7.15E-05	-0.929408553	0.929408553	M1	Male	trans
cg20337110_KRTAP4-9	1.38E-05	7.15E-05	-0.617885972	0.617885972	M1	Male	trans
cg20337110_ENSG00000225286	1.38E-05	7.15E-05	-0.257130472	0.257130472	M1	Male	trans
cg20789046_SLC6A3	1.38E-05	7.15E-05	-0.466964583	0.466964583	M1	Male	trans
cg02792740_PKN2	1.38E-05	7.15E-05	0.648590362	0.648590362	M1	Male	trans
cg10552603_AQP12A	1.38E-05	7.15E-05	-0.4237245	0.4237245	M1	Male	trans
cg06136472_OR2T5	1.38E-05	7.15E-05	-0.546611699	0.546611699	M1	Male	trans
cg25319337_ITGBL1	1.38E-05	7.15E-05	-0.41548509	0.41548509	M1	Male	trans
cg05889858_CSF1	1.38E-05	7.15E-05	0.702911857	0.702911857	M1	Male	trans
cg09554300_HGFAC	1.38E-05	7.15E-05	0.474777919	0.474777919	M1	Male	trans
cg15712577_RN7SL834P	1.38E-05	7.15E-05	-0.324767912	0.324767912	M1	Male	trans
cg22850258_CER1	1.38E-05	7.15E-05	-0.504970583	0.504970583	M1	Male	trans
cg00270291_RBM24	1.38E-05	7.15E-05	0.444106317	0.444106317	M1	Male	trans
cg06176987_ENSG00000232557	1.38E-05	7.15E-05	-0.718789297	0.718789297	M1	Male	trans
cg25676471_OTOG	1.38E-05	7.15E-05	0.762607981	0.762607981	M1	Male	trans
cg18835705_ENSG00000214301	1.38E-05	7.15E-05	-0.908947067	0.908947067	M1	Male	trans
cg01752322_RNU1-28P	1.38E-05	7.15E-05	-0.767493533	0.767493533	M1	Male	trans
cg02196220_ST13P20	1.38E-05	7.15E-05	0.603847733	0.603847733	M1	Male	trans
cg07850274_DIAPH2	1.38E-05	7.15E-05	-0.63779955	0.63779955	M1	Male	trans
cg01378439_LHFPL3-AS1	1.38E-05	7.15E-05	-0.562683966	0.562683966	M1	Male	trans
cg08414407_ENSG00000226955	1.38E-05	7.15E-05	-0.575233652	0.575233652	M1	Male	trans
cg07793432_TAZ	1.38E-05	7.15E-05	0.721900769	0.721900769	M1	Male	trans
cg21252088_KCNIP2	1.38E-05	7.15E-05	1.140087054	1.140087054	M1	Male	trans
cg06884304_GPR85	1.38E-05	7.15E-05	-0.645374903	0.645374903	M1	Male	trans
cg26189037_RNU6-763P	1.38E-05	7.15E-05	-0.229094589	0.229094589	M1	Male	trans
cg06803261_TBC1D27P	1.38E-05	7.15E-05	-0.57893323	0.57893323	M1	Male	trans
cg17629244_RNA5SP225	1.38E-05	7.15E-05	-1.286778833	1.286778833	M1	Male	trans
cg27513510_PIWIL3	1.38E-05	7.15E-05	-0.785052782	0.785052782	M1	Male	trans
cg03375067_HLA-H	1.38E-05	7.15E-05	-0.52446173	0.52446173	M1	Male	trans
cg10483534_NBPF1	1.38E-05	7.15E-05	-0.789040932	0.789040932	M1	Male	trans
cg01617432_ADGRE2	1.38E-05	7.15E-05	0.504911426	0.504911426	M1	Male	trans
cg14112569_OR5AK2	1.38E-05	7.15E-05	-1.134901337	1.134901337	M1	Male	trans
cg04248279_SLC35D3	1.38E-05	7.15E-05	-0.614451242	0.614451242	M1	Male	trans
cg00535538_LINC02645	1.38E-05	7.15E-05	-0.625261737	0.625261737	M1	Male	trans
cg01100542_RPL23AP31	1.38E-05	7.15E-05	-0.455292346	0.455292346	M1	Male	trans
cg01100542_RPL36AP26	1.38E-05	7.15E-05	-0.254373821	0.254373821	M1	Male	trans
cg01100542_RAB1AP2	1.38E-05	7.15E-05	-0.403874144	0.403874144	M1	Male	trans
cg01100542_MBL2	1.38E-05	7.15E-05	-0.257786702	0.257786702	M1	Male	trans
cg01100542_IGLL3P	1.38E-05	7.15E-05	-0.363189831	0.363189831	M1	Male	trans
cg01100542_LINC01784	1.38E-05	7.15E-05	-0.900410241	0.900410241	M1	Male	trans
cg01100542_PRAMEF11	1.38E-05	7.15E-05	-0.900410241	0.900410241	M1	Male	trans
cg01100542_PRAMEF25	1.38E-05	7.15E-05	-0.28536958	0.28536958	M1	Male	trans
cg01100542_PRAMEF9	1.38E-05	7.15E-05	-0.28536958	0.28536958	M1	Male	trans
cg01100542_RPL18AP8	1.38E-05	7.15E-05	-0.523746173	0.523746173	M1	Male	trans
cg01100542_ELOVL2-AS1	1.38E-05	7.15E-05	-0.523746173	0.523746173	M1	Male	trans
cg01100542_LINC00972	1.38E-05	7.15E-05	-0.523746173	0.523746173	M1	Male	trans
cg01100542_DPY19L4P2	1.38E-05	7.15E-05	-0.900410241	0.900410241	M1	Male	trans
cg01100542_LUZP4P1	1.38E-05	7.15E-05	-0.639057466	0.639057466	M1	Male	trans
cg01100542_BSX	1.38E-05	7.15E-05	-0.408777196	0.408777196	M1	Male	trans
cg01100542_ENSG00000176882	1.38E-05	7.15E-05	-0.44298347	0.44298347	M1	Male	trans
cg01100542_CKS1BP6	1.38E-05	7.15E-05	-0.900410241	0.900410241	M1	Male	trans
cg01100542_ENSG00000224548	1.38E-05	7.15E-05	-0.900410241	0.900410241	M1	Male	trans
cg01100542_ENSG00000230355	1.38E-05	7.15E-05	-0.508998469	0.508998469	M1	Male	trans
cg01100542_ENSG00000240573	1.38E-05	7.15E-05	-0.252330281	0.252330281	M1	Male	trans
cg01100542_PRAMEF4	1.38E-05	7.15E-05	-0.87505272	0.87505272	M1	Male	trans
cg01100542_ENSG00000223897	1.38E-05	7.15E-05	-0.287761475	0.287761475	M1	Male	trans
cg01100542_ENSG00000234791	1.38E-05	7.15E-05	-0.343611304	0.343611304	M1	Male	trans
cg11867697_HMGB3P12	1.38E-05	7.15E-05	0.567870857	0.567870857	M1	Male	trans
cg15412826_ENSG00000228675	1.38E-05	7.15E-05	-0.471861109	0.471861109	M1	Male	trans
cg17707870_SGCG	1.38E-05	7.15E-05	0.541372738	0.541372738	M1	Male	trans
cg11263225_TRAV41	1.38E-05	7.15E-05	-0.506422422	0.506422422	M1	Male	trans
cg02077688_C2CD6	1.38E-05	7.15E-05	-1.023568038	1.023568038	M1	Male	trans
cg08084984_P2RX6P	1.38E-05	7.15E-05	0.591988646	0.591988646	M1	Male	trans
cg25329734_CST11	1.38E-05	7.15E-05	1.021508128	1.021508128	M1	Male	trans
cg20821566_LMAN2	1.38E-05	7.15E-05	0.573629915	0.573629915	M1	Male	trans
cg08317284_PPIAP16	1.38E-05	7.15E-05	1.236248295	1.236248295	M1	Male	trans
cg06176987_IGHV3-20	1.38E-05	7.15E-05	-0.845211118	0.845211118	M1	Male	trans
cg14456173_ENSG00000213867	1.38E-05	7.15E-05	-0.420840528	0.420840528	M1	Male	trans
cg06690353_AQP6	1.38E-05	7.15E-05	-0.530195903	0.530195903	M1	Male	trans
cg17348378_MIRLET7F2	1.38E-05	7.15E-05	-0.740006262	0.740006262	M1	Male	trans
cg24431879_OR10J1	1.38E-05	7.15E-05	-0.751709294	0.751709294	M1	Male	trans
cg22193171_CHRDL2	1.38E-05	7.15E-05	-1.039836209	1.039836209	M1	Male	trans
cg26380562_ELFN1-AS1	1.38E-05	7.15E-05	-1.243812961	1.243812961	M1	Male	trans
cg07198994_SPANXD	1.38E-05	7.15E-05	-0.190760775	0.190760775	M1	Male	trans
cg20426275_DLX5	1.38E-05	7.15E-05	-0.677617642	0.677617642	M1	Male	trans
cg02837591_GSTA3	1.38E-05	7.15E-05	0.706987464	0.706987464	M1	Male	trans
cg11756968_MIR559	1.38E-05	7.15E-05	-0.56621781	0.56621781	M1	Male	trans
cg04272684_ENSG00000228683	1.38E-05	7.15E-05	-1.146979381	1.146979381	M1	Male	trans
cg10747979_LINC02645	1.38E-05	7.15E-05	-0.548040697	0.548040697	M1	Male	trans
cg27015302_PRRT2	1.38E-05	7.15E-05	-1.03907401	1.03907401	M1	Male	trans
cg24856383_ENSG00000243129	1.38E-05	7.15E-05	1.153514944	1.153514944	M1	Male	trans
cg04438156_ENSG00000238201	1.38E-05	7.15E-05	-1.222199896	1.222199896	M1	Male	trans
cg21052660_RNU6-842P	1.38E-05	7.15E-05	1.408223153	1.408223153	M1	Male	trans
cg00759146_OR1E2	1.38E-05	7.15E-05	-0.747325661	0.747325661	M1	Male	trans
cg06906196_SLC25A1P3	1.38E-05	7.15E-05	-0.787318711	0.787318711	M1	Male	trans
cg04726019_CNTN4-AS1	1.38E-05	7.15E-05	-0.512454584	0.512454584	M1	Male	trans
cg15658784_USP17L6P	1.38E-05	7.15E-05	0.36446901	0.36446901	M1	Male	trans
cg08229224_IKZF5	1.38E-05	7.15E-05	-0.523173487	0.523173487	M1	Male	trans
cg23011666_RNU6-159P	1.38E-05	7.15E-05	-1.587406719	1.587406719	M1	Male	trans
cg05453042_ENSG00000237035	1.38E-05	7.16E-05	-0.670753655	0.670753655	M1	Male	trans
cg21888978_CRLF2	1.38E-05	7.16E-05	-0.930454791	0.930454791	M1	Male	trans
cg03184037_ENSG00000227728	1.38E-05	7.16E-05	0.319867822	0.319867822	M1	Male	trans
cg08662043_ABCA12	1.38E-05	7.16E-05	-0.483004627	0.483004627	M1	Male	trans
cg00095099_MIR499A	1.38E-05	7.16E-05	-1.225313312	1.225313312	M1	Male	trans
cg27245817_LINC02522	1.38E-05	7.16E-05	-1.063712585	1.063712585	M1	Male	trans
cg09024862_COL1A1	1.38E-05	7.16E-05	-0.823647268	0.823647268	M1	Male	trans
cg20945531_LINCMD1	1.38E-05	7.16E-05	-0.333866597	0.333866597	M1	Male	trans
cg23070318_MRPS21P5	1.38E-05	7.16E-05	-0.388646188	0.388646188	M1	Male	trans
cg26460530_SNORA73	1.38E-05	7.16E-05	0.317729235	0.317729235	M1	Male	trans
cg03549208_UBE2V1P1	1.38E-05	7.16E-05	-0.603178462	0.603178462	M1	Male	trans
cg02443896_ENSG00000237586	1.38E-05	7.16E-05	0.67176258	0.67176258	M1	Male	trans
cg05392160_FAM90A13P	1.38E-05	7.16E-05	-0.830177187	0.830177187	M1	Male	trans
cg16773502_RNU6-1119P	1.38E-05	7.16E-05	-1.19248434	1.19248434	M1	Male	trans
cg14378564_PRKCG	1.38E-05	7.16E-05	0.556937733	0.556937733	M1	Male	trans
cg18339359_MNX1-AS2	1.38E-05	7.16E-05	-1.197399212	1.197399212	M1	Male	trans
cg02792740_MTRF1L	1.38E-05	7.16E-05	0.569245843	0.569245843	M1	Male	trans
cg23608297_ACTRT1P1	1.38E-05	7.16E-05	-0.756185544	0.756185544	M1	Male	trans
cg10743424_SLC25A6P6	1.38E-05	7.16E-05	-0.37626121	0.37626121	M1	Male	trans
cg06738047_RN7SL561P	1.38E-05	7.16E-05	0.830591844	0.830591844	M1	Male	trans
cg15622619_VAX1	1.38E-05	7.16E-05	-0.574717145	0.574717145	M1	Male	trans
cg06955954_CCR7	1.38E-05	7.16E-05	-0.882979333	0.882979333	M1	Male	trans
cg11815008_LINC01098	1.38E-05	7.16E-05	-0.404387273	0.404387273	M1	Male	trans
cg08515884_RN7SL288P	1.38E-05	7.16E-05	-0.623312612	0.623312612	M1	Male	trans
cg22168087_RAB39B	1.38E-05	7.16E-05	0.632377975	0.632377975	M1	Male	trans
cg14246227_AKR1B1P3	1.38E-05	7.16E-05	-0.40911163	0.40911163	M1	Male	trans
cg05154833_RNU6-728P	1.38E-05	7.16E-05	-0.380047115	0.380047115	M1	Male	trans
cg12390014_SNORD115-42	1.38E-05	7.16E-05	-0.677382763	0.677382763	M1	Male	trans
cg15113413_GAPT	1.38E-05	7.16E-05	-1.236367599	1.236367599	M1	Male	trans
cg18459449_MIR2053	1.38E-05	7.16E-05	-1.290014249	1.290014249	M1	Male	trans
cg16550453_ZNF806	1.38E-05	7.16E-05	-0.4448654	0.4448654	M1	Male	trans
cg09798673_ENSG00000228527	1.38E-05	7.16E-05	-0.535696277	0.535696277	M1	Male	trans
cg08328441_PABPC1P2	1.38E-05	7.16E-05	-0.760112318	0.760112318	M1	Male	trans
cg12931756_ALDH7A1P4	1.38E-05	7.16E-05	-0.376511458	0.376511458	M1	Male	trans
cg13135057_GPR148	1.38E-05	7.16E-05	-0.968341701	0.968341701	M1	Male	trans
cg06747314_HVCN1	1.38E-05	7.16E-05	-0.813601584	0.813601584	M1	Male	trans
cg17355385_PCYT1B-AS1	1.38E-05	7.16E-05	0.664898072	0.664898072	M1	Male	trans
cg27015302_MTCO2P6	1.38E-05	7.16E-05	-1.135248769	1.135248769	M1	Male	trans
cg26881535_ENSG00000243072	1.38E-05	7.16E-05	-1.074241321	1.074241321	M1	Male	trans
cg05398648_MIR499A	1.38E-05	7.16E-05	-1.297226184	1.297226184	M1	Male	trans
cg04070489_GAL	1.38E-05	7.16E-05	-1.261573186	1.261573186	M1	Male	trans
cg16957552_GDPD3	1.38E-05	7.16E-05	0.83370476	0.83370476	M1	Male	trans
cg20137750_EGFR-AS1	1.38E-05	7.16E-05	-0.543131547	0.543131547	M1	Male	trans
cg25033405_TGM4	1.38E-05	7.16E-05	-0.591080083	0.591080083	M1	Male	trans
cg06736113_TRAV26-2	1.38E-05	7.16E-05	-0.367058192	0.367058192	M1	Male	trans
cg16542345_PABPC5-AS1	1.38E-05	7.16E-05	-0.791286978	0.791286978	M1	Male	trans
cg03422016_USP9YP34	1.38E-05	7.16E-05	-0.709262665	0.709262665	M1	Male	trans
cg10815253_RNA5SP177	1.38E-05	7.16E-05	-0.898831854	0.898831854	M1	Male	trans
cg16306043_ENSG00000230003	1.38E-05	7.16E-05	-0.792368806	0.792368806	M1	Male	trans
cg20571761_FIBIN	1.38E-05	7.16E-05	-0.48615914	0.48615914	M1	Male	trans
cg09671109_ENSG00000200112	1.38E-05	7.16E-05	0.27896986	0.27896986	M1	Male	trans
cg09354553_ENSG00000241877	1.38E-05	7.16E-05	-1.52323413	1.52323413	M1	Male	trans
cg24588582_RALYL	1.38E-05	7.16E-05	-0.422615241	0.422615241	M1	Male	trans
cg07096305_ARF4	1.38E-05	7.16E-05	0.558036683	0.558036683	M1	Male	trans
cg16810969_RN7SL229P	1.38E-05	7.16E-05	-0.628254227	0.628254227	M1	Male	trans
cg07330196_ENSG00000242968	1.38E-05	7.16E-05	-0.941509281	0.941509281	M1	Male	trans
cg17730176_FAM222A	1.38E-05	7.16E-05	0.68018506	0.68018506	M1	Male	trans
cg07850274_ZFYVE16	1.38E-05	7.16E-05	-0.768722217	0.768722217	M1	Male	trans
cg08432383_C1QC	1.38E-05	7.16E-05	0.654703527	0.654703527	M1	Male	trans
cg22451117_ENSG00000230021	1.38E-05	7.16E-05	-0.493702816	0.493702816	M1	Male	trans
cg07615839_PAX2	1.38E-05	7.16E-05	0.845280589	0.845280589	M1	Male	trans
cg12774454_PPIAP78	1.38E-05	7.16E-05	-1.119956777	1.119956777	M1	Male	trans
cg07295550_RPS3P6	1.38E-05	7.16E-05	-0.473313798	0.473313798	M1	Male	trans
cg13436192_ENSG00000229682	1.38E-05	7.16E-05	-0.605975021	0.605975021	M1	Male	trans
cg02217269_ENSG00000226058	1.38E-05	7.16E-05	0.765455148	0.765455148	M1	Male	trans
cg17653352_RNA5SP139	1.38E-05	7.16E-05	-0.633470971	0.633470971	M1	Male	trans
cg26369178_RNU7-23P	1.38E-05	7.16E-05	-1.06125302	1.06125302	M1	Male	trans
cg07096305_PIGX	1.38E-05	7.16E-05	0.577365238	0.577365238	M1	Male	trans
cg08268925_DEFT1P	1.38E-05	7.16E-05	-0.682942121	0.682942121	M1	Male	trans
cg21656205_ENSG00000230952	1.38E-05	7.16E-05	0.345354511	0.345354511	M1	Male	trans
cg14203970_RPS12P27	1.38E-05	7.16E-05	-1.378763484	1.378763484	M1	Male	trans
cg07091544_PDX1	1.38E-05	7.16E-05	-0.919210342	0.919210342	M1	Male	trans
cg20936529_ENSG00000237870	1.38E-05	7.16E-05	-0.726750788	0.726750788	M1	Male	trans
cg02658985_GAS2L1P2	1.38E-05	7.16E-05	-0.509625532	0.509625532	M1	Male	trans
cg03348901_ENSG00000234509	1.38E-05	7.16E-05	0.433703881	0.433703881	M1	Male	trans
cg07330196_NIPAL1	1.38E-05	7.16E-05	-0.61779131	0.61779131	M1	Male	trans
cg11282828_LINC00431	1.38E-05	7.16E-05	-0.345611762	0.345611762	M1	Male	trans
cg13363608_ENSG00000176134	1.38E-05	7.16E-05	-0.882529817	0.882529817	M1	Male	trans
cg02491754_TFCP2L1	1.38E-05	7.16E-05	0.48758405	0.48758405	M1	Male	trans
cg01164221_GNAT1	1.38E-05	7.16E-05	-0.436402055	0.436402055	M1	Male	trans
cg15175351_RTL4	1.38E-05	7.16E-05	-0.716109523	0.716109523	M1	Male	trans
cg07814977_MIR648	1.38E-05	7.16E-05	-0.902466158	0.902466158	M1	Male	trans
cg26015683_RAB1AP1	1.38E-05	7.16E-05	0.447356628	0.447356628	M1	Male	trans
cg21000599_ENSG00000240095	1.38E-05	7.16E-05	-0.551346377	0.551346377	M1	Male	trans
cg06884304_MTCO1P12	1.38E-05	7.16E-05	-0.584589866	0.584589866	M1	Male	trans
cg22836400_RNU6-1274P	1.38E-05	7.16E-05	0.325523243	0.325523243	M1	Male	trans
cg23383887_ENSG00000229321	1.38E-05	7.16E-05	-0.881664287	0.881664287	M1	Male	trans
cg05821615_ENSG00000231982	1.38E-05	7.16E-05	0.600771071	0.600771071	M1	Male	trans
cg12589350_ENSG00000238004	1.38E-05	7.16E-05	-0.555176163	0.555176163	M1	Male	trans
cg07474672_GPCPD1	1.38E-05	7.16E-05	-0.720281029	0.720281029	M1	Male	trans
cg20339553_CEACAM8	1.38E-05	7.16E-05	0.574514198	0.574514198	M1	Male	trans
cg00364747_HNF4A-AS1	1.38E-05	7.16E-05	-0.471514711	0.471514711	M1	Male	trans
cg11756968_PROP1	1.38E-05	7.17E-05	-0.439870024	0.439870024	M1	Male	trans
cg12717664_CCL13	1.38E-05	7.17E-05	-0.410374083	0.410374083	M1	Male	trans
cg14846514_LINC01683	1.38E-05	7.17E-05	-0.452201259	0.452201259	M1	Male	trans
cg16156113_PDE4DIPP7	1.38E-05	7.17E-05	-0.374453754	0.374453754	M1	Male	trans
cg01533332_ISLR2	1.38E-05	7.17E-05	0.78009097	0.78009097	M1	Male	trans
cg22503024_ENSG00000243378	1.38E-05	7.17E-05	-0.374677629	0.374677629	M1	Male	trans
cg05828971_IGKV6D-21	1.38E-05	7.17E-05	-1.256257505	1.256257505	M1	Male	trans
cg10252580_DMBT1L1	1.38E-05	7.17E-05	-0.778318808	0.778318808	M1	Male	trans
cg25258233_RNU6-444P	1.38E-05	7.17E-05	-0.917621527	0.917621527	M1	Male	trans
cg19949510_OR56B3P	1.38E-05	7.17E-05	-0.485371771	0.485371771	M1	Male	trans
cg14409406_MCUR1	1.38E-05	7.17E-05	-0.611100672	0.611100672	M1	Male	trans
cg10260596_TMEM229A	1.38E-05	7.17E-05	0.346074732	0.346074732	M1	Male	trans
cg02792740_SERTAD4	1.38E-05	7.17E-05	0.520983883	0.520983883	M1	Male	trans
cg07096305_NFIL3	1.38E-05	7.17E-05	0.455161194	0.455161194	M1	Male	trans
cg15099537_TRMT1P1	1.38E-05	7.17E-05	-0.564877671	0.564877671	M1	Male	trans
cg13957457_LINC02013	1.38E-05	7.17E-05	-0.531005233	0.531005233	M1	Male	trans
cg00530579_RPL34P20	1.38E-05	7.17E-05	-0.467646892	0.467646892	M1	Male	trans
cg24431879_ENSG00000235389	1.38E-05	7.17E-05	-1.061786628	1.061786628	M1	Male	trans
cg27289463_NRG3-AS1	1.38E-05	7.17E-05	0.602915926	0.602915926	M1	Male	trans
cg02732176_MIR374B	1.38E-05	7.17E-05	-1.662797287	1.662797287	M1	Male	trans
cg20252529_HNRNPA1P15	1.38E-05	7.17E-05	-0.507788556	0.507788556	M1	Male	trans
cg27135799_ENSG00000232716	1.38E-05	7.17E-05	-0.474022558	0.474022558	M1	Male	trans
cg07562175_OR4F7P	1.38E-05	7.17E-05	-0.365747571	0.365747571	M1	Male	trans
cg08061367_MIR320B2	1.38E-05	7.17E-05	-0.741153386	0.741153386	M1	Male	trans
cg18180710_AP1S2P1	1.38E-05	7.17E-05	0.52038515	0.52038515	M1	Male	trans
cg06280075_ACSL3-AS1	1.38E-05	7.17E-05	0.5863853	0.5863853	M1	Male	trans
cg04726019_IGHD2-15	1.38E-05	7.17E-05	-0.459017134	0.459017134	M1	Male	trans
cg18331249_CNN2P8	1.38E-05	7.17E-05	-0.626592508	0.626592508	M1	Male	trans
cg21476566_ENSG00000234318	1.38E-05	7.17E-05	1.02684369	1.02684369	M1	Male	trans
cg11282828_IGLV2-14	1.38E-05	7.17E-05	-0.473947894	0.473947894	M1	Male	trans
cg02403283_ACTG1P10	1.38E-05	7.17E-05	0.890254373	0.890254373	M1	Male	trans
cg03655023_BRCA1	1.38E-05	7.17E-05	-0.650412115	0.650412115	M1	Male	trans
cg12740725_RD3	1.38E-05	7.17E-05	-0.206909832	0.206909832	M1	Male	trans
cg14357008_RNU6-1141P	1.38E-05	7.17E-05	-0.450200462	0.450200462	M1	Male	trans
cg06736113_FBN1	1.38E-05	7.17E-05	-0.455412843	0.455412843	M1	Male	trans
cg05654364_SYCN	1.38E-05	7.17E-05	0.806190733	0.806190733	M1	Male	trans
cg24170716_PTGDS	1.38E-05	7.17E-05	-1.018245249	1.018245249	M1	Male	trans
cg05154833_IGKV1-12	1.38E-05	7.17E-05	-0.749996955	0.749996955	M1	Male	trans
cg13370086_PUS7L	1.38E-05	7.17E-05	-0.843559318	0.843559318	M1	Male	trans
cg02673703_VSX1	1.38E-05	7.17E-05	-1.263158177	1.263158177	M1	Male	trans
cg26788903_RNU7-185P	1.38E-05	7.17E-05	-1.230587067	1.230587067	M1	Male	trans
cg22121946_DLX6-AS1	1.38E-05	7.17E-05	-0.532476233	0.532476233	M1	Male	trans
cg05715917_RNA5SP57	1.38E-05	7.17E-05	-0.741211264	0.741211264	M1	Male	trans
cg02792740_NF1	1.38E-05	7.17E-05	0.677886503	0.677886503	M1	Male	trans
cg03182576_RPL35AP37	1.38E-05	7.17E-05	-1.034614269	1.034614269	M1	Male	trans
cg06370149_LINC00993	1.38E-05	7.17E-05	-0.757974431	0.757974431	M1	Male	trans
cg09201130_CYGB	1.38E-05	7.17E-05	0.595234382	0.595234382	M1	Male	trans
cg27135799_RGS1	1.38E-05	7.17E-05	-0.376745007	0.376745007	M1	Male	trans
cg03406245_LTF	1.38E-05	7.17E-05	-0.688478299	0.688478299	M1	Male	trans
cg10099574_C8B	1.38E-05	7.17E-05	-0.81276074	0.81276074	M1	Male	trans
cg14794599_BPIFA4P	1.38E-05	7.17E-05	-0.686731242	0.686731242	M1	Male	trans
cg13011999_RPS27P12	1.38E-05	7.17E-05	0.335340195	0.335340195	M1	Male	trans
cg24051234_C10orf67	1.38E-05	7.17E-05	-1.166744869	1.166744869	M1	Male	trans
cg15544633_SNORD115-43	1.38E-05	7.17E-05	0.381446021	0.381446021	M1	Male	trans
cg07565649_RNASE3	1.38E-05	7.17E-05	1.045759818	1.045759818	M1	Male	trans
cg11056334_ARHGAP18	1.38E-05	7.17E-05	-0.372521306	0.372521306	M1	Male	trans
cg08268925_OR5B12	1.38E-05	7.17E-05	-0.65427711	0.65427711	M1	Male	trans
cg14354282_STUB1P1	1.38E-05	7.17E-05	-1.55077806	1.55077806	M1	Male	trans
cg16963484_SLAMF1	1.38E-05	7.17E-05	-0.371584438	0.371584438	M1	Male	trans
cg20614067_ENSG00000236098	1.38E-05	7.17E-05	-0.837642477	0.837642477	M1	Male	trans
cg15938442_ENSG00000230026	1.38E-05	7.17E-05	-0.644465988	0.644465988	M1	Male	trans
cg08084788_ENSG00000221398	1.38E-05	7.17E-05	-0.769484924	0.769484924	M1	Male	trans
cg23011666_RPS6P23	1.38E-05	7.17E-05	-1.257302547	1.257302547	M1	Male	trans
cg23011666_ENSG00000230121	1.38E-05	7.17E-05	-1.534118284	1.534118284	M1	Male	trans
cg04738355_PDE2A	1.38E-05	7.17E-05	-0.950042211	0.950042211	M1	Male	trans
cg19408449_TRAV35	1.38E-05	7.17E-05	-0.333082912	0.333082912	M1	Male	trans
cg16395457_IGBP1P3	1.38E-05	7.17E-05	-0.475042912	0.475042912	M1	Male	trans
cg13983277_OR5H1	1.38E-05	7.17E-05	-0.052906605	0.052906605	M1	Male	trans
cg04000274_PTGFR	1.38E-05	7.17E-05	-1.012689012	1.012689012	M1	Male	trans
cg16141652_MESTP4	1.38E-05	7.17E-05	-0.709758321	0.709758321	M1	Male	trans
cg09493284_EDNRB	1.38E-05	7.17E-05	-0.494152152	0.494152152	M1	Male	trans
cg14456173_SURF6P1	1.38E-05	7.17E-05	-0.587592986	0.587592986	M1	Male	trans
cg26015513_NPPC	1.38E-05	7.17E-05	-0.378420801	0.378420801	M1	Male	trans
cg16622906_ENSG00000230118	1.38E-05	7.17E-05	0.55430512	0.55430512	M1	Male	trans
cg06101079_C2CD4A	1.38E-05	7.17E-05	-0.498247213	0.498247213	M1	Male	trans
cg14357008_TPRG1	1.38E-05	7.17E-05	-0.499318462	0.499318462	M1	Male	trans
cg10249221_RNU6-421P	1.38E-05	7.17E-05	0.748604995	0.748604995	M1	Male	trans
cg25657443_PNMT	1.38E-05	7.17E-05	-0.650791283	0.650791283	M1	Male	trans
cg08633881_ZNF114P1	1.38E-05	7.17E-05	0.990010113	0.990010113	M1	Male	trans
cg08894280_SLC46A2	1.38E-05	7.17E-05	-1.230952437	1.230952437	M1	Male	trans
cg15995131_ENSG00000242072	1.38E-05	7.17E-05	-1.064055328	1.064055328	M1	Male	trans
cg27069691_IGHV6-1	1.38E-05	7.17E-05	-0.79447707	0.79447707	M1	Male	trans
cg03098826_HOXB13	1.38E-05	7.17E-05	-1.252598919	1.252598919	M1	Male	trans
cg26832639_LINC01705	1.38E-05	7.17E-05	-0.723699941	0.723699941	M1	Male	trans
cg05470963_LRRC38	1.38E-05	7.17E-05	-0.602468494	0.602468494	M1	Male	trans
cg25938960_RPL5P1	1.38E-05	7.17E-05	-0.686825899	0.686825899	M1	Male	trans
cg14776351_ENSG00000237217	1.38E-05	7.18E-05	-0.593372551	0.593372551	M1	Male	trans
cg21543103_LMX1A-AS1	1.38E-05	7.18E-05	-0.794780267	0.794780267	M1	Male	trans
cg12081434_RNA5SP184	1.38E-05	7.18E-05	-0.952471057	0.952471057	M1	Male	trans
cg27380499_FCGR2B	1.38E-05	7.18E-05	0.452026736	0.452026736	M1	Male	trans
cg18635497_LINC02040	1.38E-05	7.18E-05	0.718426766	0.718426766	M1	Male	trans
cg17097571_ENSG00000243445	1.38E-05	7.18E-05	0.759368232	0.759368232	M1	Male	trans
cg08426938_PARN	1.38E-05	7.18E-05	-0.641692813	0.641692813	M1	Male	trans
cg16490805_RNU4-16P	1.38E-05	7.18E-05	-1.065756976	1.065756976	M1	Male	trans
cg23203812_MIR638	1.38E-05	7.18E-05	-0.568065472	0.568065472	M1	Male	trans
cg26150096_ASB5	1.38E-05	7.18E-05	-0.556998204	0.556998204	M1	Male	trans
cg20757966_ENSG00000227047	1.38E-05	7.18E-05	-1.135760255	1.135760255	M1	Male	trans
cg22052629_MCM9	1.38E-05	7.18E-05	-0.60876981	0.60876981	M1	Male	trans
cg03406245_KANK4	1.38E-05	7.18E-05	-0.557715	0.557715	M1	Male	trans
cg22773661_OR5BB1P	1.38E-05	7.18E-05	0.299473715	0.299473715	M1	Male	trans
cg22890620_MIR1238	1.38E-05	7.18E-05	-0.367708009	0.367708009	M1	Male	trans
cg16187147_TNNT1	1.38E-05	7.18E-05	-0.720228111	0.720228111	M1	Male	trans
cg17714581_RNA5SP431	1.38E-05	7.18E-05	-0.385557085	0.385557085	M1	Male	trans
cg19477551_ENSG00000173366	1.38E-05	7.18E-05	1.752041466	1.752041466	M1	Male	trans
cg07244649_ENSG00000226277	1.38E-05	7.18E-05	0.367086783	0.367086783	M1	Male	trans
cg10039163_RPL19P18	1.38E-05	7.18E-05	-0.650729991	0.650729991	M1	Male	trans
cg07509352_FAM183BP	1.38E-05	7.18E-05	-0.684630832	0.684630832	M1	Male	trans
cg14994777_CDH7	1.38E-05	7.18E-05	-0.752463918	0.752463918	M1	Male	trans
cg10039163_RPL9P2	1.38E-05	7.18E-05	-0.715333772	0.715333772	M1	Male	trans
cg01877776_MED28P2	1.38E-05	7.18E-05	-0.598369407	0.598369407	M1	Male	trans
cg03460678_SNORD18B	1.38E-05	7.18E-05	-0.194884133	0.194884133	M1	Male	trans
cg04621455_CLDN25	1.38E-05	7.18E-05	-0.534115049	0.534115049	M1	Male	trans
cg22548845_ENSG00000237320	1.38E-05	7.18E-05	-0.643207872	0.643207872	M1	Male	trans
cg19789755_TRBJ2-5	1.38E-05	7.18E-05	-0.613177336	0.613177336	M1	Male	trans
cg11738485_OR52E8	1.38E-05	7.18E-05	0.685562061	0.685562061	M1	Male	trans
cg13229245_PIGN	1.38E-05	7.18E-05	0.433144029	0.433144029	M1	Male	trans
cg02340312_DAOA-AS1	1.38E-05	7.18E-05	-0.609790657	0.609790657	M1	Male	trans
cg17693656_FAM90A13P	1.38E-05	7.18E-05	-0.384455952	0.384455952	M1	Male	trans
cg17296217_ENSG00000199566	1.38E-05	7.18E-05	-0.806089857	0.806089857	M1	Male	trans
cg12420787_RN7SL649P	1.38E-05	7.18E-05	-0.707510338	0.707510338	M1	Male	trans
cg00736622_GOT1L1	1.38E-05	7.18E-05	-0.434706486	0.434706486	M1	Male	trans
cg26015683_ENSG00000238215	1.38E-05	7.18E-05	0.368255841	0.368255841	M1	Male	trans
cg00736622_ZIC2	1.38E-05	7.18E-05	-0.734790009	0.734790009	M1	Male	trans
cg22449901_OR6T1	1.38E-05	7.18E-05	-0.192251231	0.192251231	M1	Male	trans
cg12717664_PRSS33	1.38E-05	7.18E-05	-0.747117023	0.747117023	M1	Male	trans
cg08426938_ASS1P5	1.38E-05	7.18E-05	-0.518871584	0.518871584	M1	Male	trans
cg11056334_COX7A2L	1.38E-05	7.18E-05	-0.372987848	0.372987848	M1	Male	trans
cg16078318_NSRP1P1	1.38E-05	7.18E-05	-0.856487619	0.856487619	M1	Male	trans
cg02017486_CA6	1.38E-05	7.18E-05	-0.92249922	0.92249922	M1	Male	trans
cg27289463_OR5BB1P	1.38E-05	7.18E-05	0.353628823	0.353628823	M1	Male	trans
cg24004951_ZNF806	1.38E-05	7.18E-05	-0.919372557	0.919372557	M1	Male	trans
cg16999170_CRYM-AS1	1.38E-05	7.18E-05	-0.88853828	0.88853828	M1	Male	trans
cg21149639_TRY2P	1.38E-05	7.18E-05	0.524767595	0.524767595	M1	Male	trans
cg14362780_PPIAP82	1.38E-05	7.18E-05	-0.808993746	0.808993746	M1	Male	trans
cg26515689_SNORD114-11	1.38E-05	7.18E-05	-0.853138498	0.853138498	M1	Male	trans
cg04515606_DEFB134	1.38E-05	7.18E-05	0.915576745	0.915576745	M1	Male	trans
cg16963484_TNFSF11	1.38E-05	7.18E-05	-0.331933322	0.331933322	M1	Male	trans
cg07264993_STT3B	1.38E-05	7.18E-05	-0.507667231	0.507667231	M1	Male	trans
cg12606911_LINC00518	1.38E-05	7.18E-05	0.421765926	0.421765926	M1	Male	trans
cg06491827_MGAT4D	1.38E-05	7.18E-05	-0.848430227	0.848430227	M1	Male	trans
cg13872638_ENSG00000200288	1.38E-05	7.18E-05	-0.610084517	0.610084517	M1	Male	trans
cg24907862_CST11	1.38E-05	7.18E-05	0.51014304	0.51014304	M1	Male	trans
cg04343263_FAM83A	1.38E-05	7.18E-05	-0.839140027	0.839140027	M1	Male	trans
cg22762615_GAL3ST4	1.38E-05	7.18E-05	0.451057622	0.451057622	M1	Male	trans
cg07128654_ENSG00000213296	1.38E-05	7.18E-05	-0.5569862	0.5569862	M1	Male	trans
cg27452868_MIR449A	1.38E-05	7.18E-05	-0.970660657	0.970660657	M1	Male	trans
cg14246227_OR2T33	1.38E-05	7.18E-05	-0.084555346	0.084555346	M1	Male	trans
cg21400562_ITPK1P1	1.38E-05	7.18E-05	-1.049511031	1.049511031	M1	Male	trans
cg17174466_ENSG00000217181	1.38E-05	7.18E-05	-0.657025198	0.657025198	M1	Male	trans
cg01055696_KRT18P13	1.38E-05	7.18E-05	-0.694217964	0.694217964	M1	Male	trans
cg11444278_RPS3AP49	1.38E-05	7.18E-05	0.404574092	0.404574092	M1	Male	trans
cg20789046_ENSG00000224513	1.38E-05	7.18E-05	-1.477429824	1.477429824	M1	Male	trans
cg08380311_CILP	1.38E-05	7.18E-05	0.710302069	0.710302069	M1	Male	trans
cg12897690_MAGEA11	1.38E-05	7.18E-05	-1.222418752	1.222418752	M1	Male	trans
cg11110036_CRTAC1	1.38E-05	7.18E-05	-0.731306532	0.731306532	M1	Male	trans
cg04060456_ENSG00000234132	1.38E-05	7.18E-05	-0.67223859	0.67223859	M1	Male	trans
cg20935363_LINC01723	1.38E-05	7.18E-05	0.580252069	0.580252069	M1	Male	trans
cg05154833_OR2G6	1.38E-05	7.18E-05	-0.120164127	0.120164127	M1	Male	trans
cg00239952_ENSG00000231815	1.38E-05	7.18E-05	0.874001123	0.874001123	M1	Male	trans
cg23805120_NPY4R	1.38E-05	7.18E-05	-0.892938121	0.892938121	M1	Male	trans
cg23292297_ENSG00000234120	1.38E-05	7.18E-05	-0.885871937	0.885871937	M1	Male	trans
cg08215774_RPS15P9	1.38E-05	7.18E-05	1.344355125	1.344355125	M1	Male	trans
cg05861871_FGB	1.38E-05	7.18E-05	-0.618853405	0.618853405	M1	Male	trans
cg04770397_RNU6-236P	1.38E-05	7.18E-05	-0.733909536	0.733909536	M1	Male	trans
cg08551725_ENSG00000224400	1.38E-05	7.18E-05	0.680264314	0.680264314	M1	Male	trans
cg22087659_GOLGA8CP	1.38E-05	7.18E-05	0.905221819	0.905221819	M1	Male	trans
cg26127219_UQCRHP1	1.38E-05	7.18E-05	-0.469911319	0.469911319	M1	Male	trans
cg18301136_CST1	1.38E-05	7.18E-05	-0.42325561	0.42325561	M1	Male	trans
cg02792740_KCTD9	1.38E-05	7.18E-05	0.573745355	0.573745355	M1	Male	trans
cg10787600_ENSG00000235463	1.38E-05	7.18E-05	-0.613149841	0.613149841	M1	Male	trans
cg12485685_IGLV10-54	1.38E-05	7.18E-05	-0.276611209	0.276611209	M1	Male	trans
cg26380562_ENSG00000236098	1.38E-05	7.18E-05	-1.255608589	1.255608589	M1	Male	trans
cg04970495_BTLA	1.39E-05	7.18E-05	-1.010353185	1.010353185	M1	Male	trans
cg01752322_ENSG00000216378	1.39E-05	7.18E-05	-1.050457513	1.050457513	M1	Male	trans
cg07833852_KLHL14	1.39E-05	7.18E-05	-0.342631362	0.342631362	M1	Male	trans
cg19344682_SNORD19B	1.39E-05	7.18E-05	-0.58922779	0.58922779	M1	Male	trans
cg15679095_ENSG00000243122	1.39E-05	7.18E-05	-1.020216017	1.020216017	M1	Male	trans
cg00758881_ARL13B	1.39E-05	7.18E-05	0.70534914	0.70534914	M1	Male	trans
cg06747314_ENSG00000219314	1.39E-05	7.18E-05	-0.461519499	0.461519499	M1	Male	trans
cg21668166_TRIM31	1.39E-05	7.18E-05	-0.75272691	0.75272691	M1	Male	trans
cg01341751_PAX9	1.39E-05	7.18E-05	-0.81476979	0.81476979	M1	Male	trans
cg11796313_LOXL4	1.39E-05	7.18E-05	-0.81794767	0.81794767	M1	Male	trans
cg15001471_SLC16A1	1.39E-05	7.19E-05	-0.954941481	0.954941481	M1	Male	trans
cg09493284_SYCE3	1.39E-05	7.19E-05	-0.494014262	0.494014262	M1	Male	trans
cg23805120_IFITM9P	1.39E-05	7.19E-05	-1.03970444	1.03970444	M1	Male	trans
cg22791879_DENND1C	1.39E-05	7.19E-05	-0.602158608	0.602158608	M1	Male	trans
cg04513703_XIRP1	1.39E-05	7.19E-05	-0.741113642	0.741113642	M1	Male	trans
cg09038258_SDAD1P4	1.39E-05	7.19E-05	-0.828451394	0.828451394	M1	Male	trans
cg05956076_KRTAP5-3	1.39E-05	7.19E-05	2.456377948	2.456377948	M1	Male	trans
cg06591273_HERC5	1.39E-05	7.19E-05	-0.800956498	0.800956498	M1	Male	trans
cg04060288_GJB7	1.39E-05	7.19E-05	-1.00601523	1.00601523	M1	Male	trans
cg09774124_CCT4P2	1.39E-05	7.19E-05	-0.636941081	0.636941081	M1	Male	trans
cg13519900_ENSG00000240562	1.39E-05	7.19E-05	-0.568343195	0.568343195	M1	Male	trans
cg06884304_RNU6-953P	1.39E-05	7.19E-05	-0.643736288	0.643736288	M1	Male	trans
cg17629244_TTTY6	1.39E-05	7.19E-05	-0.805547813	0.805547813	M1	Male	trans
cg17629244_TTTY6B	1.39E-05	7.19E-05	-0.805547813	0.805547813	M1	Male	trans
cg07388216_RNU6-212P	1.39E-05	7.19E-05	-1.236368396	1.236368396	M1	Male	trans
cg00270291_TCTN1	1.39E-05	7.19E-05	0.494331335	0.494331335	M1	Male	trans
cg01336390_TPTE2P4	1.39E-05	7.19E-05	0.69879262	0.69879262	M1	Male	trans
cg22748815_HS3ST3B1	1.39E-05	7.19E-05	-0.553720931	0.553720931	M1	Male	trans
cg16792044_OCA2	1.39E-05	7.19E-05	-0.445036307	0.445036307	M1	Male	trans
cg10478035_ENSG00000201733	1.39E-05	7.19E-05	-0.455483097	0.455483097	M1	Male	trans
cg26990625_PRPS1L1	1.39E-05	7.19E-05	0.260570182	0.260570182	M1	Male	trans
cg00894219_ENSG00000212455	1.39E-05	7.19E-05	-0.394557654	0.394557654	M1	Male	trans
cg16255663_LINC00397	1.39E-05	7.19E-05	-0.354900164	0.354900164	M1	Male	trans
cg22168087_TRAV8-3	1.39E-05	7.19E-05	0.408377755	0.408377755	M1	Male	trans
cg14611230_TAS2R7	1.39E-05	7.19E-05	-0.647869371	0.647869371	M1	Male	trans
cg20205188_FCGR1B	1.39E-05	7.19E-05	-0.428417175	0.428417175	M1	Male	trans
cg26930498_TTC34	1.39E-05	7.19E-05	-0.64066981	0.64066981	M1	Male	trans
cg26613778_ASGR1	1.39E-05	7.19E-05	-0.590279844	0.590279844	M1	Male	trans
cg21237370_CITED1	1.39E-05	7.19E-05	-0.808013406	0.808013406	M1	Male	trans
cg05828971_ACTN2	1.39E-05	7.19E-05	-1.119906092	1.119906092	M1	Male	trans
cg06803261_RAG2	1.39E-05	7.19E-05	-0.650658411	0.650658411	M1	Male	trans
cg23805120_KRT8P42	1.39E-05	7.19E-05	-0.965541566	0.965541566	M1	Male	trans
cg14267705_NKAPL	1.39E-05	7.19E-05	-0.928039787	0.928039787	M1	Male	trans
cg13845724_RPS12P27	1.39E-05	7.19E-05	-0.627442087	0.627442087	M1	Male	trans
cg05099240_BTF3P13	1.39E-05	7.19E-05	-0.65879253	0.65879253	M1	Male	trans
cg26378518_EMX2	1.39E-05	7.19E-05	-0.640588127	0.640588127	M1	Male	trans
cg11539674_LINC01941	1.39E-05	7.19E-05	1.05275606	1.05275606	M1	Male	trans
cg04945651_SLC5A4	1.39E-05	7.19E-05	-0.811803066	0.811803066	M1	Male	trans
cg09833720_NPM1P18	1.39E-05	7.19E-05	-0.400036756	0.400036756	M1	Male	trans
cg16957552_GRHL3	1.39E-05	7.19E-05	0.639787673	0.639787673	M1	Male	trans
cg04142998_TLCD5	1.39E-05	7.19E-05	-0.822536185	0.822536185	M1	Male	trans
cg04112961_RNU6-836P	1.39E-05	7.19E-05	0.350649435	0.350649435	M1	Male	trans
cg15833940_CDC42EP5	1.39E-05	7.19E-05	0.531255546	0.531255546	M1	Male	trans
cg22168087_ENSG00000242536	1.39E-05	7.19E-05	0.674335789	0.674335789	M1	Male	trans
cg16247465_SLC7A5	1.39E-05	7.19E-05	-0.856947515	0.856947515	M1	Male	trans
cg15776929_ENSG00000228272	1.39E-05	7.19E-05	-0.579863242	0.579863242	M1	Male	trans
cg19653415_ENSG00000231965	1.39E-05	7.19E-05	-0.945581455	0.945581455	M1	Male	trans
cg05226593_RNU6-262P	1.39E-05	7.19E-05	-0.625730185	0.625730185	M1	Male	trans
cg04820440_ABCC9	1.39E-05	7.19E-05	-1.072121052	1.072121052	M1	Male	trans
cg00743556_RBMY2KP	1.39E-05	7.19E-05	-0.441420987	0.441420987	M1	Male	trans
cg15120247_ADTRP	1.39E-05	7.19E-05	-0.527558483	0.527558483	M1	Male	trans
cg16542345_ENSG00000236921	1.39E-05	7.19E-05	-0.610616318	0.610616318	M1	Male	trans
cg04621455_USP17L10	1.39E-05	7.19E-05	-0.329534304	0.329534304	M1	Male	trans
cg14924064_HELB	1.39E-05	7.19E-05	0.532480859	0.532480859	M1	Male	trans
cg05920634_OR7E93P	1.39E-05	7.19E-05	-0.606328031	0.606328031	M1	Male	trans
cg13234367_FGFR3P6	1.39E-05	7.19E-05	-0.553246229	0.553246229	M1	Male	trans
cg27135799_SH2D4B	1.39E-05	7.19E-05	-0.572468063	0.572468063	M1	Male	trans
cg07793432_TUSC3	1.39E-05	7.19E-05	-0.772201747	0.772201747	M1	Male	trans
cg12034111_ENSG00000232736	1.39E-05	7.19E-05	-0.71264029	0.71264029	M1	Male	trans
cg04525308_ENSG00000236940	1.39E-05	7.19E-05	-0.987184142	0.987184142	M1	Male	trans
cg18931888_LINC02013	1.39E-05	7.19E-05	-0.61729492	0.61729492	M1	Male	trans
cg06362514_ENSG00000231863	1.39E-05	7.19E-05	-0.466874512	0.466874512	M1	Male	trans
cg01028000_RPL7P29	1.39E-05	7.19E-05	-0.748316733	0.748316733	M1	Male	trans
cg01028000_ENSG00000227364	1.39E-05	7.19E-05	-0.336673443	0.336673443	M1	Male	trans
cg16490124_ENSG00000227499	1.39E-05	7.19E-05	0.764647629	0.764647629	M1	Male	trans
cg05101643_TNNT2	1.39E-05	7.19E-05	0.548174449	0.548174449	M1	Male	trans
cg06320570_MIR148A	1.39E-05	7.19E-05	-1.295509962	1.295509962	M1	Male	trans
cg23492225_GBP5	1.39E-05	7.19E-05	-0.416275428	0.416275428	M1	Male	trans
cg04407141_RN7SL477P	1.39E-05	7.19E-05	-0.688662414	0.688662414	M1	Male	trans
cg02792740_ATP6V1C1	1.39E-05	7.19E-05	0.568669174	0.568669174	M1	Male	trans
cg08183793_GRIA1	1.39E-05	7.19E-05	-0.63502744	0.63502744	M1	Male	trans
cg19754530_S100A11P2	1.39E-05	7.19E-05	-1.04089184	1.04089184	M1	Male	trans
cg16078318_TRMT2B-AS1	1.39E-05	7.19E-05	-0.725857046	0.725857046	M1	Male	trans
cg13128244_SYT1	1.39E-05	7.19E-05	-0.685535982	0.685535982	M1	Male	trans
cg14732488_CPB2-AS1	1.39E-05	7.19E-05	-0.417363872	0.417363872	M1	Male	trans
cg18100127_OPALIN	1.39E-05	7.19E-05	-0.178851141	0.178851141	M1	Male	trans
cg22725390_MYH13	1.39E-05	7.19E-05	-0.498483451	0.498483451	M1	Male	trans
cg00935234_TUBB4A	1.39E-05	7.19E-05	-0.782655235	0.782655235	M1	Male	trans
cg14267705_LINC02607	1.39E-05	7.19E-05	-0.939331969	0.939331969	M1	Male	trans
cg01972009_KRTAP5-4	1.39E-05	7.20E-05	0.665516381	0.665516381	M1	Male	trans
cg22280068_OR10A5	1.39E-05	7.20E-05	-0.656644002	0.656644002	M1	Male	trans
cg11170217_ENSG00000234509	1.39E-05	7.20E-05	-1.081822023	1.081822023	M1	Male	trans
cg03485681_OR7E102P	1.39E-05	7.20E-05	-1.233651325	1.233651325	M1	Male	trans
cg06503255_RN7SKP167	1.39E-05	7.20E-05	-0.86053109	0.86053109	M1	Male	trans
cg22541535_ENSG00000223593	1.39E-05	7.20E-05	-0.471069811	0.471069811	M1	Male	trans
cg09583984_RNU6-1081P	1.39E-05	7.20E-05	-0.611100362	0.611100362	M1	Male	trans
cg20237815_RN7SKP134	1.39E-05	7.20E-05	-0.464592616	0.464592616	M1	Male	trans
cg16589950_RNU6-1081P	1.39E-05	7.20E-05	-1.324455465	1.324455465	M1	Male	trans
cg14122110_MAP1LC3BP1	1.39E-05	7.20E-05	-0.640861345	0.640861345	M1	Male	trans
cg16589950_ENSG00000229957	1.39E-05	7.20E-05	-1.064416197	1.064416197	M1	Male	trans
cg01512132_MEP1A	1.39E-05	7.20E-05	-1.24431109	1.24431109	M1	Male	trans
cg06955954_SOX17	1.39E-05	7.20E-05	-0.632954972	0.632954972	M1	Male	trans
cg12591460_KLK1	1.39E-05	7.20E-05	0.781211754	0.781211754	M1	Male	trans
cg24859375_LINC02583	1.39E-05	7.20E-05	-0.461736517	0.461736517	M1	Male	trans
cg06176987_SHISAL2A	1.39E-05	7.20E-05	-0.705787095	0.705787095	M1	Male	trans
cg14203970_HMGB3P12	1.39E-05	7.20E-05	-1.209805004	1.209805004	M1	Male	trans
cg27384070_MIR760	1.39E-05	7.20E-05	-0.381980924	0.381980924	M1	Male	trans
cg15331088_ENSG00000226938	1.39E-05	7.20E-05	-1.206121934	1.206121934	M1	Male	trans
cg18875551_PVALB	1.39E-05	7.20E-05	-0.732874487	0.732874487	M1	Male	trans
cg02265810_CDH23-AS1	1.39E-05	7.20E-05	-2.31324824	2.31324824	M1	Male	trans
cg08426938_LINC02607	1.39E-05	7.20E-05	-0.683497134	0.683497134	M1	Male	trans
cg17414127_SPINK7	1.39E-05	7.20E-05	-0.325635242	0.325635242	M1	Male	trans
cg20821566_SLC10A3	1.39E-05	7.20E-05	0.489012115	0.489012115	M1	Male	trans
cg27513510_NOSTRIN	1.39E-05	7.20E-05	-0.805353288	0.805353288	M1	Male	trans
cg00323861_GABRA6	1.39E-05	7.20E-05	-0.529954023	0.529954023	M1	Male	trans
cg13668180_ENSG00000206961	1.39E-05	7.20E-05	-0.236187096	0.236187096	M1	Male	trans
cg01520578_ENSG00000241746	1.39E-05	7.20E-05	-0.341536744	0.341536744	M1	Male	trans
cg02837591_BHLHB9	1.39E-05	7.20E-05	-1.070621364	1.070621364	M1	Male	trans
cg05127193_LOXL4	1.39E-05	7.20E-05	0.687689147	0.687689147	M1	Male	trans
cg14591380_ATXN3L	1.39E-05	7.20E-05	-1.100463763	1.100463763	M1	Male	trans
cg08426938_MMP13	1.39E-05	7.20E-05	-0.399372058	0.399372058	M1	Male	trans
cg13938710_RNU2-32P	1.39E-05	7.20E-05	-0.299856315	0.299856315	M1	Male	trans
cg08590401_ENSG00000232806	1.39E-05	7.20E-05	-0.434551032	0.434551032	M1	Male	trans
cg22168087_NCKAP1L	1.39E-05	7.20E-05	0.507225563	0.507225563	M1	Male	trans
cg11444278_RNU1-47P	1.39E-05	7.20E-05	0.434250169	0.434250169	M1	Male	trans
cg21641834_SPINK7	1.39E-05	7.20E-05	-0.726906552	0.726906552	M1	Male	trans
cg01024069_IFNWP9	1.39E-05	7.20E-05	-0.6510401	0.6510401	M1	Male	trans
cg13212982_NEUROD4	1.39E-05	7.20E-05	-0.109838397	0.109838397	M1	Male	trans
cg02096001_SLC35G3	1.39E-05	7.20E-05	0.71875114	0.71875114	M1	Male	trans
cg11425656_PRM3	1.39E-05	7.20E-05	-0.267124262	0.267124262	M1	Male	trans
cg17096979_LIX1	1.39E-05	7.20E-05	-1.189105219	1.189105219	M1	Male	trans
cg27513510_LMOD2	1.39E-05	7.20E-05	-0.705711869	0.705711869	M1	Male	trans
cg03734225_C2orf16	1.39E-05	7.20E-05	-0.586496313	0.586496313	M1	Male	trans
cg21780600_ZNF863P	1.39E-05	7.20E-05	-1.099305592	1.099305592	M1	Male	trans
cg11295357_IGHA1	1.39E-05	7.20E-05	-0.956899721	0.956899721	M1	Male	trans
cg11086960_ENSG00000242968	1.39E-05	7.20E-05	-0.899141984	0.899141984	M1	Male	trans
cg08474651_SSPOP	1.39E-05	7.20E-05	0.550231583	0.550231583	M1	Male	trans
cg07096305_VAMP7	1.39E-05	7.20E-05	0.506618133	0.506618133	M1	Male	trans
cg15120247_LRRN1	1.39E-05	7.20E-05	-0.589823957	0.589823957	M1	Male	trans
cg06191029_ENSG00000222044	1.39E-05	7.20E-05	-0.745241151	0.745241151	M1	Male	trans
cg18634516_CDH2	1.39E-05	7.20E-05	-0.397817458	0.397817458	M1	Male	trans
cg00095099_CASC6	1.39E-05	7.20E-05	-1.573440783	1.573440783	M1	Male	trans
cg14028520_LINC01870	1.39E-05	7.20E-05	-1.109911648	1.109911648	M1	Male	trans
cg24588582_IMPDH2	1.39E-05	7.20E-05	-0.718351792	0.718351792	M1	Male	trans
cg13320138_LINC02884	1.39E-05	7.20E-05	0.574611321	0.574611321	M1	Male	trans
cg04666037_ENSG00000216359	1.39E-05	7.20E-05	-0.431949998	0.431949998	M1	Male	trans
cg00049066_GGT3P	1.39E-05	7.20E-05	-0.482589257	0.482589257	M1	Male	trans
cg25479848_ENSG00000223779	1.39E-05	7.20E-05	-0.48939229	0.48939229	M1	Male	trans
cg24310785_RPL7P48	1.39E-05	7.20E-05	-2.856296452	2.856296452	M1	Male	trans
cg15074728_LINC00237	1.39E-05	7.20E-05	-0.347228936	0.347228936	M1	Male	trans
cg16550453_IRAK2	1.39E-05	7.20E-05	-0.400274085	0.400274085	M1	Male	trans
cg06224893_ANKRD20A19P	1.39E-05	7.20E-05	-0.677036163	0.677036163	M1	Male	trans
cg13363608_ENSG00000226871	1.39E-05	7.20E-05	-1.036636778	1.036636778	M1	Male	trans
cg05206351_NPM1P39	1.39E-05	7.20E-05	-0.397782374	0.397782374	M1	Male	trans
cg11056334_SLC31A1	1.39E-05	7.20E-05	-0.413789865	0.413789865	M1	Male	trans
cg01724587_TRBV23OR9-2	1.39E-05	7.20E-05	-0.69555089	0.69555089	M1	Male	trans
cg01724587_REG3G	1.39E-05	7.20E-05	-0.735598965	0.735598965	M1	Male	trans
cg01724587_LINC02670	1.39E-05	7.20E-05	-1.036433931	1.036433931	M1	Male	trans
cg01724587_RNU1-65P	1.39E-05	7.20E-05	-0.328479955	0.328479955	M1	Male	trans
cg01724587_TYRL	1.39E-05	7.20E-05	-0.93196268	0.93196268	M1	Male	trans
cg01724587_OR9G1	1.39E-05	7.20E-05	-0.735598965	0.735598965	M1	Male	trans
cg01724587_MIR889	1.39E-05	7.20E-05	-0.464886834	0.464886834	M1	Male	trans
cg01724587_RNA5SP432	1.39E-05	7.20E-05	-0.735598965	0.735598965	M1	Male	trans
cg01724587_RNA5SP442	1.39E-05	7.20E-05	-0.464886834	0.464886834	M1	Male	trans
cg01724587_LINC02557	1.39E-05	7.20E-05	-0.929773668	0.929773668	M1	Male	trans
cg01724587_ENSG00000230867	1.39E-05	7.20E-05	-0.735598965	0.735598965	M1	Male	trans
cg01724587_ENSG00000235901	1.39E-05	7.20E-05	-1.036433931	1.036433931	M1	Male	trans
cg01724587_OR2T27	1.39E-05	7.20E-05	-0.57402155	0.57402155	M1	Male	trans
cg01724587_AKR7A2P2	1.39E-05	7.20E-05	-0.442757595	0.442757595	M1	Male	trans
cg05818000_MIR26A2	1.39E-05	7.20E-05	-0.86906664	0.86906664	M1	Male	trans
cg12030941_ENSG00000237414	1.39E-05	7.20E-05	0.59066197	0.59066197	M1	Male	trans
cg20821566_LETM1	1.39E-05	7.20E-05	0.507902967	0.507902967	M1	Male	trans
cg22865501_POM121L8P	1.39E-05	7.20E-05	-0.596384954	0.596384954	M1	Male	trans
cg26541248_TDRD12	1.39E-05	7.20E-05	-0.675890928	0.675890928	M1	Male	trans
cg27497751_RN7SL41P	1.39E-05	7.20E-05	0.165273619	0.165273619	M1	Male	trans
cg27497751_LINC01349	1.39E-05	7.20E-05	0.934820558	0.934820558	M1	Male	trans
cg27497751_TNR-IT1	1.39E-05	7.20E-05	0.663479856	0.663479856	M1	Male	trans
cg27497751_TUBA3C	1.39E-05	7.20E-05	0.663479856	0.663479856	M1	Male	trans
cg27497751_MIR541	1.39E-05	7.20E-05	0.934820558	0.934820558	M1	Male	trans
cg27497751_ENSG00000187472	1.39E-05	7.20E-05	0.663479856	0.663479856	M1	Male	trans
cg27497751_Y_RNA	1.39E-05	7.20E-05	0.663479856	0.663479856	M1	Male	trans
cg27497751_ELOCP24	1.39E-05	7.20E-05	0.934820558	0.934820558	M1	Male	trans
cg27497751_ENSG00000240827	1.39E-05	7.20E-05	0.934820558	0.934820558	M1	Male	trans
cg27497751_ENSG00000243655	1.39E-05	7.20E-05	0.934820558	0.934820558	M1	Male	trans
cg27497751_RNU6-41P	1.39E-05	7.20E-05	0.417523579	0.417523579	M1	Male	trans
cg27497751_RPS3AP7	1.39E-05	7.20E-05	0.293049703	0.293049703	M1	Male	trans
cg27497751_LINC02587	1.39E-05	7.20E-05	0.187941161	0.187941161	M1	Male	trans
cg27497751_HMGN2P11	1.39E-05	7.20E-05	0.472691919	0.472691919	M1	Male	trans
cg27497751_ENSG00000230968	1.39E-05	7.20E-05	0.843026244	0.843026244	M1	Male	trans
cg27497751_ENSG00000231603	1.39E-05	7.20E-05	0.38401673	0.38401673	M1	Male	trans
cg27497751_ENSG00000232299	1.39E-05	7.20E-05	0.523946805	0.523946805	M1	Male	trans
cg27497751_NFU1P2	1.39E-05	7.20E-05	0.543761795	0.543761795	M1	Male	trans
cg27497751_RNU6-17P	1.39E-05	7.20E-05	0.324553373	0.324553373	M1	Male	trans
cg17693656_FUT5	1.39E-05	7.20E-05	-0.629356171	0.629356171	M1	Male	trans
cg04934246_GXYLT1P2	1.39E-05	7.20E-05	-0.800795079	0.800795079	M1	Male	trans
cg16064295_ARPP19	1.39E-05	7.20E-05	-0.779723307	0.779723307	M1	Male	trans
cg14267705_RAB32	1.39E-05	7.20E-05	-0.70314655	0.70314655	M1	Male	trans
cg15099537_ENSG00000226716	1.39E-05	7.20E-05	-0.697292278	0.697292278	M1	Male	trans
cg21902095_OR10Q1	1.39E-05	7.20E-05	0.217720424	0.217720424	M1	Male	trans
cg13180315_ENSG00000229717	1.39E-05	7.20E-05	0.577834334	0.577834334	M1	Male	trans
cg18771537_HNRNPCL4	1.39E-05	7.20E-05	0.799843423	0.799843423	M1	Male	trans
cg16653138_PKLR	1.39E-05	7.20E-05	-0.63086595	0.63086595	M1	Male	trans
cg14924064_HRAT17	1.39E-05	7.20E-05	0.357172428	0.357172428	M1	Male	trans
cg03654560_IGLV9-49	1.39E-05	7.20E-05	-0.69536448	0.69536448	M1	Male	trans
cg27204205_UGT3A1	1.39E-05	7.20E-05	-0.580258562	0.580258562	M1	Male	trans
cg00999469_TMEM231	1.39E-05	7.20E-05	0.857181598	0.857181598	M1	Male	trans
cg07712892_MMP9	1.39E-05	7.21E-05	-0.347251732	0.347251732	M1	Male	trans
cg20568108_RNU7-133P	1.39E-05	7.21E-05	-0.98978457	0.98978457	M1	Male	trans
cg22924504_LCE3D	1.39E-05	7.21E-05	-0.093738243	0.093738243	M1	Male	trans
cg06176987_HSF5	1.39E-05	7.21E-05	-0.720983507	0.720983507	M1	Male	trans
cg27662789_ISLR2	1.39E-05	7.21E-05	0.574201157	0.574201157	M1	Male	trans
cg00490039_OR52D1	1.39E-05	7.21E-05	-0.484356033	0.484356033	M1	Male	trans
cg09841666_ENSG00000229494	1.39E-05	7.21E-05	-0.730620302	0.730620302	M1	Male	trans
cg09777060_PLSCR5	1.39E-05	7.21E-05	-0.826050288	0.826050288	M1	Male	trans
cg13347397_RNA5SP80	1.39E-05	7.21E-05	-0.490241484	0.490241484	M1	Male	trans
cg02792740_HLCS	1.39E-05	7.21E-05	0.658365343	0.658365343	M1	Male	trans
cg22714776_ZNF177	1.39E-05	7.21E-05	-0.681884311	0.681884311	M1	Male	trans
cg15544633_MGAT4FP	1.39E-05	7.21E-05	0.486078921	0.486078921	M1	Male	trans
cg07512734_IGHV4-59	1.39E-05	7.21E-05	1.16066158	1.16066158	M1	Male	trans
cg19987111_SNORA60	1.39E-05	7.21E-05	-0.499869695	0.499869695	M1	Male	trans
cg00239952_SNORD28B	1.39E-05	7.21E-05	0.623422816	0.623422816	M1	Male	trans
cg05997357_MARK2P15	1.39E-05	7.21E-05	0.819462764	0.819462764	M1	Male	trans
cg04463911_EEF1A1P30	1.39E-05	7.21E-05	-0.67642566	0.67642566	M1	Male	trans
cg07750638_RNU6-741P	1.39E-05	7.21E-05	-0.576072206	0.576072206	M1	Male	trans
cg19214868_METTL11B	1.39E-05	7.21E-05	-0.675693417	0.675693417	M1	Male	trans
cg17051704_TBKBP1	1.39E-05	7.21E-05	-0.507417622	0.507417622	M1	Male	trans
cg12561746_ENSG00000213851	1.39E-05	7.21E-05	1.222497574	1.222497574	M1	Male	trans
cg08266644_ENSG00000223999	1.39E-05	7.21E-05	-0.415065849	0.415065849	M1	Male	trans
cg00188095_BPIFB4	1.39E-05	7.21E-05	0.385093007	0.385093007	M1	Male	trans
cg24133297_ENSG00000227021	1.39E-05	7.21E-05	-0.812429616	0.812429616	M1	Male	trans
cg23380468_C2CD6	1.39E-05	7.21E-05	-0.647488262	0.647488262	M1	Male	trans
cg12624031_ENSG00000229203	1.39E-05	7.21E-05	-0.430630627	0.430630627	M1	Male	trans
cg22052629_ENSG00000220506	1.39E-05	7.21E-05	-0.593401148	0.593401148	M1	Male	trans
cg07675898_RPL23AP71	1.39E-05	7.21E-05	-0.622500292	0.622500292	M1	Male	trans
cg10866131_OPN4	1.39E-05	7.21E-05	-0.549652583	0.549652583	M1	Male	trans
cg11432526_TMEM183AP1	1.39E-05	7.21E-05	-0.942829438	0.942829438	M1	Male	trans
cg18687588_ENSG00000227745	1.39E-05	7.21E-05	-0.806971416	0.806971416	M1	Male	trans
cg22052629_METTL15	1.39E-05	7.21E-05	-0.663931535	0.663931535	M1	Male	trans
cg02792740_C17orf75	1.39E-05	7.21E-05	0.628022738	0.628022738	M1	Male	trans
cg16062368_ENSG00000224987	1.39E-05	7.21E-05	-1.009838321	1.009838321	M1	Male	trans
cg21477985_KLKP1	1.39E-05	7.21E-05	0.30372357	0.30372357	M1	Male	trans
cg01100542_POTEE	1.39E-05	7.21E-05	-0.521484863	0.521484863	M1	Male	trans
cg13631245_CRISP3	1.39E-05	7.21E-05	-0.66006741	0.66006741	M1	Male	trans
cg03910065_PEAK3	1.39E-05	7.21E-05	1.764905685	1.764905685	M1	Male	trans
cg07512734_CDH4	1.39E-05	7.21E-05	0.736077619	0.736077619	M1	Male	trans
cg17201960_CARTPT	1.39E-05	7.21E-05	-0.135674727	0.135674727	M1	Male	trans
cg10411959_ENSG00000230343	1.39E-05	7.21E-05	-0.595514138	0.595514138	M1	Male	trans
cg02760915_ENSG00000227139	1.39E-05	7.21E-05	-0.771337862	0.771337862	M1	Male	trans
cg01861555_GAS6-AS1	1.39E-05	7.21E-05	-1.56092998	1.56092998	M1	Male	trans
cg17918184_GSX2	1.39E-05	7.21E-05	-1.081790223	1.081790223	M1	Male	trans
cg03592045_RNU6-1081P	1.39E-05	7.21E-05	-0.818972722	0.818972722	M1	Male	trans
cg14267705_ENSG00000242968	1.39E-05	7.21E-05	-0.965677935	0.965677935	M1	Male	trans
cg23914255_CHTF8	1.39E-05	7.21E-05	-0.588755089	0.588755089	M1	Male	trans
cg12607106_ENSG00000239670	1.39E-05	7.21E-05	-1.176521814	1.176521814	M1	Male	trans
cg25716065_LGALS12	1.39E-05	7.21E-05	0.686280896	0.686280896	M1	Male	trans
cg09997590_KRT84	1.39E-05	7.21E-05	-0.509755219	0.509755219	M1	Male	trans
cg15515265_HMGCS2	1.39E-05	7.21E-05	-0.579990665	0.579990665	M1	Male	trans
cg14552882_JCHAIN	1.39E-05	7.21E-05	-1.099875254	1.099875254	M1	Male	trans
cg02792740_SP3	1.39E-05	7.21E-05	0.612686767	0.612686767	M1	Male	trans
cg12635790_LOXL4	1.39E-05	7.21E-05	0.529722592	0.529722592	M1	Male	trans
cg16767880_TRMT112	1.39E-05	7.21E-05	0.518459912	0.518459912	M1	Male	trans
cg02792740_COPB2	1.39E-05	7.21E-05	0.604302077	0.604302077	M1	Male	trans
cg12156661_IGF2BP1	1.39E-05	7.21E-05	-0.588688602	0.588688602	M1	Male	trans
cg21572730_RBPJP5	1.39E-05	7.21E-05	-0.296058283	0.296058283	M1	Male	trans
cg24636969_GPR88	1.39E-05	7.21E-05	0.38280531	0.38280531	M1	Male	trans
cg00999469_LINC01852	1.39E-05	7.21E-05	0.870411671	0.870411671	M1	Male	trans
cg12336269_PDE4DIPP3	1.39E-05	7.21E-05	0.471022074	0.471022074	M1	Male	trans
cg27123208_LINC01167	1.39E-05	7.21E-05	0.923236721	0.923236721	M1	Male	trans
cg09476440_TAAR2	1.39E-05	7.21E-05	-0.532095012	0.532095012	M1	Male	trans
cg09476440_RNU6-1084P	1.39E-05	7.21E-05	-0.487310147	0.487310147	M1	Male	trans
cg09476440_PLA2G12AP2	1.39E-05	7.21E-05	-0.527110634	0.527110634	M1	Male	trans
cg09476440_EEF1A1P1	1.39E-05	7.21E-05	-0.359371896	0.359371896	M1	Male	trans
cg09476440_ISX	1.39E-05	7.21E-05	-0.425409815	0.425409815	M1	Male	trans
cg09476440_ENSG00000226534	1.39E-05	7.21E-05	-0.487310147	0.487310147	M1	Male	trans
cg09476440_ENSG00000230153	1.39E-05	7.21E-05	-0.532095012	0.532095012	M1	Male	trans
cg09476440_ENSG00000238282	1.39E-05	7.21E-05	-1.186270043	1.186270043	M1	Male	trans
cg09476440_ENSG00000240355	1.39E-05	7.21E-05	-1.186270043	1.186270043	M1	Male	trans
cg09476440_AIMP1P2	1.39E-05	7.21E-05	-0.378796934	0.378796934	M1	Male	trans
cg09476440_RNU2-9P	1.39E-05	7.21E-05	-0.690023688	0.690023688	M1	Male	trans
cg09476440_RPL23AP48	1.39E-05	7.21E-05	-0.288617435	0.288617435	M1	Male	trans
cg09476440_RNU6-336P	1.39E-05	7.21E-05	-0.841943698	0.841943698	M1	Male	trans
cg09476440_GPR158-AS1	1.39E-05	7.21E-05	-0.378796934	0.378796934	M1	Male	trans
cg09476440_RNU4-41P	1.39E-05	7.21E-05	-0.478494353	0.478494353	M1	Male	trans
cg09476440_MIR1179	1.39E-05	7.21E-05	-0.235138569	0.235138569	M1	Male	trans
cg09476440_POTEC	1.39E-05	7.21E-05	-0.192774086	0.192774086	M1	Male	trans
cg09476440_ENSG00000215094	1.39E-05	7.21E-05	-0.841943698	0.841943698	M1	Male	trans
cg09476440_ENSG00000218173	1.39E-05	7.21E-05	-0.275498998	0.275498998	M1	Male	trans
cg09476440_MRPL32P1	1.39E-05	7.21E-05	-0.258273861	0.258273861	M1	Male	trans
cg09476440_CALM1P1	1.39E-05	7.21E-05	-0.841941083	0.841941083	M1	Male	trans
cg09476440_ENSG00000228968	1.39E-05	7.21E-05	-0.64264559	0.64264559	M1	Male	trans
cg09476440_ENSG00000233516	1.39E-05	7.21E-05	-0.796105917	0.796105917	M1	Male	trans
cg09476440_ENSG00000236536	1.39E-05	7.21E-05	-0.841943698	0.841943698	M1	Male	trans
cg09476440_SNORD18	1.39E-05	7.21E-05	-1.040612965	1.040612965	M1	Male	trans
cg09476440_RN7SL294P	1.39E-05	7.21E-05	-0.398052958	0.398052958	M1	Male	trans
cg09476440_SPANXC	1.39E-05	7.21E-05	-0.525581514	0.525581514	M1	Male	trans
cg25588120_TAF5	1.39E-05	7.21E-05	-0.350839603	0.350839603	M1	Male	trans
cg06320570_RN7SL553P	1.39E-05	7.21E-05	-0.406811986	0.406811986	M1	Male	trans
cg19612004_ASS1P7	1.39E-05	7.21E-05	-0.521154206	0.521154206	M1	Male	trans
cg07712598_PER1	1.39E-05	7.21E-05	-0.763974509	0.763974509	M1	Male	trans
cg06591273_GOT2P1	1.39E-05	7.21E-05	-1.196866902	1.196866902	M1	Male	trans
cg06591273_CBY1P1	1.39E-05	7.21E-05	-1.196866902	1.196866902	M1	Male	trans
cg06591273_SNORD65C	1.39E-05	7.21E-05	-1.196866902	1.196866902	M1	Male	trans
cg06591273_LINC00374	1.39E-05	7.21E-05	-1.196866902	1.196866902	M1	Male	trans
cg06591273_SNORD113-8	1.39E-05	7.21E-05	-1.196866902	1.196866902	M1	Male	trans
cg06591273_RPL37P4	1.39E-05	7.21E-05	-0.793757361	0.793757361	M1	Male	trans
cg06591273_RNA5SP489	1.39E-05	7.21E-05	-1.196866902	1.196866902	M1	Male	trans
cg06591273_ASH2LP1	1.39E-05	7.21E-05	-0.379326433	0.379326433	M1	Male	trans
cg06591273_ENSG00000212397	1.39E-05	7.21E-05	-1.196866902	1.196866902	M1	Male	trans
cg06591273_ENSG00000228814	1.39E-05	7.21E-05	-1.196866902	1.196866902	M1	Male	trans
cg06591273_CDY11P	1.39E-05	7.21E-05	-1.196866902	1.196866902	M1	Male	trans
cg06591273_CDY3P	1.39E-05	7.21E-05	-1.196866902	1.196866902	M1	Male	trans
cg06591273_S100A11P6	1.39E-05	7.21E-05	-1.196866902	1.196866902	M1	Male	trans
cg06591273_OR6K5P	1.39E-05	7.21E-05	-0.300769839	0.300769839	M1	Male	trans
cg06591273_RNU6-843P	1.39E-05	7.21E-05	-0.803217469	0.803217469	M1	Male	trans
cg06591273_MIR1285-2	1.39E-05	7.21E-05	-0.849464716	0.849464716	M1	Male	trans
cg06591273_ACTP1	1.39E-05	7.21E-05	-0.803217469	0.803217469	M1	Male	trans
cg06591273_SPATA16	1.39E-05	7.21E-05	-0.315584805	0.315584805	M1	Male	trans
cg06591273_OR5B1P	1.39E-05	7.21E-05	-0.849464716	0.849464716	M1	Male	trans
cg06591273_NAP1L6P	1.39E-05	7.21E-05	-0.983326501	0.983326501	M1	Male	trans
cg06591273_RARRES2P3	1.39E-05	7.21E-05	-0.696187616	0.696187616	M1	Male	trans
cg06591273_ENSG00000235143	1.39E-05	7.21E-05	-0.849464716	0.849464716	M1	Male	trans
cg06591273_ENSG00000239809	1.39E-05	7.21E-05	-0.849464716	0.849464716	M1	Male	trans
cg06591273_LINC00837	1.39E-05	7.21E-05	-0.319728147	0.319728147	M1	Male	trans
cg12170514_USP9YP15	1.39E-05	7.21E-05	-0.74853333	0.74853333	M1	Male	trans
cg20936529_CHST4	1.39E-05	7.21E-05	-0.600237805	0.600237805	M1	Male	trans
cg19276014_ENSG00000239041	1.39E-05	7.21E-05	-0.658811708	0.658811708	M1	Male	trans
cg07850274_CNTNAP2	1.39E-05	7.21E-05	-0.61906183	0.61906183	M1	Male	trans
cg05715751_RNU6-462P	1.39E-05	7.21E-05	-0.981775862	0.981775862	M1	Male	trans
cg18634516_GLULP4	1.39E-05	7.21E-05	-0.802650645	0.802650645	M1	Male	trans
cg05000150_P3H2	1.39E-05	7.21E-05	-0.902627448	0.902627448	M1	Male	trans
cg04518477_ENSG00000228981	1.39E-05	7.21E-05	0.579551772	0.579551772	M1	Male	trans
cg22709100_DPEP3	1.39E-05	7.21E-05	-0.848169545	0.848169545	M1	Male	trans
cg17390106_MTND4P30	1.39E-05	7.21E-05	-0.679223349	0.679223349	M1	Male	trans
cg11148883_CD84P1	1.39E-05	7.21E-05	-0.392339046	0.392339046	M1	Male	trans
cg12806298_ENSG00000238295	1.39E-05	7.21E-05	-0.837915727	0.837915727	M1	Male	trans
cg08933691_GJD4	1.39E-05	7.21E-05	-0.42066943	0.42066943	M1	Male	trans
cg13797425_Y_RNA	1.39E-05	7.21E-05	0.740438541	0.740438541	M1	Male	trans
cg08216943_ENSG00000231569	1.39E-05	7.21E-05	-1.605019945	1.605019945	M1	Male	trans
cg16726234_RN7SL209P	1.39E-05	7.21E-05	-0.703076701	0.703076701	M1	Male	trans
cg16999170_ENSG00000233178	1.39E-05	7.21E-05	-0.91898298	0.91898298	M1	Male	trans
cg15001930_SOX1	1.39E-05	7.21E-05	-0.52162138	0.52162138	M1	Male	trans
cg15333688_NIP7P2	1.39E-05	7.21E-05	-0.86640972	0.86640972	M1	Male	trans
cg16569147_ENSG00000233908	1.39E-05	7.21E-05	-0.546632762	0.546632762	M1	Male	trans
cg00980696_RNVU1-1	1.39E-05	7.21E-05	-0.310634817	0.310634817	M1	Male	trans
cg04097131_CCL17	1.39E-05	7.21E-05	-0.698869565	0.698869565	M1	Male	trans
cg10568558_LINC00328-2P	1.39E-05	7.21E-05	-0.533556283	0.533556283	M1	Male	trans
cg04202539_CYP1A1	1.39E-05	7.21E-05	-0.147592305	0.147592305	M1	Male	trans
cg24272257_ENSG00000228132	1.39E-05	7.21E-05	-0.867533332	0.867533332	M1	Male	trans
cg19649827_RNU6-837P	1.39E-05	7.22E-05	-0.829915494	0.829915494	M1	Male	trans
cg16237262_RNU1-33P	1.39E-05	7.22E-05	-1.433889121	1.433889121	M1	Male	trans
cg12140554_ENSG00000238485	1.39E-05	7.22E-05	-0.43178531	0.43178531	M1	Male	trans
cg09236126_HIF3A	1.39E-05	7.22E-05	-0.773551202	0.773551202	M1	Male	trans
cg08891382_ENSG00000226431	1.39E-05	7.22E-05	-0.746177324	0.746177324	M1	Male	trans
cg24587400_ACTG1P10	1.39E-05	7.22E-05	0.726286776	0.726286776	M1	Male	trans
cg05997357_PAICSP3	1.39E-05	7.22E-05	0.825802826	0.825802826	M1	Male	trans
cg19214868_LINC00411	1.39E-05	7.22E-05	-1.100538901	1.100538901	M1	Male	trans
cg16886051_LYPD9P	1.39E-05	7.22E-05	-0.432618549	0.432618549	M1	Male	trans
cg16886051_ENSG00000235149	1.39E-05	7.22E-05	-0.344446416	0.344446416	M1	Male	trans
cg02639667_RNU6-1218P	1.39E-05	7.22E-05	1.314710742	1.314710742	M1	Male	trans
cg27039034_ENSG00000229738	1.39E-05	7.22E-05	0.627138594	0.627138594	M1	Male	trans
cg11674404_SLC35E1	1.39E-05	7.22E-05	-0.485968884	0.485968884	M1	Male	trans
cg17106653_PLGLB1	1.39E-05	7.22E-05	0.974286576	0.974286576	M1	Male	trans
cg00305285_OPN1SW	1.39E-05	7.22E-05	-0.640927709	0.640927709	M1	Male	trans
cg25206138_MTND6P14	1.39E-05	7.22E-05	-1.297190129	1.297190129	M1	Male	trans
cg05818000_ENSG00000235806	1.39E-05	7.22E-05	-0.802871191	0.802871191	M1	Male	trans
cg23404528_ENSG00000241772	1.39E-05	7.22E-05	0.540330835	0.540330835	M1	Male	trans
cg13360249_ID3	1.39E-05	7.22E-05	0.703165017	0.703165017	M1	Male	trans
cg17713673_BOD1L2	1.39E-05	7.22E-05	0.706964559	0.706964559	M1	Male	trans
cg09608134_TMEM132D	1.39E-05	7.22E-05	0.649810536	0.649810536	M1	Male	trans
cg12717664_CEBPE	1.39E-05	7.22E-05	-0.626050468	0.626050468	M1	Male	trans
cg02133140_CD300E	1.39E-05	7.22E-05	-0.205102656	0.205102656	M1	Male	trans
cg20102246_IL36B	1.39E-05	7.22E-05	0.298076758	0.298076758	M1	Male	trans
cg20614067_HOXA11-AS	1.39E-05	7.22E-05	-0.831325282	0.831325282	M1	Male	trans
cg27015302_PTMAP3	1.39E-05	7.22E-05	-1.225022039	1.225022039	M1	Male	trans
cg13844904_ENSG00000232431	1.39E-05	7.22E-05	-0.799669499	0.799669499	M1	Male	trans
cg22052629_ZNF44	1.39E-05	7.22E-05	-0.624228266	0.624228266	M1	Male	trans
cg05997357_OR1J4	1.39E-05	7.22E-05	0.831672085	0.831672085	M1	Male	trans
cg13844904_STMN4	1.39E-05	7.22E-05	-0.100128409	0.100128409	M1	Male	trans
cg07096305_ATP5F1B	1.39E-05	7.22E-05	0.522441291	0.522441291	M1	Male	trans
cg16835097_RNU6-208P	1.39E-05	7.22E-05	0.579996213	0.579996213	M1	Male	trans
cg10295807_PRKAG3	1.39E-05	7.22E-05	-0.550965108	0.550965108	M1	Male	trans
cg13101073_TMPRSS12	1.39E-05	7.22E-05	-0.495928743	0.495928743	M1	Male	trans
cg06646715_DEFB131D	1.39E-05	7.22E-05	-0.931986302	0.931986302	M1	Male	trans
cg04060288_RFKP2	1.39E-05	7.22E-05	-0.803092024	0.803092024	M1	Male	trans
cg06619156_ENSG00000229294	1.39E-05	7.22E-05	-0.741456509	0.741456509	M1	Male	trans
cg09803413_RNU6-22P	1.39E-05	7.22E-05	-0.591414964	0.591414964	M1	Male	trans
cg05729372_OTOG	1.39E-05	7.22E-05	-0.528153457	0.528153457	M1	Male	trans
cg07235343_CDY7P	1.39E-05	7.22E-05	-0.968649861	0.968649861	M1	Male	trans
cg20313696_BIRC5	1.39E-05	7.22E-05	-0.366557672	0.366557672	M1	Male	trans
cg21149260_ASCL3	1.39E-05	7.22E-05	-0.597113458	0.597113458	M1	Male	trans
cg19194405_ADAMTS1	1.39E-05	7.22E-05	-0.110766449	0.110766449	M1	Male	trans
cg02792740_SBF2	1.39E-05	7.22E-05	0.612551832	0.612551832	M1	Male	trans
cg01373687_LINC00845	1.39E-05	7.22E-05	-0.303995603	0.303995603	M1	Male	trans
cg24294835_VGF	1.39E-05	7.22E-05	-0.894298145	0.894298145	M1	Male	trans
cg17969084_ENSG00000232355	1.39E-05	7.22E-05	0.394019353	0.394019353	M1	Male	trans
cg11360098_ENSG00000228826	1.39E-05	7.22E-05	-0.468166294	0.468166294	M1	Male	trans
cg22166977_KCTD8	1.39E-05	7.22E-05	-0.337020373	0.337020373	M1	Male	trans
cg14772439_LINC01722	1.39E-05	7.22E-05	0.43633972	0.43633972	M1	Male	trans
cg07850274_FAM216B	1.39E-05	7.22E-05	-0.66249037	0.66249037	M1	Male	trans
cg11444278_CEP250-AS1	1.39E-05	7.22E-05	0.479961627	0.479961627	M1	Male	trans
cg01529253_TMEM229A	1.39E-05	7.22E-05	0.347499866	0.347499866	M1	Male	trans
cg26832639_IFITM9P	1.39E-05	7.22E-05	-1.014493027	1.014493027	M1	Male	trans
cg08167951_ENSG00000236750	1.39E-05	7.22E-05	0.785780327	0.785780327	M1	Male	trans
cg19217778_KIRREL3-AS3	1.39E-05	7.22E-05	-0.243330717	0.243330717	M1	Male	trans
cg27662789_MIR219A1	1.39E-05	7.22E-05	0.705066184	0.705066184	M1	Male	trans
cg04701257_MRGPRX3	1.39E-05	7.22E-05	-0.74687491	0.74687491	M1	Male	trans
cg27251155_EEF1A1P12	1.39E-05	7.22E-05	-0.665225347	0.665225347	M1	Male	trans
cg08653161_MIR545	1.39E-05	7.22E-05	-0.744362931	0.744362931	M1	Male	trans
cg21266698_SLC47A2	1.39E-05	7.22E-05	-0.473073979	0.473073979	M1	Male	trans
cg17366173_RPL21P43	1.40E-05	7.22E-05	-0.827169291	0.827169291	M1	Male	trans
cg07509352_LINC01748	1.40E-05	7.22E-05	-0.888090822	0.888090822	M1	Male	trans
cg15865055_BMI1P1	1.40E-05	7.22E-05	-0.420074756	0.420074756	M1	Male	trans
cg10028717_LINC00351	1.40E-05	7.22E-05	0.282063378	0.282063378	M1	Male	trans
cg26149131_DUX4L29	1.40E-05	7.22E-05	3.851555452	3.851555452	M1	Male	trans
cg02305803_AGXT	1.40E-05	7.22E-05	-0.750547007	0.750547007	M1	Male	trans
cg04084749_TBC1D28	1.40E-05	7.22E-05	0.815287628	0.815287628	M1	Male	trans
cg05575399_RNU6-181P	1.40E-05	7.22E-05	0.75486098	0.75486098	M1	Male	trans
cg01269575_ANKRD30BP3	1.40E-05	7.22E-05	-0.248194015	0.248194015	M1	Male	trans
cg27445894_CCNB1IP1P3	1.40E-05	7.22E-05	-0.962954222	0.962954222	M1	Male	trans
cg27390524_SNORD115-10	1.40E-05	7.22E-05	-0.357867251	0.357867251	M1	Male	trans
cg08247583_LOXL4	1.40E-05	7.22E-05	-0.482515548	0.482515548	M1	Male	trans
cg15577927_BAK1P2	1.40E-05	7.22E-05	0.383124715	0.383124715	M1	Male	trans
cg25712985_MIR222	1.40E-05	7.22E-05	-0.410083074	0.410083074	M1	Male	trans
cg09623286_FAM74A1	1.40E-05	7.22E-05	0.913361264	0.913361264	M1	Male	trans
cg10417809_ENSG00000173366	1.40E-05	7.23E-05	0.793031575	0.793031575	M1	Male	trans
cg24847846_OR51A4	1.40E-05	7.23E-05	0.533573342	0.533573342	M1	Male	trans
cg07850274_CCT6A	1.40E-05	7.23E-05	-0.693174838	0.693174838	M1	Male	trans
cg06721912_GRM7	1.40E-05	7.23E-05	-0.731638383	0.731638383	M1	Male	trans
cg00489898_B4GALNT1	1.40E-05	7.23E-05	-0.7964855	0.7964855	M1	Male	trans
cg27032760_ADAMTS19	1.40E-05	7.23E-05	-0.668414291	0.668414291	M1	Male	trans
cg14203970_RPL7P28	1.40E-05	7.23E-05	-1.450988799	1.450988799	M1	Male	trans
cg07116010_TAFA5	1.40E-05	7.23E-05	0.527298929	0.527298929	M1	Male	trans
cg15113413_ENSG00000237596	1.40E-05	7.23E-05	-1.047895336	1.047895336	M1	Male	trans
cg18301136_RN7SL757P	1.40E-05	7.23E-05	-0.627727516	0.627727516	M1	Male	trans
cg10991855_LIPI	1.40E-05	7.23E-05	-0.388569664	0.388569664	M1	Male	trans
cg03734225_GTF2H2	1.40E-05	7.23E-05	-0.598160365	0.598160365	M1	Male	trans
cg07320976_OTOG	1.40E-05	7.23E-05	-1.273145104	1.273145104	M1	Male	trans
cg10854295_RS1	1.40E-05	7.23E-05	-2.58950528	2.58950528	M1	Male	trans
cg24711324_PHEX	1.40E-05	7.23E-05	-0.656434833	0.656434833	M1	Male	trans
cg16156113_ENSG00000234084	1.40E-05	7.23E-05	-0.349203804	0.349203804	M1	Male	trans
cg15408512_OFD1P7Y	1.40E-05	7.23E-05	-0.891733246	0.891733246	M1	Male	trans
cg11056334_RAB9B	1.40E-05	7.23E-05	-0.466031648	0.466031648	M1	Male	trans
cg25588120_USP26	1.40E-05	7.23E-05	-0.431354176	0.431354176	M1	Male	trans
cg16873130_MIR1233-2	1.40E-05	7.23E-05	-0.569297223	0.569297223	M1	Male	trans
cg19703425_LPXN	1.40E-05	7.23E-05	-1.025452927	1.025452927	M1	Male	trans
cg21144161_LRRC63	1.40E-05	7.23E-05	-0.58387273	0.58387273	M1	Male	trans
cg10392209_SLC22A3	1.40E-05	7.23E-05	-0.677331488	0.677331488	M1	Male	trans
cg09583984_HPN-AS1	1.40E-05	7.23E-05	-0.499022842	0.499022842	M1	Male	trans
cg26972832_RPL23AP71	1.40E-05	7.23E-05	-0.416796946	0.416796946	M1	Male	trans
cg09581100_RPSAP31	1.40E-05	7.23E-05	-0.874373346	0.874373346	M1	Male	trans
cg21886864_LINC02138	1.40E-05	7.23E-05	-0.487448549	0.487448549	M1	Male	trans
cg22052629_ZKSCAN2	1.40E-05	7.23E-05	-0.591309608	0.591309608	M1	Male	trans
cg19742687_ENSG00000217631	1.40E-05	7.23E-05	0.989943719	0.989943719	M1	Male	trans
cg23228921_FMO7P	1.40E-05	7.23E-05	-0.676536697	0.676536697	M1	Male	trans
cg03735043_CASS4	1.40E-05	7.23E-05	-0.552017968	0.552017968	M1	Male	trans
cg06502685_APBB2	1.40E-05	7.23E-05	-0.532395831	0.532395831	M1	Male	trans
cg20205188_RAB42	1.40E-05	7.23E-05	-0.52899339	0.52899339	M1	Male	trans
cg04954144_ENSG00000233571	1.40E-05	7.23E-05	0.558563139	0.558563139	M1	Male	trans
cg08662043_ENSG00000229305	1.40E-05	7.23E-05	-0.618458358	0.618458358	M1	Male	trans
cg05304815_RPL17P13	1.40E-05	7.23E-05	0.798453658	0.798453658	M1	Male	trans
cg04846472_ENSG00000213777	1.40E-05	7.23E-05	-0.884427012	0.884427012	M1	Male	trans
cg03958058_EEF1A1P30	1.40E-05	7.23E-05	-0.494053174	0.494053174	M1	Male	trans
cg02697258_RPL35AP28	1.40E-05	7.23E-05	-0.447361294	0.447361294	M1	Male	trans
cg16140565_RN7SL18P	1.40E-05	7.23E-05	-0.303186975	0.303186975	M1	Male	trans
cg08873277_RN7SL822P	1.40E-05	7.23E-05	-1.849852035	1.849852035	M1	Male	trans
cg09201130_ENSG00000237713	1.40E-05	7.23E-05	0.567855984	0.567855984	M1	Male	trans
cg19203369_ENSG00000226432	1.40E-05	7.23E-05	1.176082025	1.176082025	M1	Male	trans
cg01062838_MAPK4	1.40E-05	7.23E-05	-0.689101864	0.689101864	M1	Male	trans
cg10836755_C5orf46	1.40E-05	7.23E-05	-0.667818699	0.667818699	M1	Male	trans
cg27384070_ENSG00000231906	1.40E-05	7.23E-05	-0.343984676	0.343984676	M1	Male	trans
cg06736113_KRTAP8-1	1.40E-05	7.23E-05	-0.345493611	0.345493611	M1	Male	trans
cg12156661_PPIAP78	1.40E-05	7.23E-05	-0.601073413	0.601073413	M1	Male	trans
cg02281699_HMGN2P18	1.40E-05	7.23E-05	-0.902734377	0.902734377	M1	Male	trans
cg02281699_RNU6-961P	1.40E-05	7.23E-05	-0.902734377	0.902734377	M1	Male	trans
cg02281699_MTCO1P42	1.40E-05	7.23E-05	-0.404916622	0.404916622	M1	Male	trans
cg02281699_MTND6P11	1.40E-05	7.23E-05	-0.100784231	0.100784231	M1	Male	trans
cg02281699_RNU6-235P	1.40E-05	7.23E-05	-0.902734377	0.902734377	M1	Male	trans
cg02281699_MIR489	1.40E-05	7.23E-05	-0.902734377	0.902734377	M1	Male	trans
cg02281699_RNASE9	1.40E-05	7.23E-05	-0.902734377	0.902734377	M1	Male	trans
cg02281699_RNU4-17P	1.40E-05	7.23E-05	-0.60582511	0.60582511	M1	Male	trans
cg02281699_LINC01718	1.40E-05	7.23E-05	-0.902734377	0.902734377	M1	Male	trans
cg02281699_ENSG00000199196	1.40E-05	7.23E-05	-0.404916622	0.404916622	M1	Male	trans
cg02281699_ENSG00000212558	1.40E-05	7.23E-05	-0.60582511	0.60582511	M1	Male	trans
cg02281699_ENSG00000212589	1.40E-05	7.23E-05	-0.902734377	0.902734377	M1	Male	trans
cg02281699_ENSG00000225046	1.40E-05	7.23E-05	-0.902734377	0.902734377	M1	Male	trans
cg02281699_NDUFB3P5	1.40E-05	7.23E-05	-0.902734377	0.902734377	M1	Male	trans
cg02281699_ENSG00000228776	1.40E-05	7.23E-05	-0.404916622	0.404916622	M1	Male	trans
cg02281699_FAM197Y3	1.40E-05	7.23E-05	-0.640706999	0.640706999	M1	Male	trans
cg02281699_ENSG00000230920	1.40E-05	7.23E-05	-0.902734377	0.902734377	M1	Male	trans
cg02281699_NFYCP1	1.40E-05	7.23E-05	-0.902734377	0.902734377	M1	Male	trans
cg02281699_ENSG00000234713	1.40E-05	7.23E-05	-0.640706999	0.640706999	M1	Male	trans
cg02281699_ENSG00000236387	1.40E-05	7.23E-05	-0.902734377	0.902734377	M1	Male	trans
cg02281699_RNU7-7P	1.40E-05	7.23E-05	-0.840911029	0.840911029	M1	Male	trans
cg02281699_ENSG00000240624	1.40E-05	7.23E-05	-0.902734377	0.902734377	M1	Male	trans
cg02281699_MIR557	1.40E-05	7.23E-05	-0.281703322	0.281703322	M1	Male	trans
cg02281699_RNU6-1135P	1.40E-05	7.23E-05	-0.809833244	0.809833244	M1	Male	trans
cg02281699_RNU6-1329P	1.40E-05	7.23E-05	-0.525098065	0.525098065	M1	Male	trans
cg02281699_RPL21P129	1.40E-05	7.23E-05	-0.525098065	0.525098065	M1	Male	trans
cg14062304_MRPS5P3	1.40E-05	7.23E-05	-0.872627514	0.872627514	M1	Male	trans
cg16247465_ENSG00000233539	1.40E-05	7.23E-05	-0.681654937	0.681654937	M1	Male	trans
cg01521225_RAP1BP1	1.40E-05	7.23E-05	-0.446622906	0.446622906	M1	Male	trans
cg19687532_PSAT1P4	1.40E-05	7.23E-05	-0.65213568	0.65213568	M1	Male	trans
cg06503715_C5orf46	1.40E-05	7.23E-05	-0.619082355	0.619082355	M1	Male	trans
cg13752562_SAPCD2P2	1.40E-05	7.23E-05	-0.600407426	0.600407426	M1	Male	trans
cg16490877_SNHG17	1.40E-05	7.23E-05	0.801740873	0.801740873	M1	Male	trans
cg20312287_RPS4XP2	1.40E-05	7.23E-05	-0.724109901	0.724109901	M1	Male	trans
cg02562282_RNU7-63P	1.40E-05	7.23E-05	-0.837743457	0.837743457	M1	Male	trans
cg02196189_GHSR	1.40E-05	7.23E-05	-0.48100762	0.48100762	M1	Male	trans
cg22597706_MIR203A	1.40E-05	7.23E-05	-0.604952047	0.604952047	M1	Male	trans
cg10034640_LAPTM4A-DT	1.40E-05	7.23E-05	-0.382135342	0.382135342	M1	Male	trans
cg19392754_ENSG00000228392	1.40E-05	7.23E-05	0.527763268	0.527763268	M1	Male	trans
cg00489898_EREG	1.40E-05	7.23E-05	-0.804297938	0.804297938	M1	Male	trans
cg07102783_SLITRK4	1.40E-05	7.23E-05	-0.16542727	0.16542727	M1	Male	trans
cg11086960_AMMECR1	1.40E-05	7.23E-05	-0.793747011	0.793747011	M1	Male	trans
cg15577927_SNORD83	1.40E-05	7.23E-05	0.331286376	0.331286376	M1	Male	trans
cg25033405_PTHLH	1.40E-05	7.23E-05	-0.616677468	0.616677468	M1	Male	trans
cg16589950_ENSG00000237265	1.40E-05	7.23E-05	-1.01693437	1.01693437	M1	Male	trans
cg08087560_OR10G9	1.40E-05	7.23E-05	0.215319234	0.215319234	M1	Male	trans
cg03513472_COX6B1P1	1.40E-05	7.23E-05	-0.602024147	0.602024147	M1	Male	trans
cg03029993_SLC2A3	1.40E-05	7.23E-05	-0.50421808	0.50421808	M1	Male	trans
cg20845336_RNA5SP29	1.40E-05	7.23E-05	-0.428059013	0.428059013	M1	Male	trans
cg11444278_EEF1A1P31	1.40E-05	7.23E-05	0.474562123	0.474562123	M1	Male	trans
cg23383887_PHYHIPL	1.40E-05	7.23E-05	-0.653224591	0.653224591	M1	Male	trans
cg18941079_SNORA71	1.40E-05	7.23E-05	-0.661868243	0.661868243	M1	Male	trans
cg24473292_LINC02590	1.40E-05	7.23E-05	-0.890006873	0.890006873	M1	Male	trans
ch.2.54406426R_RN7SL692P	1.40E-05	7.23E-05	0.767158107	0.767158107	M1	Male	trans
cg14552882_PCDHB1	1.40E-05	7.23E-05	-0.659827667	0.659827667	M1	Male	trans
cg16551849_RPS29P20	1.40E-05	7.23E-05	-0.573527857	0.573527857	M1	Male	trans
cg13114300_ENSG00000234156	1.40E-05	7.23E-05	-0.96931582	0.96931582	M1	Male	trans
cg20816047_RPSAP44	1.40E-05	7.23E-05	-1.252000087	1.252000087	M1	Male	trans
cg16705697_RNU6-238P	1.40E-05	7.23E-05	-0.38011319	0.38011319	M1	Male	trans
cg24158878_MTHFD2P3	1.40E-05	7.23E-05	-0.476009703	0.476009703	M1	Male	trans
cg14168295_ENSG00000228366	1.40E-05	7.23E-05	-0.397993552	0.397993552	M1	Male	trans
cg04463911_PRKAR1AP1	1.40E-05	7.23E-05	-0.673122921	0.673122921	M1	Male	trans
cg00713939_ENSG00000223649	1.40E-05	7.23E-05	0.122601618	0.122601618	M1	Male	trans
cg16156113_PLGLB1	1.40E-05	7.23E-05	-0.474306381	0.474306381	M1	Male	trans
cg04735620_GPAA1P1	1.40E-05	7.23E-05	-0.262923399	0.262923399	M1	Male	trans
cg12606694_MIR494	1.40E-05	7.23E-05	0.899030377	0.899030377	M1	Male	trans
cg11348583_STMN4	1.40E-05	7.23E-05	-0.08104769	0.08104769	M1	Male	trans
cg16156113_RUSC1-AS1	1.40E-05	7.23E-05	-0.460965497	0.460965497	M1	Male	trans
cg03371439_ENSG00000239572	1.40E-05	7.23E-05	-0.720380514	0.720380514	M1	Male	trans
cg18810937_SLC24A5	1.40E-05	7.23E-05	-0.361922664	0.361922664	M1	Male	trans
cg26832639_YBX2	1.40E-05	7.23E-05	-0.781161094	0.781161094	M1	Male	trans
cg05351147_OFD1P1Y	1.40E-05	7.24E-05	-0.773301284	0.773301284	M1	Male	trans
cg08090313_MCCD1	1.40E-05	7.24E-05	1.013282634	1.013282634	M1	Male	trans
cg22883893_ENSG00000241097	1.40E-05	7.24E-05	0.445039709	0.445039709	M1	Male	trans
cg19282584_DSCAM-AS1	1.40E-05	7.24E-05	-0.942638289	0.942638289	M1	Male	trans
cg14924064_RPL32P1	1.40E-05	7.24E-05	0.484155943	0.484155943	M1	Male	trans
cg11704602_IGKV1D-33	1.40E-05	7.24E-05	-0.720207307	0.720207307	M1	Male	trans
cg19938179_ENSG00000237176	1.40E-05	7.24E-05	-0.632168643	0.632168643	M1	Male	trans
cg07712598_DDIT4	1.40E-05	7.24E-05	-0.590967558	0.590967558	M1	Male	trans
cg26834504_PCDHA13	1.40E-05	7.24E-05	-0.733470977	0.733470977	M1	Male	trans
cg03613140_ATP5PBP2	1.40E-05	7.24E-05	-0.780932019	0.780932019	M1	Male	trans
cg22052629_WAPL	1.40E-05	7.24E-05	-0.594981844	0.594981844	M1	Male	trans
cg20962500_LINC01694	1.40E-05	7.24E-05	-0.438035956	0.438035956	M1	Male	trans
cg24711094_RPL31P14	1.40E-05	7.24E-05	-0.956036343	0.956036343	M1	Male	trans
cg26881268_CHMP1AP1	1.40E-05	7.24E-05	-0.379313576	0.379313576	M1	Male	trans
cg26881268_RN7SL797P	1.40E-05	7.24E-05	-0.193591693	0.193591693	M1	Male	trans
cg26881268_LINC00385	1.40E-05	7.24E-05	-0.427604912	0.427604912	M1	Male	trans
cg26881268_SNORD114-9	1.40E-05	7.24E-05	-0.773043676	0.773043676	M1	Male	trans
cg26881268_Y_RNA	1.40E-05	7.24E-05	-0.187880186	0.187880186	M1	Male	trans
cg26881268_ENSG00000232408	1.40E-05	7.24E-05	-0.758627151	0.758627151	M1	Male	trans
cg26881268_H2BP3	1.40E-05	7.24E-05	-0.22906078	0.22906078	M1	Male	trans
cg26881268_RN7SKP226	1.40E-05	7.24E-05	-0.845654107	0.845654107	M1	Male	trans
cg26881268_IFNA17	1.40E-05	7.24E-05	-0.600194829	0.600194829	M1	Male	trans
cg26881268_OR4C10P	1.40E-05	7.24E-05	-0.845654107	0.845654107	M1	Male	trans
cg26881268_GPHB5	1.40E-05	7.24E-05	-0.600194829	0.600194829	M1	Male	trans
cg26881268_MIR654	1.40E-05	7.24E-05	-0.845654107	0.845654107	M1	Male	trans
cg26881268_LINC01665	1.40E-05	7.24E-05	-0.845654107	0.845654107	M1	Male	trans
cg26881268_RNU4-65P	1.40E-05	7.24E-05	-0.405546442	0.405546442	M1	Male	trans
cg26881268_RPS26P54	1.40E-05	7.24E-05	-0.566868829	0.566868829	M1	Male	trans
cg26881268_ENSG00000216811	1.40E-05	7.24E-05	-0.283759268	0.283759268	M1	Male	trans
cg26881268_ENSG00000236075	1.40E-05	7.24E-05	-0.491895895	0.491895895	M1	Male	trans
cg07850274_SMC3P1	1.40E-05	7.24E-05	-0.715198096	0.715198096	M1	Male	trans
cg07512734_IGKV1-33	1.40E-05	7.24E-05	1.201138526	1.201138526	M1	Male	trans
cg02792740_PMPCB	1.40E-05	7.24E-05	0.626064761	0.626064761	M1	Male	trans
cg20983125_HNRNPA3P2	1.40E-05	7.24E-05	-0.605001837	0.605001837	M1	Male	trans
cg06053623_RPL23AP15	1.40E-05	7.24E-05	-0.387755606	0.387755606	M1	Male	trans
cg19110931_ADAM5	1.40E-05	7.24E-05	-0.304754491	0.304754491	M1	Male	trans
cg26393871_SYT5	1.40E-05	7.24E-05	0.715577402	0.715577402	M1	Male	trans
cg17971947_MED15P4	1.40E-05	7.24E-05	-0.71818937	0.71818937	M1	Male	trans
cg21856234_ZFYVE9P2	1.40E-05	7.24E-05	0.584798155	0.584798155	M1	Male	trans
cg10859027_HR	1.40E-05	7.24E-05	-0.531545068	0.531545068	M1	Male	trans
cg20821566_MAP7D1	1.40E-05	7.24E-05	0.500548684	0.500548684	M1	Male	trans
cg00892312_IGLV4-3	1.40E-05	7.24E-05	0.775083204	0.775083204	M1	Male	trans
cg16119907_OASL	1.40E-05	7.24E-05	-0.56332185	0.56332185	M1	Male	trans
cg07833852_ENSG00000237174	1.40E-05	7.24E-05	-0.500305576	0.500305576	M1	Male	trans
cg02323453_ENSG00000206647	1.40E-05	7.24E-05	0.483908682	0.483908682	M1	Male	trans
cg09819502_TMEM14DP	1.40E-05	7.24E-05	0.471983867	0.471983867	M1	Male	trans
cg11432526_PHACTR3	1.40E-05	7.24E-05	-0.834285839	0.834285839	M1	Male	trans
cg24169118_ENSG00000236378	1.40E-05	7.24E-05	-0.486187116	0.486187116	M1	Male	trans
cg09774124_OR2L9P	1.40E-05	7.24E-05	-0.717023921	0.717023921	M1	Male	trans
cg17355385_MIR877	1.40E-05	7.24E-05	0.574060617	0.574060617	M1	Male	trans
cg03260458_LINC01001	1.40E-05	7.24E-05	0.763331325	0.763331325	M1	Male	trans
cg27380499_ADAM19	1.40E-05	7.24E-05	0.315777048	0.315777048	M1	Male	trans
cg08992305_OR7E26P	1.40E-05	7.24E-05	0.5294479	0.5294479	M1	Male	trans
cg17158894_IGFBP6	1.40E-05	7.24E-05	-0.554353727	0.554353727	M1	Male	trans
cg03613140_ENSG00000233577	1.40E-05	7.24E-05	-0.945917053	0.945917053	M1	Male	trans
cg25564829_GOLGA2P1	1.40E-05	7.24E-05	-0.639893352	0.639893352	M1	Male	trans
cg18936519_Y_RNA	1.40E-05	7.24E-05	-0.700459782	0.700459782	M1	Male	trans
cg03182576_RUBCNL	1.40E-05	7.24E-05	-0.576541904	0.576541904	M1	Male	trans
cg13433881_ZDHHC20P2	1.40E-05	7.24E-05	0.578009618	0.578009618	M1	Male	trans
cg26459473_RN7SL563P	1.40E-05	7.24E-05	-0.524681622	0.524681622	M1	Male	trans
cg09201130_ENSG00000243099	1.40E-05	7.24E-05	0.726194713	0.726194713	M1	Male	trans
cg10736303_FAM86FP	1.40E-05	7.24E-05	-0.726089474	0.726089474	M1	Male	trans
cg12225344_USP9YP32	1.40E-05	7.24E-05	-0.707827561	0.707827561	M1	Male	trans
cg06067437_NCOR1P1	1.40E-05	7.24E-05	0.580526921	0.580526921	M1	Male	trans
cg17693656_GBP4	1.40E-05	7.24E-05	-0.305366095	0.305366095	M1	Male	trans
cg11202824_FABP5	1.40E-05	7.24E-05	-0.490207898	0.490207898	M1	Male	trans
cg12081434_ENSG00000240895	1.40E-05	7.24E-05	-0.900140172	0.900140172	M1	Male	trans
cg16999170_SAMD13	1.40E-05	7.24E-05	-0.804223893	0.804223893	M1	Male	trans
cg14203970_DUTP8	1.40E-05	7.24E-05	-1.386358708	1.386358708	M1	Male	trans
cg04112961_SDHDP5	1.40E-05	7.24E-05	0.626117338	0.626117338	M1	Male	trans
cg11425656_ANKRD24	1.40E-05	7.24E-05	-0.577136422	0.577136422	M1	Male	trans
cg22608845_LINC01717	1.40E-05	7.24E-05	-0.601934076	0.601934076	M1	Male	trans
cg09045610_ENSG00000231547	1.40E-05	7.24E-05	-0.595872423	0.595872423	M1	Male	trans
cg04141000_ENSG00000229969	1.40E-05	7.24E-05	-0.477843231	0.477843231	M1	Male	trans
cg03549208_ENSG00000236986	1.40E-05	7.24E-05	-0.629972593	0.629972593	M1	Male	trans
cg16064295_ZNF888	1.40E-05	7.24E-05	-0.811322397	0.811322397	M1	Male	trans
cg04934246_KIR2DP1	1.40E-05	7.24E-05	-0.395257524	0.395257524	M1	Male	trans
cg19432243_IRAK2	1.40E-05	7.24E-05	-0.589589457	0.589589457	M1	Male	trans
cg09186667_ENSG00000197171	1.40E-05	7.24E-05	-0.244690149	0.244690149	M1	Male	trans
cg16859127_RPS29P12	1.40E-05	7.24E-05	-0.596055787	0.596055787	M1	Male	trans
cg20821566_NDUFA13	1.40E-05	7.24E-05	0.541961308	0.541961308	M1	Male	trans
cg25587920_NLRP5	1.40E-05	7.24E-05	-0.84316679	0.84316679	M1	Male	trans
cg19938179_ENSG00000225981	1.40E-05	7.24E-05	-0.470992501	0.470992501	M1	Male	trans
cg21954196_MGAT4FP	1.40E-05	7.24E-05	-0.357632637	0.357632637	M1	Male	trans
cg07360125_LOXL4	1.40E-05	7.24E-05	-0.501378919	0.501378919	M1	Male	trans
cg11086960_PPIAP31	1.40E-05	7.24E-05	-0.565148817	0.565148817	M1	Male	trans
cg21052958_PRM3	1.40E-05	7.24E-05	-0.720311595	0.720311595	M1	Male	trans
cg23203918_LINC01737	1.40E-05	7.24E-05	-0.97766568	0.97766568	M1	Male	trans
cg18400586_MIR494	1.40E-05	7.24E-05	-0.765778078	0.765778078	M1	Male	trans
cg10780890_LINC01142	1.40E-05	7.24E-05	0.549149441	0.549149441	M1	Male	trans
cg10780890_CCER1	1.40E-05	7.24E-05	0.217944761	0.217944761	M1	Male	trans
cg24193543_SNORD114-27	1.40E-05	7.24E-05	-1.013724955	1.013724955	M1	Male	trans
cg24193543_FAM47B	1.40E-05	7.24E-05	-1.013724955	1.013724955	M1	Male	trans
cg24193543_ENSG00000213238	1.40E-05	7.24E-05	-1.013724955	1.013724955	M1	Male	trans
cg24193543_LINC00428	1.40E-05	7.24E-05	-0.252266031	0.252266031	M1	Male	trans
cg24193543_STARP1	1.40E-05	7.24E-05	-0.719481489	0.719481489	M1	Male	trans
cg24193543_ENSG00000225280	1.40E-05	7.24E-05	-0.719481489	0.719481489	M1	Male	trans
cg24193543_ENSG00000225598	1.40E-05	7.24E-05	-0.719481489	0.719481489	M1	Male	trans
cg24193543_ENSG00000234573	1.40E-05	7.24E-05	-0.460220936	0.460220936	M1	Male	trans
cg24193543_ENSG00000235274	1.40E-05	7.24E-05	-0.719481489	0.719481489	M1	Male	trans
cg24193543_MTND1P30	1.40E-05	7.24E-05	-0.909401691	0.909401691	M1	Male	trans
cg24193543_ENSG00000238162	1.40E-05	7.24E-05	-0.719481489	0.719481489	M1	Male	trans
cg24193543_ENSG00000239622	1.40E-05	7.24E-05	-0.719481489	0.719481489	M1	Male	trans
cg24193543_MIR503	1.40E-05	7.24E-05	-0.39637201	0.39637201	M1	Male	trans
cg24193543_CDC27P2	1.40E-05	7.24E-05	-0.628740366	0.628740366	M1	Male	trans
cg02340312_CDC6	1.40E-05	7.24E-05	-0.600207737	0.600207737	M1	Male	trans
cg05518022_OR2H5P	1.40E-05	7.24E-05	0.807792757	0.807792757	M1	Male	trans
cg12740725_SPTB	1.40E-05	7.24E-05	-0.456652092	0.456652092	M1	Male	trans
cg02804895_OR1J1	1.40E-05	7.24E-05	-0.510936414	0.510936414	M1	Male	trans
cg23151860_SLC16A9	1.40E-05	7.24E-05	1.10046569	1.10046569	M1	Male	trans
cg19483581_RTBDN	1.40E-05	7.24E-05	-0.32082706	0.32082706	M1	Male	trans
cg06320570_LINC01013	1.40E-05	7.24E-05	-1.296149683	1.296149683	M1	Male	trans
cg15938442_ENSG00000236366	1.40E-05	7.24E-05	-1.062751691	1.062751691	M1	Male	trans
cg03051617_RNU6-1340P	1.40E-05	7.24E-05	-1.115456776	1.115456776	M1	Male	trans
cg08877853_AADACL4	1.40E-05	7.24E-05	-0.647453508	0.647453508	M1	Male	trans
cg07543199_RN7SL822P	1.40E-05	7.24E-05	-1.306901978	1.306901978	M1	Male	trans
cg01164221_ENSG00000238295	1.40E-05	7.24E-05	-0.46833327	0.46833327	M1	Male	trans
cg02792740_DIPK2A	1.40E-05	7.24E-05	0.674735958	0.674735958	M1	Male	trans
cg14156134_N4BP3	1.40E-05	7.24E-05	0.701915876	0.701915876	M1	Male	trans
cg18349911_RNU6-842P	1.40E-05	7.24E-05	1.211901017	1.211901017	M1	Male	trans
cg03422016_FCGR3B	1.40E-05	7.24E-05	-0.435786279	0.435786279	M1	Male	trans
cg10499042_RPS27P12	1.40E-05	7.24E-05	-0.746523336	0.746523336	M1	Male	trans
cg11056334_SLC15A2	1.40E-05	7.24E-05	-0.447474531	0.447474531	M1	Male	trans
cg10421595_DRGX	1.40E-05	7.24E-05	-1.811719191	1.811719191	M1	Male	trans
cg08515884_ENSG00000231918	1.40E-05	7.24E-05	-0.527080597	0.527080597	M1	Male	trans
cg18976191_ENSG00000231139	1.40E-05	7.24E-05	-1.157579018	1.157579018	M1	Male	trans
cg11904906_RN7SL265P	1.40E-05	7.24E-05	0.812230135	0.812230135	M1	Male	trans
cg17816270_LOXL4	1.40E-05	7.24E-05	0.586444159	0.586444159	M1	Male	trans
cg19408449_ENSG00000226952	1.40E-05	7.24E-05	-0.462212449	0.462212449	M1	Male	trans
cg10377685_CDRT15L2	1.40E-05	7.24E-05	-0.535993396	0.535993396	M1	Male	trans
cg00489898_HOXA13	1.40E-05	7.24E-05	-0.505381373	0.505381373	M1	Male	trans
cg13732663_PTGES	1.40E-05	7.24E-05	-0.435334656	0.435334656	M1	Male	trans
cg04202539_ENSG00000218483	1.40E-05	7.24E-05	-1.18905023	1.18905023	M1	Male	trans
cg24431879_STEAP2-AS1	1.40E-05	7.24E-05	-0.997205195	0.997205195	M1	Male	trans
cg06884304_USP12PY	1.40E-05	7.24E-05	-0.778418453	0.778418453	M1	Male	trans
cg23073032_MAPT	1.40E-05	7.24E-05	0.914061298	0.914061298	M1	Male	trans
cg14168295_TRGJ1	1.40E-05	7.24E-05	-0.487512144	0.487512144	M1	Male	trans
cg20614067_FAR2P1	1.40E-05	7.24E-05	-0.55763042	0.55763042	M1	Male	trans
cg14114155_MTCYBP5	1.40E-05	7.24E-05	0.892210907	0.892210907	M1	Male	trans
cg16987213_RNU6-1083P	1.40E-05	7.24E-05	-0.516292303	0.516292303	M1	Male	trans
cg07793432_HSPD1P7	1.40E-05	7.24E-05	-0.091292292	0.091292292	M1	Male	trans
cg17158894_ENSG00000229261	1.40E-05	7.24E-05	-0.809294051	0.809294051	M1	Male	trans
cg19351336_RNU6-465P	1.40E-05	7.24E-05	-0.138429908	0.138429908	M1	Male	trans
cg19351336_RNU4-12P	1.40E-05	7.24E-05	-0.85117406	0.85117406	M1	Male	trans
cg19351336_ROBO2P1	1.40E-05	7.24E-05	-0.285611488	0.285611488	M1	Male	trans
cg19351336_RPS26P40	1.40E-05	7.24E-05	-0.85117406	0.85117406	M1	Male	trans
cg19351336_SSX8P	1.40E-05	7.24E-05	-0.85117406	0.85117406	M1	Male	trans
cg19351336_ENSG00000227519	1.40E-05	7.24E-05	-0.214639806	0.214639806	M1	Male	trans
cg19351336_RNU6-1071P	1.40E-05	7.24E-05	-0.604112562	0.604112562	M1	Male	trans
cg19351336_SGCEP1	1.40E-05	7.24E-05	-0.354109813	0.354109813	M1	Male	trans
cg19351336_SLC25A5P7	1.40E-05	7.24E-05	-0.39855022	0.39855022	M1	Male	trans
cg19351336_MROH4P	1.40E-05	7.24E-05	-0.604112562	0.604112562	M1	Male	trans
cg19351336_OR10G7	1.40E-05	7.24E-05	-0.004845156	0.004845156	M1	Male	trans
cg19351336_RN7SL167P	1.40E-05	7.24E-05	-0.763579041	0.763579041	M1	Male	trans
cg19351336_RNU6-1313P	1.40E-05	7.24E-05	-0.604112562	0.604112562	M1	Male	trans
cg19351336_RNU4-6P	1.40E-05	7.24E-05	-0.604112562	0.604112562	M1	Male	trans
cg19351336_ENSG00000225333	1.40E-05	7.24E-05	-0.604112562	0.604112562	M1	Male	trans
cg19351336_ENSG00000226043	1.40E-05	7.24E-05	-0.604112562	0.604112562	M1	Male	trans
cg19351336_ENSG00000228877	1.40E-05	7.24E-05	-0.604112562	0.604112562	M1	Male	trans
cg19351336_ENSG00000230695	1.40E-05	7.24E-05	-0.181807913	0.181807913	M1	Male	trans
cg19351336_HSPA8P20	1.40E-05	7.24E-05	-0.183901859	0.183901859	M1	Male	trans
cg19351336_ENSG00000237083	1.40E-05	7.24E-05	-0.604112562	0.604112562	M1	Male	trans
cg19351336_KRT18P64	1.40E-05	7.24E-05	-0.477064743	0.477064743	M1	Male	trans
cg19351336_RPL5P28	1.40E-05	7.24E-05	-0.430401391	0.430401391	M1	Male	trans
cg19748509_CELA2B	1.40E-05	7.24E-05	0.636846852	0.636846852	M1	Male	trans
cg22646760_RNU6-1241P	1.40E-05	7.24E-05	0.887600339	0.887600339	M1	Male	trans
cg03517724_RPL35AP34	1.40E-05	7.25E-05	-0.791508641	0.791508641	M1	Male	trans
cg09997590_SBSN	1.40E-05	7.25E-05	-0.466406331	0.466406331	M1	Male	trans
cg02792740_NIPAL2	1.40E-05	7.25E-05	0.624186438	0.624186438	M1	Male	trans
cg09192940_ENSG00000196826	1.40E-05	7.25E-05	-1.113205238	1.113205238	M1	Male	trans
cg12740725_HLA-S	1.40E-05	7.25E-05	-1.158476898	1.158476898	M1	Male	trans
cg06754924_SLC25A24P2	1.40E-05	7.25E-05	-0.219769744	0.219769744	M1	Male	trans
cg05957781_ENSG00000236452	1.40E-05	7.25E-05	-0.625306472	0.625306472	M1	Male	trans
cg17027335_KANK4	1.40E-05	7.25E-05	-0.528450996	0.528450996	M1	Male	trans
cg06256937_RPL7P51	1.40E-05	7.25E-05	-0.524034958	0.524034958	M1	Male	trans
cg06758833_NCOR1P3	1.40E-05	7.25E-05	-0.413881306	0.413881306	M1	Male	trans
cg03322752_C3P1	1.40E-05	7.25E-05	-0.259283795	0.259283795	M1	Male	trans
cg25938960_POLR1B	1.40E-05	7.25E-05	-0.897285455	0.897285455	M1	Male	trans
cg22836400_ATP1B4	1.40E-05	7.25E-05	0.388793521	0.388793521	M1	Male	trans
cg12553365_OR6C66P	1.40E-05	7.25E-05	-0.200152705	0.200152705	M1	Male	trans
cg18626958_HSD3BP2	1.40E-05	7.25E-05	-0.501204183	0.501204183	M1	Male	trans
cg14170504_RBPJP7	1.40E-05	7.25E-05	0.53184633	0.53184633	M1	Male	trans
cg03325667_RPS7P2	1.40E-05	7.25E-05	1.148352519	1.148352519	M1	Male	trans
cg16271481_FAM180A	1.40E-05	7.25E-05	-0.874001884	0.874001884	M1	Male	trans
cg06803261_ENSG00000231104	1.40E-05	7.25E-05	-0.697137889	0.697137889	M1	Male	trans
cg12214003_HNRNPCL4	1.40E-05	7.25E-05	1.35209168	1.35209168	M1	Male	trans
cg12968518_HCRT	1.40E-05	7.25E-05	0.474913823	0.474913823	M1	Male	trans
cg23093741_ANXA2P3	1.40E-05	7.25E-05	-0.50936736	0.50936736	M1	Male	trans
cg13141283_LINC01870	1.40E-05	7.25E-05	0.544206605	0.544206605	M1	Male	trans
cg11282828_IGHA1	1.40E-05	7.25E-05	-0.634208932	0.634208932	M1	Male	trans
cg15372372_SIGLECL1	1.40E-05	7.25E-05	-1.035019144	1.035019144	M1	Male	trans
cg04999352_NPY	1.40E-05	7.25E-05	0.807509535	0.807509535	M1	Male	trans
cg13799853_MIR2113	1.40E-05	7.25E-05	0.708161047	0.708161047	M1	Male	trans
cg20866389_XAGE2	1.40E-05	7.25E-05	-0.865296944	0.865296944	M1	Male	trans
cg02792740_MRPL50	1.40E-05	7.25E-05	0.641179887	0.641179887	M1	Male	trans
cg14357008_ZNF714	1.40E-05	7.25E-05	-0.384011128	0.384011128	M1	Male	trans
cg07264993_AP5M1	1.40E-05	7.25E-05	-0.515634918	0.515634918	M1	Male	trans
cg06669036_HOXA11-AS	1.40E-05	7.25E-05	-0.664128142	0.664128142	M1	Male	trans
cg21830932_PDGFB	1.40E-05	7.25E-05	-0.883962239	0.883962239	M1	Male	trans
cg22052629_CBWD1	1.40E-05	7.25E-05	-0.641116361	0.641116361	M1	Male	trans
cg07264993_GRIK1-AS1	1.40E-05	7.25E-05	-0.494611902	0.494611902	M1	Male	trans
cg07914385_CT47A2	1.40E-05	7.25E-05	-0.205063859	0.205063859	M1	Male	trans
cg15120247_LINC02831	1.40E-05	7.25E-05	-0.365180968	0.365180968	M1	Male	trans
cg13236475_LINC02627	1.40E-05	7.25E-05	-0.997317523	0.997317523	M1	Male	trans
cg16977073_KCNIP2	1.40E-05	7.25E-05	-0.819791836	0.819791836	M1	Male	trans
cg22548845_TMEM207	1.40E-05	7.25E-05	-0.629922056	0.629922056	M1	Male	trans
cg18082669_SUSD5	1.40E-05	7.25E-05	-0.714443036	0.714443036	M1	Male	trans
cg13232469_LINC01353	1.40E-05	7.25E-05	-0.547774088	0.547774088	M1	Male	trans
cg20090283_LINC01681	1.40E-05	7.25E-05	0.906677599	0.906677599	M1	Male	trans
cg13229245_GOPC	1.40E-05	7.25E-05	0.415357658	0.415357658	M1	Male	trans
cg04607323_EN1	1.40E-05	7.25E-05	-0.759365946	0.759365946	M1	Male	trans
cg18892128_C4orf51	1.40E-05	7.25E-05	1.264272782	1.264272782	M1	Male	trans
cg17097571_NFKBIZ	1.40E-05	7.25E-05	0.454879639	0.454879639	M1	Male	trans
cg26284196_GCSHP5	1.40E-05	7.25E-05	-0.607002048	0.607002048	M1	Male	trans
cg22193171_MIR16-1	1.40E-05	7.25E-05	-1.030052875	1.030052875	M1	Male	trans
cg04665311_TNPO1P2	1.40E-05	7.25E-05	-0.428556841	0.428556841	M1	Male	trans
cg05361559_TNFRSF12A	1.40E-05	7.25E-05	0.528483254	0.528483254	M1	Male	trans
cg02401524_RTRAFP2	1.40E-05	7.25E-05	-0.897239256	0.897239256	M1	Male	trans
cg09495418_OR6T1	1.40E-05	7.25E-05	0.162372239	0.162372239	M1	Male	trans
cg03958058_SCN3A	1.40E-05	7.25E-05	-0.52714699	0.52714699	M1	Male	trans
cg23073032_EEF1A1P12	1.40E-05	7.25E-05	1.033759482	1.033759482	M1	Male	trans
cg15099537_MS4A1	1.40E-05	7.25E-05	-0.76251354	0.76251354	M1	Male	trans
cg21078196_ENSG00000223432	1.40E-05	7.25E-05	-0.947712654	0.947712654	M1	Male	trans
cg04060288_SPP2	1.40E-05	7.25E-05	-1.104342922	1.104342922	M1	Male	trans
cg04484658_MIR655	1.40E-05	7.25E-05	1.111050796	1.111050796	M1	Male	trans
cg12938017_RN7SKP296	1.40E-05	7.25E-05	0.561598072	0.561598072	M1	Male	trans
cg23383887_APOLD1	1.40E-05	7.25E-05	-0.857712241	0.857712241	M1	Male	trans
cg17661045_RPL7AP73	1.40E-05	7.25E-05	0.796101116	0.796101116	M1	Male	trans
cg10535675_SRP14P1	1.40E-05	7.25E-05	0.481019186	0.481019186	M1	Male	trans
cg07793432_PIH1D2	1.40E-05	7.25E-05	-0.70560381	0.70560381	M1	Male	trans
cg14924064_RNU6-441P	1.40E-05	7.25E-05	0.638032237	0.638032237	M1	Male	trans
cg04988471_LILRP2	1.40E-05	7.25E-05	-0.359335772	0.359335772	M1	Male	trans
cg11056334_GOLGA8CP	1.40E-05	7.25E-05	-0.485337611	0.485337611	M1	Male	trans
cg15067619_ENSG00000224370	1.40E-05	7.25E-05	0.729255309	0.729255309	M1	Male	trans
cg03958058_RPL9P2	1.40E-05	7.25E-05	-0.572169785	0.572169785	M1	Male	trans
cg15031917_ADAM24P	1.40E-05	7.25E-05	0.433073734	0.433073734	M1	Male	trans
cg06634917_ENSG00000240611	1.40E-05	7.25E-05	-0.582740158	0.582740158	M1	Male	trans
cg06634917_LINC01997	1.40E-05	7.25E-05	-0.365864365	0.365864365	M1	Male	trans
cg06634917_RNA5SP198	1.40E-05	7.25E-05	-0.768404673	0.768404673	M1	Male	trans
cg06634917_ARL5AP2	1.40E-05	7.25E-05	-0.924836393	0.924836393	M1	Male	trans
cg06634917_RPS15AP32	1.40E-05	7.25E-05	-0.768404673	0.768404673	M1	Male	trans
cg06634917_LINC01072	1.40E-05	7.25E-05	-0.740403567	0.740403567	M1	Male	trans
cg06634917_TFDP3	1.40E-05	7.25E-05	-0.219001589	0.219001589	M1	Male	trans
cg06634917_ENSG00000225175	1.40E-05	7.25E-05	-1.185073211	1.185073211	M1	Male	trans
cg06634917_MTCYBP14	1.40E-05	7.25E-05	-1.008246154	1.008246154	M1	Male	trans
cg06634917_MAS1L	1.40E-05	7.25E-05	-0.937581541	0.937581541	M1	Male	trans
cg06634917_ENSG00000226483	1.40E-05	7.25E-05	-0.937581541	0.937581541	M1	Male	trans
cg06634917_ENSG00000231440	1.40E-05	7.25E-05	-0.937581541	0.937581541	M1	Male	trans
cg06634917_CHMP4AP1	1.40E-05	7.25E-05	-1.321020512	1.321020512	M1	Male	trans
cg06634917_RPL9P15	1.40E-05	7.25E-05	-0.443268483	0.443268483	M1	Male	trans
cg06634917_OR2W1	1.40E-05	7.25E-05	-1.321020512	1.321020512	M1	Male	trans
cg06634917_PGAM1P2	1.40E-05	7.25E-05	-1.321020512	1.321020512	M1	Male	trans
cg06634917_KRTAP10-1	1.40E-05	7.25E-05	-1.321020512	1.321020512	M1	Male	trans
cg01293277_JMJD7-PLA2G4B	1.40E-05	7.25E-05	-0.616461586	0.616461586	M1	Male	trans
cg22791879_ACP5	1.40E-05	7.25E-05	-0.517590345	0.517590345	M1	Male	trans
cg02792740_RAD1	1.40E-05	7.25E-05	0.600492452	0.600492452	M1	Male	trans
cg16100147_ACTBP8	1.40E-05	7.25E-05	-0.450496518	0.450496518	M1	Male	trans
cg05207347_ENSG00000239696	1.40E-05	7.25E-05	-0.379325244	0.379325244	M1	Male	trans
cg04770397_MYL2	1.40E-05	7.25E-05	-0.815926476	0.815926476	M1	Male	trans
cg05143174_KRT1	1.40E-05	7.25E-05	-0.520107938	0.520107938	M1	Male	trans
cg22797354_RNA5SP279	1.40E-05	7.25E-05	-0.300102784	0.300102784	M1	Male	trans
cg00188095_BPIFB3	1.40E-05	7.25E-05	0.749262534	0.749262534	M1	Male	trans
cg22730047_RNA5SP431	1.40E-05	7.26E-05	0.527235273	0.527235273	M1	Male	trans
cg08426938_ADTRP	1.40E-05	7.26E-05	-0.536301984	0.536301984	M1	Male	trans
cg04060288_CTSLP8	1.40E-05	7.26E-05	-1.159639836	1.159639836	M1	Male	trans
cg22816913_RPS15P9	1.40E-05	7.26E-05	1.058312485	1.058312485	M1	Male	trans
cg08933691_RNA5SP252	1.40E-05	7.26E-05	-0.552440217	0.552440217	M1	Male	trans
cg24440633_LHFPL6	1.40E-05	7.26E-05	-0.672200997	0.672200997	M1	Male	trans
cg23860174_ENSG00000225775	1.40E-05	7.26E-05	-0.496578675	0.496578675	M1	Male	trans
cg15042047_NAB1P1	1.40E-05	7.26E-05	-0.387880891	0.387880891	M1	Male	trans
cg04949981_RNU6-258P	1.40E-05	7.26E-05	-0.455036792	0.455036792	M1	Male	trans
cg18765801_CITED1	1.40E-05	7.26E-05	-0.485832053	0.485832053	M1	Male	trans
cg06176987_IGLJ4	1.40E-05	7.26E-05	-0.742263762	0.742263762	M1	Male	trans
cg11911060_USH2A-AS1	1.40E-05	7.26E-05	-0.28048172	0.28048172	M1	Male	trans
cg22052629_GPBP1	1.40E-05	7.26E-05	-0.633547046	0.633547046	M1	Male	trans
cg01808320_RNU6-318P	1.40E-05	7.26E-05	-0.536100617	0.536100617	M1	Male	trans
cg16156113_GIMAP6	1.40E-05	7.26E-05	-0.278033963	0.278033963	M1	Male	trans
cg02568347_ENSG00000231916	1.40E-05	7.26E-05	-1.061611783	1.061611783	M1	Male	trans
cg16274716_FLJ40288	1.40E-05	7.26E-05	-0.49534546	0.49534546	M1	Male	trans
cg09186667_CCT6P4	1.40E-05	7.26E-05	-0.474653511	0.474653511	M1	Male	trans
cg06753179_RNU6-14P	1.40E-05	7.26E-05	-0.564668659	0.564668659	M1	Male	trans
cg22152156_OTOG	1.40E-05	7.26E-05	-0.856629747	0.856629747	M1	Male	trans
cg02457742_RNU6-1091P	1.40E-05	7.26E-05	-0.98659496	0.98659496	M1	Male	trans
cg11023174_ADAMTS1	1.40E-05	7.26E-05	-0.113065913	0.113065913	M1	Male	trans
cg23151860_CCDC188	1.40E-05	7.26E-05	-1.001493849	1.001493849	M1	Male	trans
cg02720442_DLX5	1.40E-05	7.26E-05	0.39875511	0.39875511	M1	Male	trans
cg02478793_ENSG00000230192	1.40E-05	7.26E-05	-0.420704229	0.420704229	M1	Male	trans
cg14046470_LRIT2	1.40E-05	7.26E-05	-0.497452656	0.497452656	M1	Male	trans
cg02463739_RNU6-792P	1.40E-05	7.26E-05	-0.344757082	0.344757082	M1	Male	trans
cg00077738_SLC43A3	1.40E-05	7.26E-05	0.997649728	0.997649728	M1	Male	trans
cg20896351_CD27	1.40E-05	7.26E-05	-0.517283144	0.517283144	M1	Male	trans
cg25505551_ALDOAP2	1.40E-05	7.26E-05	-0.466173055	0.466173055	M1	Male	trans
cg02792740_MTFR1	1.40E-05	7.26E-05	0.581191496	0.581191496	M1	Male	trans
cg14584450_GPR160P1	1.40E-05	7.26E-05	-0.274654868	0.274654868	M1	Male	trans
cg08004951_RPL9P18	1.40E-05	7.26E-05	-0.574476699	0.574476699	M1	Male	trans
cg11868136_FUNDC1	1.40E-05	7.26E-05	-0.439106065	0.439106065	M1	Male	trans
cg15084390_LINC02778	1.40E-05	7.26E-05	0.520587857	0.520587857	M1	Male	trans
cg15084390_ACTBP12	1.40E-05	7.26E-05	0.815156782	0.815156782	M1	Male	trans
cg15084390_NDUFS5P2	1.40E-05	7.26E-05	0.412183943	0.412183943	M1	Male	trans
cg15084390_MTND5P18	1.40E-05	7.26E-05	0.815156782	0.815156782	M1	Male	trans
cg15084390_CTNNA2-AS1	1.40E-05	7.26E-05	0.311077187	0.311077187	M1	Male	trans
cg15084390_MTND5P29	1.40E-05	7.26E-05	0.578549647	0.578549647	M1	Male	trans
cg15084390_RNA5SP113	1.40E-05	7.26E-05	0.248985333	0.248985333	M1	Male	trans
cg15084390_RNU6-169P	1.40E-05	7.26E-05	0.731268331	0.731268331	M1	Male	trans
cg15084390_PHOX2B	1.40E-05	7.26E-05	0.198050046	0.198050046	M1	Male	trans
cg15084390_RN7SL868P	1.40E-05	7.26E-05	0.815156782	0.815156782	M1	Male	trans
cg15084390_ZNF734P	1.40E-05	7.26E-05	0.783121527	0.783121527	M1	Male	trans
cg15084390_MTND1P2	1.40E-05	7.26E-05	0.815156782	0.815156782	M1	Male	trans
cg15084390_H3P29	1.40E-05	7.26E-05	0.815156782	0.815156782	M1	Male	trans
cg15084390_SORCS3	1.40E-05	7.26E-05	0.497970666	0.497970666	M1	Male	trans
cg15084390_BHLHA9	1.40E-05	7.26E-05	0.33912572	0.33912572	M1	Male	trans
cg15084390_SPEM1	1.40E-05	7.26E-05	0.715067131	0.715067131	M1	Male	trans
cg15084390_NEK2P2	1.40E-05	7.26E-05	0.195511672	0.195511672	M1	Male	trans
cg15084390_Y_RNA	1.40E-05	7.26E-05	0.815156782	0.815156782	M1	Male	trans
cg15084390_ENSG00000227679	1.40E-05	7.26E-05	0.081170684	0.081170684	M1	Male	trans
cg15084390_CT45A5	1.40E-05	7.26E-05	0.189311765	0.189311765	M1	Male	trans
cg15084390_SKP2P1	1.40E-05	7.26E-05	0.815156782	0.815156782	M1	Male	trans
cg15084390_ENSG00000230621	1.40E-05	7.26E-05	0.578549647	0.578549647	M1	Male	trans
cg15084390_LINC02433	1.40E-05	7.26E-05	0.365634166	0.365634166	M1	Male	trans
cg15084390_MIR218-2	1.40E-05	7.26E-05	0.729524708	0.729524708	M1	Male	trans
cg15084390_FUNDC2P3	1.40E-05	7.26E-05	0.474156362	0.474156362	M1	Male	trans
cg15084390_ASB10	1.40E-05	7.26E-05	0.365634166	0.365634166	M1	Male	trans
cg15084390_LINC02247	1.40E-05	7.26E-05	0.474156362	0.474156362	M1	Male	trans
cg15084390_IGF2-AS	1.40E-05	7.26E-05	0.365634166	0.365634166	M1	Male	trans
cg15084390_SMSP1	1.40E-05	7.26E-05	0.474156362	0.474156362	M1	Male	trans
cg15084390_ENSG00000230432	1.40E-05	7.26E-05	0.365634166	0.365634166	M1	Male	trans
cg15084390_ENSG00000232897	1.40E-05	7.26E-05	0.140643409	0.140643409	M1	Male	trans
cg15084390_LINC01114	1.40E-05	7.26E-05	0.164400981	0.164400981	M1	Male	trans
cg12823408_ENSG00000235615	1.40E-05	7.26E-05	-0.795835216	0.795835216	M1	Male	trans
cg07096305_SPPL2A	1.40E-05	7.26E-05	0.575055906	0.575055906	M1	Male	trans
cg20821566_CLPTM1	1.40E-05	7.26E-05	0.546226801	0.546226801	M1	Male	trans
cg16064295_NUS1	1.41E-05	7.26E-05	-0.818944787	0.818944787	M1	Male	trans
cg15113413_CRH	1.41E-05	7.26E-05	-1.103044599	1.103044599	M1	Male	trans
cg27391934_SUCLA2P2	1.41E-05	7.26E-05	0.785066697	0.785066697	M1	Male	trans
cg02426343_MIR548I2	1.41E-05	7.26E-05	0.457229691	0.457229691	M1	Male	trans
cg19017142_RNU6-1091P	1.41E-05	7.26E-05	-0.861301175	0.861301175	M1	Male	trans
cg02792740_OPHN1	1.41E-05	7.26E-05	0.629631897	0.629631897	M1	Male	trans
cg22168087_ITGAL	1.41E-05	7.26E-05	0.486716318	0.486716318	M1	Male	trans
cg19748509_S100A11	1.41E-05	7.26E-05	0.632200364	0.632200364	M1	Male	trans
cg09408629_LOXL4	1.41E-05	7.26E-05	0.562062262	0.562062262	M1	Male	trans
cg04600055_COL11A1	1.41E-05	7.26E-05	0.697904302	0.697904302	M1	Male	trans
cg16156113_C2orf92	1.41E-05	7.26E-05	-0.44096132	0.44096132	M1	Male	trans
cg00530579_LY86-AS1	1.41E-05	7.26E-05	-0.574105868	0.574105868	M1	Male	trans
cg19477551_ZDHHC20P2	1.41E-05	7.26E-05	1.018685912	1.018685912	M1	Male	trans
cg10859027_MIR661	1.41E-05	7.26E-05	-0.690585786	0.690585786	M1	Male	trans
cg19952704_MAGI2-AS2	1.41E-05	7.26E-05	0.780100716	0.780100716	M1	Male	trans
cg14030993_TMEM229A	1.41E-05	7.26E-05	0.29429747	0.29429747	M1	Male	trans
cg11023174_RPS4XP2	1.41E-05	7.26E-05	-0.647724061	0.647724061	M1	Male	trans
cg13845724_GLYATL3	1.41E-05	7.26E-05	-0.043024665	0.043024665	M1	Male	trans
cg25580405_IFNA13	1.41E-05	7.26E-05	-0.503481746	0.503481746	M1	Male	trans
cg22253653_ENSG00000243696	1.41E-05	7.26E-05	-0.501700082	0.501700082	M1	Male	trans
cg27398637_HLTF-AS1	1.41E-05	7.26E-05	-0.997333343	0.997333343	M1	Male	trans
cg27398637_MIR548A2	1.41E-05	7.26E-05	-0.997333343	0.997333343	M1	Male	trans
cg27398637_RN7SL22P	1.41E-05	7.26E-05	-0.817374883	0.817374883	M1	Male	trans
cg27398637_SNORD58C	1.41E-05	7.26E-05	-0.802025219	0.802025219	M1	Male	trans
cg27398637_DEFB125	1.41E-05	7.26E-05	-0.997333343	0.997333343	M1	Male	trans
cg27398637_ENSG00000232465	1.41E-05	7.26E-05	-0.997333343	0.997333343	M1	Male	trans
cg27398637_RPL21P131	1.41E-05	7.26E-05	-1.289533655	1.289533655	M1	Male	trans
cg27398637_RNU7-173P	1.41E-05	7.26E-05	-0.921388764	0.921388764	M1	Male	trans
cg27398637_FAM9A	1.41E-05	7.26E-05	-0.630298793	0.630298793	M1	Male	trans
cg27398637_OR5BS1P	1.41E-05	7.26E-05	-0.691334048	0.691334048	M1	Male	trans
cg27398637_ENSG00000225044	1.41E-05	7.26E-05	-1.40520877	1.40520877	M1	Male	trans
cg27398637_ENSG00000226515	1.41E-05	7.26E-05	-1.40520877	1.40520877	M1	Male	trans
cg27398637_ENSG00000235434	1.41E-05	7.26E-05	-0.490720188	0.490720188	M1	Male	trans
cg20256870_GOLGA8EP	1.41E-05	7.26E-05	-0.554243866	0.554243866	M1	Male	trans
cg15120247_COL6A6	1.41E-05	7.26E-05	-0.618712385	0.618712385	M1	Male	trans
cg06105747_SIRPAP1	1.41E-05	7.26E-05	-0.506172436	0.506172436	M1	Male	trans
cg11567268_ENSG00000231476	1.41E-05	7.26E-05	-0.651637094	0.651637094	M1	Male	trans
cg06287371_RNU6-1201P	1.41E-05	7.26E-05	-0.797254203	0.797254203	M1	Male	trans
cg23383887_KRTAP27-1	1.41E-05	7.26E-05	-1.192352119	1.192352119	M1	Male	trans
cg18941079_RN7SKP71	1.41E-05	7.26E-05	-0.493453273	0.493453273	M1	Male	trans
cg19392754_RNA5SP207	1.41E-05	7.26E-05	0.342446501	0.342446501	M1	Male	trans
cg17201960_ENSG00000233519	1.41E-05	7.26E-05	-0.465491041	0.465491041	M1	Male	trans
cg03038835_KLK4	1.41E-05	7.26E-05	0.617448946	0.617448946	M1	Male	trans
cg00516582_CDH26	1.41E-05	7.26E-05	-0.651214765	0.651214765	M1	Male	trans
cg06752779_UBL5P3	1.41E-05	7.26E-05	-0.639064861	0.639064861	M1	Male	trans
cg00490039_VCAM1	1.41E-05	7.26E-05	-0.546034694	0.546034694	M1	Male	trans
cg03386811_MAGEA9	1.41E-05	7.26E-05	-0.546983409	0.546983409	M1	Male	trans
cg01848660_RNU7-133P	1.41E-05	7.26E-05	-0.707044276	0.707044276	M1	Male	trans
cg09623286_LINC01757	1.41E-05	7.26E-05	0.9499949	0.9499949	M1	Male	trans
cg14867071_PSMC1P10	1.41E-05	7.26E-05	0.668898145	0.668898145	M1	Male	trans
cg05636584_CXXC4	1.41E-05	7.26E-05	-0.756762944	0.756762944	M1	Male	trans
cg02920129_ENSG00000231046	1.41E-05	7.26E-05	0.68919409	0.68919409	M1	Male	trans
cg20874459_MTND4P30	1.41E-05	7.26E-05	0.737562456	0.737562456	M1	Male	trans
cg09211873_OR14K1	1.41E-05	7.26E-05	-0.896434776	0.896434776	M1	Male	trans
cg15113413_ENSG00000239482	1.41E-05	7.26E-05	-1.108787176	1.108787176	M1	Male	trans
cg11056334_PCGF5	1.41E-05	7.26E-05	-0.40382089	0.40382089	M1	Male	trans
cg03705384_PLP1	1.41E-05	7.26E-05	0.35794713	0.35794713	M1	Male	trans
cg07596643_PRDX3P3	1.41E-05	7.26E-05	0.475616965	0.475616965	M1	Male	trans
cg19214868_PLCZ1	1.41E-05	7.26E-05	-0.708153711	0.708153711	M1	Male	trans
cg08229224_RBPJ	1.41E-05	7.26E-05	-0.528286508	0.528286508	M1	Male	trans
cg04945651_RPS6P26	1.41E-05	7.26E-05	-0.657639894	0.657639894	M1	Male	trans
cg02326058_CFL1P2	1.41E-05	7.26E-05	0.992662006	0.992662006	M1	Male	trans
cg04525308_MIRLET7F1	1.41E-05	7.26E-05	-0.912026424	0.912026424	M1	Male	trans
cg09476012_SNCB	1.41E-05	7.26E-05	-0.250723636	0.250723636	M1	Male	trans
cg09476012_HNRNPA1P46	1.41E-05	7.26E-05	-0.962604994	0.962604994	M1	Male	trans
cg09476012_CYCSP8	1.41E-05	7.26E-05	-0.962604994	0.962604994	M1	Male	trans
cg09476012_EIF4BP4	1.41E-05	7.26E-05	-0.962604994	0.962604994	M1	Male	trans
cg09476012_ANKRD49P4	1.41E-05	7.26E-05	-0.962604994	0.962604994	M1	Male	trans
cg09476012_OR4N5	1.41E-05	7.26E-05	-0.072433058	0.072433058	M1	Male	trans
cg09476012_ELK2AP	1.41E-05	7.26E-05	-0.139338435	0.139338435	M1	Male	trans
cg09476012_ENSG00000225325	1.41E-05	7.26E-05	-0.962604994	0.962604994	M1	Male	trans
cg09476012_ENSG00000229532	1.41E-05	7.26E-05	-0.962604994	0.962604994	M1	Male	trans
cg09476012_HNRNPA1P64	1.41E-05	7.26E-05	-0.790860704	0.790860704	M1	Male	trans
cg09476012_MRPS21P2	1.41E-05	7.26E-05	-0.47358202	0.47358202	M1	Male	trans
cg09476012_LINC01304	1.41E-05	7.26E-05	-0.863542527	0.863542527	M1	Male	trans
cg09476012_ATOH1	1.41E-05	7.26E-05	-0.559923309	0.559923309	M1	Male	trans
cg09476012_MRPL42P3	1.41E-05	7.26E-05	-0.559923309	0.559923309	M1	Male	trans
cg09476012_RNU6-246P	1.41E-05	7.26E-05	-0.559923309	0.559923309	M1	Male	trans
cg09476012_OR51T1	1.41E-05	7.26E-05	-0.395430352	0.395430352	M1	Male	trans
cg09476012_OR6C75	1.41E-05	7.26E-05	-0.130976544	0.130976544	M1	Male	trans
cg09476012_LINC00395	1.41E-05	7.26E-05	-0.683199591	0.683199591	M1	Male	trans
cg09476012_RNU6-616P	1.41E-05	7.26E-05	-0.539519383	0.539519383	M1	Male	trans
cg09476012_ENSG00000234296	1.41E-05	7.26E-05	-0.361778573	0.361778573	M1	Male	trans
cg09476012_ENSG00000235350	1.41E-05	7.26E-05	-0.683199591	0.683199591	M1	Male	trans
cg09476012_ENSG00000236544	1.41E-05	7.26E-05	-0.683199591	0.683199591	M1	Male	trans
cg09476012_ENSG00000237378	1.41E-05	7.26E-05	-0.765150043	0.765150043	M1	Male	trans
cg05039666_HNRNPDLP2	1.41E-05	7.26E-05	0.895040188	0.895040188	M1	Male	trans
cg22597706_MMP11	1.41E-05	7.26E-05	-0.496026909	0.496026909	M1	Male	trans
cg03231326_ENSG00000224251	1.41E-05	7.26E-05	-0.968877775	0.968877775	M1	Male	trans
cg15712577_OR2L13	1.41E-05	7.26E-05	-0.178760842	0.178760842	M1	Male	trans
cg08533711_LINC01951	1.41E-05	7.26E-05	-0.794393794	0.794393794	M1	Male	trans
cg15113413_IGHV3-21	1.41E-05	7.26E-05	-1.595657514	1.595657514	M1	Male	trans
cg23073032_RPS29P2	1.41E-05	7.26E-05	0.944769037	0.944769037	M1	Male	trans
cg20821566_PPP1R14B	1.41E-05	7.26E-05	0.488378034	0.488378034	M1	Male	trans
cg13128244_HOXA9	1.41E-05	7.26E-05	-0.955850122	0.955850122	M1	Male	trans
cg20592691_GJA1	1.41E-05	7.26E-05	-0.642340421	0.642340421	M1	Male	trans
cg18867698_LINC01827	1.41E-05	7.26E-05	-1.00837058	1.00837058	M1	Male	trans
cg22052629_TCF12	1.41E-05	7.26E-05	-0.675109077	0.675109077	M1	Male	trans
cg23082883_CICP5	1.41E-05	7.26E-05	-0.633034089	0.633034089	M1	Male	trans
cg09586646_SNORA80E	1.41E-05	7.27E-05	0.669239268	0.669239268	M1	Male	trans
cg05732866_ENSG00000232261	1.41E-05	7.27E-05	-0.693468073	0.693468073	M1	Male	trans
cg15556748_RNA5S11	1.41E-05	7.27E-05	0.321655711	0.321655711	M1	Male	trans
cg05154833_ENSG00000207171	1.41E-05	7.27E-05	-0.392185724	0.392185724	M1	Male	trans
cg24855134_U3	1.41E-05	7.27E-05	-0.821369511	0.821369511	M1	Male	trans
cg02792740_LYPLAL1	1.41E-05	7.27E-05	0.674472547	0.674472547	M1	Male	trans
cg19878597_S100A11P2	1.41E-05	7.27E-05	0.679983855	0.679983855	M1	Male	trans
cg10817223_FLG	1.41E-05	7.27E-05	-0.447669974	0.447669974	M1	Male	trans
cg04271445_ENSG00000237414	1.41E-05	7.27E-05	-0.932051277	0.932051277	M1	Male	trans
cg04352803_ENSG00000206567	1.41E-05	7.27E-05	-1.013746292	1.013746292	M1	Male	trans
cg16078318_ENSG00000235159	1.41E-05	7.27E-05	-0.804347008	0.804347008	M1	Male	trans
cg13920792_TNNT1	1.41E-05	7.27E-05	-0.874069058	0.874069058	M1	Male	trans
cg10434776_SLC35C2P1	1.41E-05	7.27E-05	1.056486009	1.056486009	M1	Male	trans
cg05884205_RN7SKP104	1.41E-05	7.27E-05	-0.404820172	0.404820172	M1	Male	trans
cg10881937_SRP14P1	1.41E-05	7.27E-05	-0.662894699	0.662894699	M1	Male	trans
cg03935072_ENSG00000226400	1.41E-05	7.27E-05	-0.587634648	0.587634648	M1	Male	trans
cg17296217_NRXN2	1.41E-05	7.27E-05	-0.429448224	0.429448224	M1	Male	trans
cg14631896_RPL31P14	1.41E-05	7.27E-05	-0.982199185	0.982199185	M1	Male	trans
cg03549208_MRPL35P3	1.41E-05	7.27E-05	-0.529403667	0.529403667	M1	Male	trans
cg01418749_FGF7P8	1.41E-05	7.27E-05	-0.424484992	0.424484992	M1	Male	trans
cg01617432_KRT78	1.41E-05	7.27E-05	0.499350167	0.499350167	M1	Male	trans
cg14004768_RPSAP46	1.41E-05	7.27E-05	0.755921496	0.755921496	M1	Male	trans
cg23137161_ENSG00000243613	1.41E-05	7.27E-05	0.709492055	0.709492055	M1	Male	trans
cg04782982_ID3	1.41E-05	7.27E-05	0.644570636	0.644570636	M1	Male	trans
cg06803261_ST13P16	1.41E-05	7.27E-05	-0.707210091	0.707210091	M1	Male	trans
cg10492042_RN7SL382P	1.41E-05	7.27E-05	0.389879051	0.389879051	M1	Male	trans
cg04145522_ENSG00000236892	1.41E-05	7.27E-05	-0.663707194	0.663707194	M1	Male	trans
cg22052629_COL24A1	1.41E-05	7.27E-05	-0.69613364	0.69613364	M1	Male	trans
cg23805755_RNA5SP448	1.41E-05	7.27E-05	-0.736090536	0.736090536	M1	Male	trans
cg19703425_GRK5	1.41E-05	7.27E-05	-0.968763237	0.968763237	M1	Male	trans
cg05154833_MMP26	1.41E-05	7.27E-05	-0.512553973	0.512553973	M1	Male	trans
cg05541722_MAMSTR	1.41E-05	7.27E-05	-0.595215736	0.595215736	M1	Male	trans
cg13622265_LYPD9P	1.41E-05	7.27E-05	-0.311614616	0.311614616	M1	Male	trans
cg13622265_ENSG00000235149	1.41E-05	7.27E-05	-0.248104335	0.248104335	M1	Male	trans
cg03332734_MIR320A	1.41E-05	7.27E-05	-1.217776315	1.217776315	M1	Male	trans
cg06320570_RNA5SP235	1.41E-05	7.27E-05	-0.946508299	0.946508299	M1	Male	trans
cg11674404_LARS2	1.41E-05	7.27E-05	-0.475551326	0.475551326	M1	Male	trans
cg11390842_NLRP11	1.41E-05	7.27E-05	-0.789205855	0.789205855	M1	Male	trans
cg15374032_NKX1-2	1.41E-05	7.27E-05	-0.553943861	0.553943861	M1	Male	trans
cg07474672_HSD3BP1	1.41E-05	7.27E-05	-0.50285688	0.50285688	M1	Male	trans
cg15001930_TXNDC11	1.41E-05	7.27E-05	-0.699013885	0.699013885	M1	Male	trans
cg05502445_PRR20G	1.41E-05	7.27E-05	-0.800870033	0.800870033	M1	Male	trans
cg20821566_CCDC137	1.41E-05	7.27E-05	0.531581067	0.531581067	M1	Male	trans
cg23057284_PRSS3P4	1.41E-05	7.27E-05	0.985373132	0.985373132	M1	Male	trans
cg07914385_FAM24A	1.41E-05	7.27E-05	-0.515571647	0.515571647	M1	Male	trans
cg15074728_IL6-AS1	1.41E-05	7.27E-05	-0.628878412	0.628878412	M1	Male	trans
cg18995821_TUBB8P9	1.41E-05	7.27E-05	-0.632148749	0.632148749	M1	Male	trans
cg24855134_RBM43P1	1.41E-05	7.27E-05	-0.837549831	0.837549831	M1	Male	trans
cg08656369_ENSG00000231173	1.41E-05	7.27E-05	-0.675932052	0.675932052	M1	Male	trans
cg21909391_PHOSPHO1	1.41E-05	7.27E-05	-0.355841485	0.355841485	M1	Male	trans
cg05232081_RNA5SP184	1.41E-05	7.27E-05	-0.89259483	0.89259483	M1	Male	trans
cg11662061_ENSG00000235431	1.41E-05	7.27E-05	-0.630720047	0.630720047	M1	Male	trans
cg12938017_RPS26P38	1.41E-05	7.27E-05	0.592471657	0.592471657	M1	Male	trans
cg03915648_SLC17A5	1.41E-05	7.27E-05	0.677815112	0.677815112	M1	Male	trans
cg09016212_ENSG00000231398	1.41E-05	7.27E-05	0.489175254	0.489175254	M1	Male	trans
cg19096976_ZFAT	1.41E-05	7.27E-05	-1.113328018	1.113328018	M1	Male	trans
cg22026465_RXFP3	1.41E-05	7.27E-05	-0.430639225	0.430639225	M1	Male	trans
cg10664344_USP17L4	1.41E-05	7.27E-05	0.654118136	0.654118136	M1	Male	trans
cg17051704_OSBPL7	1.41E-05	7.27E-05	-0.612101805	0.612101805	M1	Male	trans
cg02792822_RNA5SP478	1.41E-05	7.27E-05	-1.215302172	1.215302172	M1	Male	trans
cg02792740_RNF170	1.41E-05	7.27E-05	0.653175701	0.653175701	M1	Male	trans
cg16963484_RALGPS2	1.41E-05	7.27E-05	-0.413901773	0.413901773	M1	Male	trans
cg11889058_COL3A1	1.41E-05	7.27E-05	-1.104947106	1.104947106	M1	Male	trans
cg10506445_OR51I1	1.41E-05	7.27E-05	-0.396907291	0.396907291	M1	Male	trans
cg10263003_ENSG00000233494	1.41E-05	7.27E-05	-0.576029917	0.576029917	M1	Male	trans
cg15074728_LINC02676	1.41E-05	7.27E-05	-0.453664882	0.453664882	M1	Male	trans
cg14924064_SLC25A2	1.41E-05	7.27E-05	0.513929269	0.513929269	M1	Male	trans
cg03655023_CDC14C	1.41E-05	7.27E-05	-0.568687491	0.568687491	M1	Male	trans
cg20748012_SLC22A14	1.41E-05	7.27E-05	-0.478736011	0.478736011	M1	Male	trans
cg00614959_PPIAP82	1.41E-05	7.27E-05	-0.597669647	0.597669647	M1	Male	trans
cg15998629_MCEMP1	1.41E-05	7.27E-05	-0.358763507	0.358763507	M1	Male	trans
cg07815169_ENSG00000229294	1.41E-05	7.27E-05	-0.893610794	0.893610794	M1	Male	trans
cg00270291_PIFO	1.41E-05	7.27E-05	0.459621659	0.459621659	M1	Male	trans
cg11868136_ENSG00000231547	1.41E-05	7.27E-05	-0.62735803	0.62735803	M1	Male	trans
cg13362012_MARK2P15	1.41E-05	7.27E-05	-0.747605243	0.747605243	M1	Male	trans
cg12012381_RNU1-52P	1.41E-05	7.27E-05	0.754697806	0.754697806	M1	Male	trans
cg22052629_NFYB	1.41E-05	7.27E-05	-0.716364636	0.716364636	M1	Male	trans
cg07463103_IAPP	1.41E-05	7.27E-05	0.285189486	0.285189486	M1	Male	trans
cg18047662_RNU6-11P	1.41E-05	7.27E-05	0.896921776	0.896921776	M1	Male	trans
cg05225909_YWHAQP4	1.41E-05	7.27E-05	0.515185178	0.515185178	M1	Male	trans
cg02385593_SPATA31D3	1.41E-05	7.27E-05	-0.470317225	0.470317225	M1	Male	trans
cg22503024_NUGGC	1.41E-05	7.27E-05	-0.664721967	0.664721967	M1	Male	trans
cg12995006_TRIM60P17	1.41E-05	7.27E-05	-0.304714834	0.304714834	M1	Male	trans
cg24605553_OR7G1	1.41E-05	7.27E-05	0.708248381	0.708248381	M1	Male	trans
cg07261940_MTCO2P16	1.41E-05	7.27E-05	-0.453062043	0.453062043	M1	Male	trans
cg04056946_OR5H1	1.41E-05	7.27E-05	-0.078832055	0.078832055	M1	Male	trans
cg04001978_CCDC171	1.41E-05	7.27E-05	-0.685934935	0.685934935	M1	Male	trans
cg12806298_CACNG2	1.41E-05	7.27E-05	-0.741983435	0.741983435	M1	Male	trans
cg13370086_STAU2	1.41E-05	7.27E-05	-0.866484073	0.866484073	M1	Male	trans
cg12395926_MIR149	1.41E-05	7.27E-05	-0.612375666	0.612375666	M1	Male	trans
cg21042265_FBXW4P1	1.41E-05	7.27E-05	-0.574204483	0.574204483	M1	Male	trans
cg14483161_KCNN3	1.41E-05	7.27E-05	-0.514153653	0.514153653	M1	Male	trans
cg21078196_SCTR-AS1	1.41E-05	7.28E-05	-0.56360613	0.56360613	M1	Male	trans
cg23493018_ENSG00000222031	1.41E-05	7.28E-05	-0.65310994	0.65310994	M1	Male	trans
cg06287371_LINC01429	1.41E-05	7.28E-05	-0.763117954	0.763117954	M1	Male	trans
cg08426938_PIGN	1.41E-05	7.28E-05	-0.69721737	0.69721737	M1	Male	trans
cg17218510_LINC00173	1.41E-05	7.28E-05	-0.715614123	0.715614123	M1	Male	trans
cg17025908_OR7E62P	1.41E-05	7.28E-05	-0.462380386	0.462380386	M1	Male	trans
cg09152224_PDCL3P3	1.41E-05	7.28E-05	-0.629755371	0.629755371	M1	Male	trans
cg14230089_BTNL10	1.41E-05	7.28E-05	-0.769232033	0.769232033	M1	Male	trans
cg08229224_PLEKHF2	1.41E-05	7.28E-05	-0.539126688	0.539126688	M1	Male	trans
cg02265810_ENSG00000234356	1.41E-05	7.28E-05	-1.882713807	1.882713807	M1	Male	trans
cg17104484_ENSG00000232680	1.41E-05	7.28E-05	-0.367368183	0.367368183	M1	Male	trans
cg27465654_ATP11AUN	1.41E-05	7.28E-05	0.391402508	0.391402508	M1	Male	trans
cg08474651_MCCD1P1	1.41E-05	7.28E-05	0.658037187	0.658037187	M1	Male	trans
cg22654507_CDY5P	1.41E-05	7.28E-05	-1.586988008	1.586988008	M1	Male	trans
cg22654507_CDY9P	1.41E-05	7.28E-05	-1.586988008	1.586988008	M1	Male	trans
cg11552287_ENSG00000231100	1.41E-05	7.28E-05	1.335595513	1.335595513	M1	Male	trans
cg24429037_IGLJ4	1.41E-05	7.28E-05	-1.048559891	1.048559891	M1	Male	trans
cg12551233_TRGJ1	1.41E-05	7.28E-05	-0.980726207	0.980726207	M1	Male	trans
cg08033998_FAM24A	1.41E-05	7.28E-05	-0.610789554	0.610789554	M1	Male	trans
cg10249221_OR4S1	1.41E-05	7.28E-05	1.246520954	1.246520954	M1	Male	trans
cg20214135_ENSG00000227519	1.41E-05	7.28E-05	-0.1897154	0.1897154	M1	Male	trans
cg20214135_KRT18P64	1.41E-05	7.28E-05	-0.421667025	0.421667025	M1	Male	trans
cg20214135_OR10G7	1.41E-05	7.28E-05	-0.004282527	0.004282527	M1	Male	trans
cg20214135_RNU6-465P	1.41E-05	7.28E-05	-0.122355149	0.122355149	M1	Male	trans
cg20214135_RNU6-1071P	1.41E-05	7.28E-05	-0.533961797	0.533961797	M1	Male	trans
cg20214135_SGCEP1	1.41E-05	7.28E-05	-0.31298987	0.31298987	M1	Male	trans
cg20214135_SLC25A5P7	1.41E-05	7.28E-05	-0.352269767	0.352269767	M1	Male	trans
cg20214135_MROH4P	1.41E-05	7.28E-05	-0.533961797	0.533961797	M1	Male	trans
cg20214135_RNU6-1313P	1.41E-05	7.28E-05	-0.533961797	0.533961797	M1	Male	trans
cg20214135_RNU4-6P	1.41E-05	7.28E-05	-0.533961797	0.533961797	M1	Male	trans
cg20214135_ENSG00000225333	1.41E-05	7.28E-05	-0.533961797	0.533961797	M1	Male	trans
cg20214135_ENSG00000226043	1.41E-05	7.28E-05	-0.533961797	0.533961797	M1	Male	trans
cg20214135_ENSG00000228877	1.41E-05	7.28E-05	-0.533961797	0.533961797	M1	Male	trans
cg20214135_ENSG00000230695	1.41E-05	7.28E-05	-0.160696012	0.160696012	M1	Male	trans
cg20214135_HSPA8P20	1.41E-05	7.28E-05	-0.162546805	0.162546805	M1	Male	trans
cg20214135_ENSG00000237083	1.41E-05	7.28E-05	-0.533961797	0.533961797	M1	Male	trans
cg20214135_RNU4-12P	1.41E-05	7.28E-05	-0.752334016	0.752334016	M1	Male	trans
cg20214135_ROBO2P1	1.41E-05	7.28E-05	-0.252445708	0.252445708	M1	Male	trans
cg20214135_RPS26P40	1.41E-05	7.28E-05	-0.752334016	0.752334016	M1	Male	trans
cg20214135_RPL5P28	1.41E-05	7.28E-05	-0.380422316	0.380422316	M1	Male	trans
cg20214135_RN7SL167P	1.41E-05	7.28E-05	-0.674910708	0.674910708	M1	Male	trans
cg20214135_SSX8P	1.41E-05	7.28E-05	-0.752334016	0.752334016	M1	Male	trans
cg14170504_RN7SKP75	1.41E-05	7.28E-05	0.363826453	0.363826453	M1	Male	trans
cg16078318_ENSG00000228140	1.41E-05	7.28E-05	-0.730218755	0.730218755	M1	Male	trans
cg10387173_ENSG00000231403	1.41E-05	7.28E-05	-0.500168358	0.500168358	M1	Male	trans
cg10659736_VN1R37P	1.41E-05	7.28E-05	-0.441598669	0.441598669	M1	Male	trans
cg01685353_LINC02865	1.41E-05	7.28E-05	-0.596256712	0.596256712	M1	Male	trans
cg03188000_MOGAT2	1.41E-05	7.28E-05	0.744051699	0.744051699	M1	Male	trans
cg00490039_NIBAN3	1.41E-05	7.28E-05	-0.615952046	0.615952046	M1	Male	trans
cg24847846_CYP4F25P	1.41E-05	7.28E-05	0.664984457	0.664984457	M1	Male	trans
cg13468092_ENSG00000235296	1.41E-05	7.28E-05	-0.453362784	0.453362784	M1	Male	trans
cg15713912_ENSG00000227920	1.41E-05	7.28E-05	0.748715894	0.748715894	M1	Male	trans
cg16775224_TUBB8P2	1.41E-05	7.28E-05	0.756050443	0.756050443	M1	Male	trans
cg25319337_SLC25A52	1.41E-05	7.28E-05	-0.21209728	0.21209728	M1	Male	trans
cg22871801_ACP5	1.41E-05	7.28E-05	0.660214201	0.660214201	M1	Male	trans
cg05898591_ATXN3L	1.41E-05	7.28E-05	1.063500531	1.063500531	M1	Male	trans
cg17653352_SNORD115-41	1.41E-05	7.28E-05	-0.599265029	0.599265029	M1	Male	trans
cg13799853_AVIL	1.41E-05	7.28E-05	0.573350526	0.573350526	M1	Male	trans
cg01591369_KRT8P51	1.41E-05	7.28E-05	-0.881302684	0.881302684	M1	Male	trans
cg08038163_GPR148	1.41E-05	7.28E-05	-0.53006286	0.53006286	M1	Male	trans
cg27380499_SNORA30B	1.41E-05	7.28E-05	0.461577551	0.461577551	M1	Male	trans
cg04803419_LOXL4	1.41E-05	7.28E-05	-0.488958685	0.488958685	M1	Male	trans
cg16395457_LINC00687	1.41E-05	7.28E-05	-0.640404982	0.640404982	M1	Male	trans
cg21903920_ENSG00000213393	1.41E-05	7.28E-05	-0.613871366	0.613871366	M1	Male	trans
cg12710220_RN7SL205P	1.41E-05	7.28E-05	-1.118669119	1.118669119	M1	Male	trans
cg00740718_ACSL3-AS1	1.41E-05	7.28E-05	0.631086165	0.631086165	M1	Male	trans
cg00168193_FCF1P10	1.41E-05	7.28E-05	-1.01465814	1.01465814	M1	Male	trans
cg16122815_FDX1P2	1.41E-05	7.28E-05	-1.016341379	1.016341379	M1	Male	trans
cg10295807_RSPO1	1.41E-05	7.28E-05	-0.524639041	0.524639041	M1	Male	trans
cg27513510_PCCA-AS1	1.41E-05	7.28E-05	-0.896577134	0.896577134	M1	Male	trans
cg07814260_KRT81	1.41E-05	7.28E-05	0.49761623	0.49761623	M1	Male	trans
cg02931783_FSCN1	1.41E-05	7.28E-05	0.45725464	0.45725464	M1	Male	trans
cg22702814_ENSG00000223539	1.41E-05	7.28E-05	-1.592836317	1.592836317	M1	Male	trans
cg10324032_POTEE	1.41E-05	7.28E-05	-0.449621427	0.449621427	M1	Male	trans
cg09508875_HMGN2P19	1.41E-05	7.28E-05	-0.531001518	0.531001518	M1	Male	trans
cg16247465_ELFN2	1.41E-05	7.28E-05	-0.737308387	0.737308387	M1	Male	trans
cg24330042_ADGRE1	1.41E-05	7.28E-05	0.461256515	0.461256515	M1	Male	trans
cg18634314_IGLV9-49	1.41E-05	7.28E-05	0.92424811	0.92424811	M1	Male	trans
cg25951256_POU5F1	1.41E-05	7.28E-05	-0.76698736	0.76698736	M1	Male	trans
cg19597111_ENSG00000227088	1.41E-05	7.28E-05	-0.783876906	0.783876906	M1	Male	trans
cg26162150_RNU6-1240P	1.41E-05	7.28E-05	1.700870093	1.700870093	M1	Male	trans
cg26162150_IGKV1OR2-3	1.41E-05	7.28E-05	2.831164735	2.831164735	M1	Male	trans
cg26162150_SNRPGP8	1.41E-05	7.28E-05	1.001083764	1.001083764	M1	Male	trans
cg26162150_MIR548A1	1.41E-05	7.28E-05	2.831164735	2.831164735	M1	Male	trans
cg26162150_RPS29P15	1.41E-05	7.28E-05	2.831164735	2.831164735	M1	Male	trans
cg26162150_RPS8P4	1.41E-05	7.28E-05	1.078819855	1.078819855	M1	Male	trans
cg26162150_RPL30P12	1.41E-05	7.28E-05	2.831164735	2.831164735	M1	Male	trans
cg26162150_ENSG00000220204	1.41E-05	7.28E-05	2.831164735	2.831164735	M1	Male	trans
cg26162150_RPL31P13	1.41E-05	7.28E-05	2.009391808	2.009391808	M1	Male	trans
cg26162150_LINC01247	1.41E-05	7.28E-05	2.009391808	2.009391808	M1	Male	trans
cg26162150_LINC01795	1.41E-05	7.28E-05	2.009391808	2.009391808	M1	Male	trans
cg26162150_DNAJC17P1	1.41E-05	7.28E-05	2.009391808	2.009391808	M1	Male	trans
cg26162150_RNU2-16P	1.41E-05	7.28E-05	1.080418861	1.080418861	M1	Male	trans
cg26162150_RNU2-48P	1.41E-05	7.28E-05	1.646817891	1.646817891	M1	Male	trans
cg26162150_RNU1-148P	1.41E-05	7.28E-05	1.01420128	1.01420128	M1	Male	trans
cg26162150_MIR1-1HG	1.41E-05	7.28E-05	2.009391808	2.009391808	M1	Male	trans
cg26162150_RPL19P20	1.41E-05	7.28E-05	1.163019592	1.163019592	M1	Male	trans
cg26162150_ENSG00000234932	1.41E-05	7.28E-05	1.646817891	1.646817891	M1	Male	trans
cg26162150_ENSG00000237163	1.41E-05	7.28E-05	1.163019592	1.163019592	M1	Male	trans
cg26162150_ENSG00000237480	1.41E-05	7.28E-05	1.241769	1.241769	M1	Male	trans
cg14938738_AKR1B1P1	1.41E-05	7.28E-05	-0.309760887	0.309760887	M1	Male	trans
cg14294245_ITIH3	1.41E-05	7.28E-05	-0.471242537	0.471242537	M1	Male	trans
cg08157914_LDHAP2	1.41E-05	7.28E-05	-1.383861747	1.383861747	M1	Male	trans
cg24007800_KLF10	1.41E-05	7.28E-05	-0.778758665	0.778758665	M1	Male	trans
cg26329715_NCOR1P1	1.41E-05	7.28E-05	1.183955578	1.183955578	M1	Male	trans
cg12395926_CHTF8	1.41E-05	7.28E-05	0.616654351	0.616654351	M1	Male	trans
cg09216282_SNORD115-32	1.41E-05	7.28E-05	-0.784245623	0.784245623	M1	Male	trans
cg21477985_HMGN2P19	1.41E-05	7.28E-05	0.400013276	0.400013276	M1	Male	trans
cg09391279_SNORA63	1.41E-05	7.28E-05	-0.778887432	0.778887432	M1	Male	trans
cg11768182_LOXL4	1.41E-05	7.28E-05	-0.566594186	0.566594186	M1	Male	trans
cg16217323_ASB18	1.41E-05	7.28E-05	-0.446570422	0.446570422	M1	Male	trans
cg07850274_SETD2	1.41E-05	7.28E-05	-0.715837336	0.715837336	M1	Male	trans
cg12353041_LRRC63	1.41E-05	7.28E-05	-0.6416743	0.6416743	M1	Male	trans
cg07439594_Metazoa_SRP	1.41E-05	7.28E-05	-0.550844535	0.550844535	M1	Male	trans
cg24952959_INTS4P1	1.41E-05	7.29E-05	0.532482917	0.532482917	M1	Male	trans
cg13799853_RPL5P2	1.41E-05	7.29E-05	0.538651009	0.538651009	M1	Male	trans
cg03120254_KRTAP5-6	1.41E-05	7.29E-05	-1.348008419	1.348008419	M1	Male	trans
cg16873130_LINC02843	1.41E-05	7.29E-05	-0.586626034	0.586626034	M1	Male	trans
cg20983125_RPS20P33	1.41E-05	7.29E-05	-0.614648807	0.614648807	M1	Male	trans
cg06103624_SOX2-OT	1.41E-05	7.29E-05	-0.663105112	0.663105112	M1	Male	trans
cg22351216_RPL21P41	1.41E-05	7.29E-05	-0.972367977	0.972367977	M1	Male	trans
cg15545624_KRT8P37	1.41E-05	7.29E-05	0.660393142	0.660393142	M1	Male	trans
cg11761102_CICP7	1.41E-05	7.29E-05	-0.636582627	0.636582627	M1	Male	trans
cg02792740_KCTD3	1.41E-05	7.29E-05	0.585840269	0.585840269	M1	Male	trans
cg06136472_ZNF192P2	1.41E-05	7.29E-05	-0.416563663	0.416563663	M1	Male	trans
cg22621745_FREM3	1.41E-05	7.29E-05	0.608083815	0.608083815	M1	Male	trans
cg16935517_BEND2	1.41E-05	7.29E-05	-0.716703175	0.716703175	M1	Male	trans
cg05154833_HSP90AB2P	1.41E-05	7.29E-05	-0.607830563	0.607830563	M1	Male	trans
cg11348583_SV2A	1.41E-05	7.29E-05	-0.797576521	0.797576521	M1	Male	trans
cg20504925_RNA5SP69	1.41E-05	7.29E-05	-0.425040857	0.425040857	M1	Male	trans
cg04290862_CNN2P8	1.41E-05	7.29E-05	-1.132658291	1.132658291	M1	Male	trans
cg23296665_LINC00841	1.41E-05	7.29E-05	-0.558085528	0.558085528	M1	Male	trans
cg02792740_RBBP4	1.41E-05	7.29E-05	0.597228845	0.597228845	M1	Male	trans
cg06287371_CSH2	1.41E-05	7.29E-05	-0.616444714	0.616444714	M1	Male	trans
cg05715917_RNU4-55P	1.41E-05	7.29E-05	-0.452227452	0.452227452	M1	Male	trans
cg20223162_ENSG00000216307	1.41E-05	7.29E-05	0.536344546	0.536344546	M1	Male	trans
cg08012663_SNRPEP8	1.41E-05	7.29E-05	-0.690799011	0.690799011	M1	Male	trans
cg04212021_LINC02843	1.41E-05	7.29E-05	0.660181235	0.660181235	M1	Male	trans
cg08923376_DDX3P2	1.41E-05	7.29E-05	-2.450932734	2.450932734	M1	Male	trans
cg15255359_APCS	1.41E-05	7.29E-05	-1.069702733	1.069702733	M1	Male	trans
cg14851271_CCL17	1.41E-05	7.29E-05	-0.421275033	0.421275033	M1	Male	trans
cg11345402_DUSP5P2	1.41E-05	7.29E-05	-0.808251058	0.808251058	M1	Male	trans
cg06955954_TM4SF18	1.41E-05	7.29E-05	-0.517587331	0.517587331	M1	Male	trans
cg09483607_OR8T1P	1.41E-05	7.29E-05	-0.741775589	0.741775589	M1	Male	trans
cg06649540_UPF3AP1	1.41E-05	7.29E-05	-0.671751807	0.671751807	M1	Male	trans
cg21834824_ANGPTL2	1.41E-05	7.29E-05	-0.562847625	0.562847625	M1	Male	trans
cg07850274_RAP2C-AS1	1.41E-05	7.29E-05	-0.72205524	0.72205524	M1	Male	trans
cg15335251_FAM9B	1.41E-05	7.29E-05	-0.596896354	0.596896354	M1	Male	trans
cg02792740_ENSG00000203644	1.41E-05	7.29E-05	0.572818699	0.572818699	M1	Male	trans
cg10034640_ENSG00000240291	1.41E-05	7.29E-05	-0.493275081	0.493275081	M1	Male	trans
cg07850274_XK	1.41E-05	7.29E-05	-0.785174999	0.785174999	M1	Male	trans
cg24051234_ENSG00000243295	1.41E-05	7.29E-05	-1.197437607	1.197437607	M1	Male	trans
cg10991855_PDP1	1.41E-05	7.29E-05	-0.502152363	0.502152363	M1	Male	trans
cg12971523_TRBV8-2	1.41E-05	7.29E-05	-0.82783213	0.82783213	M1	Male	trans
cg22572661_FLRT2	1.41E-05	7.29E-05	-0.669134478	0.669134478	M1	Male	trans
cg01573859_MTND6P14	1.41E-05	7.29E-05	-1.492205471	1.492205471	M1	Male	trans
cg13302528_FBXL12P1	1.41E-05	7.29E-05	-0.647100456	0.647100456	M1	Male	trans
cg04212021_ENSG00000231918	1.41E-05	7.29E-05	0.462072992	0.462072992	M1	Male	trans
cg11143152_EBF2	1.41E-05	7.29E-05	-0.123682162	0.123682162	M1	Male	trans
cg10716304_RHOXF1P1	1.41E-05	7.29E-05	0.746418997	0.746418997	M1	Male	trans
cg03655023_MAP7D3	1.41E-05	7.29E-05	-0.673403717	0.673403717	M1	Male	trans
cg07243941_LINC02250	1.41E-05	7.29E-05	0.40228397	0.40228397	M1	Male	trans
cg15209419_TRAJ49	1.41E-05	7.29E-05	-0.683497849	0.683497849	M1	Male	trans
cg19569208_FAM83A	1.41E-05	7.29E-05	0.734573594	0.734573594	M1	Male	trans
cg04665049_ENSG00000231034	1.41E-05	7.29E-05	-0.589849377	0.589849377	M1	Male	trans
cg02792740_MED20	1.41E-05	7.29E-05	0.646027174	0.646027174	M1	Male	trans
cg01861555_ENSG00000239350	1.41E-05	7.29E-05	-1.591960536	1.591960536	M1	Male	trans
cg02792740_YPEL5	1.41E-05	7.29E-05	0.569081204	0.569081204	M1	Male	trans
cg17388638_TRAF3IP3	1.41E-05	7.29E-05	-0.513285769	0.513285769	M1	Male	trans
cg07474672_PLEKHA8P1	1.41E-05	7.29E-05	-0.754147142	0.754147142	M1	Male	trans
cg09217797_POTEB	1.41E-05	7.29E-05	1.40041783	1.40041783	M1	Male	trans
cg01140770_ENSG00000243225	1.41E-05	7.29E-05	-0.646987272	0.646987272	M1	Male	trans
cg20821566_PLEKHJ1	1.41E-05	7.29E-05	0.573555628	0.573555628	M1	Male	trans
cg19922774_MIR1255B2	1.41E-05	7.29E-05	-0.47560111	0.47560111	M1	Male	trans
cg26244205_SLC8A2	1.41E-05	7.29E-05	0.328516535	0.328516535	M1	Male	trans
cg00074244_LINC01433	1.41E-05	7.29E-05	0.872050746	0.872050746	M1	Male	trans
cg24968733_ENSG00000228368	1.41E-05	7.29E-05	-0.635187619	0.635187619	M1	Male	trans
cg04858096_RAPGEFL1	1.41E-05	7.29E-05	-0.601515696	0.601515696	M1	Male	trans
cg17174466_OR4Q2	1.41E-05	7.29E-05	-0.010019972	0.010019972	M1	Male	trans
cg17174466_OR7A2P	1.41E-05	7.29E-05	-0.086308726	0.086308726	M1	Male	trans
cg17174466_OR10K2	1.41E-05	7.29E-05	-0.135797886	0.135797886	M1	Male	trans
cg17174466_OR6K6	1.41E-05	7.29E-05	-0.538824605	0.538824605	M1	Male	trans
cg17174466_LINC01682	1.41E-05	7.29E-05	-0.538824605	0.538824605	M1	Male	trans
cg17174466_MTND1P27	1.41E-05	7.29E-05	-0.926332673	0.926332673	M1	Male	trans
cg17174466_RPL30P16	1.41E-05	7.29E-05	-0.926332673	0.926332673	M1	Male	trans
cg17174466_OR5BE1P	1.41E-05	7.29E-05	-0.926332673	0.926332673	M1	Male	trans
cg17174466_OR2AH1P	1.41E-05	7.29E-05	-0.092184533	0.092184533	M1	Male	trans
cg17174466_OR8G1	1.41E-05	7.29E-05	-0.24535527	0.24535527	M1	Male	trans
cg17174466_OR9K2	1.41E-05	7.29E-05	-0.031372914	0.031372914	M1	Male	trans
cg17174466_OR4K2	1.41E-05	7.29E-05	-0.030610019	0.030610019	M1	Male	trans
cg17174466_OR4K13	1.41E-05	7.29E-05	-0.042319039	0.042319039	M1	Male	trans
cg17174466_TMEM235	1.41E-05	7.29E-05	-0.538824605	0.538824605	M1	Male	trans
cg17174466_RPS16P9	1.41E-05	7.29E-05	-0.22506128	0.22506128	M1	Male	trans
cg17174466_ENSG00000212618	1.41E-05	7.29E-05	-0.926332673	0.926332673	M1	Male	trans
cg17174466_ENSG00000233574	1.41E-05	7.29E-05	-0.063068981	0.063068981	M1	Male	trans
cg17174466_TSPY11P	1.41E-05	7.29E-05	-0.926332673	0.926332673	M1	Male	trans
cg17174466_PRAMEF36P	1.41E-05	7.29E-05	-0.54183512	0.54183512	M1	Male	trans
cg17174466_CNOT7P2	1.41E-05	7.29E-05	-0.621661928	0.621661928	M1	Male	trans
cg17174466_PYHIN5P	1.41E-05	7.29E-05	-0.657455662	0.657455662	M1	Male	trans
cg17174466_OR2T1	1.41E-05	7.29E-05	-0.023058823	0.023058823	M1	Male	trans
cg17174466_MYT1L-AS1	1.41E-05	7.29E-05	-0.214617019	0.214617019	M1	Male	trans
cg17174466_MTND2P19	1.41E-05	7.29E-05	-0.657455662	0.657455662	M1	Male	trans
cg17174466_OR5AC2	1.41E-05	7.29E-05	-0.091860802	0.091860802	M1	Male	trans
cg17174466_PLSCR5-AS1	1.41E-05	7.29E-05	-0.41550151	0.41550151	M1	Male	trans
cg17174466_OR11A1	1.41E-05	7.29E-05	-0.015831128	0.015831128	M1	Male	trans
cg17174466_RPL32P23	1.41E-05	7.29E-05	-0.657455662	0.657455662	M1	Male	trans
cg17174466_SLIT1-AS1	1.41E-05	7.29E-05	-0.280363813	0.280363813	M1	Male	trans
cg17174466_LINC02674	1.41E-05	7.29E-05	-0.599018448	0.599018448	M1	Male	trans
cg17174466_OR4A15	1.41E-05	7.29E-05	-0.657455662	0.657455662	M1	Male	trans
cg17174466_OR10G8	1.41E-05	7.29E-05	-0.406296102	0.406296102	M1	Male	trans
cg17174466_OR6C70	1.41E-05	7.29E-05	-0.226614859	0.226614859	M1	Male	trans
cg17174466_SNORA70	1.41E-05	7.29E-05	-0.812592205	0.812592205	M1	Male	trans
cg17174466_ENSG00000213717	1.41E-05	7.29E-05	-0.41550151	0.41550151	M1	Male	trans
cg17174466_GAPDHP77	1.41E-05	7.29E-05	-0.83100302	0.83100302	M1	Male	trans
cg17174466_ENSG00000225662	1.41E-05	7.29E-05	-0.310830964	0.310830964	M1	Male	trans
cg17174466_ENSG00000235810	1.41E-05	7.29E-05	-0.455736778	0.455736778	M1	Male	trans
cg17174466_OR2M2	1.41E-05	7.29E-05	-0.012113453	0.012113453	M1	Male	trans
cg17174466_FEM1AP3	1.41E-05	7.29E-05	-0.415269494	0.415269494	M1	Male	trans
cg17174466_ENSG00000226433	1.41E-05	7.29E-05	-0.181928125	0.181928125	M1	Male	trans
cg17174466_NCLP2	1.41E-05	7.29E-05	-0.411609317	0.411609317	M1	Male	trans
cg06621919_LINC01776	1.41E-05	7.29E-05	-0.614286475	0.614286475	M1	Male	trans
cg06621919_RPL27AP3	1.41E-05	7.29E-05	-0.256580897	0.256580897	M1	Male	trans
cg06621919_RNU6-281P	1.41E-05	7.29E-05	-1.056064678	1.056064678	M1	Male	trans
cg06621919_RNU6-1074P	1.41E-05	7.29E-05	-0.749531699	0.749531699	M1	Male	trans
cg06621919_HAND1	1.41E-05	7.29E-05	-0.479442745	0.479442745	M1	Male	trans
cg06621919_LINC02632	1.41E-05	7.29E-05	-1.056064678	1.056064678	M1	Male	trans
cg06621919_OR4C6	1.41E-05	7.29E-05	-1.056064678	1.056064678	M1	Male	trans
cg06621919_PPIAP24	1.41E-05	7.29E-05	-1.056064678	1.056064678	M1	Male	trans
cg06621919_ENSG00000227206	1.41E-05	7.29E-05	-0.433822835	0.433822835	M1	Male	trans
cg06621919_ENSG00000230960	1.41E-05	7.29E-05	-0.4736921	0.4736921	M1	Male	trans
cg06621919_ENSG00000232058	1.41E-05	7.29E-05	-1.056064678	1.056064678	M1	Male	trans
cg06621919_ENSG00000241838	1.41E-05	7.29E-05	-0.134330914	0.134330914	M1	Male	trans
cg13871921_F13B	1.41E-05	7.29E-05	-0.483172445	0.483172445	M1	Male	trans
cg16964206_PCDH9-AS2	1.41E-05	7.29E-05	-0.585571962	0.585571962	M1	Male	trans
cg09841666_RNU7-165P	1.41E-05	7.29E-05	-0.91315132	0.91315132	M1	Male	trans
cg00592410_ENSG00000231454	1.41E-05	7.29E-05	-1.165213869	1.165213869	M1	Male	trans
cg10301769_PTMAP6	1.41E-05	7.29E-05	-0.455205877	0.455205877	M1	Male	trans
cg24913907_OR2S1P	1.41E-05	7.29E-05	-0.455715496	0.455715496	M1	Male	trans
cg27571590_GXYLT1P2	1.41E-05	7.29E-05	-0.62487264	0.62487264	M1	Male	trans
cg02792740_DNAJC3	1.41E-05	7.29E-05	0.604428493	0.604428493	M1	Male	trans
cg26523590_MIPEPP2	1.41E-05	7.29E-05	-0.951080371	0.951080371	M1	Male	trans
cg07022959_ENSG00000179131	1.41E-05	7.29E-05	-0.516041848	0.516041848	M1	Male	trans
cg17969084_GOT2P7	1.41E-05	7.29E-05	0.51897542	0.51897542	M1	Male	trans
cg01560020_ENSG00000213851	1.41E-05	7.29E-05	1.118703443	1.118703443	M1	Male	trans
cg05385299_ADAM11	1.41E-05	7.29E-05	0.576913322	0.576913322	M1	Male	trans
cg06025631_ENSG00000229730	1.41E-05	7.29E-05	0.476159996	0.476159996	M1	Male	trans
cg25994476_RBP7	1.41E-05	7.30E-05	0.580874652	0.580874652	M1	Male	trans
cg09583984_ENSG00000228081	1.41E-05	7.30E-05	-0.653948816	0.653948816	M1	Male	trans
cg16722318_PABPC1L2B	1.41E-05	7.30E-05	-0.600366044	0.600366044	M1	Male	trans
cg07793432_CT66	1.41E-05	7.30E-05	-0.86286497	0.86286497	M1	Male	trans
cg19039809_RNU6-540P	1.41E-05	7.30E-05	0.874917656	0.874917656	M1	Male	trans
cg14938738_ZDHHC11B	1.41E-05	7.30E-05	-0.39385709	0.39385709	M1	Male	trans
cg18650515_ENSG00000229625	1.42E-05	7.30E-05	-0.481929853	0.481929853	M1	Male	trans
cg13799853_CYP2C58P	1.42E-05	7.30E-05	0.628640539	0.628640539	M1	Male	trans
cg05887049_ENSG00000174171	1.42E-05	7.30E-05	-0.655613707	0.655613707	M1	Male	trans
cg06540372_MIR655	1.42E-05	7.30E-05	-0.990307266	0.990307266	M1	Male	trans
cg03958058_ENSG00000237422	1.42E-05	7.30E-05	-0.631041418	0.631041418	M1	Male	trans
cg00239952_POLR2KP2	1.42E-05	7.30E-05	0.723957049	0.723957049	M1	Male	trans
cg01612190_KBTBD12	1.42E-05	7.30E-05	-1.318448416	1.318448416	M1	Male	trans
cg12858518_MIR1294	1.42E-05	7.30E-05	-0.163212325	0.163212325	M1	Male	trans
cg01518970_NANOGP9	1.42E-05	7.30E-05	1.589373392	1.589373392	M1	Male	trans
cg24130945_PABPC1P8	1.42E-05	7.30E-05	-0.359233759	0.359233759	M1	Male	trans
cg00710456_CT66	1.42E-05	7.30E-05	-0.622155412	0.622155412	M1	Male	trans
cg19439837_RPS26P5	1.42E-05	7.30E-05	-2.373035957	2.373035957	M1	Male	trans
cg02695042_RPL23AP28	1.42E-05	7.30E-05	0.446237246	0.446237246	M1	Male	trans
cg06088084_ENSG00000233571	1.42E-05	7.30E-05	0.533037539	0.533037539	M1	Male	trans
cg02333352_MIR627	1.42E-05	7.30E-05	0.847610283	0.847610283	M1	Male	trans
cg27599856_RNU6-563P	1.42E-05	7.30E-05	-0.882513444	0.882513444	M1	Male	trans
cg14488913_RNU2-36P	1.42E-05	7.30E-05	-0.474234815	0.474234815	M1	Male	trans
cg14636575_SVOPL	1.42E-05	7.30E-05	-0.591228052	0.591228052	M1	Male	trans
cg14384303_ANKRD34C	1.42E-05	7.30E-05	0.74363498	0.74363498	M1	Male	trans
cg13180375_ENSG00000228401	1.42E-05	7.30E-05	1.02593098	1.02593098	M1	Male	trans
cg11690666_LOXL4	1.42E-05	7.30E-05	-0.503737258	0.503737258	M1	Male	trans
cg04136018_ENSG00000233974	1.42E-05	7.30E-05	0.582433806	0.582433806	M1	Male	trans
cg05472380_ENSG00000235620	1.42E-05	7.30E-05	-0.42898604	0.42898604	M1	Male	trans
cg07410464_ENSG00000231039	1.42E-05	7.30E-05	-0.627677573	0.627677573	M1	Male	trans
cg10798164_PDX1	1.42E-05	7.30E-05	-1.19662178	1.19662178	M1	Male	trans
cg00232388_IGHD2-15	1.42E-05	7.30E-05	-0.414571829	0.414571829	M1	Male	trans
cg07096305_LMBR1	1.42E-05	7.30E-05	0.573414533	0.573414533	M1	Male	trans
cg10801331_RNU1-78P	1.42E-05	7.30E-05	-1.563313511	1.563313511	M1	Male	trans
cg07264993_ENSG00000233683	1.42E-05	7.30E-05	-0.800614203	0.800614203	M1	Male	trans
cg14409406_ZNF449	1.42E-05	7.30E-05	-0.68355754	0.68355754	M1	Male	trans
cg07264993_TBC1D12	1.42E-05	7.30E-05	-0.513881495	0.513881495	M1	Male	trans
cg09696135_ELOCP30	1.42E-05	7.30E-05	-0.919794966	0.919794966	M1	Male	trans
cg02147978_ASB18	1.42E-05	7.30E-05	-0.878036777	0.878036777	M1	Male	trans
cg10991855_ABHD5	1.42E-05	7.30E-05	-0.499541071	0.499541071	M1	Male	trans
cg09880331_NKX1-1	1.42E-05	7.30E-05	-0.77764787	0.77764787	M1	Male	trans
cg18980548_RPS15AP16	1.42E-05	7.30E-05	-0.74938333	0.74938333	M1	Male	trans
cg22036614_MIR1255A	1.42E-05	7.30E-05	-0.511646979	0.511646979	M1	Male	trans
cg20927800_ZNF705G	1.42E-05	7.30E-05	-0.363294911	0.363294911	M1	Male	trans
cg21948601_RN7SL578P	1.42E-05	7.30E-05	-1.435021542	1.435021542	M1	Male	trans
cg05898482_MTTP	1.42E-05	7.30E-05	2.212155681	2.212155681	M1	Male	trans
cg22663503_KEL	1.42E-05	7.30E-05	-0.424999016	0.424999016	M1	Male	trans
cg01704040_ENSG00000224658	1.42E-05	7.30E-05	-0.411548958	0.411548958	M1	Male	trans
cg18889973_BCHE	1.42E-05	7.30E-05	-0.397455323	0.397455323	M1	Male	trans
cg15781397_LINC00701	1.42E-05	7.30E-05	-0.688036578	0.688036578	M1	Male	trans
cg04510815_NICN1	1.42E-05	7.30E-05	-0.52388311	0.52388311	M1	Male	trans
cg04463911_UPP2	1.42E-05	7.30E-05	-0.74924602	0.74924602	M1	Male	trans
cg15776929_CBLIF	1.42E-05	7.30E-05	-0.707567673	0.707567673	M1	Male	trans
cg01752322_IGHV4-61	1.42E-05	7.30E-05	-1.249857791	1.249857791	M1	Male	trans
cg17390106_CCR3	1.42E-05	7.30E-05	-0.576491441	0.576491441	M1	Male	trans
cg12849065_C1orf185	1.42E-05	7.30E-05	-0.492161159	0.492161159	M1	Male	trans
cg03348901_C1orf185	1.42E-05	7.30E-05	0.415284987	0.415284987	M1	Male	trans
cg00282674_LINC01433	1.42E-05	7.30E-05	0.679768502	0.679768502	M1	Male	trans
cg09671109_ALDOAP1	1.42E-05	7.30E-05	0.456936942	0.456936942	M1	Male	trans
cg06105747_ENSG00000241877	1.42E-05	7.30E-05	-1.054794387	1.054794387	M1	Male	trans
cg05292018_HINT2P1	1.42E-05	7.30E-05	-0.877321547	0.877321547	M1	Male	trans
cg02345327_ENSG00000240521	1.42E-05	7.30E-05	-0.66498015	0.66498015	M1	Male	trans
cg03231326_SGIP1	1.42E-05	7.30E-05	-1.358093812	1.358093812	M1	Male	trans
cg08167951_MTND6P14	1.42E-05	7.30E-05	1.036880936	1.036880936	M1	Male	trans
cg23436703_TBC1D3P7	1.42E-05	7.30E-05	-0.919602117	0.919602117	M1	Male	trans
cg25531986_RN7SKP268	1.42E-05	7.30E-05	-0.451139696	0.451139696	M1	Male	trans
cg16068431_TEAD2	1.42E-05	7.30E-05	-0.410046765	0.410046765	M1	Male	trans
cg10295807_GMFG	1.42E-05	7.30E-05	-0.346928317	0.346928317	M1	Male	trans
cg18205030_RNU6-379P	1.42E-05	7.30E-05	-1.083243117	1.083243117	M1	Male	trans
cg21946824_RNVU1-15	1.42E-05	7.30E-05	0.602886118	0.602886118	M1	Male	trans
cg12562232_RNU6-112P	1.42E-05	7.30E-05	-0.297624168	0.297624168	M1	Male	trans
cg12579198_CNIH2	1.42E-05	7.30E-05	-1.051356175	1.051356175	M1	Male	trans
cg16255663_SCUBE1-AS1	1.42E-05	7.30E-05	-0.563393972	0.563393972	M1	Male	trans
cg25210573_SNORD51	1.42E-05	7.30E-05	-0.35024987	0.35024987	M1	Male	trans
cg11128983_RPL7P19	1.42E-05	7.30E-05	-0.911563357	0.911563357	M1	Male	trans
cg25938960_ZNF33B	1.42E-05	7.30E-05	-0.861464381	0.861464381	M1	Male	trans
cg10109276_EMX2OS	1.42E-05	7.30E-05	-0.343716291	0.343716291	M1	Male	trans
cg12166447_OR9Q2	1.42E-05	7.30E-05	-0.288619986	0.288619986	M1	Male	trans
cg12336269_TMED11P	1.42E-05	7.31E-05	0.40980901	0.40980901	M1	Male	trans
cg26474203_H3P27	1.42E-05	7.31E-05	-0.533972999	0.533972999	M1	Male	trans
cg16105569_APCS	1.42E-05	7.31E-05	-1.566034668	1.566034668	M1	Male	trans
cg15515265_MIR769	1.42E-05	7.31E-05	-0.301975447	0.301975447	M1	Male	trans
cg11196529_CROCCP2	1.42E-05	7.31E-05	-0.799589321	0.799589321	M1	Male	trans
cg14409406_CT47A5	1.42E-05	7.31E-05	-0.796377405	0.796377405	M1	Male	trans
cg24232693_ENSG00000239593	1.42E-05	7.31E-05	0.405632945	0.405632945	M1	Male	trans
cg08827342_HOXD1	1.42E-05	7.31E-05	-0.762282048	0.762282048	M1	Male	trans
cg09381630_KRT8P18	1.42E-05	7.31E-05	-0.657932078	0.657932078	M1	Male	trans
cg08183793_HMGCS2	1.42E-05	7.31E-05	-0.702930895	0.702930895	M1	Male	trans
cg02491754_NPY4R	1.42E-05	7.31E-05	0.495073003	0.495073003	M1	Male	trans
cg04768387_OR2M3	1.42E-05	7.31E-05	-0.030355866	0.030355866	M1	Male	trans
cg17593097_NANOGP10	1.42E-05	7.31E-05	-0.473713783	0.473713783	M1	Male	trans
cg01454385_MIR2053	1.42E-05	7.31E-05	-1.042291501	1.042291501	M1	Male	trans
cg20821566_SHMT2	1.42E-05	7.31E-05	0.531213516	0.531213516	M1	Male	trans
cg16472408_NCOR1P3	1.42E-05	7.31E-05	-0.555100476	0.555100476	M1	Male	trans
cg16490805_TFAP2B	1.42E-05	7.31E-05	-1.023806759	1.023806759	M1	Male	trans
cg16156113_SEPTIN1	1.42E-05	7.31E-05	-0.365758479	0.365758479	M1	Male	trans
cg19160975_NGB	1.42E-05	7.31E-05	0.401677155	0.401677155	M1	Male	trans
cg00013655_FCGR1B	1.42E-05	7.31E-05	0.355767451	0.355767451	M1	Male	trans
cg15644305_ENSG00000235620	1.42E-05	7.31E-05	-0.458759518	0.458759518	M1	Male	trans
cg06696666_RPL34P1	1.42E-05	7.31E-05	-0.714723487	0.714723487	M1	Male	trans
cg00137264_SGCE	1.42E-05	7.31E-05	-0.679303343	0.679303343	M1	Male	trans
cg15775200_ENSG00000230944	1.42E-05	7.31E-05	-0.584805719	0.584805719	M1	Male	trans
cg24431879_PP2D1	1.42E-05	7.31E-05	-0.781107758	0.781107758	M1	Male	trans
cg02129159_TOMM22P2	1.42E-05	7.31E-05	-1.068014102	1.068014102	M1	Male	trans
cg01512132_OR7E93P	1.42E-05	7.31E-05	-1.071630618	1.071630618	M1	Male	trans
cg04695233_TRBV25OR9-2	1.42E-05	7.31E-05	-0.529154165	0.529154165	M1	Male	trans
cg11056334_LYSMD3	1.42E-05	7.31E-05	-0.411546493	0.411546493	M1	Male	trans
cg13229245_ENSG00000213963	1.42E-05	7.31E-05	0.414423323	0.414423323	M1	Male	trans
cg04571903_MIR605	1.42E-05	7.31E-05	-0.452025784	0.452025784	M1	Male	trans
cg08869231_ENSG00000234918	1.42E-05	7.31E-05	-0.686576023	0.686576023	M1	Male	trans
cg14320054_HMGA1P1	1.42E-05	7.31E-05	0.17809523	0.17809523	M1	Male	trans
cg09789541_KLK12	1.42E-05	7.31E-05	0.518618226	0.518618226	M1	Male	trans
cg04665311_HNRNPA1P32	1.42E-05	7.31E-05	-0.619953633	0.619953633	M1	Male	trans
cg11056334_SLC49A4	1.42E-05	7.31E-05	-0.425407417	0.425407417	M1	Male	trans
cg23295942_RN7SL342P	1.42E-05	7.31E-05	-0.764305086	0.764305086	M1	Male	trans
cg13229245_ENSG00000230074	1.42E-05	7.31E-05	0.323270848	0.323270848	M1	Male	trans
cg09211873_ADAM24P	1.42E-05	7.31E-05	-0.93298012	0.93298012	M1	Male	trans
cg07022959_LSAMP	1.42E-05	7.31E-05	-0.420757123	0.420757123	M1	Male	trans
cg22027573_GNG13	1.42E-05	7.31E-05	-0.234843861	0.234843861	M1	Male	trans
cg18343923_MIXL1	1.42E-05	7.31E-05	-0.689944205	0.689944205	M1	Male	trans
cg11412853_LINC01647	1.42E-05	7.31E-05	1.149083041	1.149083041	M1	Male	trans
cg09435249_CACNA1S	1.42E-05	7.31E-05	-0.659080066	0.659080066	M1	Male	trans
cg16596598_S1PR3	1.42E-05	7.31E-05	-0.122190511	0.122190511	M1	Male	trans
cg12580503_SPRR2D	1.42E-05	7.31E-05	-0.37232011	0.37232011	M1	Male	trans
cg09757838_ENSG00000223867	1.42E-05	7.31E-05	0.600078474	0.600078474	M1	Male	trans
cg02493332_ACSM4	1.42E-05	7.31E-05	-0.028237583	0.028237583	M1	Male	trans
cg03184037_MIR579	1.42E-05	7.32E-05	0.446381363	0.446381363	M1	Male	trans
cg07330196_USP13	1.42E-05	7.32E-05	-0.742335935	0.742335935	M1	Male	trans
cg19746536_RNU6-1257P	1.42E-05	7.32E-05	0.597885516	0.597885516	M1	Male	trans
cg00759146_SELENOKP2	1.42E-05	7.32E-05	-0.670968704	0.670968704	M1	Male	trans
cg01124926_RNU6-1267P	1.42E-05	7.32E-05	-0.562853254	0.562853254	M1	Male	trans
cg25994476_SEMG1	1.42E-05	7.32E-05	0.634392745	0.634392745	M1	Male	trans
cg14135783_BLOC1S6P1	1.42E-05	7.32E-05	-0.7831309	0.7831309	M1	Male	trans
cg03348901_SNORD58	1.42E-05	7.32E-05	0.443760879	0.443760879	M1	Male	trans
cg23805755_C4orf51	1.42E-05	7.32E-05	-0.642657125	0.642657125	M1	Male	trans
cg14227773_CRYBG2	1.42E-05	7.32E-05	-0.616192192	0.616192192	M1	Male	trans
cg03226204_VSIG4	1.42E-05	7.32E-05	0.9225991	0.9225991	M1	Male	trans
cg09016236_BANF2	1.42E-05	7.32E-05	-0.742957203	0.742957203	M1	Male	trans
cg19856897_LOXL4	1.42E-05	7.32E-05	0.574752964	0.574752964	M1	Male	trans
cg00980696_RNA5SP37	1.42E-05	7.32E-05	-0.40696411	0.40696411	M1	Male	trans
cg05901196_ELOA2	1.42E-05	7.32E-05	0.686727079	0.686727079	M1	Male	trans
cg09533857_ENSG00000234903	1.42E-05	7.32E-05	-1.420340947	1.420340947	M1	Male	trans
cg06469326_BPIFB4	1.42E-05	7.32E-05	-0.27900604	0.27900604	M1	Male	trans
cg05625206_ENSG00000224842	1.42E-05	7.32E-05	-1.247596004	1.247596004	M1	Male	trans
cg27465654_RNA5SP370	1.42E-05	7.32E-05	0.436369394	0.436369394	M1	Male	trans
cg06320570_CARD8	1.42E-05	7.32E-05	-1.13027881	1.13027881	M1	Male	trans
cg20821566_ENSG00000177788	1.42E-05	7.32E-05	-0.706714871	0.706714871	M1	Male	trans
cg06501606_ENSG00000243072	1.42E-05	7.32E-05	-1.26765125	1.26765125	M1	Male	trans
cg00554858_RNU6-1241P	1.42E-05	7.32E-05	1.287627351	1.287627351	M1	Male	trans
cg20571761_ENSG00000233517	1.42E-05	7.32E-05	-0.431594479	0.431594479	M1	Male	trans
cg12580503_KRT8P20	1.42E-05	7.32E-05	-0.548731968	0.548731968	M1	Male	trans
cg18305853_MRGPRG	1.42E-05	7.32E-05	-0.399557583	0.399557583	M1	Male	trans
cg03273265_SNORD116-10	1.42E-05	7.32E-05	-0.574823705	0.574823705	M1	Male	trans
cg02129159_CDH7	1.42E-05	7.32E-05	-0.831641749	0.831641749	M1	Male	trans
cg12256809_CEBPE	1.42E-05	7.32E-05	-0.899826882	0.899826882	M1	Male	trans
cg15293181_TCF21	1.42E-05	7.32E-05	-0.868995219	0.868995219	M1	Male	trans
cg18015625_ANKRD20A9P	1.42E-05	7.32E-05	-0.298368979	0.298368979	M1	Male	trans
cg02874992_RGS1	1.42E-05	7.32E-05	-0.354304919	0.354304919	M1	Male	trans
cg06884304_TOMM22P2	1.42E-05	7.32E-05	-0.933668243	0.933668243	M1	Male	trans
cg18100127_SPECC1P1	1.42E-05	7.32E-05	-0.492154672	0.492154672	M1	Male	trans
cg12034111_MIR320B1	1.42E-05	7.32E-05	-0.30712891	0.30712891	M1	Male	trans
cg21052660_TEX13B	1.42E-05	7.32E-05	1.189685665	1.189685665	M1	Male	trans
cg16271481_OR6K3	1.42E-05	7.32E-05	-0.684891746	0.684891746	M1	Male	trans
cg06376786_ENSG00000234503	1.42E-05	7.32E-05	-1.07021802	1.07021802	M1	Male	trans
cg03221715_UBTFL3	1.42E-05	7.32E-05	-0.873464092	0.873464092	M1	Male	trans
cg21744417_PDCD4-AS1	1.42E-05	7.32E-05	-0.515491546	0.515491546	M1	Male	trans
cg20670037_OR6N1	1.42E-05	7.32E-05	-0.16197265	0.16197265	M1	Male	trans
cg00530579_CD28	1.42E-05	7.32E-05	-0.497883173	0.497883173	M1	Male	trans
cg15333688_ENSG00000241746	1.42E-05	7.32E-05	-0.666188938	0.666188938	M1	Male	trans
cg22143597_ENSG00000223753	1.42E-05	7.32E-05	-0.735122208	0.735122208	M1	Male	trans
cg03189237_APOE	1.42E-05	7.32E-05	0.616357266	0.616357266	M1	Male	trans
cg06320570_PNOC	1.42E-05	7.32E-05	-1.409441188	1.409441188	M1	Male	trans
cg14562619_OAF	1.42E-05	7.32E-05	-0.500772026	0.500772026	M1	Male	trans
cg02305803_HSD17B3-AS1	1.42E-05	7.32E-05	-0.746589716	0.746589716	M1	Male	trans
cg27087136_PMEL	1.42E-05	7.32E-05	-0.600021917	0.600021917	M1	Male	trans
cg07712892_FCAR	1.42E-05	7.32E-05	-0.313227827	0.313227827	M1	Male	trans
cg24711324_ZNF287	1.42E-05	7.32E-05	-0.607841982	0.607841982	M1	Male	trans
cg02792740_UBE2B	1.42E-05	7.32E-05	0.573938361	0.573938361	M1	Male	trans
cg16060867_RN7SKP63	1.42E-05	7.32E-05	-0.504259467	0.504259467	M1	Male	trans
cg16060867_RN7SL432P	1.42E-05	7.32E-05	-0.275516025	0.275516025	M1	Male	trans
cg16060867_MRPS18BP1	1.42E-05	7.32E-05	-0.576897159	0.576897159	M1	Male	trans
cg16060867_NPM1P36	1.42E-05	7.32E-05	-0.812828482	0.812828482	M1	Male	trans
cg16060867_RN7SKP29	1.42E-05	7.32E-05	-0.472802048	0.472802048	M1	Male	trans
cg16060867_RN7SKP202	1.42E-05	7.32E-05	-0.545489256	0.545489256	M1	Male	trans
cg16060867_LINC00297	1.42E-05	7.32E-05	-0.472802048	0.472802048	M1	Male	trans
cg16060867_RN7SKP131	1.42E-05	7.32E-05	-0.555602053	0.555602053	M1	Male	trans
cg16060867_MAGEC3	1.42E-05	7.32E-05	-0.793161663	0.793161663	M1	Male	trans
cg16060867_ENSG00000226771	1.42E-05	7.32E-05	-0.30548764	0.30548764	M1	Male	trans
cg16060867_ENSG00000227747	1.42E-05	7.32E-05	-0.411006638	0.411006638	M1	Male	trans
cg16060867_S100A11P7	1.42E-05	7.32E-05	-0.812828482	0.812828482	M1	Male	trans
cg16060867_ENSG00000235147	1.42E-05	7.32E-05	-0.812828482	0.812828482	M1	Male	trans
cg16060867_ENSG00000238745	1.42E-05	7.32E-05	-0.812828482	0.812828482	M1	Male	trans
cg16060867_LCE1A	1.42E-05	7.32E-05	-0.455572871	0.455572871	M1	Male	trans
cg11056334_TNFRSF19	1.42E-05	7.32E-05	-0.390461958	0.390461958	M1	Male	trans
cg14846514_ENSG00000229454	1.42E-05	7.32E-05	-0.886027951	0.886027951	M1	Male	trans
cg17348378_MPZ	1.42E-05	7.32E-05	-0.763187111	0.763187111	M1	Male	trans
cg25786937_ENSG00000228112	1.42E-05	7.32E-05	0.461417519	0.461417519	M1	Male	trans
cg13353337_HBA2	1.42E-05	7.32E-05	0.563715428	0.563715428	M1	Male	trans
cg03549208_TIGD1	1.42E-05	7.32E-05	-0.606866766	0.606866766	M1	Male	trans
cg09480417_CYP4Z2P	1.42E-05	7.32E-05	-0.901236867	0.901236867	M1	Male	trans
cg15775200_STMN2	1.42E-05	7.32E-05	-0.124158483	0.124158483	M1	Male	trans
cg24893198_SFTPC	1.42E-05	7.32E-05	-0.917014099	0.917014099	M1	Male	trans
cg15306546_ZCCHC13	1.42E-05	7.32E-05	-0.266860795	0.266860795	M1	Male	trans
cg05898161_SPSB4	1.42E-05	7.32E-05	-0.459858615	0.459858615	M1	Male	trans
cg11143152_OR2M3	1.42E-05	7.32E-05	-0.03425397	0.03425397	M1	Male	trans
cg14013632_HMGN1P20	1.42E-05	7.32E-05	-2.071723025	2.071723025	M1	Male	trans
cg14013632_RPL36AP51	1.42E-05	7.32E-05	-1.382321842	1.382321842	M1	Male	trans
cg10145319_LAIR2	1.42E-05	7.32E-05	-0.905807054	0.905807054	M1	Male	trans
cg22719314_PAX8	1.42E-05	7.32E-05	-0.768861666	0.768861666	M1	Male	trans
cg22453488_ATF4P1	1.42E-05	7.32E-05	0.533649437	0.533649437	M1	Male	trans
cg17415826_TRPV6	1.42E-05	7.32E-05	-0.625383175	0.625383175	M1	Male	trans
cg03549208_GABRG1	1.42E-05	7.32E-05	-0.650645308	0.650645308	M1	Male	trans
cg01752322_IGLV3-21	1.42E-05	7.32E-05	-1.185212892	1.185212892	M1	Male	trans
cg20491223_CALML3	1.42E-05	7.32E-05	0.471481672	0.471481672	M1	Male	trans
cg11074353_PLA2G2A	1.42E-05	7.32E-05	-0.946956684	0.946956684	M1	Male	trans
cg19767548_SNORD63	1.42E-05	7.32E-05	-0.599548023	0.599548023	M1	Male	trans
cg05636584_NOVA1	1.42E-05	7.32E-05	-0.583698744	0.583698744	M1	Male	trans
cg19987111_PTHLH	1.42E-05	7.32E-05	-0.438767519	0.438767519	M1	Male	trans
cg01340659_ZNF114P1	1.42E-05	7.32E-05	1.103706845	1.103706845	M1	Male	trans
cg08038163_RNA5S4	1.42E-05	7.32E-05	-0.434569265	0.434569265	M1	Male	trans
cg04553112_PMS2P7	1.42E-05	7.33E-05	0.542611864	0.542611864	M1	Male	trans
cg14691886_LINC02554	1.42E-05	7.33E-05	-0.273783797	0.273783797	M1	Male	trans
cg02333352_APOE	1.42E-05	7.33E-05	0.766355776	0.766355776	M1	Male	trans
cg06502685_FNBP1L	1.42E-05	7.33E-05	-0.526892749	0.526892749	M1	Male	trans
cg21520564_RNA5SP388	1.42E-05	7.33E-05	-1.146836539	1.146836539	M1	Male	trans
cg01134380_FTH1P20	1.42E-05	7.33E-05	-0.729602161	0.729602161	M1	Male	trans
cg11815008_FGG	1.42E-05	7.33E-05	-0.351377528	0.351377528	M1	Male	trans
cg14035247_KRT8P35	1.42E-05	7.33E-05	-0.612695173	0.612695173	M1	Male	trans
cg24605553_TNFAIP8L2	1.42E-05	7.33E-05	0.545243705	0.545243705	M1	Male	trans
cg19264743_RNY4P3	1.42E-05	7.33E-05	-0.555446007	0.555446007	M1	Male	trans
cg24605553_BASP1-AS1	1.42E-05	7.33E-05	0.667202252	0.667202252	M1	Male	trans
cg26212229_B3GALT2	1.42E-05	7.33E-05	0.922310012	0.922310012	M1	Male	trans
cg04060456_OR52L1	1.42E-05	7.33E-05	-0.840499148	0.840499148	M1	Male	trans
cg10840389_DAOA	1.42E-05	7.33E-05	0.42564473	0.42564473	M1	Male	trans
cg14357008_ENSG00000235609	1.42E-05	7.33E-05	-0.553239939	0.553239939	M1	Male	trans
cg22253653_CLEC2L	1.42E-05	7.33E-05	-0.346379472	0.346379472	M1	Male	trans
cg04105065_RNU6-174P	1.42E-05	7.33E-05	-0.487710839	0.487710839	M1	Male	trans
cg24158878_OR9I2P	1.42E-05	7.33E-05	-0.200112037	0.200112037	M1	Male	trans
cg24158878_CACNG7	1.42E-05	7.33E-05	-0.125585948	0.125585948	M1	Male	trans
cg24158878_DNAJA1P5	1.42E-05	7.33E-05	-0.665353714	0.665353714	M1	Male	trans
cg24158878_NDUFA5P10	1.42E-05	7.33E-05	-0.18959871	0.18959871	M1	Male	trans
cg24158878_CRB3P1	1.42E-05	7.33E-05	-0.471065323	0.471065323	M1	Male	trans
cg24158878_OR10C1	1.42E-05	7.33E-05	-0.471065323	0.471065323	M1	Male	trans
cg24158878_OR5M4P	1.42E-05	7.33E-05	-0.726501171	0.726501171	M1	Male	trans
cg24158878_Y_RNA	1.42E-05	7.33E-05	-0.574778065	0.574778065	M1	Male	trans
cg24158878_SETD6P1	1.42E-05	7.33E-05	-0.290108006	0.290108006	M1	Male	trans
cg24158878_DPP10-AS3	1.42E-05	7.33E-05	-0.398426112	0.398426112	M1	Male	trans
cg24158878_CAPZA1P4	1.42E-05	7.33E-05	-0.809842751	0.809842751	M1	Male	trans
cg24158878_NDUFA12P1	1.42E-05	7.33E-05	-0.363250586	0.363250586	M1	Male	trans
cg24158878_RN7SKP205	1.42E-05	7.33E-05	-0.543485532	0.543485532	M1	Male	trans
cg24158878_RNU6-929P	1.42E-05	7.33E-05	-0.332676857	0.332676857	M1	Male	trans
cg24158878_ENSG00000224252	1.42E-05	7.33E-05	-0.809842751	0.809842751	M1	Male	trans
cg24158878_ENSG00000230159	1.42E-05	7.33E-05	-0.809842751	0.809842751	M1	Male	trans
cg24158878_ENSG00000230190	1.42E-05	7.33E-05	-0.809842751	0.809842751	M1	Male	trans
cg24158878_ENSG00000234522	1.42E-05	7.33E-05	-0.809842751	0.809842751	M1	Male	trans
cg24158878_OR51H2P	1.42E-05	7.33E-05	-0.290418743	0.290418743	M1	Male	trans
cg24158878_OR6C1	1.42E-05	7.33E-05	-0.021307771	0.021307771	M1	Male	trans
cg24158878_TPRX1	1.42E-05	7.33E-05	-0.446085471	0.446085471	M1	Male	trans
cg02062451_NPM1P31	1.42E-05	7.33E-05	-0.617934462	0.617934462	M1	Male	trans
cg10991855_CDK1	1.42E-05	7.33E-05	-0.484640691	0.484640691	M1	Male	trans
cg09757838_ADIPOQ-AS1	1.42E-05	7.33E-05	0.495409848	0.495409848	M1	Male	trans
cg22027573_CDH26	1.42E-05	7.33E-05	-0.779947453	0.779947453	M1	Male	trans
cg00545295_MMP27	1.42E-05	7.33E-05	0.532251597	0.532251597	M1	Male	trans
cg17264779_ENSG00000227021	1.42E-05	7.33E-05	-0.782317459	0.782317459	M1	Male	trans
cg10054256_RNU6-1274P	1.42E-05	7.33E-05	0.535978567	0.535978567	M1	Male	trans
cg03910065_ITPK1P1	1.42E-05	7.33E-05	2.294105032	2.294105032	M1	Male	trans
cg09841666_MRPS5P3	1.42E-05	7.33E-05	-0.827100265	0.827100265	M1	Male	trans
cg04954144_IGKV6-21	1.42E-05	7.33E-05	1.018395448	1.018395448	M1	Male	trans
cg04307776_RPS15P9	1.42E-05	7.33E-05	1.206571469	1.206571469	M1	Male	trans
cg27365295_SNX18P13	1.42E-05	7.33E-05	-0.622875359	0.622875359	M1	Male	trans
cg14114155_ENSG00000218809	1.42E-05	7.33E-05	0.444613844	0.444613844	M1	Male	trans
cg26862316_DPYS	1.42E-05	7.33E-05	-0.589414855	0.589414855	M1	Male	trans
cg17802005_PABPC1L2A	1.42E-05	7.33E-05	-0.59407762	0.59407762	M1	Male	trans
cg01616178_ENSG00000234586	1.42E-05	7.33E-05	0.776404331	0.776404331	M1	Male	trans
cg18964140_ENSG00000231454	1.42E-05	7.33E-05	-1.39811661	1.39811661	M1	Male	trans
cg22791879_SLC35G5	1.42E-05	7.33E-05	-0.53054096	0.53054096	M1	Male	trans
cg15276594_OR6T1	1.42E-05	7.33E-05	-0.206809788	0.206809788	M1	Male	trans
cg09987517_ENSG00000237645	1.42E-05	7.33E-05	-0.724025231	0.724025231	M1	Male	trans
cg24004951_RNU2-36P	1.42E-05	7.33E-05	-0.730058218	0.730058218	M1	Male	trans
cg10055059_ENSG00000225240	1.42E-05	7.33E-05	0.986335655	0.986335655	M1	Male	trans
cg03476414_RAB28P3	1.42E-05	7.33E-05	-0.698264344	0.698264344	M1	Male	trans
cg22247136_RN7SKP44	1.42E-05	7.33E-05	0.977900388	0.977900388	M1	Male	trans
cg03231326_PHF24	1.42E-05	7.33E-05	-1.144383202	1.144383202	M1	Male	trans
cg09404428_OR2C3	1.42E-05	7.33E-05	0.943398826	0.943398826	M1	Male	trans
cg09772954_ENSG00000238139	1.42E-05	7.33E-05	0.616941122	0.616941122	M1	Male	trans
cg20615820_MIR95	1.42E-05	7.33E-05	-0.857361526	0.857361526	M1	Male	trans
cg02389317_LOXL4	1.42E-05	7.33E-05	0.557294572	0.557294572	M1	Male	trans
cg20821566_ALDOA	1.42E-05	7.33E-05	0.523170388	0.523170388	M1	Male	trans
cg09877744_TMEM229A	1.42E-05	7.33E-05	0.338095705	0.338095705	M1	Male	trans
cg17466567_RNA5SP308	1.42E-05	7.33E-05	0.615095404	0.615095404	M1	Male	trans
cg17466567_GOLGA6L2	1.42E-05	7.33E-05	0.615095404	0.615095404	M1	Male	trans
cg17466567_LINC01777	1.42E-05	7.33E-05	0.533133079	0.533133079	M1	Male	trans
cg17466567_OR6K2	1.42E-05	7.33E-05	0.533133079	0.533133079	M1	Male	trans
cg17466567_FAM237A	1.42E-05	7.33E-05	0.650511054	0.650511054	M1	Male	trans
cg17466567_MROH2B	1.42E-05	7.33E-05	0.585339835	0.585339835	M1	Male	trans
cg17466567_PCDHA1	1.42E-05	7.33E-05	0.822225257	0.822225257	M1	Male	trans
cg17466567_OR2G1P	1.42E-05	7.33E-05	0.533133079	0.533133079	M1	Male	trans
cg17466567_RNU6-300P	1.42E-05	7.33E-05	0.753020986	0.753020986	M1	Male	trans
cg17466567_RNU2-54P	1.42E-05	7.33E-05	0.916547956	0.916547956	M1	Male	trans
cg17466567_IGHV3-16	1.42E-05	7.33E-05	0.489530004	0.489530004	M1	Male	trans
cg17466567_LINC01733	1.42E-05	7.33E-05	0.450922897	0.450922897	M1	Male	trans
cg17466567_TSPY7P	1.42E-05	7.33E-05	0.916547956	0.916547956	M1	Male	trans
cg17466567_ENSG00000223615	1.42E-05	7.33E-05	0.411112628	0.411112628	M1	Male	trans
cg17466567_ENSG00000225107	1.42E-05	7.33E-05	0.533133079	0.533133079	M1	Male	trans
cg17466567_ENSG00000227090	1.42E-05	7.33E-05	0.650511054	0.650511054	M1	Male	trans
cg17466567_TSPY8	1.42E-05	7.33E-05	0.916547956	0.916547956	M1	Male	trans
cg17466567_ENSG00000229968	1.42E-05	7.33E-05	0.307547702	0.307547702	M1	Male	trans
cg17466567_ENSG00000231266	1.42E-05	7.33E-05	0.650511054	0.650511054	M1	Male	trans
cg17466567_TSPY10	1.42E-05	7.33E-05	0.341270181	0.341270181	M1	Male	trans
cg17466567_SETP4	1.42E-05	7.33E-05	0.374332191	0.374332191	M1	Male	trans
cg17466567_LINC01810	1.42E-05	7.33E-05	0.916547956	0.916547956	M1	Male	trans
cg17466567_MTND1P29	1.42E-05	7.33E-05	0.916547956	0.916547956	M1	Male	trans
cg17466567_MTND6P10	1.42E-05	7.33E-05	0.916547956	0.916547956	M1	Male	trans
cg17466567_MTATP6P4	1.42E-05	7.33E-05	0.916547956	0.916547956	M1	Male	trans
cg17466567_GAPDHP50	1.42E-05	7.33E-05	0.916547956	0.916547956	M1	Male	trans
cg17466567_MTATP6P31	1.42E-05	7.33E-05	0.916547956	0.916547956	M1	Male	trans
cg17466567_RNU6-740P	1.42E-05	7.33E-05	0.916547956	0.916547956	M1	Male	trans
cg17466567_LINC02661	1.42E-05	7.33E-05	0.916547956	0.916547956	M1	Male	trans
cg17466567_OR6C5P	1.42E-05	7.33E-05	0.916547956	0.916547956	M1	Male	trans
cg17466567_TIMM9P3	1.42E-05	7.33E-05	0.916547956	0.916547956	M1	Male	trans
cg17466567_KRTAP10-10	1.42E-05	7.33E-05	0.916547956	0.916547956	M1	Male	trans
cg17466567_ENSG00000217067	1.42E-05	7.33E-05	0.916547956	0.916547956	M1	Male	trans
cg17466567_ENSG00000219622	1.42E-05	7.33E-05	0.916547956	0.916547956	M1	Male	trans
cg17466567_ENSG00000228355	1.42E-05	7.33E-05	0.916547956	0.916547956	M1	Male	trans
cg17466567_TSPY3	1.42E-05	7.33E-05	0.916547956	0.916547956	M1	Male	trans
cg17466567_TSPY4	1.42E-05	7.33E-05	0.916547956	0.916547956	M1	Male	trans
cg17466567_ENSG00000237085	1.42E-05	7.33E-05	0.916547956	0.916547956	M1	Male	trans
cg17466567_ENSG00000238804	1.42E-05	7.33E-05	0.916547956	0.916547956	M1	Male	trans
cg25766343_NDUFS5P2	1.42E-05	7.33E-05	0.553238452	0.553238452	M1	Male	trans
cg25766343_MIR218-2	1.42E-05	7.33E-05	0.979177203	0.979177203	M1	Male	trans
cg25766343_BHLHA9	1.42E-05	7.33E-05	0.455178791	0.455178791	M1	Male	trans
cg25766343_Y_RNA	1.42E-05	7.33E-05	0.898906087	0.898906087	M1	Male	trans
cg25766343_LINC01114	1.42E-05	7.33E-05	0.220661056	0.220661056	M1	Male	trans
cg25766343_LINC02778	1.42E-05	7.33E-05	0.698739544	0.698739544	M1	Male	trans
cg25766343_ACTBP12	1.42E-05	7.33E-05	1.094113646	1.094113646	M1	Male	trans
cg25766343_MTND5P18	1.42E-05	7.33E-05	1.094113646	1.094113646	M1	Male	trans
cg25766343_CTNNA2-AS1	1.42E-05	7.33E-05	0.417531698	0.417531698	M1	Male	trans
cg25766343_PHOX2B	1.42E-05	7.33E-05	0.265825254	0.265825254	M1	Male	trans
cg25766343_LINC02433	1.42E-05	7.33E-05	0.490758758	0.490758758	M1	Male	trans
cg25766343_RN7SL868P	1.42E-05	7.33E-05	1.094113646	1.094113646	M1	Male	trans
cg25766343_ZNF734P	1.42E-05	7.33E-05	1.051115526	1.051115526	M1	Male	trans
cg25766343_MTND1P2	1.42E-05	7.33E-05	1.094113646	1.094113646	M1	Male	trans
cg25766343_ASB10	1.42E-05	7.33E-05	0.490758758	0.490758758	M1	Male	trans
cg25766343_H3P29	1.42E-05	7.33E-05	1.094113646	1.094113646	M1	Male	trans
cg25766343_IGF2-AS	1.42E-05	7.33E-05	0.490758758	0.490758758	M1	Male	trans
cg25766343_SPEM1	1.42E-05	7.33E-05	0.959772062	0.959772062	M1	Male	trans
cg25766343_SKP2P1	1.42E-05	7.33E-05	1.094113646	1.094113646	M1	Male	trans
cg25766343_ENSG00000230432	1.42E-05	7.33E-05	0.490758758	0.490758758	M1	Male	trans
cg25766343_ENSG00000232897	1.42E-05	7.33E-05	0.188773346	0.188773346	M1	Male	trans
cg25766343_MTND5P29	1.42E-05	7.33E-05	0.776536586	0.776536586	M1	Male	trans
cg25766343_RNA5SP113	1.42E-05	7.33E-05	0.334191234	0.334191234	M1	Male	trans
cg25766343_RNU6-169P	1.42E-05	7.33E-05	0.981517517	0.981517517	M1	Male	trans
cg25766343_FUNDC2P3	1.42E-05	7.33E-05	0.636418611	0.636418611	M1	Male	trans
cg25766343_LINC02247	1.42E-05	7.33E-05	0.636418611	0.636418611	M1	Male	trans
cg25766343_SORCS3	1.42E-05	7.33E-05	0.668382467	0.668382467	M1	Male	trans
cg25766343_NEK2P2	1.42E-05	7.33E-05	0.262418216	0.262418216	M1	Male	trans
cg25766343_SMSP1	1.42E-05	7.33E-05	0.636418611	0.636418611	M1	Male	trans
cg25766343_CT45A5	1.42E-05	7.33E-05	0.254096624	0.254096624	M1	Male	trans
cg25766343_ENSG00000230621	1.42E-05	7.33E-05	0.776536586	0.776536586	M1	Male	trans
cg25766343_ENSG00000227679	1.42E-05	7.33E-05	0.10894831	0.10894831	M1	Male	trans
cg23150798_ENSG00000233968	1.42E-05	7.33E-05	-0.723673711	0.723673711	M1	Male	trans
cg14241320_HNRNPA1P29	1.42E-05	7.33E-05	0.31622382	0.31622382	M1	Male	trans
cg06803261_MAGI2-AS2	1.42E-05	7.33E-05	-0.772839698	0.772839698	M1	Male	trans
cg14924064_ENSG00000228143	1.42E-05	7.33E-05	0.602794728	0.602794728	M1	Male	trans
cg15408512_KAT7P1	1.42E-05	7.33E-05	-0.807085502	0.807085502	M1	Male	trans
cg24778576_ENSG00000182776	1.42E-05	7.33E-05	-0.708700046	0.708700046	M1	Male	trans
cg27455098_GAPDHP21	1.42E-05	7.33E-05	-0.55662916	0.55662916	M1	Male	trans
cg22052629_ZNF709	1.42E-05	7.33E-05	-0.580204753	0.580204753	M1	Male	trans
cg19595092_NLRP11	1.42E-05	7.33E-05	-1.528856526	1.528856526	M1	Male	trans
cg06001654_JMJD7-PLA2G4B	1.42E-05	7.33E-05	-0.686887982	0.686887982	M1	Male	trans
cg06902555_ENSG00000230033	1.42E-05	7.33E-05	-1.086944766	1.086944766	M1	Male	trans
cg20451596_HRH4	1.42E-05	7.33E-05	-1.522755642	1.522755642	M1	Male	trans
cg10061851_ENSG00000229505	1.42E-05	7.33E-05	0.488934763	0.488934763	M1	Male	trans
cg10987992_ELOA2	1.42E-05	7.33E-05	-0.822452875	0.822452875	M1	Male	trans
cg24605553_C2orf92	1.42E-05	7.33E-05	0.655079886	0.655079886	M1	Male	trans
cg08590401_TRY2P	1.42E-05	7.33E-05	-0.402591117	0.402591117	M1	Male	trans
cg19408449_H3P45	1.42E-05	7.33E-05	-0.340378348	0.340378348	M1	Male	trans
cg07261940_SPATA31B1P	1.42E-05	7.33E-05	-0.447563417	0.447563417	M1	Male	trans
cg16582255_RNU6-1077P	1.42E-05	7.33E-05	-0.695952662	0.695952662	M1	Male	trans
cg03795776_HMGN1P35	1.42E-05	7.33E-05	0.777444209	0.777444209	M1	Male	trans
cg11130915_AZGP1	1.42E-05	7.33E-05	0.721245379	0.721245379	M1	Male	trans
cg15712577_RNU6-514P	1.42E-05	7.33E-05	-0.399098715	0.399098715	M1	Male	trans
cg13468961_RN7SKP22	1.42E-05	7.33E-05	-0.473621432	0.473621432	M1	Male	trans
cg04621455_ALDH7A1P4	1.42E-05	7.33E-05	-0.6732035	0.6732035	M1	Male	trans
cg05407396_PRYP4	1.42E-05	7.33E-05	0.462085521	0.462085521	M1	Male	trans
cg24711324_ENSG00000240996	1.42E-05	7.33E-05	-0.726243125	0.726243125	M1	Male	trans
cg26711344_H3C9P	1.42E-05	7.33E-05	-0.92338402	0.92338402	M1	Male	trans
cg11432526_VSIG4	1.42E-05	7.33E-05	-0.892878428	0.892878428	M1	Male	trans
cg16726234_RPS26P55	1.43E-05	7.33E-05	-0.653248727	0.653248727	M1	Male	trans
cg08847335_ENSG00000231906	1.43E-05	7.33E-05	-0.346270575	0.346270575	M1	Male	trans
cg23974730_AVIL	1.43E-05	7.33E-05	0.696647961	0.696647961	M1	Male	trans
cg16963484_IGHV1-58	1.43E-05	7.33E-05	-0.580180218	0.580180218	M1	Male	trans
cg24431879_ENSG00000238390	1.43E-05	7.33E-05	-0.911692047	0.911692047	M1	Male	trans
cg11056334_SPTSSA	1.43E-05	7.33E-05	-0.383219681	0.383219681	M1	Male	trans
cg15315714_RN7SKP20	1.43E-05	7.33E-05	-0.595008491	0.595008491	M1	Male	trans
cg03964373_LINC00163	1.43E-05	7.33E-05	-0.386166311	0.386166311	M1	Male	trans
cg08879849_LINC01736	1.43E-05	7.33E-05	-0.38312684	0.38312684	M1	Male	trans
cg08879849_RNU4-69P	1.43E-05	7.33E-05	-0.392484858	0.392484858	M1	Male	trans
cg08879849_RNU6-532P	1.43E-05	7.33E-05	-0.367657666	0.367657666	M1	Male	trans
cg08879849_OR56A5	1.43E-05	7.33E-05	-0.317914399	0.317914399	M1	Male	trans
cg08879849_RNA5SP347	1.43E-05	7.33E-05	-0.534467101	0.534467101	M1	Male	trans
cg08879849_FBLIM1P1	1.43E-05	7.33E-05	-0.497008083	0.497008083	M1	Male	trans
cg08879849_ENSG00000229116	1.43E-05	7.33E-05	-0.392484858	0.392484858	M1	Male	trans
cg08879849_ENSG00000234406	1.43E-05	7.33E-05	-0.196242429	0.196242429	M1	Male	trans
cg08879849_ENSG00000239870	1.43E-05	7.33E-05	-0.311158865	0.311158865	M1	Male	trans
cg08879849_CTBP2P5	1.43E-05	7.33E-05	-0.62820239	0.62820239	M1	Male	trans
cg08879849_EHHADH-AS1	1.43E-05	7.33E-05	-0.700267489	0.700267489	M1	Male	trans
cg08879849_NPVF	1.43E-05	7.33E-05	-0.700267489	0.700267489	M1	Male	trans
cg08879849_RPSAP48	1.43E-05	7.33E-05	-0.314101195	0.314101195	M1	Male	trans
cg08879849_RNY4P18	1.43E-05	7.33E-05	-0.300728999	0.300728999	M1	Male	trans
cg08879849_RPL29P28	1.43E-05	7.33E-05	-0.407328127	0.407328127	M1	Male	trans
cg08879849_RN7SL50P	1.43E-05	7.33E-05	-0.700267489	0.700267489	M1	Male	trans
cg08879849_ENSG00000108516	1.43E-05	7.33E-05	-0.287664225	0.287664225	M1	Male	trans
cg08879849_ENSG00000226829	1.43E-05	7.33E-05	-0.62820239	0.62820239	M1	Male	trans
cg08879849_ENSG00000232444	1.43E-05	7.33E-05	-0.103140907	0.103140907	M1	Male	trans
cg08879849_RPSAP59	1.43E-05	7.33E-05	-0.314101195	0.314101195	M1	Male	trans
cg08879849_ENSG00000235024	1.43E-05	7.33E-05	-0.216298062	0.216298062	M1	Male	trans
cg08879849_ENSG00000242364	1.43E-05	7.33E-05	-0.344517319	0.344517319	M1	Male	trans
cg12081434_LAMB4	1.43E-05	7.33E-05	-0.4885353	0.4885353	M1	Male	trans
cg08841544_ENSG00000234129	1.43E-05	7.33E-05	-0.728910657	0.728910657	M1	Male	trans
cg05884880_TMEM202	1.43E-05	7.33E-05	-0.442610972	0.442610972	M1	Male	trans
cg06282009_PABPC5-AS1	1.43E-05	7.33E-05	-1.782097373	1.782097373	M1	Male	trans
cg26393275_LRFN2	1.43E-05	7.33E-05	-0.484891315	0.484891315	M1	Male	trans
cg00132509_ENSG00000237525	1.43E-05	7.33E-05	-0.473799783	0.473799783	M1	Male	trans
cg15980277_HOTAIR	1.43E-05	7.33E-05	-0.848892757	0.848892757	M1	Male	trans
cg01040630_RNU6ATAC33P	1.43E-05	7.34E-05	0.604293268	0.604293268	M1	Male	trans
cg05389034_RN7SL274P	1.43E-05	7.34E-05	-1.491537757	1.491537757	M1	Male	trans
cg22843488_NANOS2	1.43E-05	7.34E-05	-0.408222558	0.408222558	M1	Male	trans
cg17969084_IL16	1.43E-05	7.34E-05	0.566000457	0.566000457	M1	Male	trans
cg21613549_ADGRL3	1.43E-05	7.34E-05	-0.641422107	0.641422107	M1	Male	trans
cg00212811_ENSG00000176349	1.43E-05	7.34E-05	0.789161877	0.789161877	M1	Male	trans
cg08402735_ASB18	1.43E-05	7.34E-05	-0.747378003	0.747378003	M1	Male	trans
cg12500951_EIF3MP1	1.43E-05	7.34E-05	-0.734187969	0.734187969	M1	Male	trans
cg20983125_TCL1B	1.43E-05	7.34E-05	-0.584863917	0.584863917	M1	Male	trans
cg24952959_FOXD4L5	1.43E-05	7.34E-05	0.493193004	0.493193004	M1	Male	trans
cg02272220_ENSG00000235862	1.43E-05	7.34E-05	-0.350598174	0.350598174	M1	Male	trans
cg24232370_IGKV1OR-2	1.43E-05	7.34E-05	-0.423236865	0.423236865	M1	Male	trans
cg18318704_SLC6A8	1.43E-05	7.34E-05	0.473597497	0.473597497	M1	Male	trans
cg05856102_LRRC38	1.43E-05	7.34E-05	-1.155627152	1.155627152	M1	Male	trans
cg10097323_DEFB108A	1.43E-05	7.34E-05	-1.382192527	1.382192527	M1	Male	trans
cg18180710_ENSG00000227072	1.43E-05	7.34E-05	0.819418285	0.819418285	M1	Male	trans
cg22183057_PTX3	1.43E-05	7.34E-05	-0.432649534	0.432649534	M1	Male	trans
cg14320054_ENSG00000231996	1.43E-05	7.34E-05	0.353015491	0.353015491	M1	Male	trans
cg06147194_RD3L	1.43E-05	7.34E-05	-1.338739621	1.338739621	M1	Male	trans
cg05077566_AIRE	1.43E-05	7.34E-05	-1.302219118	1.302219118	M1	Male	trans
cg08348957_SLC22A14	1.43E-05	7.34E-05	-0.451266482	0.451266482	M1	Male	trans
cg01538049_KIR2DP1	1.43E-05	7.34E-05	-0.421254738	0.421254738	M1	Male	trans
cg07264993_CRYBG3	1.43E-05	7.34E-05	-0.514899355	0.514899355	M1	Male	trans
cg24831391_GCNT1P1	1.43E-05	7.34E-05	-0.51372195	0.51372195	M1	Male	trans
cg26763523_RPL23AP37	1.43E-05	7.34E-05	0.458021871	0.458021871	M1	Male	trans
cg12938017_CLDN25	1.43E-05	7.34E-05	0.291967375	0.291967375	M1	Male	trans
cg22143597_RPS26P35	1.43E-05	7.34E-05	-0.576891312	0.576891312	M1	Male	trans
cg26459473_MRPL42P2	1.43E-05	7.34E-05	-0.350515099	0.350515099	M1	Male	trans
cg10869830_HMGB3P8	1.43E-05	7.34E-05	0.754368281	0.754368281	M1	Male	trans
cg08426938_GCSHP5	1.43E-05	7.34E-05	-0.494140474	0.494140474	M1	Male	trans
cg14362780_ENSG00000233017	1.43E-05	7.34E-05	-0.768289658	0.768289658	M1	Male	trans
cg04015129_GABRG2	1.43E-05	7.34E-05	-1.18224606	1.18224606	M1	Male	trans
cg17299636_ACTN2	1.43E-05	7.34E-05	-1.078638076	1.078638076	M1	Male	trans
cg06376786_OCM2	1.43E-05	7.34E-05	-1.569423399	1.569423399	M1	Male	trans
cg10798164_MAGEA2B	1.43E-05	7.34E-05	-1.197842463	1.197842463	M1	Male	trans
cg14611230_NDRG4	1.43E-05	7.34E-05	-0.330019373	0.330019373	M1	Male	trans
cg07712892_RN7SL38P	1.43E-05	7.34E-05	-0.241292411	0.241292411	M1	Male	trans
cg19693276_MIR140	1.43E-05	7.34E-05	-0.477193103	0.477193103	M1	Male	trans
cg22052629_B3GNT5	1.43E-05	7.34E-05	-0.640349803	0.640349803	M1	Male	trans
cg13095300_OR6K3	1.43E-05	7.34E-05	-0.315439298	0.315439298	M1	Male	trans
cg22663503_ENSG00000227416	1.43E-05	7.34E-05	-0.297239367	0.297239367	M1	Male	trans
cg03460678_ENSG00000226423	1.43E-05	7.34E-05	-0.473545922	0.473545922	M1	Male	trans
cg22550042_NUCKS1P1	1.43E-05	7.34E-05	-0.763015002	0.763015002	M1	Male	trans
cg18158658_ENSG00000240056	1.43E-05	7.34E-05	-0.838674003	0.838674003	M1	Male	trans
cg14938738_BMS1P4-AGAP5	1.43E-05	7.34E-05	-0.253233388	0.253233388	M1	Male	trans
cg08343671_U8	1.43E-05	7.34E-05	-0.694922193	0.694922193	M1	Male	trans
cg23251185_APOE	1.43E-05	7.34E-05	0.757762286	0.757762286	M1	Male	trans
cg07096305_PPP1CB	1.43E-05	7.34E-05	0.570169342	0.570169342	M1	Male	trans
cg07244649_RPS4XP21	1.43E-05	7.34E-05	0.503433225	0.503433225	M1	Male	trans
cg13419774_SCN9A	1.43E-05	7.34E-05	-0.576722306	0.576722306	M1	Male	trans
cg11086960_QTRT2	1.43E-05	7.34E-05	-0.766056447	0.766056447	M1	Male	trans
cg17840774_DLL4	1.43E-05	7.34E-05	-0.405635654	0.405635654	M1	Male	trans
cg23292297_MS4A2	1.43E-05	7.34E-05	-0.931578665	0.931578665	M1	Male	trans
cg07712892_PFKFB3	1.43E-05	7.34E-05	-0.254970101	0.254970101	M1	Male	trans
ch.22.48274842R_ENSG00000238215	1.43E-05	7.34E-05	0.601030644	0.601030644	M1	Male	trans
cg18323824_ENSG00000214125	1.43E-05	7.34E-05	-0.378533686	0.378533686	M1	Male	trans
cg02443589_PPP1R14BP3	1.43E-05	7.34E-05	-0.656020647	0.656020647	M1	Male	trans
cg01776479_ENSG00000227723	1.43E-05	7.34E-05	-0.818679907	0.818679907	M1	Male	trans
cg07712598_LINC01280	1.43E-05	7.34E-05	-0.957700108	0.957700108	M1	Male	trans
cg11086960_MATN3	1.43E-05	7.34E-05	-0.549853381	0.549853381	M1	Male	trans
cg18976191_ENSG00000228286	1.43E-05	7.34E-05	-0.935305538	0.935305538	M1	Male	trans
cg00811340_LINC01445	1.43E-05	7.34E-05	-0.885038471	0.885038471	M1	Male	trans
cg21517812_OR6C4	1.43E-05	7.34E-05	-0.013267819	0.013267819	M1	Male	trans
cg21517812_OR5AQ1P	1.43E-05	7.34E-05	-0.152395767	0.152395767	M1	Male	trans
cg27053177_ENSG00000233342	1.43E-05	7.34E-05	-0.565913016	0.565913016	M1	Male	trans
cg07984212_KRT224P	1.43E-05	7.34E-05	0.531781876	0.531781876	M1	Male	trans
cg11223648_SYT4	1.43E-05	7.34E-05	-0.15311417	0.15311417	M1	Male	trans
cg22052629_ULK4	1.43E-05	7.34E-05	-0.539290038	0.539290038	M1	Male	trans
cg20221650_ZIC3	1.43E-05	7.34E-05	-0.823056571	0.823056571	M1	Male	trans
cg05304815_MARK2P15	1.43E-05	7.35E-05	0.722237392	0.722237392	M1	Male	trans
cg01617432_KLK6	1.43E-05	7.35E-05	0.45262219	0.45262219	M1	Male	trans
cg12855615_SVOPL	1.43E-05	7.35E-05	-0.487441964	0.487441964	M1	Male	trans
cg25198316_LINC00973	1.43E-05	7.35E-05	-0.672046532	0.672046532	M1	Male	trans
cg06736113_LIN7A	1.43E-05	7.35E-05	-0.461768735	0.461768735	M1	Male	trans
cg07712598_AVPI1	1.43E-05	7.35E-05	-0.626607701	0.626607701	M1	Male	trans
cg14579235_FLG-AS1	1.43E-05	7.35E-05	-0.350713848	0.350713848	M1	Male	trans
cg11263225_MIR450A1	1.43E-05	7.35E-05	-1.091289291	1.091289291	M1	Male	trans
cg11263225_ENSG00000229533	1.43E-05	7.35E-05	-0.894377453	0.894377453	M1	Male	trans
cg00074244_ENSG00000226854	1.43E-05	7.35E-05	0.33410279	0.33410279	M1	Male	trans
cg05729372_ENSG00000234503	1.43E-05	7.35E-05	-0.361467192	0.361467192	M1	Male	trans
cg24719726_PPP1R2C	1.43E-05	7.35E-05	-0.851442153	0.851442153	M1	Male	trans
cg26701270_GRM1	1.43E-05	7.35E-05	-0.682426781	0.682426781	M1	Male	trans
cg15374032_VN1R10P	1.43E-05	7.35E-05	-0.477870144	0.477870144	M1	Male	trans
cg08662043_LINC02831	1.43E-05	7.35E-05	-0.280876998	0.280876998	M1	Male	trans
cg24330042_ENSG00000234132	1.43E-05	7.35E-05	0.915421908	0.915421908	M1	Male	trans
cg02237629_H4P1	1.43E-05	7.35E-05	0.907939524	0.907939524	M1	Male	trans
cg01040630_ENSG00000232208	1.43E-05	7.35E-05	0.624095002	0.624095002	M1	Male	trans
cg16653138_MARK2P15	1.43E-05	7.35E-05	-0.550650832	0.550650832	M1	Male	trans
cg01336390_PABPC1L2B	1.43E-05	7.35E-05	0.865049044	0.865049044	M1	Male	trans
cg18205030_SHROOM2P1	1.43E-05	7.35E-05	-1.183730171	1.183730171	M1	Male	trans
cg05065888_CCKAR	1.43E-05	7.35E-05	-0.776618336	0.776618336	M1	Male	trans
cg02792740_MRPL19	1.43E-05	7.35E-05	0.633500326	0.633500326	M1	Male	trans
cg09189551_FYB2	1.43E-05	7.35E-05	-0.861976882	0.861976882	M1	Male	trans
cg16873130_SMIM21	1.43E-05	7.35E-05	-0.480684403	0.480684403	M1	Male	trans
cg07615839_IQCJ	1.43E-05	7.35E-05	0.446392483	0.446392483	M1	Male	trans
cg08860070_SHISA8	1.43E-05	7.35E-05	0.467854425	0.467854425	M1	Male	trans
cg19757526_IGHV3-66	1.43E-05	7.35E-05	-0.772222063	0.772222063	M1	Male	trans
cg13370121_URB1	1.43E-05	7.35E-05	-0.508440492	0.508440492	M1	Male	trans
cg21167477_OR2F2	1.43E-05	7.35E-05	-0.654412567	0.654412567	M1	Male	trans
cg22052629_POLA1	1.43E-05	7.35E-05	-0.623379339	0.623379339	M1	Male	trans
cg00759146_ENSG00000206592	1.43E-05	7.35E-05	-0.680648215	0.680648215	M1	Male	trans
cg08535195_PTCHD3	1.43E-05	7.35E-05	-1.357710655	1.357710655	M1	Male	trans
cg17310105_ID3	1.43E-05	7.35E-05	0.959425796	0.959425796	M1	Male	trans
cg14409406_FAM169A	1.43E-05	7.35E-05	-0.614400287	0.614400287	M1	Male	trans
cg21417545_REXO1L1P	1.43E-05	7.35E-05	-1.109157914	1.109157914	M1	Male	trans
cg14193001_PLCG2	1.43E-05	7.35E-05	-0.344521054	0.344521054	M1	Male	trans
cg02440268_ENSG00000229261	1.43E-05	7.35E-05	-1.046612469	1.046612469	M1	Male	trans
cg10261952_ENSG00000241917	1.43E-05	7.35E-05	-0.613459334	0.613459334	M1	Male	trans
cg26337592_OR51G2	1.43E-05	7.35E-05	0.446560262	0.446560262	M1	Male	trans
cg15961889_ZNF382	1.43E-05	7.35E-05	-0.763357981	0.763357981	M1	Male	trans
cg17477995_SMKR1	1.43E-05	7.35E-05	-0.511881048	0.511881048	M1	Male	trans
cg22061776_SIGLEC11	1.43E-05	7.35E-05	0.671457093	0.671457093	M1	Male	trans
cg01342225_RNU6-921P	1.43E-05	7.35E-05	-0.585774884	0.585774884	M1	Male	trans
cg03206304_ENSG00000236005	1.43E-05	7.35E-05	-0.690867412	0.690867412	M1	Male	trans
cg22052629_CCDC59	1.43E-05	7.35E-05	-0.611685086	0.611685086	M1	Male	trans
cg09321633_ENSG00000189229	1.43E-05	7.35E-05	-0.487663027	0.487663027	M1	Male	trans
cg11263225_LINC02773	1.43E-05	7.35E-05	-0.672446394	0.672446394	M1	Male	trans
cg12656219_RN7SKP297	1.43E-05	7.35E-05	-0.576029571	0.576029571	M1	Male	trans
cg11360098_RNU6ATAC33P	1.43E-05	7.35E-05	-0.654275147	0.654275147	M1	Male	trans
cg17994629_CITED1	1.43E-05	7.35E-05	-1.005293276	1.005293276	M1	Male	trans
cg04212021_HNRNPFP1	1.43E-05	7.35E-05	0.395015504	0.395015504	M1	Male	trans
cg08690235_ATP5MC2P1	1.43E-05	7.35E-05	-0.593888809	0.593888809	M1	Male	trans
cg01062838_OR7E46P	1.43E-05	7.35E-05	-0.885813827	0.885813827	M1	Male	trans
cg11086960_ELAVL2	1.43E-05	7.35E-05	-0.639240774	0.639240774	M1	Male	trans
cg14562619_DKK3	1.43E-05	7.35E-05	-0.409948417	0.409948417	M1	Male	trans
cg02668903_SLC38A8	1.43E-05	7.35E-05	-0.973836565	0.973836565	M1	Male	trans
cg13095300_TMEM239	1.43E-05	7.35E-05	-0.394979478	0.394979478	M1	Male	trans
cg07850274_KNSTRN	1.43E-05	7.35E-05	-0.634031256	0.634031256	M1	Male	trans
cg02792740_DERA	1.43E-05	7.35E-05	0.608010367	0.608010367	M1	Male	trans
cg19353052_ENSG00000223774	1.43E-05	7.35E-05	-0.490805428	0.490805428	M1	Male	trans
cg22052629_CAST	1.43E-05	7.35E-05	-0.601119642	0.601119642	M1	Male	trans
cg17323715_PTPRQ	1.43E-05	7.35E-05	-0.477722971	0.477722971	M1	Male	trans
cg12420787_ENSG00000231996	1.43E-05	7.35E-05	-0.753065555	0.753065555	M1	Male	trans
cg18912484_SLC25A3P1	1.43E-05	7.35E-05	1.022906486	1.022906486	M1	Male	trans
cg04457964_ENSG00000234903	1.43E-05	7.35E-05	-1.137271487	1.137271487	M1	Male	trans
cg21781761_CSF2RBP1	1.43E-05	7.35E-05	-0.185585948	0.185585948	M1	Male	trans
cg23891601_EMX2OS	1.43E-05	7.35E-05	-0.202528722	0.202528722	M1	Male	trans
cg18094693_TRIM43	1.43E-05	7.35E-05	-0.646338686	0.646338686	M1	Male	trans
cg04548815_POLR2A	1.43E-05	7.35E-05	0.813735779	0.813735779	M1	Male	trans
cg09589202_PADI1	1.43E-05	7.35E-05	0.642098801	0.642098801	M1	Male	trans
cg09189551_MPDZ	1.43E-05	7.35E-05	-0.846927564	0.846927564	M1	Male	trans
cg13535449_LORICRIN	1.43E-05	7.35E-05	-0.551513089	0.551513089	M1	Male	trans
cg23404528_ASPM	1.43E-05	7.35E-05	0.451576655	0.451576655	M1	Male	trans
cg16740640_GFRA4	1.43E-05	7.35E-05	-0.449690155	0.449690155	M1	Male	trans
cg09026849_RNU6-747P	1.43E-05	7.35E-05	-0.469620589	0.469620589	M1	Male	trans
cg15392109_MIR652	1.43E-05	7.35E-05	0.874534189	0.874534189	M1	Male	trans
cg16793249_HNRNPA1P29	1.43E-05	7.35E-05	-0.193696418	0.193696418	M1	Male	trans
cg19776984_ENSG00000225005	1.43E-05	7.35E-05	-1.198526995	1.198526995	M1	Male	trans
cg22052629_MRLN	1.43E-05	7.35E-05	-0.592777651	0.592777651	M1	Male	trans
cg11208229_UNC13A	1.43E-05	7.35E-05	-0.891216755	0.891216755	M1	Male	trans
cg08894280_LRRC37A11P	1.43E-05	7.35E-05	-1.656413614	1.656413614	M1	Male	trans
cg04337937_CHIAP3	1.43E-05	7.35E-05	-0.619082127	0.619082127	M1	Male	trans
cg03549208_SP2-AS1	1.43E-05	7.35E-05	-0.656000816	0.656000816	M1	Male	trans
cg01844751_NDUFB4P5	1.43E-05	7.35E-05	-0.349368799	0.349368799	M1	Male	trans
cg19938179_MT1P1	1.43E-05	7.35E-05	-0.511082558	0.511082558	M1	Male	trans
cg25505551_ENSG00000226277	1.43E-05	7.36E-05	-0.70192202	0.70192202	M1	Male	trans
cg24118983_RNU7-9P	1.43E-05	7.36E-05	-0.46269062	0.46269062	M1	Male	trans
cg27015302_GNAT3	1.43E-05	7.36E-05	-0.418277233	0.418277233	M1	Male	trans
cg10039163_SIRPG-AS1	1.43E-05	7.36E-05	-0.551399047	0.551399047	M1	Male	trans
cg04549802_ENSG00000224579	1.43E-05	7.36E-05	-0.648552579	0.648552579	M1	Male	trans
cg17097571_GBP2	1.43E-05	7.36E-05	0.543255075	0.543255075	M1	Male	trans
cg18811157_RPL23AP37	1.43E-05	7.36E-05	-0.455634813	0.455634813	M1	Male	trans
cg07419788_RNU6-450P	1.43E-05	7.36E-05	-0.477039231	0.477039231	M1	Male	trans
cg16064295_NIP7	1.43E-05	7.36E-05	-0.755905311	0.755905311	M1	Male	trans
cg07850274_BMP2K	1.43E-05	7.36E-05	-0.765752259	0.765752259	M1	Male	trans
cg02705444_MCCD1	1.43E-05	7.36E-05	1.015430664	1.015430664	M1	Male	trans
cg08426938_PLEKHA8P1	1.43E-05	7.36E-05	-0.632665927	0.632665927	M1	Male	trans
cg27449937_ENSG00000234503	1.43E-05	7.36E-05	0.499748631	0.499748631	M1	Male	trans
cg18084017_SUCLA2P2	1.43E-05	7.36E-05	0.930892101	0.930892101	M1	Male	trans
cg17027335_MAGEA9	1.43E-05	7.36E-05	0.737206354	0.737206354	M1	Male	trans
cg03795776_GPM6A	1.43E-05	7.36E-05	-0.544854343	0.544854343	M1	Male	trans
cg27380499_IGKV3-20	1.43E-05	7.36E-05	0.670157036	0.670157036	M1	Male	trans
cg17779085_HCN2	1.43E-05	7.36E-05	-1.376975741	1.376975741	M1	Male	trans
cg22052629_ZNF322P1	1.43E-05	7.36E-05	-0.611095354	0.611095354	M1	Male	trans
cg02017486_ENSG00000228174	1.43E-05	7.36E-05	-0.304931466	0.304931466	M1	Male	trans
cg01474688_MUC20P1	1.43E-05	7.36E-05	0.733470767	0.733470767	M1	Male	trans
cg10635593_RNA5SP478	1.43E-05	7.36E-05	0.424087809	0.424087809	M1	Male	trans
cg18093161_ENSG00000237293	1.43E-05	7.36E-05	-0.499279582	0.499279582	M1	Male	trans
cg18185391_BEST2	1.43E-05	7.36E-05	-0.697259787	0.697259787	M1	Male	trans
cg12315942_LINC02418	1.43E-05	7.36E-05	-0.678422775	0.678422775	M1	Male	trans
cg12315942_PIEZO1P1	1.43E-05	7.36E-05	-0.556008419	0.556008419	M1	Male	trans
cg12315942_U8	1.43E-05	7.36E-05	-0.556008419	0.556008419	M1	Male	trans
cg12315942_ENSG00000203492	1.43E-05	7.36E-05	-0.678422775	0.678422775	M1	Male	trans
cg12315942_ENSG00000224603	1.43E-05	7.36E-05	-0.678422775	0.678422775	M1	Male	trans
cg12315942_ENSG00000230245	1.43E-05	7.36E-05	-0.678422775	0.678422775	M1	Male	trans
cg12315942_ENSG00000234087	1.43E-05	7.36E-05	-0.678422775	0.678422775	M1	Male	trans
cg12315942_RN7SKP123	1.43E-05	7.36E-05	-0.857504783	0.857504783	M1	Male	trans
cg12315942_TEDDM2P	1.43E-05	7.36E-05	-0.424736072	0.424736072	M1	Male	trans
cg12315942_RN7SKP212	1.43E-05	7.36E-05	-0.857504783	0.857504783	M1	Male	trans
cg12315942_DHFRP5	1.43E-05	7.36E-05	-0.483337904	0.483337904	M1	Male	trans
cg12315942_ADIRF	1.43E-05	7.36E-05	-0.857504783	0.857504783	M1	Male	trans
cg12315942_RPL7P3	1.43E-05	7.36E-05	-0.483337904	0.483337904	M1	Male	trans
cg12315942_ENSG00000224374	1.43E-05	7.36E-05	-0.286762387	0.286762387	M1	Male	trans
cg12315942_EIF3JP1	1.43E-05	7.36E-05	-0.319150658	0.319150658	M1	Male	trans
cg12315942_ENSG00000228757	1.43E-05	7.36E-05	-0.342420649	0.342420649	M1	Male	trans
cg12315942_ENSG00000229720	1.43E-05	7.36E-05	-0.483337904	0.483337904	M1	Male	trans
cg12315942_FTLP18	1.43E-05	7.36E-05	-0.955874622	0.955874622	M1	Male	trans
cg12315942_KRT8P21	1.43E-05	7.36E-05	-0.955874622	0.955874622	M1	Male	trans
cg12315942_NBPF21P	1.43E-05	7.36E-05	-0.955874622	0.955874622	M1	Male	trans
cg12315942_ENSG00000224027	1.43E-05	7.36E-05	-0.955874622	0.955874622	M1	Male	trans
cg03451395_ENSG00000225486	1.43E-05	7.36E-05	-0.69882373	0.69882373	M1	Male	trans
cg13799853_LINC01625	1.43E-05	7.36E-05	0.686950751	0.686950751	M1	Male	trans
cg06502685_CLOCK	1.43E-05	7.36E-05	-0.482204381	0.482204381	M1	Male	trans
cg24525578_HMGN2P11	1.43E-05	7.36E-05	-0.423292783	0.423292783	M1	Male	trans
cg24525578_NFU1P2	1.43E-05	7.36E-05	-0.486935432	0.486935432	M1	Male	trans
cg24525578_LINC01349	1.43E-05	7.36E-05	-0.837126212	0.837126212	M1	Male	trans
cg24525578_TNR-IT1	1.43E-05	7.36E-05	-0.594142238	0.594142238	M1	Male	trans
cg24525578_RNU6-41P	1.43E-05	7.36E-05	-0.373889865	0.373889865	M1	Male	trans
cg24525578_RPS3AP7	1.43E-05	7.36E-05	-0.262424255	0.262424255	M1	Male	trans
cg24525578_LINC02587	1.43E-05	7.36E-05	-0.168300184	0.168300184	M1	Male	trans
cg24525578_RN7SL41P	1.43E-05	7.36E-05	-0.148001536	0.148001536	M1	Male	trans
cg24525578_TUBA3C	1.43E-05	7.36E-05	-0.594142238	0.594142238	M1	Male	trans
cg24525578_MIR541	1.43E-05	7.36E-05	-0.837126212	0.837126212	M1	Male	trans
cg24525578_RNU6-17P	1.43E-05	7.36E-05	-0.290635602	0.290635602	M1	Male	trans
cg24525578_ELOCP24	1.43E-05	7.36E-05	-0.837126212	0.837126212	M1	Male	trans
cg24525578_ENSG00000230968	1.43E-05	7.36E-05	-0.754924954	0.754924954	M1	Male	trans
cg24525578_ENSG00000231603	1.43E-05	7.36E-05	-0.343884682	0.343884682	M1	Male	trans
cg24525578_ENSG00000232299	1.43E-05	7.36E-05	-0.469191226	0.469191226	M1	Male	trans
cg24525578_ENSG00000240827	1.43E-05	7.36E-05	-0.837126212	0.837126212	M1	Male	trans
cg24525578_ENSG00000243655	1.43E-05	7.36E-05	-0.837126212	0.837126212	M1	Male	trans
cg13884741_ENSG00000235146	1.43E-05	7.36E-05	0.718825955	0.718825955	M1	Male	trans
cg02326058_ACSL3-AS1	1.43E-05	7.36E-05	0.648863915	0.648863915	M1	Male	trans
cg24866437_MRPS21P5	1.43E-05	7.36E-05	-0.51876767	0.51876767	M1	Male	trans
cg05079074_ZFAT	1.43E-05	7.36E-05	-1.824296103	1.824296103	M1	Male	trans
cg04194055_ENSG00000237655	1.43E-05	7.36E-05	-0.721734613	0.721734613	M1	Male	trans
cg05065888_RAB28P3	1.43E-05	7.36E-05	-1.416027772	1.416027772	M1	Male	trans
cg22052629_TTC37	1.43E-05	7.36E-05	-0.645348456	0.645348456	M1	Male	trans
cg03549208_PKD2L2	1.43E-05	7.36E-05	-0.610430402	0.610430402	M1	Male	trans
cg08382137_MOGAT2	1.43E-05	7.36E-05	0.506742168	0.506742168	M1	Male	trans
cg19952704_SNORD5	1.43E-05	7.36E-05	0.636765257	0.636765257	M1	Male	trans
cg22451117_PCYT1B-AS1	1.43E-05	7.36E-05	-0.472409028	0.472409028	M1	Male	trans
cg15030074_MAB21L1	1.43E-05	7.36E-05	-0.406728093	0.406728093	M1	Male	trans
cg04940822_TRBV8-2	1.43E-05	7.36E-05	0.782622798	0.782622798	M1	Male	trans
cg27513510_NFIL3	1.43E-05	7.36E-05	-0.667450365	0.667450365	M1	Male	trans
cg02792740_ATXN3	1.43E-05	7.36E-05	0.670162169	0.670162169	M1	Male	trans
cg00066022_RNU6-1083P	1.43E-05	7.36E-05	-0.753007712	0.753007712	M1	Male	trans
cg26459473_ST6GALNAC5	1.43E-05	7.36E-05	-0.342035292	0.342035292	M1	Male	trans
cg09653571_DLK1	1.43E-05	7.36E-05	-0.382703573	0.382703573	M1	Male	trans
cg17764715_LINC01078	1.43E-05	7.36E-05	-0.498851074	0.498851074	M1	Male	trans
cg11056334_HCFC2P1	1.43E-05	7.36E-05	-0.444965391	0.444965391	M1	Male	trans
cg03214444_ENSG00000236744	1.43E-05	7.36E-05	-1.159734659	1.159734659	M1	Male	trans
cg19082069_CCM2	1.43E-05	7.36E-05	0.54666892	0.54666892	M1	Male	trans
cg04590464_USP17L4	1.43E-05	7.36E-05	0.734224927	0.734224927	M1	Male	trans
cg14030993_ENSG00000232668	1.43E-05	7.36E-05	0.351943841	0.351943841	M1	Male	trans
cg11539674_OR4F6	1.43E-05	7.36E-05	0.352700085	0.352700085	M1	Male	trans
cg10039163_RN7SL329P	1.43E-05	7.36E-05	-0.592634116	0.592634116	M1	Male	trans
cg04054096_ENSG00000226047	1.43E-05	7.36E-05	-0.599279181	0.599279181	M1	Male	trans
cg13911269_ENSG00000224366	1.43E-05	7.36E-05	1.924094863	1.924094863	M1	Male	trans
cg06582935_ENSG00000235881	1.43E-05	7.36E-05	-0.410003864	0.410003864	M1	Male	trans
cg12481610_ENSG00000224600	1.43E-05	7.36E-05	-0.490862679	0.490862679	M1	Male	trans
cg12318914_ENSG00000230563	1.43E-05	7.36E-05	0.919512929	0.919512929	M1	Male	trans
cg14112569_GJA1	1.43E-05	7.36E-05	-0.66799975	0.66799975	M1	Male	trans
cg15712577_IGKJ4	1.43E-05	7.36E-05	-0.540876708	0.540876708	M1	Male	trans
cg08985601_IGFBP5	1.43E-05	7.36E-05	-0.747653736	0.747653736	M1	Male	trans
cg14484356_TRAPPC3L	1.43E-05	7.36E-05	-0.609671722	0.609671722	M1	Male	trans
cg10034640_ENSG00000231912	1.43E-05	7.36E-05	-0.428433739	0.428433739	M1	Male	trans
cg12227626_OR6T1	1.43E-05	7.36E-05	-0.216386364	0.216386364	M1	Male	trans
cg18376288_RN7SKP15	1.43E-05	7.36E-05	0.60304306	0.60304306	M1	Male	trans
cg06544239_RN7SL836P	1.43E-05	7.36E-05	-3.078982734	3.078982734	M1	Male	trans
cg23160136_FABP4	1.43E-05	7.36E-05	-0.579008046	0.579008046	M1	Male	trans
cg03689146_KIF19BP	1.43E-05	7.36E-05	-0.52186991	0.52186991	M1	Male	trans
cg07608053_AGXT2	1.43E-05	7.36E-05	-0.585964265	0.585964265	M1	Male	trans
cg13799853_KCNMB3	1.43E-05	7.36E-05	0.504496981	0.504496981	M1	Male	trans
cg22143597_RN7SKP230	1.43E-05	7.36E-05	-0.6332649	0.6332649	M1	Male	trans
cg03603331_ANKRD33	1.43E-05	7.36E-05	-0.736250276	0.736250276	M1	Male	trans
cg06228648_PCDH11Y	1.43E-05	7.36E-05	-0.736800639	0.736800639	M1	Male	trans
cg13672736_ENSG00000226400	1.43E-05	7.36E-05	-0.698777641	0.698777641	M1	Male	trans
cg07020979_HOXA7	1.43E-05	7.36E-05	-0.77459579	0.77459579	M1	Male	trans
cg11960435_MAB21L1	1.43E-05	7.36E-05	-0.72841439	0.72841439	M1	Male	trans
cg27135799_ENSG00000226334	1.43E-05	7.36E-05	-0.555776625	0.555776625	M1	Male	trans
cg12156661_PAX5	1.43E-05	7.36E-05	-0.621176598	0.621176598	M1	Male	trans
cg22280068_PYGM	1.43E-05	7.36E-05	-0.557471831	0.557471831	M1	Male	trans
cg10034640_TRAV8-3	1.43E-05	7.36E-05	-0.303366687	0.303366687	M1	Male	trans
cg15374032_ELOCP12	1.43E-05	7.36E-05	-0.78492686	0.78492686	M1	Male	trans
cg27237477_MTNR1A	1.43E-05	7.36E-05	-0.728639298	0.728639298	M1	Male	trans
cg15712577_LINC01108	1.43E-05	7.36E-05	-0.372239983	0.372239983	M1	Male	trans
cg06703104_OR4F4	1.43E-05	7.36E-05	0.309127794	0.309127794	M1	Male	trans
cg17106653_GRK7	1.43E-05	7.36E-05	0.929500541	0.929500541	M1	Male	trans
cg16255663_OR1L1	1.43E-05	7.37E-05	-0.605710227	0.605710227	M1	Male	trans
cg11960435_SLITRK4	1.43E-05	7.37E-05	-0.213349835	0.213349835	M1	Male	trans
cg24831391_ENSG00000228238	1.43E-05	7.37E-05	-0.745455234	0.745455234	M1	Male	trans
cg15833940_TGM4	1.43E-05	7.37E-05	0.498939592	0.498939592	M1	Male	trans
cg03872677_ENSG00000234190	1.43E-05	7.37E-05	1.090043361	1.090043361	M1	Male	trans
cg13370086_ITGA9-AS1	1.43E-05	7.37E-05	-0.872147818	0.872147818	M1	Male	trans
cg04608651_NUDT10	1.43E-05	7.37E-05	0.526469643	0.526469643	M1	Male	trans
cg09911521_CELF4	1.43E-05	7.37E-05	0.688086314	0.688086314	M1	Male	trans
cg25505551_ENSG00000237370	1.43E-05	7.37E-05	-0.809252237	0.809252237	M1	Male	trans
cg12968518_RNU6-1140P	1.43E-05	7.37E-05	0.314992709	0.314992709	M1	Male	trans
cg06753179_MARK2P15	1.43E-05	7.37E-05	-0.563458324	0.563458324	M1	Male	trans
cg22052629_RRAS2P1	1.43E-05	7.37E-05	-0.642893654	0.642893654	M1	Male	trans
cg00188095_CABS1	1.43E-05	7.37E-05	0.927050179	0.927050179	M1	Male	trans
cg07263012_CAMKK1	1.43E-05	7.37E-05	-0.455538597	0.455538597	M1	Male	trans
cg01062838_RNU1-52P	1.43E-05	7.37E-05	-1.120431611	1.120431611	M1	Male	trans
cg12774454_ENSG00000237176	1.43E-05	7.37E-05	-1.030585909	1.030585909	M1	Male	trans
cg04001978_ENSG00000237174	1.43E-05	7.37E-05	-0.637809488	0.637809488	M1	Male	trans
cg23011666_DLK1	1.43E-05	7.37E-05	-0.343788857	0.343788857	M1	Male	trans
cg09156598_NXF4	1.43E-05	7.37E-05	-1.368851321	1.368851321	M1	Male	trans
cg10430029_MIR577	1.43E-05	7.37E-05	-0.707539025	0.707539025	M1	Male	trans
cg06878664_CNN2P8	1.43E-05	7.37E-05	-1.026839383	1.026839383	M1	Male	trans
cg07666727_OR7E130P	1.43E-05	7.37E-05	-1.207867746	1.207867746	M1	Male	trans
cg10429221_CDH10	1.43E-05	7.37E-05	-0.246437867	0.246437867	M1	Male	trans
cg10097323_KRT5	1.43E-05	7.37E-05	-0.715260452	0.715260452	M1	Male	trans
cg17380533_ENSG00000231011	1.43E-05	7.37E-05	-0.20684318	0.20684318	M1	Male	trans
cg02133819_LINC01737	1.43E-05	7.37E-05	-0.844498547	0.844498547	M1	Male	trans
cg00270291_APPL2	1.43E-05	7.37E-05	0.451325238	0.451325238	M1	Male	trans
cg03206304_OR13H1	1.43E-05	7.37E-05	-0.978477429	0.978477429	M1	Male	trans
cg14564616_YAP1P1	1.43E-05	7.37E-05	1.200361724	1.200361724	M1	Male	trans
cg15293181_SLN	1.43E-05	7.37E-05	-0.241274627	0.241274627	M1	Male	trans
cg15293181_MTCO1P5	1.43E-05	7.37E-05	-0.579767554	0.579767554	M1	Male	trans
cg15293181_HBBP1	1.43E-05	7.37E-05	-0.770766661	0.770766661	M1	Male	trans
cg15293181_ENSG00000213750	1.43E-05	7.37E-05	-0.487112258	0.487112258	M1	Male	trans
cg15293181_ENSG00000233842	1.43E-05	7.37E-05	-0.770766661	0.770766661	M1	Male	trans
cg15293181_DEFB132	1.43E-05	7.37E-05	-0.446113458	0.446113458	M1	Male	trans
cg15293181_RNU1-55P	1.43E-05	7.37E-05	-0.364401979	0.364401979	M1	Male	trans
cg15293181_TRBV22OR9-2	1.43E-05	7.37E-05	-1.085984019	1.085984019	M1	Male	trans
cg15293181_RNU6-271P	1.43E-05	7.37E-05	-1.085984019	1.085984019	M1	Male	trans
cg15293181_NOLC1P1	1.43E-05	7.37E-05	-1.085984019	1.085984019	M1	Male	trans
cg15293181_ENSG00000236151	1.43E-05	7.37E-05	-1.085984019	1.085984019	M1	Male	trans
cg15293181_ENSG00000236920	1.43E-05	7.37E-05	-1.085984019	1.085984019	M1	Male	trans
cg11056334_HSF2	1.43E-05	7.37E-05	-0.361250138	0.361250138	M1	Male	trans
cg02747151_ENSG00000232130	1.43E-05	7.37E-05	-0.783913055	0.783913055	M1	Male	trans
cg22280068_HMGB1P10	1.43E-05	7.37E-05	-0.585225164	0.585225164	M1	Male	trans
cg24732447_HNRNPA3P1	1.43E-05	7.37E-05	-0.406481697	0.406481697	M1	Male	trans
cg08533711_ART3	1.43E-05	7.37E-05	-0.686430593	0.686430593	M1	Male	trans
cg23579481_IGHV1-24	1.43E-05	7.37E-05	-1.247871911	1.247871911	M1	Male	trans
cg05269442_CST9L	1.43E-05	7.37E-05	-0.720849058	0.720849058	M1	Male	trans
cg19135536_ENSG00000228620	1.43E-05	7.37E-05	0.865937229	0.865937229	M1	Male	trans
cg27513510_RNU6ATAC18P	1.43E-05	7.37E-05	-0.81610955	0.81610955	M1	Male	trans
cg17324671_ENSG00000199783	1.43E-05	7.37E-05	-0.459564978	0.459564978	M1	Male	trans
cg21659084_ENSG00000238440	1.43E-05	7.37E-05	-0.704871768	0.704871768	M1	Male	trans
cg07022959_DPPA2P2	1.43E-05	7.37E-05	-0.47733217	0.47733217	M1	Male	trans
cg07629965_ENSG00000236505	1.43E-05	7.37E-05	0.452816699	0.452816699	M1	Male	trans
cg02792740_TMEM33	1.43E-05	7.37E-05	0.640466252	0.640466252	M1	Male	trans
cg23909098_CRTAC1	1.43E-05	7.37E-05	0.460703566	0.460703566	M1	Male	trans
cg17759806_HNRNPA1P12	1.43E-05	7.37E-05	-0.920579923	0.920579923	M1	Male	trans
cg08229224_UBQLN1	1.43E-05	7.37E-05	-0.540450373	0.540450373	M1	Male	trans
cg06570416_ENSG00000235858	1.43E-05	7.37E-05	-0.744153443	0.744153443	M1	Male	trans
cg00268443_TEX29	1.43E-05	7.37E-05	-1.261178015	1.261178015	M1	Male	trans
cg06320570_KCNMB3	1.43E-05	7.37E-05	-1.045498125	1.045498125	M1	Male	trans
cg14826752_FGF10	1.43E-05	7.37E-05	-0.491264015	0.491264015	M1	Male	trans
cg12932951_KIF19BP	1.43E-05	7.37E-05	-0.956790472	0.956790472	M1	Male	trans
cg16422816_RNU2-18P	1.43E-05	7.37E-05	-0.62882499	0.62882499	M1	Male	trans
cg00899976_DCST2	1.43E-05	7.37E-05	-0.64261214	0.64261214	M1	Male	trans
cg24952959_LDHAP2	1.43E-05	7.37E-05	0.513386856	0.513386856	M1	Male	trans
cg02792740_WRN	1.43E-05	7.37E-05	0.533733714	0.533733714	M1	Male	trans
cg04132177_CENPNP1	1.43E-05	7.37E-05	-0.53823898	0.53823898	M1	Male	trans
cg05735659_CA4	1.44E-05	7.37E-05	0.581509818	0.581509818	M1	Male	trans
cg01016056_SERPINA6	1.44E-05	7.37E-05	-0.92124403	0.92124403	M1	Male	trans
cg13885150_ALDOAP1	1.44E-05	7.37E-05	-0.928992308	0.928992308	M1	Male	trans
cg01293277_SFRP5	1.44E-05	7.37E-05	-0.692554966	0.692554966	M1	Male	trans
cg20695805_IL22RA2	1.44E-05	7.37E-05	0.272986052	0.272986052	M1	Male	trans
cg16582255_ENSG00000237188	1.44E-05	7.37E-05	-0.684749558	0.684749558	M1	Male	trans
cg17324671_CPNE5	1.44E-05	7.37E-05	-0.673374102	0.673374102	M1	Male	trans
cg23974730_TCP11X2	1.44E-05	7.37E-05	0.632396413	0.632396413	M1	Male	trans
cg07850274_TRIM2	1.44E-05	7.37E-05	-0.73535712	0.73535712	M1	Male	trans
cg25588120_RN7SKP68	1.44E-05	7.37E-05	-0.324573667	0.324573667	M1	Male	trans
cg02165747_RHOXF2	1.44E-05	7.37E-05	-0.626565199	0.626565199	M1	Male	trans
cg00333184_ENSG00000213774	1.44E-05	7.37E-05	-0.509314496	0.509314496	M1	Male	trans
cg18720736_FRY-AS1	1.44E-05	7.37E-05	-0.70493494	0.70493494	M1	Male	trans
cg14409406_ERMARD	1.44E-05	7.37E-05	-0.721792476	0.721792476	M1	Male	trans
cg24387367_KIR2DS4	1.44E-05	7.37E-05	0.726356001	0.726356001	M1	Male	trans
cg12938017_ENSG00000231569	1.44E-05	7.37E-05	0.623398929	0.623398929	M1	Male	trans
cg00445202_RPS17P5	1.44E-05	7.37E-05	-0.852074471	0.852074471	M1	Male	trans
cg02874992_CD274	1.44E-05	7.37E-05	-0.369519922	0.369519922	M1	Male	trans
cg03206304_PIEZO1P2	1.44E-05	7.37E-05	-1.251892428	1.251892428	M1	Male	trans
cg20230784_RNU6-442P	1.44E-05	7.37E-05	-0.474031453	0.474031453	M1	Male	trans
cg17693656_DUSP10	1.44E-05	7.37E-05	-0.413149439	0.413149439	M1	Male	trans
cg17415826_ENSG00000228174	1.44E-05	7.38E-05	-0.277970326	0.277970326	M1	Male	trans
cg20799095_RN7SL18P	1.44E-05	7.38E-05	-0.318681308	0.318681308	M1	Male	trans
cg19009469_DCAF12L2	1.44E-05	7.38E-05	-0.389920131	0.389920131	M1	Male	trans
cg09354553_MUC5B	1.44E-05	7.38E-05	-1.059417959	1.059417959	M1	Male	trans
cg04112961_IMPDH2	1.44E-05	7.38E-05	0.369487488	0.369487488	M1	Male	trans
cg22113116_MIR375	1.44E-05	7.38E-05	0.579204303	0.579204303	M1	Male	trans
cg12129912_LINC00307	1.44E-05	7.38E-05	0.968431926	0.968431926	M1	Male	trans
cg15157699_NRG3	1.44E-05	7.38E-05	-0.428235126	0.428235126	M1	Male	trans
cg25894789_HMGN2P32	1.44E-05	7.38E-05	-0.355479026	0.355479026	M1	Male	trans
cg21078196_EIF4EP4	1.44E-05	7.38E-05	-1.002411742	1.002411742	M1	Male	trans
cg10886620_ENTPD2	1.44E-05	7.38E-05	-1.367755541	1.367755541	M1	Male	trans
cg26127219_RNU6-530P	1.44E-05	7.38E-05	-0.490394714	0.490394714	M1	Male	trans
cg27135799_SLCO2B1	1.44E-05	7.38E-05	-0.488643847	0.488643847	M1	Male	trans
cg07712892_EGR1	1.44E-05	7.38E-05	-0.322141387	0.322141387	M1	Male	trans
cg09162333_TUBBP9	1.44E-05	7.38E-05	0.907203741	0.907203741	M1	Male	trans
cg08640059_B4GALNT1	1.44E-05	7.38E-05	-1.332354927	1.332354927	M1	Male	trans
cg18301136_ENSG00000229436	1.44E-05	7.38E-05	-0.483647637	0.483647637	M1	Male	trans
cg26015683_ENSG00000227854	1.44E-05	7.38E-05	0.528876522	0.528876522	M1	Male	trans
cg03211192_RNU6-654P	1.44E-05	7.38E-05	0.927280885	0.927280885	M1	Male	trans
cg16021953_ENSG00000242021	1.44E-05	7.38E-05	-0.587764366	0.587764366	M1	Male	trans
cg06772671_H3C9P	1.44E-05	7.38E-05	-1.190953411	1.190953411	M1	Male	trans
cg10548700_LINC02250	1.44E-05	7.38E-05	0.567751529	0.567751529	M1	Male	trans
cg00490039_SULT1C4	1.44E-05	7.38E-05	-0.469436874	0.469436874	M1	Male	trans
cg03146219_KRT24	1.44E-05	7.38E-05	-0.525517772	0.525517772	M1	Male	trans
cg05541722_SS18L2P1	1.44E-05	7.38E-05	-0.550618496	0.550618496	M1	Male	trans
cg11086960_BRCA1	1.44E-05	7.38E-05	-0.812843212	0.812843212	M1	Male	trans
cg07020979_RPS26P35	1.44E-05	7.38E-05	-0.604171652	0.604171652	M1	Male	trans
cg04452065_RNU105B	1.44E-05	7.38E-05	0.432215642	0.432215642	M1	Male	trans
cg24358599_IFNA4	1.44E-05	7.38E-05	-0.370385119	0.370385119	M1	Male	trans
cg05097165_SNORD35B	1.44E-05	7.38E-05	-0.397194209	0.397194209	M1	Male	trans
cg04701596_SMOC1	1.44E-05	7.38E-05	-0.33266527	0.33266527	M1	Male	trans
cg04072177_AKR1B15	1.44E-05	7.38E-05	-0.583307851	0.583307851	M1	Male	trans
cg05812671_ENSG00000224515	1.44E-05	7.38E-05	-0.435048116	0.435048116	M1	Male	trans
cg11002721_PLEK	1.44E-05	7.38E-05	-0.490078385	0.490078385	M1	Male	trans
cg16935517_PPP1R2P10	1.44E-05	7.38E-05	-0.82885783	0.82885783	M1	Male	trans
cg14035247_ENSG00000234190	1.44E-05	7.38E-05	-0.997165557	0.997165557	M1	Male	trans
cg27268520_USP17L5	1.44E-05	7.38E-05	0.84762079	0.84762079	M1	Male	trans
cg05821771_IMPDH2	1.44E-05	7.38E-05	-0.517454841	0.517454841	M1	Male	trans
cg05351147_RNU2-20P	1.44E-05	7.38E-05	-0.919761512	0.919761512	M1	Male	trans
cg22791879_TEPSIN	1.44E-05	7.38E-05	-0.594057267	0.594057267	M1	Male	trans
cg14924064_EEF1A1P31	1.44E-05	7.38E-05	0.562781171	0.562781171	M1	Male	trans
cg06136472_SERPINA9	1.44E-05	7.38E-05	-0.667659223	0.667659223	M1	Male	trans
cg07850274_AHCTF1P1	1.44E-05	7.38E-05	-0.798591226	0.798591226	M1	Male	trans
cg16653138_WASF1	1.44E-05	7.38E-05	-0.455437652	0.455437652	M1	Male	trans
cg12513911_LINC01318	1.44E-05	7.38E-05	1.190083557	1.190083557	M1	Male	trans
cg10032131_ENSG00000224366	1.44E-05	7.38E-05	0.351548269	0.351548269	M1	Male	trans
cg17324671_LINC01725	1.44E-05	7.38E-05	-0.573423528	0.573423528	M1	Male	trans
cg00710456_ENSG00000229751	1.44E-05	7.38E-05	-0.509984846	0.509984846	M1	Male	trans
cg12390014_CDRT15P2	1.44E-05	7.38E-05	-0.612192539	0.612192539	M1	Male	trans
cg21520564_RNU6-705P	1.44E-05	7.38E-05	-0.964515918	0.964515918	M1	Male	trans
cg05740632_GPR12	1.44E-05	7.38E-05	-0.460142239	0.460142239	M1	Male	trans
cg04621455_RPL31P28	1.44E-05	7.38E-05	-0.478055466	0.478055466	M1	Male	trans
cg19439837_PRR27	1.44E-05	7.38E-05	-1.509439851	1.509439851	M1	Male	trans
cg02066813_ENSG00000228503	1.44E-05	7.38E-05	-0.831077912	0.831077912	M1	Male	trans
cg16141652_ENSG00000214125	1.44E-05	7.38E-05	-0.548896068	0.548896068	M1	Male	trans
cg06777189_IGLV1-44	1.44E-05	7.38E-05	-0.724381232	0.724381232	M1	Male	trans
cg12910951_ENSG00000230328	1.44E-05	7.38E-05	0.651195383	0.651195383	M1	Male	trans
cg07110166_GHSR	1.44E-05	7.38E-05	-0.376120989	0.376120989	M1	Male	trans
cg07410464_ENSG00000224340	1.44E-05	7.38E-05	-0.610566577	0.610566577	M1	Male	trans
cg14873300_USP9YP27	1.44E-05	7.38E-05	-0.726403328	0.726403328	M1	Male	trans
cg13841476_FGFR4	1.44E-05	7.38E-05	-0.679851565	0.679851565	M1	Male	trans
cg08992305_ENSG00000225819	1.44E-05	7.38E-05	0.566421307	0.566421307	M1	Male	trans
cg17693656_ICAM1	1.44E-05	7.38E-05	-0.395246383	0.395246383	M1	Male	trans
cg21135307_HOXC8	1.44E-05	7.38E-05	0.432816231	0.432816231	M1	Male	trans
cg21135307_C17orf102	1.44E-05	7.38E-05	0.385005446	0.385005446	M1	Male	trans
cg21135307_RN7SL62P	1.44E-05	7.38E-05	0.964934679	0.964934679	M1	Male	trans
cg21135307_OTOS	1.44E-05	7.38E-05	0.647567737	0.647567737	M1	Male	trans
cg21135307_GRXCR1	1.44E-05	7.38E-05	0.396387368	0.396387368	M1	Male	trans
cg21135307_MMD2	1.44E-05	7.38E-05	0.561278429	0.561278429	M1	Male	trans
cg21135307_UBE2V1P4	1.44E-05	7.38E-05	0.964934679	0.964934679	M1	Male	trans
cg21135307_VSTM2B	1.44E-05	7.38E-05	0.964934679	0.964934679	M1	Male	trans
cg21135307_ENSG00000207410	1.44E-05	7.38E-05	0.835188077	0.835188077	M1	Male	trans
cg21135307_ENSG00000215381	1.44E-05	7.38E-05	0.561069618	0.561069618	M1	Male	trans
cg21135307_ENSG00000226595	1.44E-05	7.38E-05	0.561278429	0.561278429	M1	Male	trans
cg00894219_ANKRD33B	1.44E-05	7.38E-05	-0.467340286	0.467340286	M1	Male	trans
cg01617432_APOA2	1.44E-05	7.38E-05	0.695449711	0.695449711	M1	Male	trans
cg23194886_RPS26P56	1.44E-05	7.38E-05	-1.030852313	1.030852313	M1	Male	trans
cg25716065_HMGA2	1.44E-05	7.38E-05	0.563634569	0.563634569	M1	Male	trans
cg17106653_RASSF2	1.44E-05	7.38E-05	0.546516605	0.546516605	M1	Male	trans
cg15120247_LINC00901	1.44E-05	7.38E-05	-0.528396865	0.528396865	M1	Male	trans
cg20692464_PRKCB	1.44E-05	7.38E-05	-1.286541563	1.286541563	M1	Male	trans
cg08662043_OR5P4P	1.44E-05	7.38E-05	-0.528743588	0.528743588	M1	Male	trans
cg00773700_ENSG00000224794	1.44E-05	7.38E-05	-0.781614674	0.781614674	M1	Male	trans
cg04738355_MEG3	1.44E-05	7.38E-05	-0.760948678	0.760948678	M1	Male	trans
cg27208514_CD274	1.44E-05	7.38E-05	-0.29752559	0.29752559	M1	Male	trans
cg16156113_VAMP1	1.44E-05	7.38E-05	-0.43052376	0.43052376	M1	Male	trans
cg04136018_IGBP1P3	1.44E-05	7.38E-05	0.411080122	0.411080122	M1	Male	trans
cg02425558_RPL10L	1.44E-05	7.38E-05	-0.556988698	0.556988698	M1	Male	trans
cg10322007_ENSG00000234132	1.44E-05	7.38E-05	-0.696758179	0.696758179	M1	Male	trans
cg22548845_BUD31P2	1.44E-05	7.38E-05	-0.821830098	0.821830098	M1	Male	trans
cg09227800_RN7SL39P	1.44E-05	7.38E-05	-0.538136196	0.538136196	M1	Male	trans
cg03165426_POU5F1B	1.44E-05	7.38E-05	-0.775315832	0.775315832	M1	Male	trans
cg10074191_SSX1	1.44E-05	7.39E-05	-0.481439659	0.481439659	M1	Male	trans
cg19214868_SLC6A4	1.44E-05	7.39E-05	-0.415396954	0.415396954	M1	Male	trans
cg16064295_PPP2CA	1.44E-05	7.39E-05	-0.780342883	0.780342883	M1	Male	trans
cg04025879_ENSG00000232383	1.44E-05	7.39E-05	-0.369813262	0.369813262	M1	Male	trans
cg24014805_ENSG00000227257	1.44E-05	7.39E-05	-0.819269214	0.819269214	M1	Male	trans
cg27513510_CCDC38	1.44E-05	7.39E-05	-0.831688657	0.831688657	M1	Male	trans
cg12877532_ACTR3P3	1.44E-05	7.39E-05	-0.909335201	0.909335201	M1	Male	trans
cg12624031_ULK4P3	1.44E-05	7.39E-05	-0.36834699	0.36834699	M1	Male	trans
cg19693276_HIGD2AP1	1.44E-05	7.39E-05	-0.323828962	0.323828962	M1	Male	trans
cg19597111_DPPA5	1.44E-05	7.39E-05	-0.499087268	0.499087268	M1	Male	trans
cg25206138_DLX6	1.44E-05	7.39E-05	-0.804463211	0.804463211	M1	Male	trans
cg03843572_TAFA4	1.44E-05	7.39E-05	-0.267407289	0.267407289	M1	Male	trans
cg06372909_CLDN5	1.44E-05	7.39E-05	-0.514739678	0.514739678	M1	Male	trans
cg05154833_LINC02785	1.44E-05	7.39E-05	-0.674486502	0.674486502	M1	Male	trans
cg14409406_LINC02621	1.44E-05	7.39E-05	-0.372856726	0.372856726	M1	Male	trans
cg17029237_SNRPBP1	1.44E-05	7.39E-05	-0.736747493	0.736747493	M1	Male	trans
cg08653161_SPEG	1.44E-05	7.39E-05	-1.036005684	1.036005684	M1	Male	trans
cg00490039_ENSG00000223360	1.44E-05	7.39E-05	-0.594786368	0.594786368	M1	Male	trans
cg15030074_KRT5	1.44E-05	7.39E-05	-0.347803282	0.347803282	M1	Male	trans
cg10854295_RPS26P35	1.44E-05	7.39E-05	-2.541684197	2.541684197	M1	Male	trans
cg25217772_OFD1P1Y	1.44E-05	7.39E-05	-0.563951211	0.563951211	M1	Male	trans
cg13899739_IGKV1-9	1.44E-05	7.39E-05	-0.974060365	0.974060365	M1	Male	trans
cg08426938_RBBP4P2	1.44E-05	7.39E-05	-0.594201352	0.594201352	M1	Male	trans
cg19234089_OR51E1	1.44E-05	7.39E-05	-1.051707105	1.051707105	M1	Male	trans
cg24605553_TNFRSF13B	1.44E-05	7.39E-05	0.462943149	0.462943149	M1	Male	trans
cg13799853_DOCK11	1.44E-05	7.39E-05	0.533830087	0.533830087	M1	Male	trans
cg17099212_ENSG00000240056	1.44E-05	7.39E-05	0.981786461	0.981786461	M1	Male	trans
cg10308673_LINC00028	1.44E-05	7.39E-05	0.691785506	0.691785506	M1	Male	trans
cg11541881_ENSG00000237131	1.44E-05	7.39E-05	-0.448492688	0.448492688	M1	Male	trans
cg11541881_RNA5SP110	1.44E-05	7.39E-05	-0.432149358	0.432149358	M1	Male	trans
cg11541881_PCGEM1	1.44E-05	7.39E-05	-0.345844246	0.345844246	M1	Male	trans
cg11541881_RNU6-682P	1.44E-05	7.39E-05	-0.258721323	0.258721323	M1	Male	trans
cg11541881_DEFB135	1.44E-05	7.39E-05	-0.216074679	0.216074679	M1	Male	trans
cg11541881_RPS27P18	1.44E-05	7.39E-05	-0.246205541	0.246205541	M1	Male	trans
cg11541881_Y_RNA	1.44E-05	7.39E-05	-0.345844246	0.345844246	M1	Male	trans
cg11541881_ENSG00000223738	1.44E-05	7.39E-05	-0.38987452	0.38987452	M1	Male	trans
cg11541881_ELOCP14	1.44E-05	7.39E-05	-0.448492688	0.448492688	M1	Male	trans
cg11541881_ELOCP7	1.44E-05	7.39E-05	-0.448492688	0.448492688	M1	Male	trans
cg11541881_XKRYP2	1.44E-05	7.39E-05	-0.350042812	0.350042812	M1	Male	trans
cg11541881_XKRYP1	1.44E-05	7.39E-05	-0.350042812	0.350042812	M1	Male	trans
cg11541881_ENSG00000238628	1.44E-05	7.39E-05	-0.629462315	0.629462315	M1	Male	trans
cg11541881_ZNF735	1.44E-05	7.39E-05	-0.608151731	0.608151731	M1	Male	trans
cg11541881_RNU6-663P	1.44E-05	7.39E-05	-0.771036487	0.771036487	M1	Male	trans
cg11541881_RN7SKP162	1.44E-05	7.39E-05	-0.771036487	0.771036487	M1	Male	trans
cg11541881_LINC00349	1.44E-05	7.39E-05	-0.771036487	0.771036487	M1	Male	trans
cg11541881_LINC00383	1.44E-05	7.39E-05	-0.771036487	0.771036487	M1	Male	trans
cg11541881_LINC02337	1.44E-05	7.39E-05	-0.771036487	0.771036487	M1	Male	trans
cg11541881_MIR758	1.44E-05	7.39E-05	-0.691688492	0.691688492	M1	Male	trans
cg11541881_CETN1	1.44E-05	7.39E-05	-0.771036487	0.771036487	M1	Male	trans
cg11541881_ENSG00000212383	1.44E-05	7.39E-05	-0.547235695	0.547235695	M1	Male	trans
cg11541881_LINC01758	1.44E-05	7.39E-05	-0.622011164	0.622011164	M1	Male	trans
cg11541881_RNU6-244P	1.44E-05	7.39E-05	-0.482744836	0.482744836	M1	Male	trans
cg11541881_HSPE1P1	1.44E-05	7.39E-05	-0.517442645	0.517442645	M1	Male	trans
cg11541881_ENSG00000230840	1.44E-05	7.39E-05	-0.29424016	0.29424016	M1	Male	trans
cg11541881_ENSG00000232867	1.44E-05	7.39E-05	-0.155013164	0.155013164	M1	Male	trans
cg11541881_ENSG00000234683	1.44E-05	7.39E-05	-0.414556161	0.414556161	M1	Male	trans
cg11541881_ENSG00000237062	1.44E-05	7.39E-05	-0.254100927	0.254100927	M1	Male	trans
cg22253653_ARSI	1.44E-05	7.39E-05	-0.310919887	0.310919887	M1	Male	trans
cg13446689_ENSG00000234675	1.44E-05	7.39E-05	0.45114013	0.45114013	M1	Male	trans
cg04337937_ENSG00000222017	1.44E-05	7.39E-05	-0.557736075	0.557736075	M1	Male	trans
cg07242776_POTEE	1.44E-05	7.39E-05	-0.544455536	0.544455536	M1	Male	trans
cg08717983_RPL30P5	1.44E-05	7.39E-05	-0.641772306	0.641772306	M1	Male	trans
cg26162150_RN7SL274P	1.44E-05	7.39E-05	2.514791171	2.514791171	M1	Male	trans
cg17096979_MIR320B1	1.44E-05	7.39E-05	-0.654333679	0.654333679	M1	Male	trans
cg07244649_ENSG00000223742	1.44E-05	7.39E-05	0.438682844	0.438682844	M1	Male	trans
cg09381162_RNU6-318P	1.44E-05	7.39E-05	-0.578074237	0.578074237	M1	Male	trans
cg14203970_TRAV40	1.44E-05	7.39E-05	-1.382562994	1.382562994	M1	Male	trans
cg10810509_RNU4-7P	1.44E-05	7.39E-05	1.497864049	1.497864049	M1	Male	trans
cg20695805_PRDM7	1.44E-05	7.39E-05	0.539544058	0.539544058	M1	Male	trans
cg02159489_SHC1P1	1.44E-05	7.39E-05	-1.021934918	1.021934918	M1	Male	trans
cg00333184_ENSG00000235546	1.44E-05	7.39E-05	-0.713063142	0.713063142	M1	Male	trans
cg13973727_RNU6-842P	1.44E-05	7.39E-05	-0.732494309	0.732494309	M1	Male	trans
cg01573457_RPL5P21	1.44E-05	7.39E-05	1.068801067	1.068801067	M1	Male	trans
cg03966322_ENSG00000229977	1.44E-05	7.39E-05	0.557711402	0.557711402	M1	Male	trans
cg15405368_ENSG00000229002	1.44E-05	7.39E-05	0.681845038	0.681845038	M1	Male	trans
cg01518970_HIF3A	1.44E-05	7.39E-05	1.234092738	1.234092738	M1	Male	trans
cg22773661_ENSG00000232271	1.44E-05	7.39E-05	0.726020129	0.726020129	M1	Male	trans
cg13064049_CHRNA4	1.44E-05	7.39E-05	0.479306664	0.479306664	M1	Male	trans
cg21546742_HOXC8	1.44E-05	7.39E-05	-0.417023774	0.417023774	M1	Male	trans
cg21546742_OTOS	1.44E-05	7.39E-05	-0.623939497	0.623939497	M1	Male	trans
cg21546742_MMD2	1.44E-05	7.39E-05	-0.540798685	0.540798685	M1	Male	trans
cg21546742_C17orf102	1.44E-05	7.39E-05	-0.370957493	0.370957493	M1	Male	trans
cg21546742_ENSG00000215381	1.44E-05	7.39E-05	-0.540597493	0.540597493	M1	Male	trans
cg21546742_ENSG00000226595	1.44E-05	7.39E-05	-0.540798685	0.540798685	M1	Male	trans
cg21546742_RN7SL62P	1.44E-05	7.39E-05	-0.929726458	0.929726458	M1	Male	trans
cg21546742_GRXCR1	1.44E-05	7.39E-05	-0.381924115	0.381924115	M1	Male	trans
cg21546742_UBE2V1P4	1.44E-05	7.39E-05	-0.929726458	0.929726458	M1	Male	trans
cg21546742_VSTM2B	1.44E-05	7.39E-05	-0.929726458	0.929726458	M1	Male	trans
cg21546742_ENSG00000207410	1.44E-05	7.39E-05	-0.804714007	0.804714007	M1	Male	trans
cg22120018_VGLL2	1.44E-05	7.39E-05	-1.220547016	1.220547016	M1	Male	trans
cg22120018_MTND2P6	1.44E-05	7.39E-05	-1.220547016	1.220547016	M1	Male	trans
cg22120018_MYMK	1.44E-05	7.39E-05	-1.220547016	1.220547016	M1	Male	trans
cg22120018_LINC02629	1.44E-05	7.39E-05	-1.220547016	1.220547016	M1	Male	trans
cg22120018_ANKRD30BP1	1.44E-05	7.39E-05	-1.220547016	1.220547016	M1	Male	trans
cg22120018_NBPF7	1.44E-05	7.39E-05	-0.854495664	0.854495664	M1	Male	trans
cg22120018_ENSG00000219298	1.44E-05	7.39E-05	-1.220547016	1.220547016	M1	Male	trans
cg22120018_ENSG00000220748	1.44E-05	7.39E-05	-0.866271448	0.866271448	M1	Male	trans
cg22120018_ENSG00000225378	1.44E-05	7.39E-05	-0.684090335	0.684090335	M1	Male	trans
cg22120018_ENSG00000226218	1.44E-05	7.39E-05	-1.220547016	1.220547016	M1	Male	trans
cg22120018_ENSG00000230977	1.44E-05	7.39E-05	-0.866271448	0.866271448	M1	Male	trans
cg22120018_ENSG00000232835	1.44E-05	7.39E-05	-1.220547016	1.220547016	M1	Male	trans
cg22120018_ENSG00000233234	1.44E-05	7.39E-05	-1.220547016	1.220547016	M1	Male	trans
cg22120018_ENSG00000234173	1.44E-05	7.39E-05	-1.220547016	1.220547016	M1	Male	trans
cg22120018_ENSG00000238764	1.44E-05	7.39E-05	-0.709961747	0.709961747	M1	Male	trans
cg22120018_MTND3P17	1.44E-05	7.39E-05	-0.492320327	0.492320327	M1	Male	trans
cg16064295_LCLAT1	1.44E-05	7.39E-05	-0.771709057	0.771709057	M1	Male	trans
cg09024862_ENSG00000224658	1.44E-05	7.39E-05	-0.561297968	0.561297968	M1	Male	trans
cg11514698_ATP5PBP6	1.44E-05	7.39E-05	0.706715334	0.706715334	M1	Male	trans
cg18477299_RNU6-1203P	1.44E-05	7.39E-05	-0.993036913	0.993036913	M1	Male	trans
cg15781397_TRAV39	1.44E-05	7.39E-05	-0.621738382	0.621738382	M1	Male	trans
cg11475325_CCL17	1.44E-05	7.39E-05	-0.68456072	0.68456072	M1	Male	trans
cg02401524_RPL35AP28	1.44E-05	7.39E-05	-0.845933371	0.845933371	M1	Male	trans
cg14112569_OR9I2P	1.44E-05	7.39E-05	-0.324125974	0.324125974	M1	Male	trans
cg14112569_RN7SKP205	1.44E-05	7.39E-05	-0.88029576	0.88029576	M1	Male	trans
cg14112569_CACNG7	1.44E-05	7.39E-05	-0.20341439	0.20341439	M1	Male	trans
cg14112569_NDUFA5P10	1.44E-05	7.39E-05	-0.307097301	0.307097301	M1	Male	trans
cg14112569_SETD6P1	1.44E-05	7.39E-05	-0.469894472	0.469894472	M1	Male	trans
cg14112569_DPP10-AS3	1.44E-05	7.39E-05	-0.64533975	0.64533975	M1	Male	trans
cg14112569_CRB3P1	1.44E-05	7.39E-05	-0.762995116	0.762995116	M1	Male	trans
cg14112569_OR10C1	1.44E-05	7.39E-05	-0.762995116	0.762995116	M1	Male	trans
cg14112569_OR5M4P	1.44E-05	7.39E-05	-1.176730313	1.176730313	M1	Male	trans
cg14112569_OR6C1	1.44E-05	7.39E-05	-0.034512677	0.034512677	M1	Male	trans
cg14112569_Y_RNA	1.44E-05	7.39E-05	-0.930980981	0.930980981	M1	Male	trans
cg14112569_DNAJA1P5	1.44E-05	7.39E-05	-1.077688399	1.077688399	M1	Male	trans
cg14112569_CAPZA1P4	1.44E-05	7.39E-05	-1.311720547	1.311720547	M1	Male	trans
cg14112569_OR51H2P	1.44E-05	7.39E-05	-0.470397781	0.470397781	M1	Male	trans
cg14112569_NDUFA12P1	1.44E-05	7.39E-05	-0.588365157	0.588365157	M1	Male	trans
cg14112569_TPRX1	1.44E-05	7.39E-05	-0.722534686	0.722534686	M1	Male	trans
cg14112569_RNU6-929P	1.44E-05	7.39E-05	-0.5388442	0.5388442	M1	Male	trans
cg14112569_ENSG00000224252	1.44E-05	7.39E-05	-1.311720547	1.311720547	M1	Male	trans
cg14112569_ENSG00000230159	1.44E-05	7.39E-05	-1.311720547	1.311720547	M1	Male	trans
cg14112569_ENSG00000230190	1.44E-05	7.39E-05	-1.311720547	1.311720547	M1	Male	trans
cg14112569_ENSG00000234522	1.44E-05	7.39E-05	-1.311720547	1.311720547	M1	Male	trans
cg04707531_HNRNPA1P22	1.44E-05	7.39E-05	0.724114166	0.724114166	M1	Male	trans
cg06752779_LINC01634	1.44E-05	7.39E-05	-0.661615169	0.661615169	M1	Male	trans
cg03926165_BTLA	1.44E-05	7.39E-05	-1.282149555	1.282149555	M1	Male	trans
cg09102037_ENSG00000230967	1.44E-05	7.39E-05	-0.95073753	0.95073753	M1	Male	trans
cg18980548_VN2R1P	1.44E-05	7.39E-05	-0.569923777	0.569923777	M1	Male	trans
cg03878285_RNA5SP235	1.44E-05	7.39E-05	-0.480764479	0.480764479	M1	Male	trans
cg24913907_GSTA12P	1.44E-05	7.39E-05	-0.436607936	0.436607936	M1	Male	trans
cg01549082_FGF7P8	1.44E-05	7.39E-05	-0.652511954	0.652511954	M1	Male	trans
cg18318704_IQCJ	1.44E-05	7.39E-05	0.295367882	0.295367882	M1	Male	trans
cg07512343_PIEZO1P2	1.44E-05	7.39E-05	-1.021745105	1.021745105	M1	Male	trans
cg04543823_LINC01757	1.44E-05	7.39E-05	-0.985656621	0.985656621	M1	Male	trans
cg24968733_CCNB1IP1P2	1.44E-05	7.39E-05	-0.608764026	0.608764026	M1	Male	trans
cg16810969_LMX1B	1.44E-05	7.39E-05	-0.942703698	0.942703698	M1	Male	trans
cg14114155_DEFB109B	1.44E-05	7.39E-05	0.660887543	0.660887543	M1	Male	trans
cg09055743_RNU6-462P	1.44E-05	7.39E-05	-1.093461235	1.093461235	M1	Male	trans
cg23151860_GLYCTK	1.44E-05	7.39E-05	-0.840338884	0.840338884	M1	Male	trans
cg23231631_MIR32	1.44E-05	7.39E-05	-0.912804858	0.912804858	M1	Male	trans
cg21463709_CXADRP1	1.44E-05	7.39E-05	0.738740025	0.738740025	M1	Male	trans
cg19335711_OTOR	1.44E-05	7.39E-05	-0.850979123	0.850979123	M1	Male	trans
cg06582935_PHBP3	1.44E-05	7.39E-05	-0.611565375	0.611565375	M1	Male	trans
cg14981546_PRDM14	1.44E-05	7.39E-05	0.328157522	0.328157522	M1	Male	trans
cg11547110_LRRC38	1.44E-05	7.39E-05	-0.520643403	0.520643403	M1	Male	trans
cg24305584_TRBJ2-5	1.44E-05	7.39E-05	0.838818425	0.838818425	M1	Male	trans
cg24431879_RNU6-877P	1.44E-05	7.39E-05	-0.831975414	0.831975414	M1	Male	trans
cg11002721_ENSG00000233214	1.44E-05	7.39E-05	-0.831607415	0.831607415	M1	Male	trans
cg08159493_KRT24	1.44E-05	7.39E-05	1.141297792	1.141297792	M1	Male	trans
cg12481610_RN7SKP167	1.44E-05	7.39E-05	-0.417961358	0.417961358	M1	Male	trans
cg13508402_ENSG00000235858	1.44E-05	7.39E-05	-0.671831737	0.671831737	M1	Male	trans
cg07474672_ATP13A4	1.44E-05	7.39E-05	-0.665035059	0.665035059	M1	Male	trans
cg14086933_IFITM3P2	1.44E-05	7.39E-05	-0.861662532	0.861662532	M1	Male	trans
cg20945531_ENSG00000224671	1.44E-05	7.39E-05	-0.738859873	0.738859873	M1	Male	trans
cg24913907_RN7SKP224	1.44E-05	7.39E-05	-0.705620916	0.705620916	M1	Male	trans
cg16156113_MIR1289-1	1.44E-05	7.39E-05	-0.386381471	0.386381471	M1	Male	trans
cg00534626_KRTAP26-1	1.44E-05	7.39E-05	-0.777927563	0.777927563	M1	Male	trans
cg04621455_ENSG00000231918	1.44E-05	7.39E-05	-0.724390779	0.724390779	M1	Male	trans
cg16705697_C7orf69	1.44E-05	7.39E-05	-0.288091231	0.288091231	M1	Male	trans
cg00530579_CD180	1.44E-05	7.39E-05	-0.56539347	0.56539347	M1	Male	trans
cg21479603_RN7SKP221	1.44E-05	7.39E-05	-0.59303855	0.59303855	M1	Male	trans
cg17661045_CSAG1	1.44E-05	7.39E-05	0.833549051	0.833549051	M1	Male	trans
cg16061472_Y_RNA	1.44E-05	7.39E-05	-0.470747161	0.470747161	M1	Male	trans
cg02411429_SLC16A2	1.44E-05	7.39E-05	-0.572592539	0.572592539	M1	Male	trans
cg06320175_ENSG00000233415	1.44E-05	7.39E-05	-0.573054635	0.573054635	M1	Male	trans
cg06320175_LINC01874	1.44E-05	7.39E-05	-0.853903397	0.853903397	M1	Male	trans
cg06320175_RNA5SP89	1.44E-05	7.39E-05	-0.853903397	0.853903397	M1	Male	trans
cg06320175_RNA5SP120	1.44E-05	7.39E-05	-0.478594478	0.478594478	M1	Male	trans
cg06320175_SNORD32B	1.44E-05	7.39E-05	-0.853903397	0.853903397	M1	Male	trans
cg06320175_RNU6-270P	1.44E-05	7.39E-05	-0.38301375	0.38301375	M1	Male	trans
cg06320175_GAPDHP28	1.44E-05	7.39E-05	-0.330165546	0.330165546	M1	Male	trans
cg06320175_TBX22	1.44E-05	7.39E-05	-0.496694302	0.496694302	M1	Male	trans
cg06320175_PNMA6E	1.44E-05	7.39E-05	-0.701553229	0.701553229	M1	Male	trans
cg06320175_ENSG00000225451	1.44E-05	7.39E-05	-0.853903397	0.853903397	M1	Male	trans
cg06320175_ENSG00000227514	1.44E-05	7.39E-05	-0.853903397	0.853903397	M1	Male	trans
cg06320175_ENSG00000238117	1.44E-05	7.39E-05	-0.853903397	0.853903397	M1	Male	trans
cg03743462_ENSG00000185296	1.44E-05	7.39E-05	-0.529240104	0.529240104	M1	Male	trans
cg21578644_IGKV1-6	1.44E-05	7.39E-05	-0.682149348	0.682149348	M1	Male	trans
cg05387905_ENSG00000229002	1.44E-05	7.39E-05	-0.68705852	0.68705852	M1	Male	trans
cg14867071_DNM3-IT1	1.44E-05	7.39E-05	0.737605893	0.737605893	M1	Male	trans
cg17388638_ENSG00000224025	1.44E-05	7.39E-05	-0.512534707	0.512534707	M1	Male	trans
cg23296665_RNA5SP115	1.44E-05	7.39E-05	-0.35962693	0.35962693	M1	Male	trans
cg13996562_LINC02608	1.44E-05	7.39E-05	-1.732116146	1.732116146	M1	Male	trans
cg05390968_ECE1	1.44E-05	7.39E-05	-0.614538302	0.614538302	M1	Male	trans
cg12167002_RNU6-82P	1.44E-05	7.39E-05	-0.609983315	0.609983315	M1	Male	trans
cg02148024_ENSG00000231476	1.44E-05	7.39E-05	0.759213521	0.759213521	M1	Male	trans
cg20981146_SNORD48	1.44E-05	7.39E-05	-0.06605816	0.06605816	M1	Male	trans
cg13799853_LINC01951	1.44E-05	7.39E-05	0.629426202	0.629426202	M1	Male	trans
cg17106653_RNU6-584P	1.44E-05	7.39E-05	0.911266237	0.911266237	M1	Male	trans
cg11831394_NPIPA8	1.44E-05	7.39E-05	-0.915102086	0.915102086	M1	Male	trans
cg12938017_RPS13P3	1.44E-05	7.39E-05	0.320866244	0.320866244	M1	Male	trans
cg23289024_CCNYL4	1.44E-05	7.39E-05	0.529832172	0.529832172	M1	Male	trans
cg06176987_ENSG00000237734	1.44E-05	7.39E-05	-0.51516892	0.51516892	M1	Male	trans
cg25564829_RN7SL420P	1.44E-05	7.39E-05	-1.315793072	1.315793072	M1	Male	trans
cg25564829_LINC02010	1.44E-05	7.39E-05	-1.315793072	1.315793072	M1	Male	trans
cg25564829_BTF3L4P4	1.44E-05	7.39E-05	-0.436269946	0.436269946	M1	Male	trans
cg25564829_RN7SKP62	1.44E-05	7.39E-05	-1.315793072	1.315793072	M1	Male	trans
cg25564829_RNU4ATAC2P	1.44E-05	7.39E-05	-0.393212397	0.393212397	M1	Male	trans
cg25564829_HNRNPA1P1	1.44E-05	7.39E-05	-1.315793072	1.315793072	M1	Male	trans
cg25564829_DNAJA1P4	1.44E-05	7.39E-05	-1.315793072	1.315793072	M1	Male	trans
cg25564829_NHP2P2	1.44E-05	7.39E-05	-1.315793072	1.315793072	M1	Male	trans
cg25564829_RPS21P8	1.44E-05	7.39E-05	-1.315793072	1.315793072	M1	Male	trans
cg25564829_GRPEL2P1	1.44E-05	7.39E-05	-1.315793072	1.315793072	M1	Male	trans
cg25564829_SNORD115-28	1.44E-05	7.39E-05	-1.315793072	1.315793072	M1	Male	trans
cg25564829_ENSG00000235154	1.44E-05	7.39E-05	-1.315793072	1.315793072	M1	Male	trans
cg25564829_MED13P1	1.44E-05	7.39E-05	-1.315793072	1.315793072	M1	Male	trans
cg25564829_ENSG00000215905	1.44E-05	7.39E-05	-0.642750167	0.642750167	M1	Male	trans
cg25564829_ENSG00000230627	1.44E-05	7.39E-05	-0.465256954	0.465256954	M1	Male	trans
cg25564829_ENSG00000231484	1.44E-05	7.39E-05	-0.133024013	0.133024013	M1	Male	trans
cg25564829_RNU7-176P	1.44E-05	7.39E-05	-0.310778218	0.310778218	M1	Male	trans
cg25564829_ENSG00000216616	1.44E-05	7.39E-05	-0.584663268	0.584663268	M1	Male	trans
cg11760280_GPC5-IT1	1.44E-05	7.39E-05	-0.358628342	0.358628342	M1	Male	trans
cg10946263_ENSG00000225612	1.44E-05	7.39E-05	-1.221587685	1.221587685	M1	Male	trans
cg06176987_PNOC	1.44E-05	7.40E-05	-0.679541859	0.679541859	M1	Male	trans
cg20983125_SLC27A6	1.44E-05	7.40E-05	-0.755279788	0.755279788	M1	Male	trans
cg25481348_LINC00941	1.44E-05	7.40E-05	-0.853525645	0.853525645	M1	Male	trans
cg15798563_RPL21P75	1.44E-05	7.40E-05	-1.08562721	1.08562721	M1	Male	trans
cg21780600_ENSG00000225005	1.44E-05	7.40E-05	-0.922008927	0.922008927	M1	Male	trans
cg02792740_NOL11	1.44E-05	7.40E-05	0.62503508	0.62503508	M1	Male	trans
cg08229224_NPNT	1.44E-05	7.40E-05	-0.381578077	0.381578077	M1	Male	trans
cg09850372_LOXL4	1.44E-05	7.40E-05	0.616836808	0.616836808	M1	Male	trans
cg27380429_ENSG00000228734	1.44E-05	7.40E-05	0.530842095	0.530842095	M1	Male	trans
cg16062368_LINC00574	1.44E-05	7.40E-05	-1.050013266	1.050013266	M1	Male	trans
cg21200382_ENSG00000240426	1.44E-05	7.40E-05	0.634232464	0.634232464	M1	Male	trans
cg01413054_RN7SKP90	1.44E-05	7.40E-05	0.633622519	0.633622519	M1	Male	trans
cg21247923_SRRM3	1.44E-05	7.40E-05	0.600262688	0.600262688	M1	Male	trans
cg04999352_LINC02024	1.44E-05	7.40E-05	0.517272362	0.517272362	M1	Male	trans
cg02792740_LPCAT3	1.44E-05	7.40E-05	0.591554216	0.591554216	M1	Male	trans
cg11937033_LOXL4	1.44E-05	7.40E-05	-0.494982393	0.494982393	M1	Male	trans
cg24305584_ENSG00000228984	1.44E-05	7.40E-05	0.558691191	0.558691191	M1	Male	trans
cg27545742_OR10V1	1.44E-05	7.40E-05	-0.844523021	0.844523021	M1	Male	trans
cg17741818_FOLR3	1.44E-05	7.40E-05	0.516000603	0.516000603	M1	Male	trans
cg17348378_COL1A1	1.44E-05	7.40E-05	-0.863879221	0.863879221	M1	Male	trans
cg04774563_PLA2G2A	1.44E-05	7.40E-05	-0.681862278	0.681862278	M1	Male	trans
cg17112037_ENSG00000224359	1.44E-05	7.40E-05	-0.324066075	0.324066075	M1	Male	trans
cg16582255_DPPA2P1	1.44E-05	7.40E-05	-0.609704398	0.609704398	M1	Male	trans
cg03460678_MIR548H1	1.44E-05	7.40E-05	-0.552240573	0.552240573	M1	Male	trans
cg03460678_CDSN	1.44E-05	7.40E-05	-0.324029643	0.324029643	M1	Male	trans
cg03460678_GAPDHP15	1.44E-05	7.40E-05	-0.093019573	0.093019573	M1	Male	trans
cg03460678_RN7SL549P	1.44E-05	7.40E-05	-0.287435525	0.287435525	M1	Male	trans
cg03460678_TRIM49D1	1.44E-05	7.40E-05	-0.018839627	0.018839627	M1	Male	trans
cg03460678_TRIM53AP	1.44E-05	7.40E-05	-0.263242926	0.263242926	M1	Male	trans
cg03460678_MIR1251	1.44E-05	7.40E-05	-0.392148357	0.392148357	M1	Male	trans
cg03460678_AMMECR1LP1	1.44E-05	7.40E-05	-0.372747943	0.372747943	M1	Male	trans
cg03460678_SNORD114-23	1.44E-05	7.40E-05	-0.489093433	0.489093433	M1	Male	trans
cg03460678_CST8	1.44E-05	7.40E-05	-0.263242926	0.263242926	M1	Male	trans
cg03460678_TSPY24P	1.44E-05	7.40E-05	-0.287435525	0.287435525	M1	Male	trans
cg03460678_ENSG00000225387	1.44E-05	7.40E-05	-0.574871051	0.574871051	M1	Male	trans
cg03460678_ENSG00000229025	1.44E-05	7.40E-05	-0.574871051	0.574871051	M1	Male	trans
cg03460678_GAPDHP58	1.44E-05	7.40E-05	-0.640818173	0.640818173	M1	Male	trans
cg03460678_RPL23AP93	1.44E-05	7.40E-05	-0.244184791	0.244184791	M1	Male	trans
cg03460678_RPL32P13	1.44E-05	7.40E-05	-0.204624538	0.204624538	M1	Male	trans
cg03460678_HLA-N	1.44E-05	7.40E-05	-0.454814505	0.454814505	M1	Male	trans
cg03460678_POTEA	1.44E-05	7.40E-05	-0.640818173	0.640818173	M1	Male	trans
cg03460678_OR8H1	1.44E-05	7.40E-05	-0.081243367	0.081243367	M1	Male	trans
cg03460678_TRIM53BP	1.44E-05	7.40E-05	-0.07689408	0.07689408	M1	Male	trans
cg03460678_TRIM49D2	1.44E-05	7.40E-05	-0.454814505	0.454814505	M1	Male	trans
cg03460678_OR6C68	1.44E-05	7.40E-05	-0.640818173	0.640818173	M1	Male	trans
cg03460678_SNORD114-4	1.44E-05	7.40E-05	-0.640818173	0.640818173	M1	Male	trans
cg03460678_SNORD114-19	1.44E-05	7.40E-05	-0.204624538	0.204624538	M1	Male	trans
cg03460678_MIR380	1.44E-05	7.40E-05	-0.640818173	0.640818173	M1	Male	trans
cg03460678_MIR495	1.44E-05	7.40E-05	-0.640818173	0.640818173	M1	Male	trans
cg03460678_MIR1185-1	1.44E-05	7.40E-05	-0.640818173	0.640818173	M1	Male	trans
cg03460678_MIR485	1.44E-05	7.40E-05	-0.640818173	0.640818173	M1	Male	trans
cg03460678_MT4	1.44E-05	7.40E-05	-0.454814505	0.454814505	M1	Male	trans
cg03460678_MBD3L2	1.44E-05	7.40E-05	-0.640818173	0.640818173	M1	Male	trans
cg03460678_Y_RNA	1.44E-05	7.40E-05	-0.640818173	0.640818173	M1	Male	trans
cg03460678_RNU6-995P	1.44E-05	7.40E-05	-0.640818173	0.640818173	M1	Male	trans
cg03460678_SNORA75	1.44E-05	7.40E-05	-0.640818173	0.640818173	M1	Male	trans
cg03460678_ENSG00000226532	1.44E-05	7.40E-05	-0.454814505	0.454814505	M1	Male	trans
cg03460678_ENSG00000231990	1.44E-05	7.40E-05	-0.640818173	0.640818173	M1	Male	trans
cg03460678_ENSG00000236606	1.44E-05	7.40E-05	-0.359164795	0.359164795	M1	Male	trans
cg03098826_TRIML2	1.44E-05	7.40E-05	-1.226399454	1.226399454	M1	Male	trans
cg05398648_LINC01729	1.44E-05	7.40E-05	-1.213579211	1.213579211	M1	Male	trans
cg04767834_TRIP10	1.44E-05	7.40E-05	0.602718036	0.602718036	M1	Male	trans
cg13845724_CACNA1C	1.44E-05	7.40E-05	-0.561958076	0.561958076	M1	Male	trans
cg10723869_RPL17P50	1.44E-05	7.40E-05	-0.507683941	0.507683941	M1	Male	trans
cg13299279_ENSG00000235059	1.44E-05	7.40E-05	-1.975524498	1.975524498	M1	Male	trans
cg06362514_RSL24D1P3	1.44E-05	7.40E-05	-0.429683942	0.429683942	M1	Male	trans
cg12115391_NLRP11	1.44E-05	7.40E-05	-0.731819764	0.731819764	M1	Male	trans
cg03556491_ENSG00000240056	1.44E-05	7.40E-05	0.692338181	0.692338181	M1	Male	trans
cg23313059_RNF212	1.44E-05	7.40E-05	0.80514975	0.80514975	M1	Male	trans
cg05505459_SLC6A8	1.44E-05	7.40E-05	1.112833116	1.112833116	M1	Male	trans
cg22762615_PDYN	1.44E-05	7.40E-05	0.602136508	0.602136508	M1	Male	trans
cg15433807_ENSG00000224478	1.44E-05	7.40E-05	-1.588733422	1.588733422	M1	Male	trans
cg25890576_SPINK7	1.44E-05	7.40E-05	-0.770688633	0.770688633	M1	Male	trans
cg10678896_HTR5A	1.44E-05	7.40E-05	-0.901112138	0.901112138	M1	Male	trans
cg24007800_ENSG00000177359	1.44E-05	7.40E-05	-1.146883326	1.146883326	M1	Male	trans
cg18810937_MDGA2	1.44E-05	7.40E-05	-0.243706455	0.243706455	M1	Male	trans
cg07830906_SNORA80E	1.44E-05	7.40E-05	-0.486269073	0.486269073	M1	Male	trans
cg02792822_NXF4	1.44E-05	7.40E-05	-2.075772003	2.075772003	M1	Male	trans
cg07379028_ENSG00000204814	1.44E-05	7.40E-05	0.832541976	0.832541976	M1	Male	trans
cg10736303_LMX1A-AS2	1.44E-05	7.40E-05	-1.038042722	1.038042722	M1	Male	trans
cg00306267_OR3A4P	1.44E-05	7.40E-05	-0.534234025	0.534234025	M1	Male	trans
cg15281051_ENSG00000213690	1.44E-05	7.40E-05	-0.463592783	0.463592783	M1	Male	trans
cg07850274_RBM11	1.44E-05	7.40E-05	-0.751781381	0.751781381	M1	Male	trans
cg00428160_DIRAS3	1.44E-05	7.40E-05	-1.066871876	1.066871876	M1	Male	trans
cg22052629_FBXO30-DT	1.44E-05	7.40E-05	-0.700458122	0.700458122	M1	Male	trans
cg15405368_ENSG00000235820	1.44E-05	7.40E-05	0.538554721	0.538554721	M1	Male	trans
cg01391898_HOMER2	1.44E-05	7.40E-05	0.535643296	0.535643296	M1	Male	trans
cg21201844_ENSG00000230741	1.44E-05	7.40E-05	0.757292763	0.757292763	M1	Male	trans
cg11911060_ENSG00000225148	1.44E-05	7.40E-05	-0.714879541	0.714879541	M1	Male	trans
cg10324032_IGLL1	1.44E-05	7.40E-05	-0.762777107	0.762777107	M1	Male	trans
cg11056334_PRXL2C	1.44E-05	7.40E-05	-0.401252538	0.401252538	M1	Male	trans
cg11128983_TRAJ61	1.44E-05	7.40E-05	-0.793684494	0.793684494	M1	Male	trans
cg02682924_LINC01548	1.44E-05	7.40E-05	-0.042009071	0.042009071	M1	Male	trans
cg10959048_RNU6-5P	1.44E-05	7.40E-05	-0.917795045	0.917795045	M1	Male	trans
cg11552287_SNRPGP8	1.44E-05	7.40E-05	0.475283712	0.475283712	M1	Male	trans
cg11552287_RPS8P4	1.44E-05	7.40E-05	0.512190412	0.512190412	M1	Male	trans
cg11552287_RNU6-1240P	1.44E-05	7.40E-05	0.80752069	0.80752069	M1	Male	trans
cg11552287_IGKV1OR2-3	1.44E-05	7.40E-05	1.344149744	1.344149744	M1	Male	trans
cg11552287_RNU2-16P	1.44E-05	7.40E-05	0.512949571	0.512949571	M1	Male	trans
cg11552287_RNU2-48P	1.44E-05	7.40E-05	0.78185837	0.78185837	M1	Male	trans
cg11552287_MIR548A1	1.44E-05	7.40E-05	1.344149744	1.344149744	M1	Male	trans
cg11552287_RPS29P15	1.44E-05	7.40E-05	1.344149744	1.344149744	M1	Male	trans
cg11552287_RPL30P12	1.44E-05	7.40E-05	1.344149744	1.344149744	M1	Male	trans
cg11552287_ENSG00000220204	1.44E-05	7.40E-05	1.344149744	1.344149744	M1	Male	trans
cg11552287_RPL19P20	1.44E-05	7.40E-05	0.552165851	0.552165851	M1	Male	trans
cg11552287_ENSG00000237163	1.44E-05	7.40E-05	0.552165851	0.552165851	M1	Male	trans
cg11552287_ENSG00000237480	1.44E-05	7.40E-05	0.589553643	0.589553643	M1	Male	trans
cg11552287_RPL31P13	1.44E-05	7.40E-05	0.953997289	0.953997289	M1	Male	trans
cg11552287_LINC01247	1.44E-05	7.40E-05	0.953997289	0.953997289	M1	Male	trans
cg11552287_LINC01795	1.44E-05	7.40E-05	0.953997289	0.953997289	M1	Male	trans
cg11552287_DNAJC17P1	1.44E-05	7.40E-05	0.953997289	0.953997289	M1	Male	trans
cg11552287_RNU1-148P	1.44E-05	7.40E-05	0.481511504	0.481511504	M1	Male	trans
cg11552287_MIR1-1HG	1.44E-05	7.40E-05	0.953997289	0.953997289	M1	Male	trans
cg11552287_ENSG00000234932	1.44E-05	7.40E-05	0.78185837	0.78185837	M1	Male	trans
cg08533711_FCGR3B	1.44E-05	7.40E-05	-0.51160218	0.51160218	M1	Male	trans
cg08129093_MIR30C2	1.44E-05	7.40E-05	-0.682446072	0.682446072	M1	Male	trans
cg07833852_ENSG00000197585	1.44E-05	7.40E-05	-0.489572157	0.489572157	M1	Male	trans
cg01329519_ENSG00000201733	1.44E-05	7.40E-05	0.39972023	0.39972023	M1	Male	trans
cg04000274_CDK14	1.44E-05	7.40E-05	-1.244956	1.244956	M1	Male	trans
cg00507815_MKRN8P	1.44E-05	7.40E-05	-0.787288058	0.787288058	M1	Male	trans
cg18318704_ENSG00000228174	1.44E-05	7.40E-05	0.16491436	0.16491436	M1	Male	trans
cg07474672_LRRC8D	1.44E-05	7.40E-05	-0.787527705	0.787527705	M1	Male	trans
cg27513510_OPA1-AS1	1.44E-05	7.40E-05	-0.767014522	0.767014522	M1	Male	trans
cg18158658_LRIT2	1.44E-05	7.40E-05	-0.820577707	0.820577707	M1	Male	trans
cg27594583_BRSK2	1.44E-05	7.40E-05	1.641978414	1.641978414	M1	Male	trans
cg11263225_ENSG00000235819	1.44E-05	7.40E-05	-0.681149816	0.681149816	M1	Male	trans
cg08802984_RNFT1P3	1.44E-05	7.40E-05	-0.505039533	0.505039533	M1	Male	trans
cg12624031_PITX2	1.44E-05	7.40E-05	-0.39740249	0.39740249	M1	Male	trans
cg23531822_RPL36AP40	1.44E-05	7.40E-05	0.684081701	0.684081701	M1	Male	trans
cg15143268_ZC2HC1B	1.44E-05	7.40E-05	-0.807994805	0.807994805	M1	Male	trans
cg10548700_LINC01700	1.44E-05	7.40E-05	0.407851959	0.407851959	M1	Male	trans
cg02281699_MAGEA11	1.44E-05	7.40E-05	-0.901781379	0.901781379	M1	Male	trans
cg20820810_RSL24D1P3	1.44E-05	7.40E-05	-0.394570406	0.394570406	M1	Male	trans
cg04665311_OCLNP1	1.44E-05	7.40E-05	-0.414703276	0.414703276	M1	Male	trans
cg14409406_RRP15	1.44E-05	7.40E-05	-0.651371153	0.651371153	M1	Male	trans
cg24856383_SLC22A25	1.44E-05	7.40E-05	1.313356466	1.313356466	M1	Male	trans
cg07474672_ABCG2	1.44E-05	7.40E-05	-0.781142835	0.781142835	M1	Male	trans
cg22027573_LINGO1	1.44E-05	7.40E-05	-0.502912852	0.502912852	M1	Male	trans
cg15995131_MAB21L1	1.44E-05	7.40E-05	-0.587701566	0.587701566	M1	Male	trans
cg23933723_GPR135	1.44E-05	7.40E-05	0.630718622	0.630718622	M1	Male	trans
cg00109781_TMEM202	1.44E-05	7.40E-05	-0.58022144	0.58022144	M1	Male	trans
cg15998629_SRGN	1.44E-05	7.40E-05	-0.220047113	0.220047113	M1	Male	trans
cg08426938_INA	1.44E-05	7.40E-05	-0.262646122	0.262646122	M1	Male	trans
cg02305803_ACRBP	1.44E-05	7.40E-05	-0.723703467	0.723703467	M1	Male	trans
cg20592123_TRBV4-2	1.44E-05	7.40E-05	0.9444116	0.9444116	M1	Male	trans
cg02792740_ITGB8	1.44E-05	7.40E-05	0.595173982	0.595173982	M1	Male	trans
cg24439232_RN7SL107P	1.44E-05	7.40E-05	-0.092644557	0.092644557	M1	Male	trans
cg11056334_PPP6C	1.44E-05	7.40E-05	-0.391908364	0.391908364	M1	Male	trans
cg09016236_HBA2	1.44E-05	7.40E-05	-0.620416054	0.620416054	M1	Male	trans
cg21032074_RPE65	1.44E-05	7.40E-05	-0.990606221	0.990606221	M1	Male	trans
cg11208229_SLC18A3	1.44E-05	7.40E-05	-0.154069728	0.154069728	M1	Male	trans
cg11208229_MAGEA6	1.44E-05	7.40E-05	-0.972955268	0.972955268	M1	Male	trans
cg11208229_GAPDHP29	1.44E-05	7.40E-05	-0.872827646	0.872827646	M1	Male	trans
cg11208229_OR10J6P	1.44E-05	7.40E-05	-0.690545598	0.690545598	M1	Male	trans
cg11208229_DNAJC5G	1.44E-05	7.40E-05	-0.972955268	0.972955268	M1	Male	trans
cg11208229_HOXD10	1.44E-05	7.40E-05	-0.972955268	0.972955268	M1	Male	trans
cg11208229_HOXD4	1.44E-05	7.40E-05	-0.690545598	0.690545598	M1	Male	trans
cg11208229_LINC00608	1.44E-05	7.40E-05	-0.972955268	0.972955268	M1	Male	trans
cg11208229_LINC00620	1.44E-05	7.40E-05	-0.690545598	0.690545598	M1	Male	trans
cg11208229_MAS1LP1	1.44E-05	7.40E-05	-0.972955268	0.972955268	M1	Male	trans
cg11208229_LINC01621	1.44E-05	7.40E-05	-0.441711909	0.441711909	M1	Male	trans
cg11208229_PIP5K1P2	1.44E-05	7.40E-05	-0.690545598	0.690545598	M1	Male	trans
cg11208229_MYL6P3	1.44E-05	7.40E-05	-0.690545598	0.690545598	M1	Male	trans
cg11208229_RPL21P92	1.44E-05	7.40E-05	-0.690545598	0.690545598	M1	Male	trans
cg11208229_HMGN2P39	1.44E-05	7.40E-05	-0.972955268	0.972955268	M1	Male	trans
cg11208229_HSP90AB6P	1.44E-05	7.40E-05	-0.972955268	0.972955268	M1	Male	trans
cg11208229_FGF21	1.44E-05	7.40E-05	-0.946615644	0.946615644	M1	Male	trans
cg11208229_GTF3C6P1	1.44E-05	7.40E-05	-0.972955268	0.972955268	M1	Male	trans
cg11208229_MAGEA3	1.44E-05	7.40E-05	-0.972955268	0.972955268	M1	Male	trans
cg11208229_ENSG00000226141	1.44E-05	7.40E-05	-0.479447306	0.479447306	M1	Male	trans
cg11208229_ENSG00000228496	1.44E-05	7.40E-05	-0.972955268	0.972955268	M1	Male	trans
cg11208229_ENSG00000230226	1.44E-05	7.40E-05	-0.322630029	0.322630029	M1	Male	trans
cg11208229_ENSG00000231189	1.44E-05	7.40E-05	-0.652950355	0.652950355	M1	Male	trans
cg11208229_ENSG00000233031	1.44E-05	7.40E-05	-0.972955268	0.972955268	M1	Male	trans
cg11208229_ENSG00000235756	1.44E-05	7.40E-05	-0.872827646	0.872827646	M1	Male	trans
cg11208229_RPL21P133	1.44E-05	7.40E-05	-0.972955268	0.972955268	M1	Male	trans
cg11208229_ENSG00000243016	1.44E-05	7.40E-05	-0.972955268	0.972955268	M1	Male	trans
cg11208229_RNU1-133P	1.44E-05	7.40E-05	-0.527721572	0.527721572	M1	Male	trans
cg11208229_HOXC13	1.44E-05	7.40E-05	-0.925084445	0.925084445	M1	Male	trans
cg11208229_SNORD115-27	1.44E-05	7.40E-05	-0.496421989	0.496421989	M1	Male	trans
cg11208229_ENSG00000231714	1.44E-05	7.40E-05	-0.491974731	0.491974731	M1	Male	trans
cg04105065_RNA5S1	1.44E-05	7.40E-05	-0.404703309	0.404703309	M1	Male	trans
cg13458720_ENSG00000228957	1.44E-05	7.40E-05	-1.749512264	1.749512264	M1	Male	trans
cg14584450_ENSG00000229370	1.44E-05	7.40E-05	-0.282720303	0.282720303	M1	Male	trans
cg14652830_LINC01167	1.44E-05	7.40E-05	0.929703995	0.929703995	M1	Male	trans
cg26459473_ENSG00000226770	1.44E-05	7.40E-05	-0.385312309	0.385312309	M1	Male	trans
cg21245844_ENSG00000234190	1.44E-05	7.40E-05	-0.667288453	0.667288453	M1	Male	trans
cg14938738_ZNF192P2	1.44E-05	7.40E-05	-0.37814791	0.37814791	M1	Male	trans
cg18305853_MIR106B	1.44E-05	7.40E-05	-0.312652718	0.312652718	M1	Male	trans
cg00489898_H3P1	1.44E-05	7.40E-05	-0.58293848	0.58293848	M1	Male	trans
cg07850274_ZMPSTE24	1.44E-05	7.40E-05	-0.759891624	0.759891624	M1	Male	trans
cg01040630_ADAM24P	1.44E-05	7.40E-05	0.431281669	0.431281669	M1	Male	trans
cg14655590_RPL22P10	1.44E-05	7.41E-05	-0.421269713	0.421269713	M1	Male	trans
cg11328826_ARRDC2	1.44E-05	7.41E-05	0.9069699	0.9069699	M1	Male	trans
cg20983125_SOCAR	1.45E-05	7.41E-05	-0.585434498	0.585434498	M1	Male	trans
cg14042541_LINC01951	1.45E-05	7.41E-05	0.579513246	0.579513246	M1	Male	trans
cg19271242_NFKBIZ	1.45E-05	7.41E-05	-0.284208815	0.284208815	M1	Male	trans
cg14846514_ENSG00000242169	1.45E-05	7.41E-05	-0.789202269	0.789202269	M1	Male	trans
cg21204600_ENSG00000224348	1.45E-05	7.41E-05	-0.593272038	0.593272038	M1	Male	trans
cg21252088_OR2T2	1.45E-05	7.41E-05	0.256313447	0.256313447	M1	Male	trans
cg26369178_ARMC12	1.45E-05	7.41E-05	-1.029789832	1.029789832	M1	Male	trans
cg07675898_MTATP6P16	1.45E-05	7.41E-05	-0.776981166	0.776981166	M1	Male	trans
cg11086960_FUCA1	1.45E-05	7.41E-05	-0.814374133	0.814374133	M1	Male	trans
cg22717608_U3	1.45E-05	7.41E-05	0.821786825	0.821786825	M1	Male	trans
cg06803261_CCDC12P1	1.45E-05	7.41E-05	-0.692408937	0.692408937	M1	Male	trans
cg20667709_GAS8-AS1	1.45E-05	7.41E-05	-0.741855788	0.741855788	M1	Male	trans
cg13678787_DAND5	1.45E-05	7.41E-05	-1.201366657	1.201366657	M1	Male	trans
cg03549208_ALG14-AS1	1.45E-05	7.41E-05	-0.662870208	0.662870208	M1	Male	trans
cg17994629_H2BW1	1.45E-05	7.41E-05	-1.153470711	1.153470711	M1	Male	trans
cg23082883_ANGPTL2	1.45E-05	7.41E-05	-0.542089213	0.542089213	M1	Male	trans
cg20870820_ICE2P2	1.45E-05	7.41E-05	-0.678419497	0.678419497	M1	Male	trans
cg23933252_HOXB1	1.45E-05	7.41E-05	0.942607996	0.942607996	M1	Male	trans
cg26380562_RNASE2	1.45E-05	7.41E-05	-1.003846438	1.003846438	M1	Male	trans
cg10958924_ENSG00000235263	1.45E-05	7.41E-05	0.983621748	0.983621748	M1	Male	trans
cg24413826_BNIP1	1.45E-05	7.41E-05	0.554877328	0.554877328	M1	Male	trans
cg15712577_CASP12	1.45E-05	7.41E-05	-0.478442703	0.478442703	M1	Male	trans
cg18693421_ENSG00000228426	1.45E-05	7.41E-05	0.377556937	0.377556937	M1	Male	trans
cg14776351_LINC01525	1.45E-05	7.41E-05	-0.373423137	0.373423137	M1	Male	trans
cg27245817_ZNF204P	1.45E-05	7.41E-05	-0.778309152	0.778309152	M1	Male	trans
cg11083638_UBE2Q2P10	1.45E-05	7.41E-05	0.913889331	0.913889331	M1	Male	trans
cg10744079_IGHD3-22	1.45E-05	7.41E-05	0.951161675	0.951161675	M1	Male	trans
cg07905199_KNOP1P3	1.45E-05	7.41E-05	-0.43573085	0.43573085	M1	Male	trans
cg15977002_POTEF	1.45E-05	7.41E-05	-0.252149291	0.252149291	M1	Male	trans
cg27146574_KRT223P	1.45E-05	7.41E-05	-1.190008475	1.190008475	M1	Male	trans
cg01466133_RTN2	1.45E-05	7.41E-05	-0.467094084	0.467094084	M1	Male	trans
cg04748098_ENSG00000239517	1.45E-05	7.41E-05	-0.528465173	0.528465173	M1	Male	trans
cg06282009_FOXD4L3	1.45E-05	7.41E-05	-1.000616684	1.000616684	M1	Male	trans
cg13098428_CDC42P2	1.45E-05	7.41E-05	-0.666454633	0.666454633	M1	Male	trans
cg15577010_RNU7-185P	1.45E-05	7.41E-05	0.814961184	0.814961184	M1	Male	trans
cg10034640_CPNE5	1.45E-05	7.41E-05	-0.545463949	0.545463949	M1	Male	trans
cg21579472_OR6T1	1.45E-05	7.41E-05	-0.177706834	0.177706834	M1	Male	trans
cg00748431_RNA5SP387	1.45E-05	7.41E-05	-0.537790435	0.537790435	M1	Male	trans
cg06878664_FAM74A1	1.45E-05	7.41E-05	-1.090684042	1.090684042	M1	Male	trans
cg09854717_LPCAT2BP	1.45E-05	7.41E-05	-0.723721811	0.723721811	M1	Male	trans
cg06736113_LINC00993	1.45E-05	7.41E-05	-0.618090936	0.618090936	M1	Male	trans
cg19432243_NPM1P31	1.45E-05	7.41E-05	-0.542167184	0.542167184	M1	Male	trans
cg22052629_UFM1	1.45E-05	7.41E-05	-0.606740084	0.606740084	M1	Male	trans
cg00490039_LAX1	1.45E-05	7.41E-05	-0.514739712	0.514739712	M1	Male	trans
cg12740725_KIRREL3-AS3	1.45E-05	7.41E-05	-0.463212053	0.463212053	M1	Male	trans
cg16078318_AWAT2	1.45E-05	7.41E-05	-0.804029222	0.804029222	M1	Male	trans
cg23816594_CEACAMP2	1.45E-05	7.41E-05	-0.666533361	0.666533361	M1	Male	trans
cg26152108_CHORDC1P1	1.45E-05	7.41E-05	-0.582494599	0.582494599	M1	Male	trans
cg19264599_RNU6-532P	1.45E-05	7.41E-05	0.648836551	0.648836551	M1	Male	trans
cg19264599_RNA5SP347	1.45E-05	7.41E-05	0.943219255	0.943219255	M1	Male	trans
cg19264599_ENSG00000239870	1.45E-05	7.41E-05	0.549128342	0.549128342	M1	Male	trans
cg19264599_LINC01736	1.45E-05	7.41E-05	0.676136309	0.676136309	M1	Male	trans
cg19264599_RNU4-69P	1.45E-05	7.41E-05	0.692651193	0.692651193	M1	Male	trans
cg19264599_RPSAP48	1.45E-05	7.41E-05	0.55432092	0.55432092	M1	Male	trans
cg19264599_RNY4P18	1.45E-05	7.41E-05	0.530721875	0.530721875	M1	Male	trans
cg19264599_OR56A5	1.45E-05	7.41E-05	0.561050404	0.561050404	M1	Male	trans
cg19264599_ENSG00000108516	1.45E-05	7.41E-05	0.507665366	0.507665366	M1	Male	trans
cg19264599_FBLIM1P1	1.45E-05	7.41E-05	0.877112161	0.877112161	M1	Male	trans
cg19264599_ENSG00000229116	1.45E-05	7.41E-05	0.692651193	0.692651193	M1	Male	trans
cg19264599_RPSAP59	1.45E-05	7.41E-05	0.55432092	0.55432092	M1	Male	trans
cg19264599_ENSG00000242364	1.45E-05	7.41E-05	0.607998825	0.607998825	M1	Male	trans
cg19264599_CTBP2P5	1.45E-05	7.41E-05	1.10864184	1.10864184	M1	Male	trans
cg19264599_EHHADH-AS1	1.45E-05	7.41E-05	1.235821212	1.235821212	M1	Male	trans
cg19264599_NPVF	1.45E-05	7.41E-05	1.235821212	1.235821212	M1	Male	trans
cg19264599_RPL29P28	1.45E-05	7.41E-05	0.718846366	0.718846366	M1	Male	trans
cg19264599_RN7SL50P	1.45E-05	7.41E-05	1.235821212	1.235821212	M1	Male	trans
cg19264599_ENSG00000226829	1.45E-05	7.41E-05	1.10864184	1.10864184	M1	Male	trans
cg19264599_ENSG00000232444	1.45E-05	7.41E-05	0.182021475	0.182021475	M1	Male	trans
cg19264599_ENSG00000234406	1.45E-05	7.41E-05	0.346325597	0.346325597	M1	Male	trans
cg19264599_ENSG00000235024	1.45E-05	7.41E-05	0.381719468	0.381719468	M1	Male	trans
cg03926165_FABP5P11	1.45E-05	7.41E-05	-0.775977267	0.775977267	M1	Male	trans
cg00691939_RN7SL38P	1.45E-05	7.41E-05	-0.419845767	0.419845767	M1	Male	trans
cg15433807_LINC01435	1.45E-05	7.41E-05	-1.561762904	1.561762904	M1	Male	trans
cg00010207_OR14K1	1.45E-05	7.41E-05	-0.30385798	0.30385798	M1	Male	trans
cg12046882_TMEM79	1.45E-05	7.41E-05	0.537392048	0.537392048	M1	Male	trans
cg18268027_SNRPCP9	1.45E-05	7.41E-05	0.764568364	0.764568364	M1	Male	trans
cg18619880_RPS29P3	1.45E-05	7.41E-05	0.627756001	0.627756001	M1	Male	trans
cg25628325_CDK11A	1.45E-05	7.41E-05	0.72885518	0.72885518	M1	Male	trans
cg17158894_GNG13	1.45E-05	7.41E-05	-0.23794762	0.23794762	M1	Male	trans
cg24092000_PLG	1.45E-05	7.41E-05	-0.789230426	0.789230426	M1	Male	trans
cg06551718_LINC01323	1.45E-05	7.41E-05	-1.099750267	1.099750267	M1	Male	trans
cg02592881_ENSG00000224513	1.45E-05	7.41E-05	-1.061589872	1.061589872	M1	Male	trans
cg07712598_GPRIN2	1.45E-05	7.41E-05	-0.617321026	0.617321026	M1	Male	trans
cg16078318_FAM126A	1.45E-05	7.41E-05	-0.714031941	0.714031941	M1	Male	trans
cg18743951_ENSG00000225563	1.45E-05	7.41E-05	-0.668182732	0.668182732	M1	Male	trans
cg18771537_HNRNPA1P60	1.45E-05	7.41E-05	0.689499621	0.689499621	M1	Male	trans
cg22394530_PRYP4	1.45E-05	7.41E-05	-0.68312188	0.68312188	M1	Male	trans
cg15469284_ENSG00000221857	1.45E-05	7.41E-05	-0.406594313	0.406594313	M1	Male	trans
cg01724587_ENSG00000236332	1.45E-05	7.41E-05	-0.629539693	0.629539693	M1	Male	trans
cg12422539_ZNF729	1.45E-05	7.41E-05	-0.837687318	0.837687318	M1	Male	trans
cg17707295_REN	1.45E-05	7.41E-05	-0.540862684	0.540862684	M1	Male	trans
cg03763624_RN7SL38P	1.45E-05	7.41E-05	-0.423178146	0.423178146	M1	Male	trans
cg00456950_SSR1P2	1.45E-05	7.41E-05	-0.545012059	0.545012059	M1	Male	trans
cg15042047_LINC01501	1.45E-05	7.41E-05	-0.774487183	0.774487183	M1	Male	trans
cg08229224_KCNJ1	1.45E-05	7.41E-05	-0.250449495	0.250449495	M1	Male	trans
cg18057692_KCNC3	1.45E-05	7.41E-05	-0.57681933	0.57681933	M1	Male	trans
cg13370086_ENSG00000238207	1.45E-05	7.41E-05	-0.850061731	0.850061731	M1	Male	trans
cg20695805_ENSG00000229827	1.45E-05	7.41E-05	0.456163945	0.456163945	M1	Male	trans
cg12774454_CD37	1.45E-05	7.41E-05	-0.966097292	0.966097292	M1	Male	trans
cg05689208_BPIFB4	1.45E-05	7.41E-05	-0.430014398	0.430014398	M1	Male	trans
cg18180710_ENSG00000232719	1.45E-05	7.41E-05	0.703981886	0.703981886	M1	Male	trans
cg12652780_OR51A7	1.45E-05	7.41E-05	-0.934431155	0.934431155	M1	Male	trans
cg21247923_LRRC63	1.45E-05	7.41E-05	-0.583090823	0.583090823	M1	Male	trans
cg11208229_TRIML2	1.45E-05	7.42E-05	-0.942743358	0.942743358	M1	Male	trans
cg12251126_MYO5BP3	1.45E-05	7.42E-05	-0.649240766	0.649240766	M1	Male	trans
cg06758833_DEFB136	1.45E-05	7.42E-05	-0.684461425	0.684461425	M1	Male	trans
cg02147041_RNU4-80P	1.45E-05	7.42E-05	-0.756788201	0.756788201	M1	Male	trans
cg06067437_MIR587	1.45E-05	7.42E-05	0.440681231	0.440681231	M1	Male	trans
cg22783940_SSPOP	1.45E-05	7.42E-05	-0.516041109	0.516041109	M1	Male	trans
cg07994735_LINC01318	1.45E-05	7.42E-05	-0.6944814	0.6944814	M1	Male	trans
cg08841544_KLHL17	1.45E-05	7.42E-05	0.688724738	0.688724738	M1	Male	trans
cg04343263_NPM1P31	1.45E-05	7.42E-05	-0.83584504	0.83584504	M1	Male	trans
cg19335711_S100A12	1.45E-05	7.42E-05	-0.313995453	0.313995453	M1	Male	trans
cg02792740_RCN2	1.45E-05	7.42E-05	0.625423089	0.625423089	M1	Male	trans
cg24626239_OTOG	1.45E-05	7.42E-05	0.961820287	0.961820287	M1	Male	trans
cg04738355_RAET1M	1.45E-05	7.42E-05	-0.508396449	0.508396449	M1	Male	trans
cg04738355_RPS19P7	1.45E-05	7.42E-05	-0.635301753	0.635301753	M1	Male	trans
cg04738355_OR4C3	1.45E-05	7.42E-05	-0.508396449	0.508396449	M1	Male	trans
cg04738355_RNU6-1243P	1.45E-05	7.42E-05	-0.508396449	0.508396449	M1	Male	trans
cg04738355_SNORD114-14	1.45E-05	7.42E-05	-0.094394724	0.094394724	M1	Male	trans
cg04738355_RNU6-359P	1.45E-05	7.42E-05	-0.465606222	0.465606222	M1	Male	trans
cg04738355_ENSG00000201710	1.45E-05	7.42E-05	-0.531385884	0.531385884	M1	Male	trans
cg04738355_ENSG00000205300	1.45E-05	7.42E-05	-0.278813619	0.278813619	M1	Male	trans
cg04738355_ENSG00000228528	1.45E-05	7.42E-05	-1.016792898	1.016792898	M1	Male	trans
cg04738355_ENSG00000237761	1.45E-05	7.42E-05	-0.514568408	0.514568408	M1	Male	trans
cg04738355_RPL23AP89	1.45E-05	7.42E-05	-0.234123782	0.234123782	M1	Male	trans
cg04738355_OR6K4P	1.45E-05	7.42E-05	-0.804445028	0.804445028	M1	Male	trans
cg04738355_UBBP3	1.45E-05	7.42E-05	-0.591357752	0.591357752	M1	Male	trans
cg04738355_RNA5SP191	1.45E-05	7.42E-05	-0.802040454	0.802040454	M1	Male	trans
cg04738355_SNORA70J	1.45E-05	7.42E-05	-1.133435692	1.133435692	M1	Male	trans
cg04738355_RPL7P33	1.45E-05	7.42E-05	-0.431897485	0.431897485	M1	Male	trans
cg04738355_RN7SL720P	1.45E-05	7.42E-05	-0.329630142	0.329630142	M1	Male	trans
cg04738355_C11orf98P1	1.45E-05	7.42E-05	-0.156434505	0.156434505	M1	Male	trans
cg04738355_AIFM1P1	1.45E-05	7.42E-05	-0.804445028	0.804445028	M1	Male	trans
cg04738355_MAPKAPK5P1	1.45E-05	7.42E-05	-1.133435692	1.133435692	M1	Male	trans
cg04738355_TRIM48	1.45E-05	7.42E-05	-1.133435692	1.133435692	M1	Male	trans
cg04738355_OR10D4P	1.45E-05	7.42E-05	-1.133435692	1.133435692	M1	Male	trans
cg04738355_LINC01075	1.45E-05	7.42E-05	-1.133435692	1.133435692	M1	Male	trans
cg04738355_GPC6-AS1	1.45E-05	7.42E-05	-0.595081633	0.595081633	M1	Male	trans
cg04738355_OR4N2	1.45E-05	7.42E-05	-0.051595666	0.051595666	M1	Male	trans
cg04738355_OR4L1	1.45E-05	7.42E-05	-0.49713296	0.49713296	M1	Male	trans
cg04738355_KRTAP4-11	1.45E-05	7.42E-05	-0.804445028	0.804445028	M1	Male	trans
cg04738355_ENSG00000186678	1.45E-05	7.42E-05	-0.804445028	0.804445028	M1	Male	trans
cg04738355_ENSG00000212586	1.45E-05	7.42E-05	-1.133435692	1.133435692	M1	Male	trans
cg04738355_MIR450B	1.45E-05	7.42E-05	-1.133435692	1.133435692	M1	Male	trans
cg04738355_ENSG00000223948	1.45E-05	7.42E-05	-1.133435692	1.133435692	M1	Male	trans
cg04738355_ENSG00000224404	1.45E-05	7.42E-05	-0.573121641	0.573121641	M1	Male	trans
cg04738355_ENSG00000225906	1.45E-05	7.42E-05	-0.804445028	0.804445028	M1	Male	trans
cg04738355_ENSG00000232211	1.45E-05	7.42E-05	-1.133435692	1.133435692	M1	Male	trans
cg04738355_ENSG00000232395	1.45E-05	7.42E-05	-0.804445028	0.804445028	M1	Male	trans
cg04738355_ENSG00000233103	1.45E-05	7.42E-05	-1.133435692	1.133435692	M1	Male	trans
cg04738355_ENSG00000234441	1.45E-05	7.42E-05	-0.186559911	0.186559911	M1	Male	trans
cg04738355_ENSG00000241722	1.45E-05	7.42E-05	-1.133435692	1.133435692	M1	Male	trans
cg21477985_FAM9B	1.45E-05	7.42E-05	0.484661008	0.484661008	M1	Male	trans
cg15556748_RNU7-119P	1.45E-05	7.42E-05	0.611581106	0.611581106	M1	Male	trans
cg26373733_TMEM119	1.45E-05	7.42E-05	0.474458349	0.474458349	M1	Male	trans
cg16963484_GLRX3	1.45E-05	7.42E-05	-0.365608477	0.365608477	M1	Male	trans
cg24605553_LINC01891	1.45E-05	7.42E-05	0.752838936	0.752838936	M1	Male	trans
cg11425656_VN1R37P	1.45E-05	7.42E-05	-0.337440213	0.337440213	M1	Male	trans
cg23404528_LINC01241	1.45E-05	7.42E-05	0.654574649	0.654574649	M1	Male	trans
cg04412054_CCT8L1P	1.45E-05	7.42E-05	-0.491263966	0.491263966	M1	Male	trans
cg15650664_PDIA3P2	1.45E-05	7.42E-05	0.757639054	0.757639054	M1	Male	trans
cg15515265_ENSG00000241456	1.45E-05	7.42E-05	-0.910819082	0.910819082	M1	Male	trans
cg02953382_ENSG00000232806	1.45E-05	7.42E-05	0.741924264	0.741924264	M1	Male	trans
cg19598692_SPDYC	1.45E-05	7.42E-05	0.979525331	0.979525331	M1	Male	trans
cg10798164_FGF19	1.45E-05	7.42E-05	-1.191038595	1.191038595	M1	Male	trans
cg13795336_FCF1P10	1.45E-05	7.42E-05	-0.517224542	0.517224542	M1	Male	trans
cg17414127_HRCT1	1.45E-05	7.42E-05	-0.474438842	0.474438842	M1	Male	trans
cg17388638_PNOC	1.45E-05	7.42E-05	-0.571008892	0.571008892	M1	Male	trans
ch.22.48274842R_ENSG00000228073	1.45E-05	7.42E-05	0.58917428	0.58917428	M1	Male	trans
cg12051233_EMX2OS	1.45E-05	7.42E-05	-0.340516543	0.340516543	M1	Male	trans
cg20568108_ENSG00000233191	1.45E-05	7.42E-05	-1.247198471	1.247198471	M1	Male	trans
cg08033998_ENSG00000218499	1.45E-05	7.42E-05	-0.415627977	0.415627977	M1	Male	trans
cg19546703_RNVU1-2	1.45E-05	7.42E-05	0.663528274	0.663528274	M1	Male	trans
cg13678787_ENSG00000213851	1.45E-05	7.42E-05	-1.892894701	1.892894701	M1	Male	trans
cg25588120_PHEX	1.45E-05	7.42E-05	-0.386116611	0.386116611	M1	Male	trans
cg02792740_COPS2	1.45E-05	7.42E-05	0.616297808	0.616297808	M1	Male	trans
cg06621919_ENSG00000232361	1.45E-05	7.42E-05	-0.890364909	0.890364909	M1	Male	trans
cg25716065_RPL7AP73	1.45E-05	7.42E-05	0.66049406	0.66049406	M1	Male	trans
cg19408449_ENSG00000239219	1.45E-05	7.42E-05	-0.519660876	0.519660876	M1	Male	trans
cg18185391_VSIG4	1.45E-05	7.42E-05	-0.664510666	0.664510666	M1	Male	trans
cg03655023_RFESD	1.45E-05	7.42E-05	-0.638802593	0.638802593	M1	Male	trans
cg15712577_KBTBD8	1.45E-05	7.42E-05	-0.434782124	0.434782124	M1	Male	trans
cg22280068_RN7SKP110	1.45E-05	7.42E-05	-0.726900201	0.726900201	M1	Male	trans
cg11444278_GPR174	1.45E-05	7.42E-05	0.442947066	0.442947066	M1	Male	trans
cg27399957_RN7SKP71	1.45E-05	7.42E-05	-0.299082579	0.299082579	M1	Male	trans
cg13370086_GALNT1	1.45E-05	7.42E-05	-0.816296459	0.816296459	M1	Male	trans
cg07201861_UBTFL5	1.45E-05	7.42E-05	-0.741133803	0.741133803	M1	Male	trans
cg25528916_NANOS2	1.45E-05	7.42E-05	0.524259543	0.524259543	M1	Male	trans
cg23404528_ENSG00000227257	1.45E-05	7.42E-05	0.576941762	0.576941762	M1	Male	trans
cg24525967_IGHV3-53	1.45E-05	7.42E-05	-0.767919208	0.767919208	M1	Male	trans
cg21832144_MAGEA11	1.45E-05	7.42E-05	-1.248839759	1.248839759	M1	Male	trans
cg27064927_RPS29P20	1.45E-05	7.42E-05	-1.045576397	1.045576397	M1	Male	trans
cg24604127_IGLV3-16	1.45E-05	7.42E-05	-0.635084984	0.635084984	M1	Male	trans
cg07048094_OFD1P4Y	1.45E-05	7.42E-05	-0.561808304	0.561808304	M1	Male	trans
cg04695233_RNA5SP478	1.45E-05	7.42E-05	-0.652471646	0.652471646	M1	Male	trans
cg04799859_ENSG00000226277	1.45E-05	7.42E-05	-0.559497924	0.559497924	M1	Male	trans
cg16078318_PPP1R11P2	1.45E-05	7.42E-05	-0.813398425	0.813398425	M1	Male	trans
cg22166914_UBA52P3	1.45E-05	7.42E-05	-0.830565177	0.830565177	M1	Male	trans
cg15251010_ENSG00000235158	1.45E-05	7.42E-05	-0.977484808	0.977484808	M1	Male	trans
cg11056334_PEX12	1.45E-05	7.42E-05	-0.389212544	0.389212544	M1	Male	trans
cg05667960_LMX1A-AS2	1.45E-05	7.42E-05	0.959814277	0.959814277	M1	Male	trans
cg06176987_TIMD4	1.45E-05	7.42E-05	-0.765766313	0.765766313	M1	Male	trans
cg20495843_OTOG	1.45E-05	7.42E-05	0.824619661	0.824619661	M1	Male	trans
cg26459473_GTF2IP23	1.45E-05	7.42E-05	-0.398920854	0.398920854	M1	Male	trans
cg15335251_MED15P4	1.45E-05	7.42E-05	-0.462180015	0.462180015	M1	Male	trans
cg06752779_LINC02029	1.45E-05	7.42E-05	-0.603041867	0.603041867	M1	Male	trans
cg10788262_ZNF402P	1.45E-05	7.42E-05	-0.581529831	0.581529831	M1	Male	trans
cg04116297_OR5H2	1.45E-05	7.42E-05	-0.334812401	0.334812401	M1	Male	trans
cg04750027_MIR504	1.45E-05	7.42E-05	-1.241524902	1.241524902	M1	Male	trans
cg11086960_ARG1	1.45E-05	7.42E-05	-0.649466905	0.649466905	M1	Male	trans
cg21056002_ATXN3L	1.45E-05	7.42E-05	0.812092398	0.812092398	M1	Male	trans
cg07850274_PIAS2	1.45E-05	7.42E-05	-0.749870783	0.749870783	M1	Male	trans
cg20057147_SPANXA2	1.45E-05	7.42E-05	-0.270431343	0.270431343	M1	Male	trans
cg02792740_ZC3H11B	1.45E-05	7.42E-05	0.648681211	0.648681211	M1	Male	trans
cg24525967_CD27	1.45E-05	7.42E-05	-0.659366733	0.659366733	M1	Male	trans
cg07346920_MTND6P24	1.45E-05	7.42E-05	-0.462291169	0.462291169	M1	Male	trans
cg07346920_LINC01788	1.45E-05	7.42E-05	-0.405465703	0.405465703	M1	Male	trans
cg07346920_REG1CP	1.45E-05	7.42E-05	-0.69706566	0.69706566	M1	Male	trans
cg07346920_MTND5P27	1.45E-05	7.42E-05	-0.69706566	0.69706566	M1	Male	trans
cg07346920_SLC6A18	1.45E-05	7.42E-05	-0.69706566	0.69706566	M1	Male	trans
cg07346920_KRT18P42	1.45E-05	7.42E-05	-0.673216463	0.673216463	M1	Male	trans
cg07346920_RN7SKP231	1.45E-05	7.42E-05	-0.494735615	0.494735615	M1	Male	trans
cg07346920_PCDH9-AS1	1.45E-05	7.42E-05	-0.494735615	0.494735615	M1	Male	trans
cg07346920_MIR509-2	1.45E-05	7.42E-05	-0.69706566	0.69706566	M1	Male	trans
cg07346920_MIR509-3	1.45E-05	7.42E-05	-0.69706566	0.69706566	M1	Male	trans
cg07346920_TRIM51GP	1.45E-05	7.42E-05	-0.69706566	0.69706566	M1	Male	trans
cg07346920_D21S2088E	1.45E-05	7.42E-05	-0.69706566	0.69706566	M1	Male	trans
cg07346920_ENSG00000237555	1.45E-05	7.42E-05	-0.69706566	0.69706566	M1	Male	trans
cg07346920_ENSG00000237699	1.45E-05	7.42E-05	-0.625330064	0.625330064	M1	Male	trans
cg07346920_RNU6-95P	1.45E-05	7.42E-05	-0.696273957	0.696273957	M1	Male	trans
cg17735372_ENSG00000212455	1.45E-05	7.42E-05	-0.831103122	0.831103122	M1	Male	trans
cg20757966_KLK13	1.45E-05	7.42E-05	-0.4462021	0.4462021	M1	Male	trans
cg02682924_ECMXP	1.45E-05	7.42E-05	-0.726357358	0.726357358	M1	Male	trans
cg12225344_RPL13P2	1.45E-05	7.42E-05	-0.587301072	0.587301072	M1	Male	trans
cg04900782_MIR422A	1.45E-05	7.42E-05	-0.253521815	0.253521815	M1	Male	trans
cg16798839_TYR	1.45E-05	7.42E-05	-0.480126084	0.480126084	M1	Male	trans
cg07443778_RNU6-219P	1.45E-05	7.42E-05	-0.449748095	0.449748095	M1	Male	trans
cg19703425_ENSG00000239920	1.45E-05	7.42E-05	-1.065786303	1.065786303	M1	Male	trans
cg04774563_DUSP5	1.45E-05	7.42E-05	-0.506122084	0.506122084	M1	Male	trans
cg16135755_CEL	1.45E-05	7.42E-05	-0.583000833	0.583000833	M1	Male	trans
cg07850274_DISC1	1.45E-05	7.42E-05	-0.809823261	0.809823261	M1	Male	trans
cg22150680_IGHV1-18	1.45E-05	7.42E-05	-1.169466575	1.169466575	M1	Male	trans
cg00935234_FOSL1	1.45E-05	7.42E-05	-0.876599698	0.876599698	M1	Male	trans
cg26110038_ENSG00000237994	1.45E-05	7.42E-05	-0.571597185	0.571597185	M1	Male	trans
cg06902555_SNORA70E	1.45E-05	7.42E-05	-0.714126514	0.714126514	M1	Male	trans
cg13229245_RPS24P13	1.45E-05	7.42E-05	0.452743122	0.452743122	M1	Male	trans
cg12571007_ZIK1P1	1.45E-05	7.42E-05	3.071210788	3.071210788	M1	Male	trans
cg01062838_ENSG00000232110	1.45E-05	7.42E-05	-0.907434355	0.907434355	M1	Male	trans
cg14924064_OR10A5	1.45E-05	7.42E-05	0.517581578	0.517581578	M1	Male	trans
cg05099240_DAOA-AS1	1.45E-05	7.42E-05	-0.453394577	0.453394577	M1	Male	trans
cg05997357_SMAD6	1.45E-05	7.42E-05	0.705239993	0.705239993	M1	Male	trans
cg21000599_RPL32P35	1.45E-05	7.42E-05	-0.50152362	0.50152362	M1	Male	trans
cg22836400_HTR1B	1.45E-05	7.42E-05	0.411402994	0.411402994	M1	Male	trans
cg15775200_DAZ2	1.45E-05	7.42E-05	-0.179049343	0.179049343	M1	Male	trans
cg08818130_MBNL1-AS1	1.45E-05	7.42E-05	-1.044105452	1.044105452	M1	Male	trans
cg13845724_STEAP1B	1.45E-05	7.42E-05	-0.84015167	0.84015167	M1	Male	trans
cg21668166_TRAJ47	1.45E-05	7.42E-05	-0.656775156	0.656775156	M1	Male	trans
cg11376872_RNU6-1119P	1.45E-05	7.42E-05	-0.531392223	0.531392223	M1	Male	trans
cg07914385_HMGN2P34	1.45E-05	7.42E-05	-0.259968311	0.259968311	M1	Male	trans
cg02792740_UFSP2	1.45E-05	7.42E-05	0.583082495	0.583082495	M1	Male	trans
cg18180710_ENSG00000236414	1.45E-05	7.42E-05	0.51000926	0.51000926	M1	Male	trans
cg04905636_REN	1.45E-05	7.42E-05	0.699526625	0.699526625	M1	Male	trans
cg00060404_TRAV20	1.45E-05	7.42E-05	-1.287343514	1.287343514	M1	Male	trans
cg17693656_SMIM23	1.45E-05	7.42E-05	-0.428351178	0.428351178	M1	Male	trans
cg20567311_ENSG00000231207	1.45E-05	7.42E-05	-0.505314848	0.505314848	M1	Male	trans
cg01093934_TRIM43	1.45E-05	7.42E-05	-0.405597942	0.405597942	M1	Male	trans
cg21234914_CRISP3	1.45E-05	7.42E-05	-0.845560574	0.845560574	M1	Male	trans
cg03904945_ENSG00000243636	1.45E-05	7.42E-05	-0.696039447	0.696039447	M1	Male	trans
cg05218362_DGAT2L7P	1.45E-05	7.42E-05	-1.903759364	1.903759364	M1	Male	trans
cg23579481_SNED1	1.45E-05	7.42E-05	-0.891572669	0.891572669	M1	Male	trans
cg00046336_RAB24	1.45E-05	7.42E-05	-0.47296881	0.47296881	M1	Male	trans
cg10958924_DKK4	1.45E-05	7.42E-05	0.504838423	0.504838423	M1	Male	trans
cg11444278_RNU6-48P	1.45E-05	7.42E-05	0.511932721	0.511932721	M1	Male	trans
cg07850274_MYCBP	1.45E-05	7.42E-05	-0.69387949	0.69387949	M1	Male	trans
cg14776351_RNA5SP205	1.45E-05	7.42E-05	-0.577784814	0.577784814	M1	Male	trans
cg05584297_PDE4DIPP10	1.45E-05	7.42E-05	-0.633067462	0.633067462	M1	Male	trans
cg10792456_KLHL4	1.45E-05	7.42E-05	-0.751751649	0.751751649	M1	Male	trans
cg13027321_MIR1233-2	1.45E-05	7.43E-05	-1.044315779	1.044315779	M1	Male	trans
cg27108281_EEF1AKMT1	1.45E-05	7.43E-05	-0.644108844	0.644108844	M1	Male	trans
cg05293861_ENSG00000225952	1.45E-05	7.43E-05	0.835483961	0.835483961	M1	Male	trans
cg05154833_APOA1-AS	1.45E-05	7.43E-05	-0.545539954	0.545539954	M1	Male	trans
cg15920524_GJA1	1.45E-05	7.43E-05	-0.609834024	0.609834024	M1	Male	trans
cg07914385_NMU	1.45E-05	7.43E-05	-0.307164934	0.307164934	M1	Male	trans
cg14203970_RPL12P25	1.45E-05	7.43E-05	-1.814213353	1.814213353	M1	Male	trans
cg22783940_SNX18P4	1.45E-05	7.43E-05	-0.411663181	0.411663181	M1	Male	trans
cg07793432_ETNK1	1.45E-05	7.43E-05	-0.749315832	0.749315832	M1	Male	trans
cg23778363_KANK4	1.45E-05	7.43E-05	0.606064863	0.606064863	M1	Male	trans
cg12769996_ZDHHC11B	1.45E-05	7.43E-05	-0.611178752	0.611178752	M1	Male	trans
cg05130816_ENSG00000234503	1.45E-05	7.43E-05	0.479122955	0.479122955	M1	Male	trans
cg22052629_SLC2A13	1.45E-05	7.43E-05	-0.676890889	0.676890889	M1	Male	trans
cg14867071_RPS3AP24	1.45E-05	7.43E-05	0.514957925	0.514957925	M1	Male	trans
cg13079150_LINC01441	1.45E-05	7.43E-05	-0.403233227	0.403233227	M1	Male	trans
cg22350135_SAA3P	1.45E-05	7.43E-05	-0.817538873	0.817538873	M1	Male	trans
cg10055059_KRT4	1.45E-05	7.43E-05	0.787379521	0.787379521	M1	Male	trans
cg24673875_RTL3	1.45E-05	7.43E-05	-0.637908679	0.637908679	M1	Male	trans
cg12675341_MIR103A2	1.45E-05	7.43E-05	-0.885647433	0.885647433	M1	Male	trans
cg10039163_PIK3AP1	1.45E-05	7.43E-05	-0.556102444	0.556102444	M1	Male	trans
cg24706981_ENSG00000237217	1.45E-05	7.43E-05	-0.962272203	0.962272203	M1	Male	trans
cg17504453_ENSG00000223432	1.45E-05	7.43E-05	-0.728173736	0.728173736	M1	Male	trans
cg17029237_TRIM58	1.45E-05	7.43E-05	-0.643780477	0.643780477	M1	Male	trans
cg03549208_GRM7-AS2	1.45E-05	7.43E-05	-0.635489345	0.635489345	M1	Male	trans
cg07543199_RNU6-252P	1.45E-05	7.43E-05	-0.855073901	0.855073901	M1	Male	trans
cg05154833_RAC1P3	1.45E-05	7.43E-05	-0.548358694	0.548358694	M1	Male	trans
cg24232693_TRY2P	1.45E-05	7.43E-05	0.517194416	0.517194416	M1	Male	trans
cg16653138_SUCLA2P2	1.45E-05	7.43E-05	-0.72509604	0.72509604	M1	Male	trans
cg24704344_ENSG00000241097	1.45E-05	7.43E-05	0.386949542	0.386949542	M1	Male	trans
cg23404528_MYO1H	1.45E-05	7.43E-05	0.548591033	0.548591033	M1	Male	trans
cg08229224_TGFBR3	1.45E-05	7.43E-05	-0.581677804	0.581677804	M1	Male	trans
cg14094375_U8	1.45E-05	7.43E-05	-0.629610736	0.629610736	M1	Male	trans
cg07264993_CT47A6	1.45E-05	7.43E-05	-0.339493453	0.339493453	M1	Male	trans
cg26915343_ENSG00000243072	1.45E-05	7.43E-05	-0.792307283	0.792307283	M1	Male	trans
cg17709522_ENSG00000231505	1.45E-05	7.43E-05	-0.806359092	0.806359092	M1	Male	trans
cg16430407_SLC5A7	1.45E-05	7.43E-05	-0.793571782	0.793571782	M1	Male	trans
cg27380499_MIR1976	1.45E-05	7.43E-05	0.586051704	0.586051704	M1	Male	trans
cg09760986_PSG8	1.45E-05	7.43E-05	-0.898929654	0.898929654	M1	Male	trans
cg14938738_SCP2D1-AS1	1.45E-05	7.43E-05	-0.34566769	0.34566769	M1	Male	trans
cg13434714_RN7SKP15	1.45E-05	7.43E-05	1.00654757	1.00654757	M1	Male	trans
cg05997357_RNU1-52P	1.45E-05	7.43E-05	0.831880438	0.831880438	M1	Male	trans
cg08825286_YWHAQP9	1.45E-05	7.43E-05	-0.850979755	0.850979755	M1	Male	trans
cg23015799_ENSG00000232806	1.45E-05	7.43E-05	-0.895817717	0.895817717	M1	Male	trans
cg10061361_ENSG00000232042	1.45E-05	7.43E-05	0.611094615	0.611094615	M1	Male	trans
cg04608651_SOHLH1	1.45E-05	7.43E-05	0.567063283	0.567063283	M1	Male	trans
cg06736113_NAV3	1.45E-05	7.43E-05	-0.441700109	0.441700109	M1	Male	trans
cg04054096_ANAPC10P1	1.45E-05	7.43E-05	-0.624762444	0.624762444	M1	Male	trans
cg04390231_EIF3MP1	1.45E-05	7.43E-05	-0.733544453	0.733544453	M1	Male	trans
cg07163687_TNNT2	1.45E-05	7.43E-05	0.604507703	0.604507703	M1	Male	trans
cg22451117_RPL26P9	1.45E-05	7.43E-05	-0.488164329	0.488164329	M1	Male	trans
cg07914385_GKN2	1.45E-05	7.43E-05	-0.365267978	0.365267978	M1	Male	trans
cg07850274_CCP110	1.45E-05	7.43E-05	-0.736082585	0.736082585	M1	Male	trans
cg11003434_ENSG00000236026	1.45E-05	7.43E-05	-1.244261903	1.244261903	M1	Male	trans
cg16775224_PLSCR5	1.45E-05	7.43E-05	0.949511338	0.949511338	M1	Male	trans
cg07850274_CCT8P1	1.45E-05	7.43E-05	-0.74200777	0.74200777	M1	Male	trans
cg00049883_LOXL4	1.45E-05	7.43E-05	0.607077227	0.607077227	M1	Male	trans
cg07738820_OR6T1	1.45E-05	7.43E-05	0.153790232	0.153790232	M1	Male	trans
cg02225599_ENSG00000235858	1.45E-05	7.43E-05	-0.65108509	0.65108509	M1	Male	trans
cg17629244_SDHDP5	1.45E-05	7.43E-05	-2.335342855	2.335342855	M1	Male	trans
cg23404528_ENSG00000212517	1.45E-05	7.43E-05	0.406475005	0.406475005	M1	Male	trans
cg04687371_LINC00229	1.45E-05	7.43E-05	-1.011459436	1.011459436	M1	Male	trans
cg08662043_MIR181A1HG	1.45E-05	7.43E-05	-0.4060774	0.4060774	M1	Male	trans
cg10524520_LINC01067	1.45E-05	7.43E-05	-0.495834088	0.495834088	M1	Male	trans
cg05689208_GJA1	1.45E-05	7.43E-05	-0.624938051	0.624938051	M1	Male	trans
cg10959048_RN7SL842P	1.45E-05	7.43E-05	-0.730518132	0.730518132	M1	Male	trans
cg24272257_RN7SL215P	1.45E-05	7.43E-05	-0.808735518	0.808735518	M1	Male	trans
cg19703425_RN7SKP177	1.45E-05	7.43E-05	-1.09649185	1.09649185	M1	Male	trans
cg07405255_FRG1	1.45E-05	7.43E-05	-0.717667899	0.717667899	M1	Male	trans
cg11532131_LINC02579	1.45E-05	7.43E-05	-0.845123887	0.845123887	M1	Male	trans
cg10061851_MIR499A	1.45E-05	7.43E-05	0.414676898	0.414676898	M1	Male	trans
cg11368935_GAPDHP57	1.45E-05	7.43E-05	-0.501097305	0.501097305	M1	Male	trans
cg08894365_ENSG00000223975	1.45E-05	7.43E-05	-0.509680067	0.509680067	M1	Male	trans
cg20057147_CNN2P11	1.45E-05	7.43E-05	-0.640361575	0.640361575	M1	Male	trans
cg12186981_OR2V2	1.45E-05	7.43E-05	-0.079025966	0.079025966	M1	Male	trans
cg16064295_TSNAX	1.45E-05	7.43E-05	-0.755202319	0.755202319	M1	Male	trans
cg24130945_OR2A5	1.45E-05	7.43E-05	-0.149325018	0.149325018	M1	Male	trans
cg09299773_ENSG00000238280	1.45E-05	7.43E-05	-0.572372461	0.572372461	M1	Male	trans
cg05790550_LINC02005	1.45E-05	7.43E-05	0.630453413	0.630453413	M1	Male	trans
cg02792740_BPNT2	1.45E-05	7.43E-05	0.621044412	0.621044412	M1	Male	trans
cg14357008_NEK4P1	1.45E-05	7.43E-05	-0.478528513	0.478528513	M1	Male	trans
cg12115391_AGAP10P	1.45E-05	7.43E-05	-0.424927711	0.424927711	M1	Male	trans
cg13440924_ENSG00000224876	1.45E-05	7.43E-05	-0.926305471	0.926305471	M1	Male	trans
cg22052629_POLR1F	1.45E-05	7.43E-05	-0.60246218	0.60246218	M1	Male	trans
cg07793432_WDR35	1.45E-05	7.43E-05	-0.723973994	0.723973994	M1	Male	trans
cg04665311_DPPA2P2	1.45E-05	7.43E-05	-0.488357406	0.488357406	M1	Male	trans
cg22027573_TEX37	1.45E-05	7.43E-05	-0.651134568	0.651134568	M1	Male	trans
cg10301769_ENSG00000240159	1.45E-05	7.43E-05	-0.345593478	0.345593478	M1	Male	trans
cg12664613_ENSG00000226955	1.45E-05	7.43E-05	-0.700978776	0.700978776	M1	Male	trans
cg10100117_ENSG00000225416	1.45E-05	7.43E-05	-0.580541384	0.580541384	M1	Male	trans
cg03623045_TRIM51EP	1.45E-05	7.43E-05	-0.382407313	0.382407313	M1	Male	trans
cg02792740_UBE2D3	1.45E-05	7.44E-05	0.597040072	0.597040072	M1	Male	trans
cg02792740_BMPR1A	1.45E-05	7.44E-05	0.61152362	0.61152362	M1	Male	trans
cg01140770_RPS4XP21	1.45E-05	7.44E-05	-0.85064274	0.85064274	M1	Male	trans
cg26015683_RPS12P27	1.45E-05	7.44E-05	0.408081086	0.408081086	M1	Male	trans
cg15633919_SNRPEP8	1.45E-05	7.44E-05	-0.748571572	0.748571572	M1	Male	trans
cg17174466_DAZ2	1.45E-05	7.44E-05	-0.177156157	0.177156157	M1	Male	trans
cg03311684_LCE1D	1.45E-05	7.44E-05	-0.362284343	0.362284343	M1	Male	trans
cg25198316_SLC30A10	1.45E-05	7.44E-05	-0.669293341	0.669293341	M1	Male	trans
cg22924504_ENSG00000236921	1.45E-05	7.44E-05	-0.829239989	0.829239989	M1	Male	trans
cg08955483_RN7SL752P	1.45E-05	7.44E-05	-0.509596201	0.509596201	M1	Male	trans
cg10387173_ENSG00000243494	1.45E-05	7.44E-05	-1.245756082	1.245756082	M1	Male	trans
cg18972013_SLC35G5	1.45E-05	7.44E-05	0.652758686	0.652758686	M1	Male	trans
cg09755512_LACRT	1.45E-05	7.44E-05	-0.82924722	0.82924722	M1	Male	trans
cg10991855_TMEM170B	1.45E-05	7.44E-05	-0.593644341	0.593644341	M1	Male	trans
cg07793432_LINC02832	1.45E-05	7.44E-05	-0.795536536	0.795536536	M1	Male	trans
cg03802852_HELT	1.45E-05	7.44E-05	-1.062115181	1.062115181	M1	Male	trans
cg08426938_ENSG00000230074	1.45E-05	7.44E-05	-0.520242416	0.520242416	M1	Male	trans
cg05152764_LINC01827	1.45E-05	7.44E-05	-0.909829513	0.909829513	M1	Male	trans
cg15446032_FCF1P4	1.45E-05	7.44E-05	-1.273877263	1.273877263	M1	Male	trans
cg21200382_RPL23AP85	1.45E-05	7.44E-05	0.606017656	0.606017656	M1	Male	trans
cg02265810_SLC6A19	1.45E-05	7.44E-05	-2.161848801	2.161848801	M1	Male	trans
cg26284196_NXPH1	1.45E-05	7.44E-05	-0.589632677	0.589632677	M1	Male	trans
cg11960435_ENSG00000234503	1.45E-05	7.44E-05	-0.586777575	0.586777575	M1	Male	trans
cg17417926_KLHL38	1.45E-05	7.44E-05	-0.559555634	0.559555634	M1	Male	trans
cg08328441_ENSG00000230686	1.45E-05	7.44E-05	-0.520991422	0.520991422	M1	Male	trans
cg21018156_TRGV8	1.45E-05	7.44E-05	-0.460721882	0.460721882	M1	Male	trans
cg05123933_ENSG00000213851	1.45E-05	7.44E-05	-0.886859949	0.886859949	M1	Male	trans
cg17366173_H3P16	1.45E-05	7.44E-05	-0.778352648	0.778352648	M1	Male	trans
cg19580967_SOX14	1.45E-05	7.44E-05	0.839971796	0.839971796	M1	Male	trans
cg12675571_ENSG00000224658	1.45E-05	7.44E-05	0.539272658	0.539272658	M1	Male	trans
cg03734225_C9orf135-DT	1.45E-05	7.44E-05	-0.592141109	0.592141109	M1	Male	trans
cg14604444_NEIL3	1.45E-05	7.44E-05	-0.531625122	0.531625122	M1	Male	trans
cg26162637_CHRDL2	1.45E-05	7.44E-05	-0.731487613	0.731487613	M1	Male	trans
cg23150798_BMS1P3	1.45E-05	7.44E-05	-0.681326915	0.681326915	M1	Male	trans
cg12504935_ENSG00000220986	1.45E-05	7.44E-05	-0.906863037	0.906863037	M1	Male	trans
cg08328441_GAPDHP23	1.45E-05	7.44E-05	-0.527706857	0.527706857	M1	Male	trans
cg14692781_ENSG00000242858	1.45E-05	7.44E-05	-0.837516995	0.837516995	M1	Male	trans
cg04837653_RNU6-1111P	1.45E-05	7.44E-05	-0.4867478	0.4867478	M1	Male	trans
cg23617676_ENSG00000213851	1.45E-05	7.44E-05	1.355428013	1.355428013	M1	Male	trans
cg09829100_SNORD115-29	1.45E-05	7.44E-05	-0.979494618	0.979494618	M1	Male	trans
cg25343618_LINC02013	1.45E-05	7.44E-05	0.662955892	0.662955892	M1	Male	trans
cg05715751_RTL3	1.45E-05	7.44E-05	-0.637009622	0.637009622	M1	Male	trans
cg05828971_IGLV3-10	1.45E-05	7.44E-05	-0.813993336	0.813993336	M1	Male	trans
cg20263885_PRAMEF25	1.45E-05	7.44E-05	0.294108059	0.294108059	M1	Male	trans
cg20263885_ENSG00000176882	1.45E-05	7.44E-05	0.456548342	0.456548342	M1	Male	trans
cg20263885_MBL2	1.45E-05	7.44E-05	0.265680549	0.265680549	M1	Male	trans
cg20263885_ENSG00000223897	1.45E-05	7.44E-05	0.296573197	0.296573197	M1	Male	trans
cg20263885_ENSG00000240573	1.45E-05	7.44E-05	0.260057043	0.260057043	M1	Male	trans
cg20263885_PRAMEF9	1.45E-05	7.44E-05	0.294108059	0.294108059	M1	Male	trans
cg20263885_RPL23AP31	1.45E-05	7.44E-05	0.469234135	0.469234135	M1	Male	trans
cg20263885_RAB1AP2	1.45E-05	7.44E-05	0.416241424	0.416241424	M1	Male	trans
cg20263885_RPL36AP26	1.45E-05	7.44E-05	0.262163159	0.262163159	M1	Male	trans
cg20263885_BSX	1.45E-05	7.44E-05	0.421294616	0.421294616	M1	Male	trans
cg20263885_IGLL3P	1.45E-05	7.44E-05	0.374311292	0.374311292	M1	Male	trans
cg20263885_ENSG00000230355	1.45E-05	7.44E-05	0.524584827	0.524584827	M1	Male	trans
cg20263885_ENSG00000234791	1.45E-05	7.44E-05	0.354133239	0.354133239	M1	Male	trans
cg20263885_LINC01784	1.45E-05	7.44E-05	0.927982262	0.927982262	M1	Male	trans
cg20263885_PRAMEF11	1.45E-05	7.44E-05	0.927982262	0.927982262	M1	Male	trans
cg20263885_PRAMEF4	1.45E-05	7.44E-05	0.901848253	0.901848253	M1	Male	trans
cg20263885_RPL18AP8	1.45E-05	7.44E-05	0.539784129	0.539784129	M1	Male	trans
cg20263885_ELOVL2-AS1	1.45E-05	7.44E-05	0.539784129	0.539784129	M1	Male	trans
cg20263885_LINC00972	1.45E-05	7.44E-05	0.539784129	0.539784129	M1	Male	trans
cg20263885_DPY19L4P2	1.45E-05	7.44E-05	0.927982262	0.927982262	M1	Male	trans
cg20263885_LUZP4P1	1.45E-05	7.44E-05	0.658626441	0.658626441	M1	Male	trans
cg20263885_CKS1BP6	1.45E-05	7.44E-05	0.927982262	0.927982262	M1	Male	trans
cg20263885_ENSG00000224548	1.45E-05	7.44E-05	0.927982262	0.927982262	M1	Male	trans
cg18205030_RN7SL826P	1.45E-05	7.44E-05	-1.048710133	1.048710133	M1	Male	trans
cg20821566_SPINT2	1.45E-05	7.44E-05	0.533134969	0.533134969	M1	Male	trans
cg08533711_DPPA5P4	1.45E-05	7.44E-05	-0.730548057	0.730548057	M1	Male	trans
cg27380499_CRIP3	1.45E-05	7.44E-05	0.537974454	0.537974454	M1	Male	trans
cg13935206_CASS4	1.45E-05	7.44E-05	-0.758814231	0.758814231	M1	Male	trans
cg02147041_SOCS5P2	1.45E-05	7.44E-05	-0.716149099	0.716149099	M1	Male	trans
cg14170201_Y_RNA	1.45E-05	7.44E-05	-0.543536823	0.543536823	M1	Male	trans
cg20821566_CACTIN	1.45E-05	7.44E-05	0.538838171	0.538838171	M1	Male	trans
cg26170855_FGF10	1.45E-05	7.44E-05	-0.564855941	0.564855941	M1	Male	trans
cg20064459_RNA5SP339	1.45E-05	7.44E-05	-0.7722299	0.7722299	M1	Male	trans
cg17918184_CXCR5	1.45E-05	7.44E-05	-0.855452678	0.855452678	M1	Male	trans
cg10798164_GAPDHP29	1.45E-05	7.44E-05	-1.071158258	1.071158258	M1	Male	trans
cg10798164_OR10J6P	1.45E-05	7.44E-05	-0.847456681	0.847456681	M1	Male	trans
cg10798164_HOXD4	1.45E-05	7.44E-05	-0.847456681	0.847456681	M1	Male	trans
cg10798164_RNU1-133P	1.45E-05	7.44E-05	-0.647634528	0.647634528	M1	Male	trans
