## Supplementary Tables for "Sex-stratified and interaction multi-omics analysis of DNA methylation and gene expression in asthma": Table_Supplementary Table S2f.csv (part 18 of 85)

Pair_clean	pvalue	FDR	beta	abs_beta	Model	Sex	Type	Table S2f. Asthma-specific trans-expression quantitative trait methylation (trans-eQTM) associations identified in the male-specific analysis
cg10798164_LINC00620	1.45E-05	7.44E-05	-0.847456681	0.847456681	M1	Male	trans
cg10798164_FRG2	1.45E-05	7.44E-05	-0.455664335	0.455664335	M1	Male	trans
cg10798164_LINC01621	1.45E-05	7.44E-05	-0.542081087	0.542081087	M1	Male	trans
cg10798164_PIP5K1P2	1.45E-05	7.44E-05	-0.847456681	0.847456681	M1	Male	trans
cg10798164_MYL6P3	1.45E-05	7.44E-05	-0.847456681	0.847456681	M1	Male	trans
cg10798164_RPL21P92	1.45E-05	7.44E-05	-0.847456681	0.847456681	M1	Male	trans
cg10798164_HOXC13	1.45E-05	7.44E-05	-1.135289249	1.135289249	M1	Male	trans
cg10798164_SNORD115-27	1.45E-05	7.44E-05	-0.609222812	0.609222812	M1	Male	trans
cg10798164_FGF21	1.45E-05	7.44E-05	-1.161712933	1.161712933	M1	Male	trans
cg10798164_MAGEA6	1.45E-05	7.44E-05	-1.194037649	1.194037649	M1	Male	trans
cg10798164_ENSG00000216519	1.45E-05	7.44E-05	-0.646853584	0.646853584	M1	Male	trans
cg10798164_ENSG00000231189	1.45E-05	7.44E-05	-0.801318758	0.801318758	M1	Male	trans
cg10798164_ENSG00000231714	1.45E-05	7.44E-05	-0.603765014	0.603765014	M1	Male	trans
cg10798164_ENSG00000235756	1.45E-05	7.44E-05	-1.071158258	1.071158258	M1	Male	trans
cg10798164_DNAJC5G	1.45E-05	7.44E-05	-1.194037649	1.194037649	M1	Male	trans
cg10798164_HOXD10	1.45E-05	7.44E-05	-1.194037649	1.194037649	M1	Male	trans
cg10798164_LINC00608	1.45E-05	7.44E-05	-1.194037649	1.194037649	M1	Male	trans
cg10798164_MAS1LP1	1.45E-05	7.44E-05	-1.194037649	1.194037649	M1	Male	trans
cg10798164_SLC18A3	1.45E-05	7.44E-05	-0.189078637	0.189078637	M1	Male	trans
cg10798164_FRG2B	1.45E-05	7.44E-05	-0.191966255	0.191966255	M1	Male	trans
cg10798164_HMGN2P39	1.45E-05	7.44E-05	-1.194037649	1.194037649	M1	Male	trans
cg10798164_HSP90AB6P	1.45E-05	7.44E-05	-1.194037649	1.194037649	M1	Male	trans
cg10798164_GTF3C6P1	1.45E-05	7.44E-05	-1.194037649	1.194037649	M1	Male	trans
cg10798164_MAGEA3	1.45E-05	7.44E-05	-1.194037649	1.194037649	M1	Male	trans
cg10798164_ENSG00000226141	1.45E-05	7.44E-05	-0.588391011	0.588391011	M1	Male	trans
cg10798164_ENSG00000228496	1.45E-05	7.44E-05	-1.194037649	1.194037649	M1	Male	trans
cg10798164_ENSG00000230226	1.45E-05	7.44E-05	-0.395940506	0.395940506	M1	Male	trans
cg10798164_ENSG00000233031	1.45E-05	7.44E-05	-1.194037649	1.194037649	M1	Male	trans
cg10798164_RPL21P133	1.45E-05	7.44E-05	-1.194037649	1.194037649	M1	Male	trans
cg10798164_ENSG00000243016	1.45E-05	7.44E-05	-1.194037649	1.194037649	M1	Male	trans
cg17969084_RAB39B	1.45E-05	7.44E-05	0.564662504	0.564662504	M1	Male	trans
cg05099240_IGKV1OR9-1	1.45E-05	7.44E-05	-0.5600448	0.5600448	M1	Male	trans
cg24311207_ZNF705D	1.45E-05	7.44E-05	0.413231776	0.413231776	M1	Male	trans
cg24166175_C1orf87	1.45E-05	7.44E-05	-0.737176498	0.737176498	M1	Male	trans
cg09919756_PRM3	1.45E-05	7.44E-05	-0.35461206	0.35461206	M1	Male	trans
cg10251456_ENSG00000237601	1.45E-05	7.44E-05	-0.984177361	0.984177361	M1	Male	trans
cg02077688_ENSG00000241180	1.45E-05	7.44E-05	-0.48908569	0.48908569	M1	Male	trans
cg08229224_SLC31A1	1.45E-05	7.44E-05	-0.54653638	0.54653638	M1	Male	trans
cg10991855_AP5M1	1.45E-05	7.44E-05	-0.560896368	0.560896368	M1	Male	trans
cg07814977_NUS1P4	1.45E-05	7.44E-05	-0.801787079	0.801787079	M1	Male	trans
cg03038245_ENSG00000179342	1.45E-05	7.44E-05	-0.909238808	0.909238808	M1	Male	trans
cg12621667_GJA1	1.45E-05	7.44E-05	-0.536866746	0.536866746	M1	Male	trans
cg13229245_LINC01931	1.46E-05	7.44E-05	0.463716778	0.463716778	M1	Male	trans
cg27513510_MIR181A1HG	1.46E-05	7.44E-05	-0.734781893	0.734781893	M1	Male	trans
cg15866089_LINC01412	1.46E-05	7.44E-05	-0.602380812	0.602380812	M1	Male	trans
cg03734225_HELLS	1.46E-05	7.44E-05	-0.479142999	0.479142999	M1	Male	trans
cg04999352_ENSG00000225952	1.46E-05	7.44E-05	0.926189284	0.926189284	M1	Male	trans
cg24856383_MTCYBP32	1.46E-05	7.44E-05	1.05388728	1.05388728	M1	Male	trans
cg08426938_RPS24P16	1.46E-05	7.44E-05	-0.669571161	0.669571161	M1	Male	trans
cg24588582_ENSG00000224054	1.46E-05	7.44E-05	-1.105807722	1.105807722	M1	Male	trans
cg24588582_XGY1	1.46E-05	7.44E-05	-0.564672885	0.564672885	M1	Male	trans
cg20288203_ETF1P3	1.46E-05	7.44E-05	-0.960023108	0.960023108	M1	Male	trans
cg02813813_RPL36P16	1.46E-05	7.44E-05	-0.929080826	0.929080826	M1	Male	trans
cg00074244_MTND4P22	1.46E-05	7.44E-05	0.674495061	0.674495061	M1	Male	trans
cg12925689_ENSG00000243302	1.46E-05	7.44E-05	0.656283878	0.656283878	M1	Male	trans
cg20739526_RPS3AP14	1.46E-05	7.44E-05	0.491365204	0.491365204	M1	Male	trans
cg05492735_LINC01701	1.46E-05	7.44E-05	-0.282917041	0.282917041	M1	Male	trans
cg19408449_TRAV8-1	1.46E-05	7.44E-05	-0.39052887	0.39052887	M1	Male	trans
cg18180710_CYP4A11	1.46E-05	7.44E-05	0.755743623	0.755743623	M1	Male	trans
cg02680901_RNU6-1240P	1.46E-05	7.44E-05	-0.756816748	0.756816748	M1	Male	trans
cg02680901_IGKV1OR2-3	1.46E-05	7.44E-05	-1.259751051	1.259751051	M1	Male	trans
cg02680901_MIR548A1	1.46E-05	7.44E-05	-1.259751051	1.259751051	M1	Male	trans
cg02680901_RPS29P15	1.46E-05	7.44E-05	-1.259751051	1.259751051	M1	Male	trans
cg02680901_RPS8P4	1.46E-05	7.44E-05	-0.480030155	0.480030155	M1	Male	trans
cg02680901_RPL30P12	1.46E-05	7.44E-05	-1.259751051	1.259751051	M1	Male	trans
cg02680901_ENSG00000220204	1.46E-05	7.44E-05	-1.259751051	1.259751051	M1	Male	trans
cg02680901_RPL31P13	1.46E-05	7.44E-05	-0.894096133	0.894096133	M1	Male	trans
cg02680901_LINC01247	1.46E-05	7.44E-05	-0.894096133	0.894096133	M1	Male	trans
cg02680901_LINC01795	1.46E-05	7.44E-05	-0.894096133	0.894096133	M1	Male	trans
cg02680901_DNAJC17P1	1.46E-05	7.44E-05	-0.894096133	0.894096133	M1	Male	trans
cg02680901_SNRPGP8	1.46E-05	7.44E-05	-0.445440814	0.445440814	M1	Male	trans
cg02680901_RNU2-16P	1.46E-05	7.44E-05	-0.480741646	0.480741646	M1	Male	trans
cg02680901_RNU2-48P	1.46E-05	7.44E-05	-0.732765756	0.732765756	M1	Male	trans
cg02680901_MIR1-1HG	1.46E-05	7.44E-05	-0.894096133	0.894096133	M1	Male	trans
cg02680901_RPL19P20	1.46E-05	7.44E-05	-0.51749555	0.51749555	M1	Male	trans
cg02680901_ENSG00000234932	1.46E-05	7.44E-05	-0.732765756	0.732765756	M1	Male	trans
cg02680901_ENSG00000237163	1.46E-05	7.44E-05	-0.51749555	0.51749555	M1	Male	trans
cg02680901_RNU1-148P	1.46E-05	7.44E-05	-0.451277565	0.451277565	M1	Male	trans
cg02680901_ENSG00000237480	1.46E-05	7.44E-05	-0.552535775	0.552535775	M1	Male	trans
cg02305803_PLXDC1	1.46E-05	7.44E-05	-0.851689254	0.851689254	M1	Male	trans
cg06635371_TMEM156	1.46E-05	7.44E-05	0.585076821	0.585076821	M1	Male	trans
cg20369573_ENSG00000232767	1.46E-05	7.44E-05	-0.670048605	0.670048605	M1	Male	trans
cg02063485_VDAC2P1	1.46E-05	7.44E-05	-0.708746301	0.708746301	M1	Male	trans
cg16711084_CDC42EP5	1.46E-05	7.44E-05	-0.544529571	0.544529571	M1	Male	trans
cg15113413_LY86-AS1	1.46E-05	7.44E-05	-1.401857864	1.401857864	M1	Male	trans
cg14456173_LINC01142	1.46E-05	7.44E-05	-0.721072302	0.721072302	M1	Male	trans
cg14456173_CCER1	1.46E-05	7.44E-05	-0.286176983	0.286176983	M1	Male	trans
cg02949296_ENSG00000233778	1.46E-05	7.44E-05	-1.236698803	1.236698803	M1	Male	trans
cg02792740_DESI2	1.46E-05	7.44E-05	0.567819887	0.567819887	M1	Male	trans
cg06214728_ENSG00000231496	1.46E-05	7.44E-05	-0.502630504	0.502630504	M1	Male	trans
cg11056334_TMEM50A	1.46E-05	7.44E-05	-0.389315828	0.389315828	M1	Male	trans
cg12388679_IGLC2	1.46E-05	7.44E-05	-0.734461095	0.734461095	M1	Male	trans
cg16274716_BVES	1.46E-05	7.44E-05	-0.229286054	0.229286054	M1	Male	trans
cg23383887_MTND1P32	1.46E-05	7.44E-05	-0.905393058	0.905393058	M1	Male	trans
cg02193806_RNU1-27P	1.46E-05	7.44E-05	-0.526819709	0.526819709	M1	Male	trans
cg12421834_ENSG00000223536	1.46E-05	7.44E-05	0.619010132	0.619010132	M1	Male	trans
cg24667575_ENSG00000224789	1.46E-05	7.44E-05	-0.544365843	0.544365843	M1	Male	trans
cg04015129_TUBB4A	1.46E-05	7.44E-05	-1.128832298	1.128832298	M1	Male	trans
cg18517266_OR4E2	1.46E-05	7.44E-05	0.11061164	0.11061164	M1	Male	trans
cg03179052_FILIP1	1.46E-05	7.44E-05	-1.207749318	1.207749318	M1	Male	trans
cg07048094_RNU6-1339P	1.46E-05	7.44E-05	-1.028832486	1.028832486	M1	Male	trans
cg26233230_ENSG00000232334	1.46E-05	7.44E-05	0.733320208	0.733320208	M1	Male	trans
cg20748012_CXCL2	1.46E-05	7.44E-05	-0.441822014	0.441822014	M1	Male	trans
cg06282009_TAS1R2	1.46E-05	7.44E-05	-0.97287476	0.97287476	M1	Male	trans
cg17414101_RNU6-1054P	1.46E-05	7.44E-05	-0.747585009	0.747585009	M1	Male	trans
cg10039163_TRAV8-1	1.46E-05	7.45E-05	-0.586424928	0.586424928	M1	Male	trans
cg24202000_ADGRA1	1.46E-05	7.45E-05	-0.542477373	0.542477373	M1	Male	trans
cg14086691_OR7E33P	1.46E-05	7.45E-05	-0.723535786	0.723535786	M1	Male	trans
cg08004951_RPL7P38	1.46E-05	7.45E-05	-0.656626495	0.656626495	M1	Male	trans
cg22052629_ZNF326	1.46E-05	7.45E-05	-0.58315033	0.58315033	M1	Male	trans
cg01920698_IGHD2-21	1.46E-05	7.45E-05	-0.5099227	0.5099227	M1	Male	trans
cg08881019_ENSG00000234503	1.46E-05	7.45E-05	0.434946882	0.434946882	M1	Male	trans
cg08744069_KCNA6	1.46E-05	7.45E-05	-0.18861282	0.18861282	M1	Male	trans
cg12168509_RNA5SP279	1.46E-05	7.45E-05	-0.26341389	0.26341389	M1	Male	trans
cg06696666_ENSG00000232110	1.46E-05	7.45E-05	-0.940569478	0.940569478	M1	Male	trans
cg15025375_RPL7P37	1.46E-05	7.45E-05	-0.593434967	0.593434967	M1	Male	trans
cg15405368_RNU6-1248P	1.46E-05	7.45E-05	0.615885476	0.615885476	M1	Male	trans
cg22621745_REXO1L1P	1.46E-05	7.45E-05	1.041033014	1.041033014	M1	Male	trans
cg22052629_EPC2	1.46E-05	7.45E-05	-0.638111557	0.638111557	M1	Male	trans
cg09024862_ATAD3B	1.46E-05	7.45E-05	-0.68135223	0.68135223	M1	Male	trans
cg16684958_BEST2	1.46E-05	7.45E-05	0.687022638	0.687022638	M1	Male	trans
cg06105747_LINC00229	1.46E-05	7.45E-05	-0.932409942	0.932409942	M1	Male	trans
cg08012663_ENSG00000187812	1.46E-05	7.45E-05	-0.521691792	0.521691792	M1	Male	trans
cg20695805_SHOC1	1.46E-05	7.45E-05	0.568618252	0.568618252	M1	Male	trans
cg15372814_MTND6P6	1.46E-05	7.45E-05	-0.855349066	0.855349066	M1	Male	trans
cg00239952_ENSG00000225152	1.46E-05	7.45E-05	0.827589914	0.827589914	M1	Male	trans
cg18094693_MAB21L1	1.46E-05	7.45E-05	-0.938055459	0.938055459	M1	Male	trans
cg10736303_DNTT	1.46E-05	7.45E-05	-0.843548795	0.843548795	M1	Male	trans
cg20785758_MUC21	1.46E-05	7.45E-05	-0.670079507	0.670079507	M1	Male	trans
cg06001045_LINC00454	1.46E-05	7.45E-05	-0.798892224	0.798892224	M1	Male	trans
cg19691410_ZNF72P	1.46E-05	7.45E-05	-0.684262379	0.684262379	M1	Male	trans
cg13799853_RPS4XP16	1.46E-05	7.45E-05	0.609488317	0.609488317	M1	Male	trans
cg17324671_CA1	1.46E-05	7.45E-05	-0.614519936	0.614519936	M1	Male	trans
cg02288294_TEX37	1.46E-05	7.45E-05	-0.601814473	0.601814473	M1	Male	trans
cg23782583_OFD1P7Y	1.46E-05	7.45E-05	-0.455076165	0.455076165	M1	Male	trans
cg06535121_ENSG00000203402	1.46E-05	7.45E-05	0.512025818	0.512025818	M1	Male	trans
cg01861555_MUC1	1.46E-05	7.45E-05	-2.228560693	2.228560693	M1	Male	trans
cg23309512_ENSG00000240521	1.46E-05	7.45E-05	-0.523620837	0.523620837	M1	Male	trans
cg06103928_ENSG00000225304	1.46E-05	7.45E-05	-1.517139178	1.517139178	M1	Male	trans
cg19409060_EMX2OS	1.46E-05	7.45E-05	0.329902369	0.329902369	M1	Male	trans
cg07474672_UBE2V1P13	1.46E-05	7.45E-05	-0.702184961	0.702184961	M1	Male	trans
cg00894219_RNU6-1208P	1.46E-05	7.45E-05	-0.553386393	0.553386393	M1	Male	trans
cg07822469_LINC00701	1.46E-05	7.45E-05	0.485712308	0.485712308	M1	Male	trans
cg10251456_KIR3DX1	1.46E-05	7.45E-05	-0.768211679	0.768211679	M1	Male	trans
cg14267705_OPA1-AS1	1.46E-05	7.45E-05	-0.769388717	0.769388717	M1	Male	trans
cg27336554_ENSG00000227224	1.46E-05	7.45E-05	-1.050061705	1.050061705	M1	Male	trans
cg07398960_SLC6A4	1.46E-05	7.45E-05	-0.447412981	0.447412981	M1	Male	trans
cg09156598_CDY5P	1.46E-05	7.45E-05	-1.249905398	1.249905398	M1	Male	trans
cg09156598_CDY9P	1.46E-05	7.45E-05	-1.249905398	1.249905398	M1	Male	trans
cg22963296_ENSG00000201733	1.46E-05	7.45E-05	-0.479612392	0.479612392	M1	Male	trans
cg11889058_OR10A3	1.46E-05	7.45E-05	-1.019396179	1.019396179	M1	Male	trans
cg02849754_RN7SL635P	1.46E-05	7.45E-05	-0.376169427	0.376169427	M1	Male	trans
cg13375352_PCDH11Y	1.46E-05	7.45E-05	0.341229921	0.341229921	M1	Male	trans
cg22443510_DUSP5P2	1.46E-05	7.45E-05	0.950094188	0.950094188	M1	Male	trans
cg04307318_FAM95B1	1.46E-05	7.45E-05	-0.508757448	0.508757448	M1	Male	trans
cg05620362_MRPS21P3	1.46E-05	7.45E-05	-0.295429324	0.295429324	M1	Male	trans
cg18087593_KRTDAP	1.46E-05	7.45E-05	-0.242729216	0.242729216	M1	Male	trans
cg21777436_FFAR3	1.46E-05	7.45E-05	-0.379180954	0.379180954	M1	Male	trans
cg07994735_RNA5SP97	1.46E-05	7.45E-05	-0.528413303	0.528413303	M1	Male	trans
cg11404795_RPS4XP9	1.46E-05	7.45E-05	-0.496391462	0.496391462	M1	Male	trans
cg19120457_LOXL4	1.46E-05	7.45E-05	-0.498053403	0.498053403	M1	Male	trans
cg12283439_HMGA1P1	1.46E-05	7.45E-05	-0.350489583	0.350489583	M1	Male	trans
cg11444278_SNORD115-22	1.46E-05	7.45E-05	0.433063562	0.433063562	M1	Male	trans
cg26419880_OR6T1	1.46E-05	7.45E-05	0.201464029	0.201464029	M1	Male	trans
cg17337670_CRTAC1	1.46E-05	7.45E-05	-0.704765238	0.704765238	M1	Male	trans
cg18878984_LINC01553	1.46E-05	7.45E-05	-0.604140605	0.604140605	M1	Male	trans
cg25633099_SLC25A34-AS1	1.46E-05	7.45E-05	-0.30775975	0.30775975	M1	Male	trans
cg06896450_HLA-DRB9	1.46E-05	7.45E-05	-1.021729561	1.021729561	M1	Male	trans
cg06334154_RGS5-AS1	1.46E-05	7.45E-05	0.8362332	0.8362332	M1	Male	trans
cg20789046_GAGE12D	1.46E-05	7.45E-05	-1.093699286	1.093699286	M1	Male	trans
cg25951256_FDPSP2	1.46E-05	7.45E-05	-0.73276923	0.73276923	M1	Male	trans
cg08080515_FCGR1B	1.46E-05	7.45E-05	0.582992174	0.582992174	M1	Male	trans
cg27102378_CCK	1.46E-05	7.45E-05	0.726786524	0.726786524	M1	Male	trans
cg11731590_ENSG00000229369	1.46E-05	7.45E-05	-0.964030095	0.964030095	M1	Male	trans
cg08033998_ENSG00000236634	1.46E-05	7.45E-05	-0.546706352	0.546706352	M1	Male	trans
cg05541722_ENSG00000225974	1.46E-05	7.45E-05	-0.609727375	0.609727375	M1	Male	trans
cg10654648_ENSG00000234061	1.46E-05	7.45E-05	-0.730722403	0.730722403	M1	Male	trans
cg05154833_ENSG00000235629	1.46E-05	7.45E-05	-0.582514898	0.582514898	M1	Male	trans
cg06803261_RNA5SP79	1.46E-05	7.45E-05	-0.650001356	0.650001356	M1	Male	trans
cg27380499_TMOD4	1.46E-05	7.45E-05	0.47203077	0.47203077	M1	Male	trans
cg10654648_MIR660	1.46E-05	7.45E-05	-1.034846677	1.034846677	M1	Male	trans
cg21027267_RNU1-73P	1.46E-05	7.45E-05	-0.580149864	0.580149864	M1	Male	trans
cg19408449_CD247	1.46E-05	7.46E-05	-0.33204478	0.33204478	M1	Male	trans
cg04083966_ENSG00000218483	1.46E-05	7.46E-05	-0.748429689	0.748429689	M1	Male	trans
cg01764107_RN7SL416P	1.46E-05	7.46E-05	-1.054454802	1.054454802	M1	Male	trans
cg23974730_KLHL33	1.46E-05	7.46E-05	0.65751025	0.65751025	M1	Male	trans
cg07386121_SMAD6	1.46E-05	7.46E-05	0.867205854	0.867205854	M1	Male	trans
cg08229224_SNHG29	1.46E-05	7.46E-05	-0.486420393	0.486420393	M1	Male	trans
cg09774124_ST7-AS2	1.46E-05	7.46E-05	-0.599888807	0.599888807	M1	Male	trans
cg24430871_RNU6-836P	1.46E-05	7.46E-05	-0.527897177	0.527897177	M1	Male	trans
cg00428160_SPSB4	1.46E-05	7.46E-05	-0.360511656	0.360511656	M1	Male	trans
cg10133738_OTOG	1.46E-05	7.46E-05	-0.568782076	0.568782076	M1	Male	trans
cg10725441_DUSP2	1.46E-05	7.46E-05	-0.902605605	0.902605605	M1	Male	trans
cg11056334_TRAK2	1.46E-05	7.46E-05	-0.34262057	0.34262057	M1	Male	trans
cg15463454_CALML3	1.46E-05	7.46E-05	-1.869529113	1.869529113	M1	Male	trans
cg02069150_HLA-F-AS1	1.46E-05	7.46E-05	-0.583951627	0.583951627	M1	Male	trans
cg08012663_EIF4BP9	1.46E-05	7.46E-05	-0.511594809	0.511594809	M1	Male	trans
cg16773502_OR6M1	1.46E-05	7.46E-05	-1.087386731	1.087386731	M1	Male	trans
cg11208229_FGF19	1.46E-05	7.46E-05	-0.969934204	0.969934204	M1	Male	trans
cg06147156_ROCR	1.46E-05	7.46E-05	-1.09734681	1.09734681	M1	Male	trans
cg12664613_RNU6-1158P	1.46E-05	7.46E-05	-0.558931444	0.558931444	M1	Male	trans
cg19535719_RNU6-1056P	1.46E-05	7.46E-05	-0.831243645	0.831243645	M1	Male	trans
cg16064295_LRRC40	1.46E-05	7.46E-05	-0.786789436	0.786789436	M1	Male	trans
cg27263998_TBXA2R	1.46E-05	7.46E-05	0.616679844	0.616679844	M1	Male	trans
cg09435929_HTR3D	1.46E-05	7.46E-05	0.446368919	0.446368919	M1	Male	trans
cg14924064_ANKRD44	1.46E-05	7.46E-05	0.545377618	0.545377618	M1	Male	trans
cg22389545_MIR301B	1.46E-05	7.46E-05	0.432422721	0.432422721	M1	Male	trans
cg13354794_LINC02068	1.46E-05	7.46E-05	1.794340313	1.794340313	M1	Male	trans
cg22443510_MTCO2P17	1.46E-05	7.46E-05	0.946990363	0.946990363	M1	Male	trans
cg15005421_CXCL11	1.46E-05	7.46E-05	-0.105078527	0.105078527	M1	Male	trans
cg07261940_ENSG00000235035	1.46E-05	7.46E-05	-0.530758954	0.530758954	M1	Male	trans
cg02673703_ENSG00000224669	1.46E-05	7.46E-05	-0.971173964	0.971173964	M1	Male	trans
cg03098356_FAM90A11P	1.46E-05	7.46E-05	0.429286471	0.429286471	M1	Male	trans
cg27336554_GGTLC1	1.46E-05	7.46E-05	-0.963691678	0.963691678	M1	Male	trans
cg01167064_RN7SL794P	1.46E-05	7.46E-05	-0.428885969	0.428885969	M1	Male	trans
cg10872186_OTOG	1.46E-05	7.46E-05	0.771482946	0.771482946	M1	Male	trans
cg24788870_DAND5	1.46E-05	7.46E-05	0.648945488	0.648945488	M1	Male	trans
cg11648304_RPL7P12	1.46E-05	7.46E-05	-0.392045074	0.392045074	M1	Male	trans
cg07793432_RGS17	1.46E-05	7.46E-05	-0.819157662	0.819157662	M1	Male	trans
cg04781515_LINC01561	1.46E-05	7.46E-05	-0.622536005	0.622536005	M1	Male	trans
cg02096001_ENSG00000234394	1.46E-05	7.46E-05	0.639119471	0.639119471	M1	Male	trans
cg07509352_CENPNP1	1.46E-05	7.46E-05	-0.751590404	0.751590404	M1	Male	trans
cg07994735_CENPNP1	1.46E-05	7.46E-05	-0.582172509	0.582172509	M1	Male	trans
cg00490039_RNU6-884P	1.46E-05	7.46E-05	-0.402361157	0.402361157	M1	Male	trans
cg13434714_IGLON5	1.46E-05	7.46E-05	0.782700075	0.782700075	M1	Male	trans
cg13440924_KRT18P23	1.46E-05	7.46E-05	-0.857798744	0.857798744	M1	Male	trans
cg09435929_RN7SL342P	1.46E-05	7.46E-05	0.5390566	0.5390566	M1	Male	trans
cg14408831_ENSG00000243705	1.46E-05	7.46E-05	-0.64872883	0.64872883	M1	Male	trans
cg07601093_TEX11	1.46E-05	7.46E-05	1.033263914	1.033263914	M1	Male	trans
cg23805120_CCL7	1.46E-05	7.46E-05	-0.585331631	0.585331631	M1	Male	trans
cg06494135_SNORD114-10	1.46E-05	7.46E-05	-1.132133233	1.132133233	M1	Male	trans
cg02855201_ELOA2	1.46E-05	7.46E-05	-0.8682789	0.8682789	M1	Male	trans
cg05396439_HSPE1P22	1.46E-05	7.46E-05	-0.410496329	0.410496329	M1	Male	trans
cg24887023_CNN2P8	1.46E-05	7.46E-05	-0.939372564	0.939372564	M1	Male	trans
cg11086960_ENSG00000231877	1.46E-05	7.46E-05	-0.758196479	0.758196479	M1	Male	trans
cg00074244_TRIM31	1.46E-05	7.46E-05	0.948179374	0.948179374	M1	Male	trans
cg26459473_EEF1A1P30	1.46E-05	7.46E-05	-0.390747856	0.390747856	M1	Male	trans
cg24728770_AGBL4-IT1	1.46E-05	7.46E-05	-0.571754658	0.571754658	M1	Male	trans
cg08229224_RNF11	1.46E-05	7.46E-05	-0.520873543	0.520873543	M1	Male	trans
cg19748509_TRAV12-3	1.46E-05	7.46E-05	0.469426207	0.469426207	M1	Male	trans
cg09435249_MIR625	1.46E-05	7.46E-05	-0.702859876	0.702859876	M1	Male	trans
cg21018156_ENSG00000233081	1.46E-05	7.46E-05	-0.558205074	0.558205074	M1	Male	trans
cg06696666_MRPS21P1	1.46E-05	7.46E-05	-1.676810362	1.676810362	M1	Male	trans
cg20695805_ARF4P4	1.46E-05	7.46E-05	0.606593656	0.606593656	M1	Male	trans
cg26110038_HMGN2P31	1.46E-05	7.46E-05	-0.813365346	0.813365346	M1	Male	trans
cg02792740_DLD	1.46E-05	7.46E-05	0.623446088	0.623446088	M1	Male	trans
cg22193691_FAM155A-IT1	1.46E-05	7.46E-05	-0.751912002	0.751912002	M1	Male	trans
cg17918184_OTP	1.46E-05	7.46E-05	-0.819958932	0.819958932	M1	Male	trans
cg26990625_ENSG00000243122	1.46E-05	7.46E-05	0.818449714	0.818449714	M1	Male	trans
cg15429715_RNA5SP346	1.46E-05	7.46E-05	-0.569185695	0.569185695	M1	Male	trans
cg01210264_ENSG00000237268	1.46E-05	7.46E-05	-2.375796916	2.375796916	M1	Male	trans
cg21633721_EGFR-AS1	1.46E-05	7.46E-05	1.047825831	1.047825831	M1	Male	trans
cg21252088_DAZL	1.46E-05	7.46E-05	1.297125208	1.297125208	M1	Male	trans
cg10836755_MEOX2	1.46E-05	7.46E-05	-0.839821016	0.839821016	M1	Male	trans
cg19703425_GOT2P3	1.46E-05	7.46E-05	-1.257963318	1.257963318	M1	Male	trans
cg13172076_ANKFN1	1.46E-05	7.46E-05	-0.92245533	0.92245533	M1	Male	trans
cg22253653_MSANTD1	1.46E-05	7.46E-05	-0.445840343	0.445840343	M1	Male	trans
cg07793432_ZNF20	1.46E-05	7.46E-05	-0.697847854	0.697847854	M1	Male	trans
cg04487202_TEKT4P2	1.46E-05	7.46E-05	-0.483881069	0.483881069	M1	Male	trans
cg24170716_ENSG00000225705	1.46E-05	7.46E-05	-0.823570508	0.823570508	M1	Male	trans
cg23314071_HOXB1	1.46E-05	7.46E-05	0.769312731	0.769312731	M1	Male	trans
cg16310808_RND1	1.46E-05	7.46E-05	-0.537340786	0.537340786	M1	Male	trans
cg23974730_RBMX2P3	1.46E-05	7.46E-05	0.671673491	0.671673491	M1	Male	trans
cg20821566_LYPLAL1-DT	1.46E-05	7.46E-05	-0.804297832	0.804297832	M1	Male	trans
cg25421796_TRGV11	1.46E-05	7.46E-05	-0.393376665	0.393376665	M1	Male	trans
cg16187147_FGFR4	1.46E-05	7.46E-05	-0.744235813	0.744235813	M1	Male	trans
cg23974730_TRBV12-2	1.46E-05	7.46E-05	0.742770678	0.742770678	M1	Male	trans
cg02792740_SEC24B	1.46E-05	7.46E-05	0.600634753	0.600634753	M1	Male	trans
cg02579022_HNRNPA1P29	1.46E-05	7.46E-05	0.231567388	0.231567388	M1	Male	trans
cg03098826_SLC18A3	1.46E-05	7.46E-05	-0.20030572	0.20030572	M1	Male	trans
cg03098826_ENSG00000230226	1.46E-05	7.46E-05	-0.419450601	0.419450601	M1	Male	trans
cg03098826_FRG2B	1.46E-05	7.46E-05	-0.203364798	0.203364798	M1	Male	trans
cg03098826_GAPDHP29	1.46E-05	7.46E-05	-1.134761332	1.134761332	M1	Male	trans
cg03098826_OR10J6P	1.46E-05	7.46E-05	-0.897776836	0.897776836	M1	Male	trans
cg03098826_HOXD4	1.46E-05	7.46E-05	-0.897776836	0.897776836	M1	Male	trans
cg03098826_LINC00620	1.46E-05	7.46E-05	-0.897776836	0.897776836	M1	Male	trans
cg03098826_LINC01621	1.46E-05	7.46E-05	-0.574268696	0.574268696	M1	Male	trans
cg03098826_PIP5K1P2	1.46E-05	7.46E-05	-0.897776836	0.897776836	M1	Male	trans
cg03098826_MYL6P3	1.46E-05	7.46E-05	-0.897776836	0.897776836	M1	Male	trans
cg03098826_RPL21P92	1.46E-05	7.46E-05	-0.897776836	0.897776836	M1	Male	trans
cg03098826_FGF21	1.46E-05	7.46E-05	-1.230692948	1.230692948	M1	Male	trans
cg03098826_MAGEA6	1.46E-05	7.46E-05	-1.264937037	1.264937037	M1	Male	trans
cg03098826_ENSG00000216519	1.46E-05	7.46E-05	-0.685262359	0.685262359	M1	Male	trans
cg03098826_ENSG00000226141	1.46E-05	7.46E-05	-0.623328404	0.623328404	M1	Male	trans
cg03098826_ENSG00000231189	1.46E-05	7.46E-05	-0.848899342	0.848899342	M1	Male	trans
cg03098826_ENSG00000235756	1.46E-05	7.46E-05	-1.134761332	1.134761332	M1	Male	trans
cg03098826_DNAJC5G	1.46E-05	7.46E-05	-1.264937037	1.264937037	M1	Male	trans
cg03098826_HOXD10	1.46E-05	7.46E-05	-1.264937037	1.264937037	M1	Male	trans
cg03098826_RNU1-133P	1.46E-05	7.46E-05	-0.686089673	0.686089673	M1	Male	trans
cg03098826_LINC00608	1.46E-05	7.46E-05	-1.264937037	1.264937037	M1	Male	trans
cg03098826_FRG2	1.46E-05	7.46E-05	-0.482720704	0.482720704	M1	Male	trans
cg03098826_MAS1LP1	1.46E-05	7.46E-05	-1.264937037	1.264937037	M1	Male	trans
cg03098826_HOXC13	1.46E-05	7.46E-05	-1.202700283	1.202700283	M1	Male	trans
cg03098826_HMGN2P39	1.46E-05	7.46E-05	-1.264937037	1.264937037	M1	Male	trans
cg03098826_HSP90AB6P	1.46E-05	7.46E-05	-1.264937037	1.264937037	M1	Male	trans
cg03098826_SNORD115-27	1.46E-05	7.46E-05	-0.645397152	0.645397152	M1	Male	trans
cg03098826_GTF3C6P1	1.46E-05	7.46E-05	-1.264937037	1.264937037	M1	Male	trans
cg03098826_MAGEA3	1.46E-05	7.46E-05	-1.264937037	1.264937037	M1	Male	trans
cg03098826_ENSG00000228496	1.46E-05	7.46E-05	-1.264937037	1.264937037	M1	Male	trans
cg03098826_ENSG00000231714	1.46E-05	7.46E-05	-0.639615282	0.639615282	M1	Male	trans
cg03098826_ENSG00000233031	1.46E-05	7.46E-05	-1.264937037	1.264937037	M1	Male	trans
cg03098826_RPL21P133	1.46E-05	7.46E-05	-1.264937037	1.264937037	M1	Male	trans
cg03098826_ENSG00000243016	1.46E-05	7.46E-05	-1.264937037	1.264937037	M1	Male	trans
cg26482585_ENSG00000243518	1.46E-05	7.46E-05	0.76193387	0.76193387	M1	Male	trans
cg15315714_EPHA3	1.46E-05	7.46E-05	-0.93666735	0.93666735	M1	Male	trans
cg03926165_RN7SKP126	1.46E-05	7.46E-05	-1.127120866	1.127120866	M1	Male	trans
cg01318665_PAICSP3	1.46E-05	7.46E-05	0.929982021	0.929982021	M1	Male	trans
cg15021670_OR5AQ1P	1.46E-05	7.46E-05	-0.224906821	0.224906821	M1	Male	trans
cg15021670_OR6C4	1.46E-05	7.46E-05	-0.019580747	0.019580747	M1	Male	trans
cg07405255_TIGD1	1.46E-05	7.46E-05	-0.89265566	0.89265566	M1	Male	trans
cg24561753_FAM71A	1.46E-05	7.46E-05	-0.519826329	0.519826329	M1	Male	trans
cg09499436_WFDC2	1.46E-05	7.46E-05	0.795872074	0.795872074	M1	Male	trans
cg25033405_RBM22P5	1.46E-05	7.46E-05	-0.512980635	0.512980635	M1	Male	trans
cg21077610_LINC01143	1.46E-05	7.46E-05	-0.448805323	0.448805323	M1	Male	trans
cg26318251_MIR655	1.46E-05	7.46E-05	-1.021905437	1.021905437	M1	Male	trans
cg07551254_SPATA19	1.46E-05	7.46E-05	0.510398398	0.510398398	M1	Male	trans
cg13370086_GDPD1	1.46E-05	7.46E-05	-0.822258251	0.822258251	M1	Male	trans
cg22052629_FAM161A	1.46E-05	7.46E-05	-0.634312979	0.634312979	M1	Male	trans
cg13484958_HSPE1P22	1.46E-05	7.46E-05	0.841166814	0.841166814	M1	Male	trans
cg11170217_POU4F2	1.46E-05	7.46E-05	-0.935005962	0.935005962	M1	Male	trans
cg07535191_CCL17	1.46E-05	7.46E-05	0.910353267	0.910353267	M1	Male	trans
cg27333297_U8	1.46E-05	7.47E-05	1.198524671	1.198524671	M1	Male	trans
cg06370149_SLC1A7	1.46E-05	7.47E-05	-0.418586759	0.418586759	M1	Male	trans
cg09391279_CA8	1.46E-05	7.47E-05	-0.75509985	0.75509985	M1	Male	trans
cg08061367_PRR4	1.46E-05	7.47E-05	-0.683852941	0.683852941	M1	Male	trans
cg09650895_RPS6P23	1.46E-05	7.47E-05	-0.707190776	0.707190776	M1	Male	trans
cg09650895_ENSG00000230121	1.46E-05	7.47E-05	-0.862890403	0.862890403	M1	Male	trans
cg01201054_RAB28P1	1.46E-05	7.47E-05	-0.797128735	0.797128735	M1	Male	trans
cg19439837_IFNA4	1.46E-05	7.47E-05	-1.214359034	1.214359034	M1	Male	trans
cg04633141_SSC5D	1.46E-05	7.47E-05	-0.522591029	0.522591029	M1	Male	trans
cg10603748_ENSG00000243072	1.46E-05	7.47E-05	-0.986094671	0.986094671	M1	Male	trans
cg11056334_ZNF529	1.46E-05	7.47E-05	-0.411498633	0.411498633	M1	Male	trans
cg09073539_GPR61	1.46E-05	7.47E-05	-0.697829462	0.697829462	M1	Male	trans
cg07235343_ZBTB20-AS3	1.46E-05	7.47E-05	-0.797363729	0.797363729	M1	Male	trans
cg26459473_ARGFXP1	1.46E-05	7.47E-05	-0.458556643	0.458556643	M1	Male	trans
cg24461669_SLC8A2	1.46E-05	7.47E-05	-0.143008374	0.143008374	M1	Male	trans
cg16156113_TMEM14EP	1.46E-05	7.47E-05	-0.409052702	0.409052702	M1	Male	trans
cg10549933_ENSG00000235461	1.46E-05	7.47E-05	-0.682423202	0.682423202	M1	Male	trans
cg15429715_ANKRD62	1.46E-05	7.47E-05	-0.625642758	0.625642758	M1	Male	trans
cg07405255_NDUFAF4P3	1.46E-05	7.47E-05	-1.10274763	1.10274763	M1	Male	trans
cg01660000_IQCA1-AS1	1.46E-05	7.47E-05	-0.661103871	0.661103871	M1	Male	trans
cg03176298_LINC01349	1.46E-05	7.47E-05	-1.137069264	1.137069264	M1	Male	trans
cg03176298_RPS3AP7	1.46E-05	7.47E-05	-0.356451094	0.356451094	M1	Male	trans
cg03176298_LINC02587	1.46E-05	7.47E-05	-0.228602287	0.228602287	M1	Male	trans
cg03176298_HMGN2P11	1.46E-05	7.47E-05	-0.574958956	0.574958956	M1	Male	trans
cg03176298_RN7SL41P	1.46E-05	7.47E-05	-0.201030616	0.201030616	M1	Male	trans
cg03176298_MIR541	1.46E-05	7.47E-05	-1.137069264	1.137069264	M1	Male	trans
cg03176298_RNU6-17P	1.46E-05	7.47E-05	-0.394770592	0.394770592	M1	Male	trans
cg03176298_ENSG00000230968	1.46E-05	7.47E-05	-1.025415223	1.025415223	M1	Male	trans
cg03176298_ENSG00000232299	1.46E-05	7.47E-05	-0.637302852	0.637302852	M1	Male	trans
cg03176298_ENSG00000240827	1.46E-05	7.47E-05	-1.137069264	1.137069264	M1	Male	trans
cg03176298_ENSG00000243655	1.46E-05	7.47E-05	-1.137069264	1.137069264	M1	Male	trans
cg03176298_NFU1P2	1.46E-05	7.47E-05	-0.661404822	0.661404822	M1	Male	trans
cg03176298_TNR-IT1	1.46E-05	7.47E-05	-0.80702392	0.80702392	M1	Male	trans
cg03176298_RNU6-41P	1.46E-05	7.47E-05	-0.50785493	0.50785493	M1	Male	trans
cg03176298_TUBA3C	1.46E-05	7.47E-05	-0.80702392	0.80702392	M1	Male	trans
cg03176298_ENSG00000187472	1.46E-05	7.47E-05	-0.80702392	0.80702392	M1	Male	trans
cg03176298_ENSG00000231603	1.46E-05	7.47E-05	-0.467098864	0.467098864	M1	Male	trans
cg23878076_UBE2DNL	1.46E-05	7.47E-05	-1.023104854	1.023104854	M1	Male	trans
cg24170716_CLRN1	1.46E-05	7.47E-05	-0.857246367	0.857246367	M1	Male	trans
cg01842321_NEGR1-IT1	1.46E-05	7.47E-05	-0.706159342	0.706159342	M1	Male	trans
cg08426938_GOLGA6C	1.46E-05	7.47E-05	-0.6465712	0.6465712	M1	Male	trans
cg17324671_LINC02549	1.46E-05	7.47E-05	-0.409123599	0.409123599	M1	Male	trans
cg23767840_TTTY12	1.46E-05	7.47E-05	-0.388502524	0.388502524	M1	Male	trans
cg08157914_INTS4P1	1.46E-05	7.47E-05	-1.43235514	1.43235514	M1	Male	trans
cg20117807_U3	1.46E-05	7.47E-05	-0.342336353	0.342336353	M1	Male	trans
cg11879371_SULT1A4	1.46E-05	7.47E-05	-0.658841562	0.658841562	M1	Male	trans
cg02514711_DSTNP5	1.46E-05	7.47E-05	0.287504136	0.287504136	M1	Male	trans
cg15833940_GFRA3	1.46E-05	7.47E-05	0.435540219	0.435540219	M1	Male	trans
cg11648304_ENSG00000224172	1.46E-05	7.47E-05	-0.543441035	0.543441035	M1	Male	trans
cg11056334_CCNY	1.46E-05	7.47E-05	-0.420856793	0.420856793	M1	Male	trans
cg23036452_PPIAP82	1.46E-05	7.47E-05	-0.633286525	0.633286525	M1	Male	trans
cg15833940_LOXL4	1.46E-05	7.47E-05	0.393613831	0.393613831	M1	Male	trans
cg01176826_MYO18B	1.46E-05	7.47E-05	0.358589802	0.358589802	M1	Male	trans
cg04666037_RNA5SP500	1.46E-05	7.47E-05	-0.774287943	0.774287943	M1	Male	trans
cg23816594_ANGPTL2	1.46E-05	7.47E-05	-0.611993242	0.611993242	M1	Male	trans
cg17918184_C9orf62	1.46E-05	7.47E-05	-0.734616785	0.734616785	M1	Male	trans
cg16064295_ZNF816	1.46E-05	7.47E-05	-0.801139172	0.801139172	M1	Male	trans
cg23974730_TNFRSF13B	1.46E-05	7.47E-05	0.520342588	0.520342588	M1	Male	trans
cg25142614_ENSG00000225385	1.46E-05	7.47E-05	-0.541762999	0.541762999	M1	Male	trans
cg07850274_BPTF	1.46E-05	7.47E-05	-0.762346497	0.762346497	M1	Male	trans
cg14282280_FGFR4	1.46E-05	7.47E-05	-0.647204722	0.647204722	M1	Male	trans
cg21668166_C1QC	1.46E-05	7.47E-05	-0.515142982	0.515142982	M1	Male	trans
cg16395457_RN7SKP264	1.46E-05	7.47E-05	-0.626652379	0.626652379	M1	Male	trans
cg04001978_ENSG00000236494	1.46E-05	7.47E-05	-0.701005222	0.701005222	M1	Male	trans
cg00530579_RPL38P2	1.46E-05	7.47E-05	-0.408516549	0.408516549	M1	Male	trans
cg07235133_REN	1.46E-05	7.47E-05	0.668261596	0.668261596	M1	Male	trans
cg06259339_RPS29P3	1.46E-05	7.47E-05	-0.595787447	0.595787447	M1	Male	trans
cg09055743_SLC25A1P3	1.46E-05	7.47E-05	-0.835037049	0.835037049	M1	Male	trans
cg16131126_NHEG1	1.46E-05	7.47E-05	-1.343651118	1.343651118	M1	Male	trans
cg12176654_ENSG00000234542	1.46E-05	7.47E-05	-0.414183054	0.414183054	M1	Male	trans
cg21946824_TM4SF1	1.46E-05	7.47E-05	0.435451599	0.435451599	M1	Male	trans
cg10987992_OR52L1	1.46E-05	7.47E-05	-1.087588892	1.087588892	M1	Male	trans
cg21905437_RNU6-257P	1.46E-05	7.47E-05	0.916773381	0.916773381	M1	Male	trans
cg23065100_Y_RNA	1.46E-05	7.47E-05	0.583142202	0.583142202	M1	Male	trans
cg09880331_ENSG00000212378	1.46E-05	7.47E-05	-0.226807106	0.226807106	M1	Male	trans
cg12740725_OPCML	1.46E-05	7.47E-05	-0.725149641	0.725149641	M1	Male	trans
cg16255663_ZNF826P	1.46E-05	7.47E-05	-0.467018543	0.467018543	M1	Male	trans
cg04116297_RAB28P2	1.46E-05	7.47E-05	-0.659220606	0.659220606	M1	Male	trans
cg26015683_GBP7	1.46E-05	7.47E-05	0.475670705	0.475670705	M1	Male	trans
cg11086960_APBB2	1.46E-05	7.47E-05	-0.89443888	0.89443888	M1	Male	trans
cg08426938_RAB32	1.46E-05	7.47E-05	-0.510585454	0.510585454	M1	Male	trans
cg03747858_F13B	1.46E-05	7.47E-05	-0.846316386	0.846316386	M1	Male	trans
cg05218362_PRDM13	1.46E-05	7.47E-05	-1.616155906	1.616155906	M1	Male	trans
cg14980177_STUM	1.46E-05	7.47E-05	0.554026109	0.554026109	M1	Male	trans
cg23424043_POM121L9P	1.46E-05	7.47E-05	0.812320784	0.812320784	M1	Male	trans
cg06754924_IGHV1-24	1.46E-05	7.47E-05	-0.65709351	0.65709351	M1	Male	trans
cg17764057_ENSG00000228521	1.46E-05	7.47E-05	-0.853759378	0.853759378	M1	Male	trans
cg10492042_RNU6-953P	1.46E-05	7.47E-05	0.356515711	0.356515711	M1	Male	trans
cg24543551_MT1H	1.46E-05	7.47E-05	-0.674296551	0.674296551	M1	Male	trans
cg27459981_CDC25A	1.46E-05	7.47E-05	0.493138105	0.493138105	M1	Male	trans
cg20137750_FMO9P	1.46E-05	7.47E-05	-0.369143658	0.369143658	M1	Male	trans
cg13229245_ZNF117	1.46E-05	7.47E-05	0.407130631	0.407130631	M1	Male	trans
cg07850274_DCAF6	1.46E-05	7.47E-05	-0.692499589	0.692499589	M1	Male	trans
cg16045677_OR6K3	1.46E-05	7.47E-05	-0.453773702	0.453773702	M1	Male	trans
cg00935234_RN7SL229P	1.46E-05	7.47E-05	-0.63858856	0.63858856	M1	Male	trans
cg11170217_RNU1-44P	1.46E-05	7.47E-05	-1.272741797	1.272741797	M1	Male	trans
cg10989862_RNA5SP274	1.46E-05	7.47E-05	-0.605602371	0.605602371	M1	Male	trans
cg09855983_SNORA73B	1.46E-05	7.47E-05	-0.595794199	0.595794199	M1	Male	trans
cg27123208_ENSG00000238295	1.46E-05	7.48E-05	0.856896043	0.856896043	M1	Male	trans
cg04482748_USP13	1.46E-05	7.48E-05	-0.527628503	0.527628503	M1	Male	trans
cg04150429_LOXL4	1.46E-05	7.48E-05	0.59435577	0.59435577	M1	Male	trans
cg03591123_BRI3P3	1.46E-05	7.48E-05	-0.345345665	0.345345665	M1	Male	trans
cg05407396_SSTR1	1.46E-05	7.48E-05	0.394700391	0.394700391	M1	Male	trans
cg14825633_RN7SKP106	1.46E-05	7.48E-05	1.19204411	1.19204411	M1	Male	trans
cg12717664_LINC01241	1.46E-05	7.48E-05	-0.652623579	0.652623579	M1	Male	trans
cg11086960_ZNF711	1.46E-05	7.48E-05	-0.801845226	0.801845226	M1	Male	trans
cg15048714_CCL17	1.46E-05	7.48E-05	-0.631985539	0.631985539	M1	Male	trans
cg16454852_ENSG00000234941	1.46E-05	7.48E-05	-0.603923383	0.603923383	M1	Male	trans
cg16711983_ENSG00000179577	1.46E-05	7.48E-05	-0.42156916	0.42156916	M1	Male	trans
cg01001115_Y_RNA	1.46E-05	7.48E-05	-0.986050415	0.986050415	M1	Male	trans
cg02792740_FDX1	1.46E-05	7.48E-05	0.585079588	0.585079588	M1	Male	trans
cg16156113_RNU6-5P	1.46E-05	7.48E-05	-0.416906481	0.416906481	M1	Male	trans
cg04101572_ENSG00000232604	1.46E-05	7.48E-05	-0.573353618	0.573353618	M1	Male	trans
cg05470459_PADI4	1.46E-05	7.48E-05	-0.567468739	0.567468739	M1	Male	trans
cg13318793_ENSG00000233292	1.46E-05	7.48E-05	0.937383579	0.937383579	M1	Male	trans
cg05839762_RESP18	1.46E-05	7.48E-05	0.529683373	0.529683373	M1	Male	trans
cg14780957_ATXN8OS	1.46E-05	7.48E-05	-0.743409062	0.743409062	M1	Male	trans
cg06803261_NPIPB9	1.47E-05	7.48E-05	-0.636659726	0.636659726	M1	Male	trans
cg04060288_RPL35AP5	1.47E-05	7.48E-05	-0.837710945	0.837710945	M1	Male	trans
cg16963484_SLC5A10	1.47E-05	7.48E-05	-0.506565045	0.506565045	M1	Male	trans
cg10565645_TH	1.47E-05	7.48E-05	-0.386100167	0.386100167	M1	Male	trans
cg10130418_OR7E130P	1.47E-05	7.48E-05	-1.161033057	1.161033057	M1	Male	trans
cg19203369_JAZF1-AS1	1.47E-05	7.48E-05	1.02569364	1.02569364	M1	Male	trans
cg21252088_ENSG00000242536	1.47E-05	7.48E-05	1.023404521	1.023404521	M1	Male	trans
cg12931756_ENSG00000229899	1.47E-05	7.48E-05	-0.539507744	0.539507744	M1	Male	trans
cg07994735_HMGN1P7	1.47E-05	7.48E-05	-0.520389527	0.520389527	M1	Male	trans
cg27030245_HPGDS	1.47E-05	7.48E-05	0.662698717	0.662698717	M1	Male	trans
cg14267705_RWDD2B	1.47E-05	7.48E-05	-0.933972214	0.933972214	M1	Male	trans
cg00268443_DEFT1P	1.47E-05	7.48E-05	-1.042087465	1.042087465	M1	Male	trans
cg04508044_IL1R2	1.47E-05	7.48E-05	0.573263438	0.573263438	M1	Male	trans
cg01387625_ENSG00000226160	1.47E-05	7.48E-05	0.904118145	0.904118145	M1	Male	trans
cg09506661_ANKRD62	1.47E-05	7.48E-05	-0.919026992	0.919026992	M1	Male	trans
cg04070489_MSX1	1.47E-05	7.48E-05	-1.220768744	1.220768744	M1	Male	trans
cg10104534_LOXL4	1.47E-05	7.48E-05	-0.49416682	0.49416682	M1	Male	trans
cg26380562_LINC01312	1.47E-05	7.48E-05	-1.281230399	1.281230399	M1	Male	trans
cg02169688_RNU6-1119P	1.47E-05	7.48E-05	-0.867456903	0.867456903	M1	Male	trans
cg22052629_MRPL42	1.47E-05	7.48E-05	-0.630084414	0.630084414	M1	Male	trans
cg14408831_GOT2P1	1.47E-05	7.48E-05	-1.300583046	1.300583046	M1	Male	trans
cg14408831_CBY1P1	1.47E-05	7.48E-05	-1.300583046	1.300583046	M1	Male	trans
cg14408831_SNORD65C	1.47E-05	7.48E-05	-1.300583046	1.300583046	M1	Male	trans
cg14408831_LINC00374	1.47E-05	7.48E-05	-1.300583046	1.300583046	M1	Male	trans
cg14408831_SNORD113-8	1.47E-05	7.48E-05	-1.300583046	1.300583046	M1	Male	trans
cg14408831_RNA5SP489	1.47E-05	7.48E-05	-1.300583046	1.300583046	M1	Male	trans
cg14408831_ENSG00000212397	1.47E-05	7.48E-05	-1.300583046	1.300583046	M1	Male	trans
cg14408831_ENSG00000228814	1.47E-05	7.48E-05	-1.300583046	1.300583046	M1	Male	trans
cg14408831_CDY11P	1.47E-05	7.48E-05	-1.300583046	1.300583046	M1	Male	trans
cg14408831_CDY3P	1.47E-05	7.48E-05	-1.300583046	1.300583046	M1	Male	trans
cg14408831_S100A11P6	1.47E-05	7.48E-05	-1.300583046	1.300583046	M1	Male	trans
cg14408831_OR6K5P	1.47E-05	7.48E-05	-0.326833463	0.326833463	M1	Male	trans
cg14408831_RNU6-843P	1.47E-05	7.48E-05	-0.872821382	0.872821382	M1	Male	trans
cg14408831_ACTP1	1.47E-05	7.48E-05	-0.872821382	0.872821382	M1	Male	trans
cg14408831_RPL37P4	1.47E-05	7.48E-05	-0.862541494	0.862541494	M1	Male	trans
cg14408831_ASH2LP1	1.47E-05	7.48E-05	-0.412197486	0.412197486	M1	Male	trans
cg14408831_MIR1285-2	1.47E-05	7.48E-05	-0.923076247	0.923076247	M1	Male	trans
cg14408831_SPATA16	1.47E-05	7.48E-05	-0.34293224	0.34293224	M1	Male	trans
cg14408831_LINC00837	1.47E-05	7.48E-05	-0.347434628	0.347434628	M1	Male	trans
cg14408831_OR5B1P	1.47E-05	7.48E-05	-0.923076247	0.923076247	M1	Male	trans
cg14408831_NAP1L6P	1.47E-05	7.48E-05	-1.068538008	1.068538008	M1	Male	trans
cg14408831_ENSG00000235143	1.47E-05	7.48E-05	-0.923076247	0.923076247	M1	Male	trans
cg14408831_ENSG00000239809	1.47E-05	7.48E-05	-0.923076247	0.923076247	M1	Male	trans
cg25861660_OR6T1	1.47E-05	7.48E-05	-0.17078754	0.17078754	M1	Male	trans
cg24014805_RNU6-986P	1.47E-05	7.48E-05	-0.827479058	0.827479058	M1	Male	trans
cg22451782_ITPRID1	1.47E-05	7.48E-05	-0.654733307	0.654733307	M1	Male	trans
cg24605553_LYG2	1.47E-05	7.48E-05	0.633781052	0.633781052	M1	Male	trans
cg22876699_ENSG00000228019	1.47E-05	7.48E-05	0.485296847	0.485296847	M1	Male	trans
cg20229555_CT47A10	1.47E-05	7.48E-05	-0.631047616	0.631047616	M1	Male	trans
cg03012203_HSD11B2	1.47E-05	7.48E-05	-0.643707847	0.643707847	M1	Male	trans
cg17969084_FAM242D	1.47E-05	7.48E-05	0.312791625	0.312791625	M1	Male	trans
cg19082069_APRT	1.47E-05	7.48E-05	0.558279493	0.558279493	M1	Male	trans
cg21353050_ENSG00000231612	1.47E-05	7.48E-05	-0.696577869	0.696577869	M1	Male	trans
cg17158894_SLC25A48	1.47E-05	7.48E-05	-0.872013461	0.872013461	M1	Male	trans
cg27459981_EFCAB1	1.47E-05	7.48E-05	0.51536378	0.51536378	M1	Male	trans
cg01100542_HPN-AS1	1.47E-05	7.48E-05	-0.597194991	0.597194991	M1	Male	trans
cg13141283_TBC1D26	1.47E-05	7.48E-05	0.455525521	0.455525521	M1	Male	trans
cg12995006_ZNF804B	1.47E-05	7.48E-05	-0.393264039	0.393264039	M1	Male	trans
cg19811864_ENSG00000217078	1.47E-05	7.48E-05	0.393945864	0.393945864	M1	Male	trans
cg13370121_ENSG00000201733	1.47E-05	7.48E-05	-0.371117179	0.371117179	M1	Male	trans
cg03966322_ENSG00000226375	1.47E-05	7.48E-05	0.395299339	0.395299339	M1	Male	trans
cg08897368_RPS17P2	1.47E-05	7.48E-05	-0.38570181	0.38570181	M1	Male	trans
cg16064295_VKORC1L1	1.47E-05	7.48E-05	-0.827410539	0.827410539	M1	Male	trans
cg10377685_ZFP42	1.47E-05	7.48E-05	-0.677305238	0.677305238	M1	Male	trans
cg23024553_RPL10AP2	1.47E-05	7.48E-05	-0.550148718	0.550148718	M1	Male	trans
cg08662043_HPSE	1.47E-05	7.48E-05	-0.382617337	0.382617337	M1	Male	trans
cg06669036_ONECUT3	1.47E-05	7.48E-05	-0.667375092	0.667375092	M1	Male	trans
cg06499010_PPIAP8	1.47E-05	7.48E-05	-0.622578813	0.622578813	M1	Male	trans
cg22714776_CARMIL3	1.47E-05	7.48E-05	-0.639689116	0.639689116	M1	Male	trans
cg01214054_OR5AQ1P	1.47E-05	7.48E-05	-0.178982843	0.178982843	M1	Male	trans
cg01214054_OR6C4	1.47E-05	7.48E-05	-0.015582532	0.015582532	M1	Male	trans
cg17522386_IFNA12P	1.47E-05	7.48E-05	-0.817921901	0.817921901	M1	Male	trans
cg02680566_SLC35G5	1.47E-05	7.48E-05	-0.585513803	0.585513803	M1	Male	trans
cg07264993_CCDC15	1.47E-05	7.48E-05	-0.531781277	0.531781277	M1	Male	trans
cg00980696_HOXA4	1.47E-05	7.48E-05	-0.438811805	0.438811805	M1	Male	trans
cg24274579_ENSG00000207094	1.47E-05	7.48E-05	0.659477261	0.659477261	M1	Male	trans
cg19344682_LINC01055	1.47E-05	7.48E-05	-0.726007168	0.726007168	M1	Male	trans
cg06706159_RN7SL789P	1.47E-05	7.48E-05	-0.832706052	0.832706052	M1	Male	trans
cg13370121_PDE4C	1.47E-05	7.48E-05	-0.60924107	0.60924107	M1	Male	trans
cg21873967_RNU4-15P	1.47E-05	7.48E-05	-1.113636514	1.113636514	M1	Male	trans
cg14193001_POU2F2	1.47E-05	7.48E-05	-0.492887811	0.492887811	M1	Male	trans
cg24711324_EIF4BP7	1.47E-05	7.48E-05	-0.54220026	0.54220026	M1	Male	trans
cg04608651_CPXM1	1.47E-05	7.48E-05	0.460461091	0.460461091	M1	Male	trans
cg11208229_STC2	1.47E-05	7.48E-05	-0.971122103	0.971122103	M1	Male	trans
cg24232370_ENSG00000229191	1.47E-05	7.49E-05	-0.52315639	0.52315639	M1	Male	trans
cg17324671_LINC02779	1.47E-05	7.49E-05	-0.599860807	0.599860807	M1	Male	trans
cg09835575_STOML3	1.47E-05	7.49E-05	-0.596709969	0.596709969	M1	Male	trans
cg01708411_RNU6-940P	1.47E-05	7.49E-05	0.744364019	0.744364019	M1	Male	trans
cg15295399_ENSG00000223944	1.47E-05	7.49E-05	-0.467461073	0.467461073	M1	Male	trans
cg25613667_HRH4	1.47E-05	7.49E-05	0.622466903	0.622466903	M1	Male	trans
cg15113413_ENSG00000224479	1.47E-05	7.49E-05	-1.013216587	1.013216587	M1	Male	trans
cg14203970_APBB1IP	1.47E-05	7.49E-05	-0.937743881	0.937743881	M1	Male	trans
cg21954196_UPF3AP1	1.47E-05	7.49E-05	-0.394162483	0.394162483	M1	Male	trans
cg09777042_OR10S1	1.47E-05	7.49E-05	-0.239070308	0.239070308	M1	Male	trans
cg24119756_ENSG00000173366	1.47E-05	7.49E-05	-1.192831219	1.192831219	M1	Male	trans
cg15418509_LRRN4CL	1.47E-05	7.49E-05	-0.769608055	0.769608055	M1	Male	trans
cg17264779_CHRDL2	1.47E-05	7.49E-05	-1.083318501	1.083318501	M1	Male	trans
cg07793432_VWA3B	1.47E-05	7.49E-05	-0.705082223	0.705082223	M1	Male	trans
cg24170716_ENSG00000230248	1.47E-05	7.49E-05	-0.729091903	0.729091903	M1	Male	trans
cg25239516_ENSG00000235403	1.47E-05	7.49E-05	-0.766595178	0.766595178	M1	Male	trans
cg17106653_IGKV3D-11	1.47E-05	7.49E-05	1.128000608	1.128000608	M1	Male	trans
cg22036966_CMTM5	1.47E-05	7.49E-05	0.583393876	0.583393876	M1	Male	trans
cg22052629_PEX5L	1.47E-05	7.49E-05	-0.337072767	0.337072767	M1	Male	trans
cg25994476_OPN5	1.47E-05	7.49E-05	0.563755514	0.563755514	M1	Male	trans
cg03926165_ENSG00000227616	1.47E-05	7.49E-05	-0.732797924	0.732797924	M1	Male	trans
cg08588490_LINC01159	1.47E-05	7.49E-05	-1.095727236	1.095727236	M1	Male	trans
cg03623045_DNM1P51	1.47E-05	7.49E-05	-0.575363128	0.575363128	M1	Male	trans
cg10321973_LINC02013	1.47E-05	7.49E-05	0.850119152	0.850119152	M1	Male	trans
cg18376288_ENSG00000235546	1.47E-05	7.49E-05	0.741893584	0.741893584	M1	Male	trans
cg17550009_BVES-AS1	1.47E-05	7.49E-05	-0.226682035	0.226682035	M1	Male	trans
cg00489898_PROKR1	1.47E-05	7.49E-05	-0.573036057	0.573036057	M1	Male	trans
cg07675898_MIR101-2	1.47E-05	7.49E-05	-0.480330307	0.480330307	M1	Male	trans
cg03875668_SLC7A3	1.47E-05	7.49E-05	-0.5585704	0.5585704	M1	Male	trans
cg19009469_ENSG00000233645	1.47E-05	7.49E-05	-0.481235125	0.481235125	M1	Male	trans
cg21888978_DENND2A	1.47E-05	7.49E-05	-0.645170936	0.645170936	M1	Male	trans
cg03231326_COL1A2	1.47E-05	7.49E-05	-1.540492818	1.540492818	M1	Male	trans
cg15776929_KRT16P6	1.47E-05	7.49E-05	-1.157901246	1.157901246	M1	Male	trans
cg07096305_EI24	1.47E-05	7.49E-05	0.534072393	0.534072393	M1	Male	trans
cg13565400_BPIFA4P	1.47E-05	7.49E-05	0.546157688	0.546157688	M1	Male	trans
cg14867071_ENSG00000222032	1.47E-05	7.49E-05	0.402940552	0.402940552	M1	Male	trans
cg17593097_LINC02639	1.47E-05	7.49E-05	-0.267064843	0.267064843	M1	Male	trans
cg08698198_LINC01283	1.47E-05	7.49E-05	-0.936011855	0.936011855	M1	Male	trans
cg00268443_FADS2	1.47E-05	7.49E-05	-0.779274771	0.779274771	M1	Male	trans
cg21477985_PHACTR3-AS1	1.47E-05	7.49E-05	0.396997254	0.396997254	M1	Male	trans
cg02307102_PAX2	1.47E-05	7.49E-05	-1.209872408	1.209872408	M1	Male	trans
cg10508127_NPPC	1.47E-05	7.49E-05	-0.504775507	0.504775507	M1	Male	trans
cg23021584_RARRES2P1	1.47E-05	7.49E-05	-0.713620006	0.713620006	M1	Male	trans
cg17146522_ZP1	1.47E-05	7.49E-05	-0.886648506	0.886648506	M1	Male	trans
cg10798164_MAGEB2	1.47E-05	7.49E-05	-1.19298219	1.19298219	M1	Male	trans
cg07601093_CDC7	1.47E-05	7.49E-05	1.010215607	1.010215607	M1	Male	trans
cg06646715_OR2M1P	1.47E-05	7.49E-05	-0.413230458	0.413230458	M1	Male	trans
cg06646715_NFYAP1	1.47E-05	7.49E-05	-0.235309762	0.235309762	M1	Male	trans
cg06646715_RN7SL571P	1.47E-05	7.49E-05	-0.542831554	0.542831554	M1	Male	trans
cg06646715_ENSG00000224504	1.47E-05	7.49E-05	-0.687393831	0.687393831	M1	Male	trans
cg06646715_ISCUP1	1.47E-05	7.49E-05	-0.968514535	0.968514535	M1	Male	trans
cg06646715_LINC01804	1.47E-05	7.49E-05	-0.434421956	0.434421956	M1	Male	trans
cg06646715_KRASP1	1.47E-05	7.49E-05	-0.868843913	0.868843913	M1	Male	trans
cg06646715_SPACA1	1.47E-05	7.49E-05	-0.968514535	0.968514535	M1	Male	trans
cg06646715_ACSM2B	1.47E-05	7.49E-05	-0.968514535	0.968514535	M1	Male	trans
cg06646715_RPS2P6	1.47E-05	7.49E-05	-0.464166092	0.464166092	M1	Male	trans
cg06646715_KRTAP8-2P	1.47E-05	7.49E-05	-0.390660406	0.390660406	M1	Male	trans
cg06646715_RN7SKP169	1.47E-05	7.49E-05	-0.968514535	0.968514535	M1	Male	trans
cg06646715_ENSG00000218561	1.47E-05	7.49E-05	-0.434421956	0.434421956	M1	Male	trans
cg06646715_ENSG00000224384	1.47E-05	7.49E-05	-0.489729275	0.489729275	M1	Male	trans
cg06646715_ENSG00000227438	1.47E-05	7.49E-05	-0.563360742	0.563360742	M1	Male	trans
cg06646715_ENSG00000235281	1.47E-05	7.49E-05	-0.968514535	0.968514535	M1	Male	trans
cg06646715_OR2AF1P	1.47E-05	7.49E-05	-0.520732384	0.520732384	M1	Male	trans
cg12852285_DHX9P1	1.47E-05	7.49E-05	-0.603585364	0.603585364	M1	Male	trans
cg02307102_TEX19	1.47E-05	7.49E-05	-0.8045649	0.8045649	M1	Male	trans
cg04667775_ATP2B3	1.47E-05	7.49E-05	-0.812150368	0.812150368	M1	Male	trans
cg00137264_RPL9P21	1.47E-05	7.49E-05	-0.309718553	0.309718553	M1	Male	trans
cg15712577_IGLV8-61	1.47E-05	7.49E-05	-0.458261546	0.458261546	M1	Male	trans
cg09480417_APOF	1.47E-05	7.49E-05	-0.892596018	0.892596018	M1	Male	trans
cg15910024_ENSG00000229977	1.47E-05	7.49E-05	-1.15448769	1.15448769	M1	Male	trans
cg10816863_GRHL3	1.47E-05	7.49E-05	0.732242503	0.732242503	M1	Male	trans
cg14243991_ENSG00000231403	1.47E-05	7.49E-05	-0.247662977	0.247662977	M1	Male	trans
cg06699461_ATP5PBP6	1.47E-05	7.49E-05	-0.575030886	0.575030886	M1	Male	trans
cg21517812_PGBD5	1.47E-05	7.49E-05	-0.478414279	0.478414279	M1	Male	trans
cg16064295_SDR42E1	1.47E-05	7.49E-05	-0.829605832	0.829605832	M1	Male	trans
cg05206351_GEMIN8P3	1.47E-05	7.49E-05	-0.494761279	0.494761279	M1	Male	trans
cg08583127_SPATA31D1	1.47E-05	7.49E-05	-0.833463753	0.833463753	M1	Male	trans
cg23974730_SCN4A	1.47E-05	7.49E-05	0.564665754	0.564665754	M1	Male	trans
cg04783966_LMX1A-AS2	1.47E-05	7.49E-05	3.468251783	3.468251783	M1	Male	trans
cg05392160_ENSG00000214278	1.47E-05	7.49E-05	-0.863245117	0.863245117	M1	Male	trans
cg01752322_IGLJ1	1.47E-05	7.49E-05	-0.858748013	0.858748013	M1	Male	trans
cg03558233_OR2K2	1.47E-05	7.49E-05	-0.458132913	0.458132913	M1	Male	trans
cg02782331_EGFL6	1.47E-05	7.49E-05	-0.640326913	0.640326913	M1	Male	trans
cg08653161_ENSG00000213150	1.47E-05	7.49E-05	-0.928673988	0.928673988	M1	Male	trans
cg07474672_ATP8B1	1.47E-05	7.49E-05	-0.758076397	0.758076397	M1	Male	trans
cg16062368_IGHV3-13	1.47E-05	7.49E-05	-1.367766092	1.367766092	M1	Male	trans
cg14994777_ZNF483	1.47E-05	7.49E-05	-0.721996435	0.721996435	M1	Male	trans
cg13370086_CLRN3	1.47E-05	7.49E-05	-1.039611452	1.039611452	M1	Male	trans
cg03926165_IL6-AS1	1.47E-05	7.49E-05	-1.439468864	1.439468864	M1	Male	trans
cg18931888_POM121L4P	1.47E-05	7.49E-05	-0.685280767	0.685280767	M1	Male	trans
cg02326058_RNU6-112P	1.47E-05	7.49E-05	0.339694627	0.339694627	M1	Male	trans
cg02158095_CRIP1P2	1.47E-05	7.50E-05	-0.567690285	0.567690285	M1	Male	trans
cg11555335_LINC01405	1.47E-05	7.50E-05	-0.586214857	0.586214857	M1	Male	trans
cg11015634_VIP	1.47E-05	7.50E-05	-0.50708918	0.50708918	M1	Male	trans
cg02614372_RNY4P13	1.47E-05	7.50E-05	-0.320567887	0.320567887	M1	Male	trans
cg09760986_ENSG00000225087	1.47E-05	7.50E-05	-0.799031808	0.799031808	M1	Male	trans
cg01776479_LINC00545	1.47E-05	7.50E-05	-0.706582269	0.706582269	M1	Male	trans
cg08056069_ENSG00000232668	1.47E-05	7.50E-05	0.36234327	0.36234327	M1	Male	trans
cg20821566_TMUB1	1.47E-05	7.50E-05	0.522258209	0.522258209	M1	Male	trans
cg22027573_RPH3A	1.47E-05	7.50E-05	-1.003881995	1.003881995	M1	Male	trans
cg21744417_ENSG00000236512	1.47E-05	7.50E-05	-0.461541564	0.461541564	M1	Male	trans
cg07601093_TCEANC2	1.47E-05	7.50E-05	0.929187827	0.929187827	M1	Male	trans
cg11056334_HIBADH	1.47E-05	7.50E-05	-0.358125184	0.358125184	M1	Male	trans
cg13242077_PAGE2	1.47E-05	7.50E-05	-0.344737463	0.344737463	M1	Male	trans
cg25273041_CALM2P4	1.47E-05	7.50E-05	-1.031428702	1.031428702	M1	Male	trans
cg04307318_RN7SL302P	1.47E-05	7.50E-05	-0.712760303	0.712760303	M1	Male	trans
cg07850274_PPP4R1	1.47E-05	7.50E-05	-0.714494042	0.714494042	M1	Male	trans
cg02953382_PRSS40A	1.47E-05	7.50E-05	1.005915923	1.005915923	M1	Male	trans
cg13236475_TRPC2	1.47E-05	7.50E-05	-0.929297885	0.929297885	M1	Male	trans
cg20882490_PRB3	1.47E-05	7.50E-05	-0.963255069	0.963255069	M1	Male	trans
cg13168129_ZP3P2	1.47E-05	7.50E-05	0.227377633	0.227377633	M1	Male	trans
cg06747314_IGHV3-20	1.47E-05	7.50E-05	-0.94537708	0.94537708	M1	Male	trans
cg16972508_OR2K2	1.47E-05	7.50E-05	-0.778784731	0.778784731	M1	Male	trans
cg05207347_OR52B3P	1.47E-05	7.50E-05	-0.402978223	0.402978223	M1	Male	trans
cg10570276_CCL17	1.47E-05	7.50E-05	-0.647957267	0.647957267	M1	Male	trans
cg23137161_BRINP1	1.47E-05	7.50E-05	0.573193621	0.573193621	M1	Male	trans
cg06803261_AIM2	1.47E-05	7.50E-05	-0.605164313	0.605164313	M1	Male	trans
cg02256631_S100A11P2	1.47E-05	7.50E-05	0.788596947	0.788596947	M1	Male	trans
cg24605553_ZNF169	1.47E-05	7.50E-05	0.714516403	0.714516403	M1	Male	trans
cg17323715_ENSG00000226400	1.47E-05	7.50E-05	-0.540062386	0.540062386	M1	Male	trans
cg15520845_EIF3MP1	1.47E-05	7.50E-05	-0.666226692	0.666226692	M1	Male	trans
cg15032304_DIRAS3	1.47E-05	7.50E-05	-0.809190638	0.809190638	M1	Male	trans
cg07914385_MTCO1P29	1.47E-05	7.50E-05	-0.370362221	0.370362221	M1	Male	trans
cg13668180_RN7SL496P	1.47E-05	7.50E-05	-0.458153979	0.458153979	M1	Male	trans
cg27384070_OR6R1P	1.47E-05	7.50E-05	-0.394928978	0.394928978	M1	Male	trans
cg07850274_ENSG00000229224	1.47E-05	7.50E-05	-0.766011143	0.766011143	M1	Male	trans
cg23151860_ARHGAP33	1.47E-05	7.50E-05	-0.994089842	0.994089842	M1	Male	trans
cg12910951_DLL4	1.47E-05	7.50E-05	0.326916176	0.326916176	M1	Male	trans
cg13370121_ATAD3B	1.47E-05	7.50E-05	-0.547917323	0.547917323	M1	Male	trans
cg01861555_HNRNPA1P32	1.47E-05	7.50E-05	-2.336116565	2.336116565	M1	Male	trans
cg11086960_PPIP5K2	1.47E-05	7.50E-05	-0.817802259	0.817802259	M1	Male	trans
cg04608651_UBE2QL1	1.47E-05	7.50E-05	0.499990609	0.499990609	M1	Male	trans
cg16064295_ARV1	1.47E-05	7.50E-05	-0.825645778	0.825645778	M1	Male	trans
cg18980548_ENSG00000241599	1.47E-05	7.50E-05	-0.727766557	0.727766557	M1	Male	trans
cg22865455_GUCA2B	1.47E-05	7.50E-05	-0.852549709	0.852549709	M1	Male	trans
cg11426344_HMGN2P13	1.47E-05	7.50E-05	-0.515789295	0.515789295	M1	Male	trans
cg04820440_ADAM5	1.47E-05	7.50E-05	-0.793578933	0.793578933	M1	Male	trans
cg16156113_ENSG00000239593	1.47E-05	7.50E-05	-0.260538321	0.260538321	M1	Male	trans
cg13799853_ENSG00000234084	1.47E-05	7.50E-05	0.479267437	0.479267437	M1	Male	trans
cg07490485_DEFB131D	1.47E-05	7.50E-05	-0.991343928	0.991343928	M1	Male	trans
cg05608612_ENSG00000229791	1.47E-05	7.50E-05	-0.528390927	0.528390927	M1	Male	trans
cg27513510_ENSG00000227101	1.47E-05	7.50E-05	-0.962640106	0.962640106	M1	Male	trans
cg03179052_ENSG00000236456	1.47E-05	7.50E-05	-1.379153969	1.379153969	M1	Male	trans
cg04525308_SNORA40	1.47E-05	7.50E-05	-0.549836614	0.549836614	M1	Male	trans
cg07346920_POTED	1.47E-05	7.50E-05	-0.419806968	0.419806968	M1	Male	trans
cg13973727_ENSG00000184188	1.47E-05	7.50E-05	-0.724081808	0.724081808	M1	Male	trans
cg09189551_IQCB2P	1.47E-05	7.50E-05	-1.132679896	1.132679896	M1	Male	trans
cg07793432_PTPN4	1.47E-05	7.50E-05	-0.755146344	0.755146344	M1	Male	trans
cg27251155_LINC00686	1.47E-05	7.50E-05	-0.485932597	0.485932597	M1	Male	trans
cg07295550_ENSG00000228667	1.47E-05	7.50E-05	-0.562662698	0.562662698	M1	Male	trans
cg24439232_PALM	1.47E-05	7.50E-05	-0.464537812	0.464537812	M1	Male	trans
cg06865839_LINC01039	1.47E-05	7.50E-05	-0.533792183	0.533792183	M1	Male	trans
cg03033996_USP17L12	1.47E-05	7.51E-05	-0.819012524	0.819012524	M1	Male	trans
cg20614067_NANOS2	1.47E-05	7.51E-05	-0.376086524	0.376086524	M1	Male	trans
cg05970080_KRT76	1.47E-05	7.51E-05	-0.7054136	0.7054136	M1	Male	trans
cg13752562_RN7SKP108	1.47E-05	7.51E-05	-0.209661819	0.209661819	M1	Male	trans
cg16582255_MYBPC1	1.47E-05	7.51E-05	-0.85239333	0.85239333	M1	Male	trans
cg06147194_PRR20G	1.47E-05	7.51E-05	-1.35685699	1.35685699	M1	Male	trans
cg04751533_NPFFR2	1.47E-05	7.51E-05	-0.735099344	0.735099344	M1	Male	trans
cg02169688_ENSG00000203335	1.47E-05	7.51E-05	-0.215588206	0.215588206	M1	Male	trans
cg19938179_IGLV3-27	1.47E-05	7.51E-05	-0.279999531	0.279999531	M1	Male	trans
cg14867071_RPL37P12	1.47E-05	7.51E-05	0.661123146	0.661123146	M1	Male	trans
cg10527606_KRT18P1	1.47E-05	7.51E-05	-0.383936048	0.383936048	M1	Male	trans
cg17693656_KCNH7	1.47E-05	7.51E-05	-0.500580933	0.500580933	M1	Male	trans
cg10240127_SAMSN1-AS1	1.47E-05	7.51E-05	-0.749382746	0.749382746	M1	Male	trans
cg12938017_ENSG00000230835	1.47E-05	7.51E-05	0.537812314	0.537812314	M1	Male	trans
cg15712577_LCP1	1.47E-05	7.51E-05	-0.259338994	0.259338994	M1	Male	trans
cg11704602_NPPB	1.47E-05	7.51E-05	-0.278028309	0.278028309	M1	Male	trans
cg22714776_RUVBL1-AS1	1.47E-05	7.51E-05	-0.692231039	0.692231039	M1	Male	trans
cg12852285_ENSG00000233968	1.47E-05	7.51E-05	-0.61506505	0.61506505	M1	Male	trans
cg11674404_DFFA	1.47E-05	7.51E-05	-0.504982086	0.504982086	M1	Male	trans
cg13628022_SNRPCP9	1.47E-05	7.51E-05	0.653054351	0.653054351	M1	Male	trans
cg17417926_RNA5SP431	1.47E-05	7.51E-05	-0.417498194	0.417498194	M1	Male	trans
cg06726118_MIR2053	1.47E-05	7.51E-05	-1.111349813	1.111349813	M1	Male	trans
cg22443249_SPANXA1	1.47E-05	7.51E-05	-0.416126382	0.416126382	M1	Male	trans
cg04726019_SPHKAP	1.47E-05	7.51E-05	-0.557199764	0.557199764	M1	Male	trans
cg09499436_PADI1	1.47E-05	7.51E-05	0.782720066	0.782720066	M1	Male	trans
cg22551062_MTND2P4	1.47E-05	7.51E-05	-0.80639195	0.80639195	M1	Male	trans
cg22551062_U3	1.47E-05	7.51E-05	-0.983932338	0.983932338	M1	Male	trans
cg00661998_ENSG00000234358	1.47E-05	7.51E-05	-0.567567001	0.567567001	M1	Male	trans
cg04687371_ENSG00000200288	1.47E-05	7.51E-05	-0.662392343	0.662392343	M1	Male	trans
cg19145858_RAET1K	1.47E-05	7.51E-05	0.724498574	0.724498574	M1	Male	trans
cg06803261_ANO4	1.47E-05	7.51E-05	-0.605867267	0.605867267	M1	Male	trans
cg06502685_LINC00705	1.47E-05	7.51E-05	-0.462125197	0.462125197	M1	Male	trans
cg17553854_RPS3AP26	1.47E-05	7.51E-05	0.556915351	0.556915351	M1	Male	trans
cg06706024_ENSG00000238156	1.47E-05	7.51E-05	-0.757044461	0.757044461	M1	Male	trans
cg22168087_HSF5	1.47E-05	7.51E-05	0.737229453	0.737229453	M1	Male	trans
cg01305866_TRIP10	1.47E-05	7.51E-05	0.549238119	0.549238119	M1	Male	trans
cg03654560_H19	1.47E-05	7.51E-05	-0.369165193	0.369165193	M1	Male	trans
cg11775190_ENSG00000215380	1.47E-05	7.51E-05	-0.651506912	0.651506912	M1	Male	trans
cg21018156_ARMCX7P	1.47E-05	7.51E-05	-0.539833787	0.539833787	M1	Male	trans
cg23891611_MOGAT2	1.47E-05	7.51E-05	-0.466813941	0.466813941	M1	Male	trans
cg22280068_ENSG00000213542	1.47E-05	7.51E-05	-0.704774476	0.704774476	M1	Male	trans
cg00759146_VWDE	1.47E-05	7.51E-05	-0.634534111	0.634534111	M1	Male	trans
cg06752779_SNORD115-23	1.47E-05	7.51E-05	-0.696982523	0.696982523	M1	Male	trans
cg10039163_ZNF266	1.47E-05	7.51E-05	-0.580041986	0.580041986	M1	Male	trans
cg03966685_ADAM11	1.47E-05	7.51E-05	0.819906006	0.819906006	M1	Male	trans
cg18198306_ENSG00000227189	1.47E-05	7.51E-05	0.765951528	0.765951528	M1	Male	trans
cg14313932_PTGER4P2	1.47E-05	7.51E-05	-0.46568038	0.46568038	M1	Male	trans
cg02399049_NCF4-AS1	1.47E-05	7.51E-05	-0.645768335	0.645768335	M1	Male	trans
cg09495418_EMX2	1.47E-05	7.51E-05	0.341740876	0.341740876	M1	Male	trans
cg08426938_CCNYL4	1.47E-05	7.51E-05	-0.469571617	0.469571617	M1	Male	trans
cg25170017_LOXL4	1.47E-05	7.51E-05	0.464930959	0.464930959	M1	Male	trans
cg09167875_RBM46	1.47E-05	7.51E-05	-1.081339667	1.081339667	M1	Male	trans
cg07905199_ADD2	1.47E-05	7.51E-05	-0.222697033	0.222697033	M1	Male	trans
cg11086960_NTAQ1	1.47E-05	7.51E-05	-0.751721978	0.751721978	M1	Male	trans
cg17104484_ENSG00000141979	1.47E-05	7.51E-05	-0.593194532	0.593194532	M1	Male	trans
cg16248390_KRT8P14	1.47E-05	7.51E-05	0.598601099	0.598601099	M1	Male	trans
cg10987992_HTR5A	1.47E-05	7.51E-05	-0.958903396	0.958903396	M1	Male	trans
cg20695805_KCNMB3	1.47E-05	7.51E-05	0.489248686	0.489248686	M1	Male	trans
cg02251147_LINC01683	1.47E-05	7.51E-05	-0.370015179	0.370015179	M1	Male	trans
cg01887677_ENSG00000238066	1.47E-05	7.51E-05	-0.704999384	0.704999384	M1	Male	trans
cg17388638_DHRS7C	1.47E-05	7.51E-05	-0.508987912	0.508987912	M1	Male	trans
cg26414417_ENSG00000235840	1.47E-05	7.51E-05	-0.794270692	0.794270692	M1	Male	trans
cg01653701_NANOS2	1.47E-05	7.51E-05	-0.511003345	0.511003345	M1	Male	trans
cg17653352_ENSG00000237251	1.47E-05	7.51E-05	-0.82096256	0.82096256	M1	Male	trans
cg10771048_TRAJ47	1.47E-05	7.51E-05	0.784292994	0.784292994	M1	Male	trans
cg03549208_HAO2	1.47E-05	7.51E-05	-0.68906042	0.68906042	M1	Male	trans
cg02639667_ENSG00000241929	1.47E-05	7.51E-05	0.970430715	0.970430715	M1	Male	trans
cg25181043_KLK7	1.47E-05	7.51E-05	-0.381865283	0.381865283	M1	Male	trans
cg00819121_CYB5AP2	1.47E-05	7.51E-05	-0.539239199	0.539239199	M1	Male	trans
cg00819121_PPIAP83	1.47E-05	7.51E-05	-0.581768275	0.581768275	M1	Male	trans
cg00819121_ENSG00000229440	1.47E-05	7.51E-05	-1.336782826	1.336782826	M1	Male	trans
cg00819121_R3HDM2P2	1.47E-05	7.51E-05	-1.190446989	1.190446989	M1	Male	trans
cg00819121_NR1H4	1.47E-05	7.51E-05	-0.707874228	0.707874228	M1	Male	trans
cg00935234_TARID	1.47E-05	7.51E-05	-0.701979882	0.701979882	M1	Male	trans
cg23039807_LOXL4	1.47E-05	7.51E-05	-0.516423065	0.516423065	M1	Male	trans
cg04337937_SUSD5	1.47E-05	7.51E-05	-0.661971594	0.661971594	M1	Male	trans
cg10678896_SYT5	1.47E-05	7.51E-05	-0.695371753	0.695371753	M1	Male	trans
cg12931756_ZFYVE9P2	1.47E-05	7.51E-05	-0.585039845	0.585039845	M1	Male	trans
cg10975985_EIF4A1P5	1.47E-05	7.51E-05	0.719741138	0.719741138	M1	Male	trans
cg24605553_RANP4	1.47E-05	7.51E-05	0.657433773	0.657433773	M1	Male	trans
cg20983125_ENSG00000227717	1.47E-05	7.51E-05	-0.526525803	0.526525803	M1	Male	trans
cg15113413_EEF1A1P30	1.47E-05	7.51E-05	-1.045262501	1.045262501	M1	Male	trans
cg18947032_ZNF705D	1.47E-05	7.51E-05	0.45008844	0.45008844	M1	Male	trans
cg13384212_SPRR3	1.47E-05	7.51E-05	-0.404948269	0.404948269	M1	Male	trans
cg04409420_CHIAP1	1.47E-05	7.51E-05	0.886679196	0.886679196	M1	Male	trans
cg00018229_IFNA13	1.47E-05	7.51E-05	-0.769288412	0.769288412	M1	Male	trans
cg18318704_RN7SKP20	1.47E-05	7.51E-05	0.292979293	0.292979293	M1	Male	trans
cg10959048_MARK2P13	1.47E-05	7.51E-05	-0.979970028	0.979970028	M1	Male	trans
cg00232388_RNA5SP242	1.47E-05	7.51E-05	-0.245244712	0.245244712	M1	Male	trans
cg08426938_WASL	1.47E-05	7.51E-05	-0.614628028	0.614628028	M1	Male	trans
cg11921348_ENSG00000233884	1.47E-05	7.51E-05	-0.743288043	0.743288043	M1	Male	trans
cg18924965_DIAPH3-AS2	1.47E-05	7.51E-05	0.643742366	0.643742366	M1	Male	trans
cg17324671_CRYGS	1.47E-05	7.51E-05	-0.569134632	0.569134632	M1	Male	trans
cg16770243_FAM220BP	1.47E-05	7.51E-05	-0.696405596	0.696405596	M1	Male	trans
cg16593845_LINC00670	1.47E-05	7.52E-05	-0.733958025	0.733958025	M1	Male	trans
cg07235343_PSMC1P12	1.47E-05	7.52E-05	-0.67514494	0.67514494	M1	Male	trans
cg21983255_CHIAP3	1.47E-05	7.52E-05	0.583240821	0.583240821	M1	Male	trans
cg06736113_RPA2P2	1.47E-05	7.52E-05	-0.793488019	0.793488019	M1	Male	trans
cg06302718_KNOP1P3	1.47E-05	7.52E-05	-0.476021599	0.476021599	M1	Male	trans
cg16156113_RPL5P2	1.47E-05	7.52E-05	-0.390953201	0.390953201	M1	Male	trans
cg07894530_LINC02085	1.47E-05	7.52E-05	0.593875042	0.593875042	M1	Male	trans
cg01420711_ADRA1A	1.47E-05	7.52E-05	-1.231695885	1.231695885	M1	Male	trans
cg10723869_HSPD1P7	1.47E-05	7.52E-05	-0.054050367	0.054050367	M1	Male	trans
cg06571405_SLC39A12-AS1	1.47E-05	7.52E-05	-1.077760673	1.077760673	M1	Male	trans
cg10802702_FAM74A1	1.47E-05	7.52E-05	-0.940197629	0.940197629	M1	Male	trans
cg24605553_TRAV14DV4	1.47E-05	7.52E-05	0.694114335	0.694114335	M1	Male	trans
cg24605553_VDAC1P9	1.47E-05	7.52E-05	0.74006907	0.74006907	M1	Male	trans
cg25181525_RAB28P3	1.47E-05	7.52E-05	-0.656410873	0.656410873	M1	Male	trans
cg10428733_ENSG00000215905	1.47E-05	7.52E-05	-0.485596659	0.485596659	M1	Male	trans
cg10428733_RN7SL420P	1.47E-05	7.52E-05	-0.99407943	0.99407943	M1	Male	trans
cg10428733_LINC02010	1.47E-05	7.52E-05	-0.99407943	0.99407943	M1	Male	trans
cg10428733_BTF3L4P4	1.47E-05	7.52E-05	-0.329601203	0.329601203	M1	Male	trans
cg10428733_RN7SKP62	1.47E-05	7.52E-05	-0.99407943	0.99407943	M1	Male	trans
cg10428733_RNU4ATAC2P	1.47E-05	7.52E-05	-0.297071298	0.297071298	M1	Male	trans
cg10428733_HNRNPA1P1	1.47E-05	7.52E-05	-0.99407943	0.99407943	M1	Male	trans
cg10428733_DNAJA1P4	1.47E-05	7.52E-05	-0.99407943	0.99407943	M1	Male	trans
cg10428733_NHP2P2	1.47E-05	7.52E-05	-0.99407943	0.99407943	M1	Male	trans
cg10428733_RPS21P8	1.47E-05	7.52E-05	-0.99407943	0.99407943	M1	Male	trans
cg10428733_GRPEL2P1	1.47E-05	7.52E-05	-0.99407943	0.99407943	M1	Male	trans
cg10428733_SNORD115-28	1.47E-05	7.52E-05	-0.99407943	0.99407943	M1	Male	trans
cg10428733_ENSG00000230627	1.47E-05	7.52E-05	-0.351500838	0.351500838	M1	Male	trans
cg10428733_ENSG00000231484	1.47E-05	7.52E-05	-0.100499416	0.100499416	M1	Male	trans
cg10428733_ENSG00000235154	1.47E-05	7.52E-05	-0.99407943	0.99407943	M1	Male	trans
cg10428733_MED13P1	1.47E-05	7.52E-05	-0.99407943	0.99407943	M1	Male	trans
cg10428733_RNU7-176P	1.47E-05	7.52E-05	-0.234792415	0.234792415	M1	Male	trans
cg10428733_ENSG00000216616	1.47E-05	7.52E-05	-0.441712106	0.441712106	M1	Male	trans
cg11815008_PRG3	1.47E-05	7.52E-05	-0.586796374	0.586796374	M1	Male	trans
cg14203970_IRAG2	1.47E-05	7.52E-05	-1.714340818	1.714340818	M1	Male	trans
cg15217542_H3P26	1.47E-05	7.52E-05	0.966758967	0.966758967	M1	Male	trans
cg24440633_LINC00686	1.47E-05	7.52E-05	-0.767851364	0.767851364	M1	Male	trans
cg12372706_CCNB1IP1P3	1.47E-05	7.52E-05	-1.04522216	1.04522216	M1	Male	trans
cg14594743_NPHS1	1.48E-05	7.52E-05	-1.142197746	1.142197746	M1	Male	trans
cg02271560_VN1R40P	1.48E-05	7.52E-05	0.451251084	0.451251084	M1	Male	trans
cg05708441_NOTCH2P1	1.48E-05	7.52E-05	-0.52607627	0.52607627	M1	Male	trans
cg01533332_RNU1-52P	1.48E-05	7.52E-05	0.99173465	0.99173465	M1	Male	trans
cg03955334_IRAG1	1.48E-05	7.52E-05	-0.348483348	0.348483348	M1	Male	trans
cg15188881_TUBB8P2	1.48E-05	7.52E-05	-1.027633367	1.027633367	M1	Male	trans
cg19526562_Y_RNA	1.48E-05	7.52E-05	0.621860911	0.621860911	M1	Male	trans
cg02401524_RNA5SP212	1.48E-05	7.52E-05	-0.873625981	0.873625981	M1	Male	trans
cg09064754_ENSG00000218617	1.48E-05	7.52E-05	0.444044367	0.444044367	M1	Male	trans
cg08640059_FTH1P11	1.48E-05	7.52E-05	-1.053246949	1.053246949	M1	Male	trans
cg08433110_MIR222	1.48E-05	7.52E-05	-0.268294568	0.268294568	M1	Male	trans
cg07793432_RSBN1	1.48E-05	7.52E-05	-0.748806167	0.748806167	M1	Male	trans
cg08547343_VWA5B2	1.48E-05	7.52E-05	0.528040243	0.528040243	M1	Male	trans
cg02025578_CHCHD2P8	1.48E-05	7.52E-05	0.680305443	0.680305443	M1	Male	trans
cg07474672_RNU6-666P	1.48E-05	7.52E-05	-0.552778138	0.552778138	M1	Male	trans
cg20137750_GDPD3	1.48E-05	7.52E-05	-0.496465856	0.496465856	M1	Male	trans
cg22291003_LINC01704	1.48E-05	7.52E-05	-0.485828922	0.485828922	M1	Male	trans
cg15188881_RPL34P1	1.48E-05	7.52E-05	-0.656004191	0.656004191	M1	Male	trans
cg06723626_CTSL3P	1.48E-05	7.52E-05	-0.510482937	0.510482937	M1	Male	trans
cg06803261_RPL22P10	1.48E-05	7.52E-05	-0.49778496	0.49778496	M1	Male	trans
cg12877532_ENSG00000227658	1.48E-05	7.52E-05	-0.664741449	0.664741449	M1	Male	trans
cg09819502_ENSG00000229964	1.48E-05	7.52E-05	0.425859868	0.425859868	M1	Male	trans
cg00819121_ACTG1P12	1.48E-05	7.52E-05	-0.530558302	0.530558302	M1	Male	trans
cg14669863_RNU6-1322P	1.48E-05	7.52E-05	0.747052764	0.747052764	M1	Male	trans
cg19335711_TLX1	1.48E-05	7.52E-05	-0.661662575	0.661662575	M1	Male	trans
cg24688636_KIAA1614-AS1	1.48E-05	7.52E-05	0.657145534	0.657145534	M1	Male	trans
cg07499182_GCM2	1.48E-05	7.52E-05	0.620526528	0.620526528	M1	Male	trans
cg17840774_STRIP2	1.48E-05	7.52E-05	-0.334872778	0.334872778	M1	Male	trans
cg17380533_PMCH	1.48E-05	7.52E-05	-0.239710152	0.239710152	M1	Male	trans
cg01062838_EIF4E3	1.48E-05	7.52E-05	-0.858320729	0.858320729	M1	Male	trans
cg16963484_ABCC12	1.48E-05	7.52E-05	-0.277297248	0.277297248	M1	Male	trans
cg09221605_POTEI	1.48E-05	7.52E-05	-0.661488687	0.661488687	M1	Male	trans
cg21845869_ASB5	1.48E-05	7.52E-05	-0.242635248	0.242635248	M1	Male	trans
cg01702501_HLA-DQA2	1.48E-05	7.52E-05	-0.445103627	0.445103627	M1	Male	trans
cg25676471_HNRNPA1P29	1.48E-05	7.52E-05	0.27684958	0.27684958	M1	Male	trans
cg10958924_ATP5MC1P1	1.48E-05	7.52E-05	0.272435348	0.272435348	M1	Male	trans
cg15418509_RNA5SP299	1.48E-05	7.52E-05	-1.32142422	1.32142422	M1	Male	trans
cg00137264_RNA5SP479	1.48E-05	7.52E-05	-0.338727906	0.338727906	M1	Male	trans
cg11208229_FAR2P1	1.48E-05	7.52E-05	-0.63499386	0.63499386	M1	Male	trans
cg25131461_FAM133A	1.48E-05	7.52E-05	-0.670465829	0.670465829	M1	Male	trans
cg14844989_IGHD2-8	1.48E-05	7.52E-05	0.540461368	0.540461368	M1	Male	trans
cg11196529_HMGB3P13	1.48E-05	7.52E-05	-0.781858955	0.781858955	M1	Male	trans
cg24605553_MS4A6E	1.48E-05	7.52E-05	0.449361621	0.449361621	M1	Male	trans
cg05821771_ASZ1	1.48E-05	7.52E-05	-0.49694247	0.49694247	M1	Male	trans
cg27237477_PCK1	1.48E-05	7.52E-05	-0.208934513	0.208934513	M1	Male	trans
cg00859755_LINC01427	1.48E-05	7.52E-05	-0.327302844	0.327302844	M1	Male	trans
cg14562619_ENSG00000213642	1.48E-05	7.52E-05	-0.383979348	0.383979348	M1	Male	trans
cg19081270_ENSG00000233648	1.48E-05	7.52E-05	0.693421645	0.693421645	M1	Male	trans
cg23866687_RN7SL561P	1.48E-05	7.52E-05	0.828495973	0.828495973	M1	Male	trans
cg23436703_MIR934	1.48E-05	7.52E-05	-0.796514097	0.796514097	M1	Male	trans
cg02792740_MAP4K5	1.48E-05	7.52E-05	0.625507246	0.625507246	M1	Male	trans
cg23190366_GAGE12B	1.48E-05	7.52E-05	-1.213144393	1.213144393	M1	Male	trans
cg13806489_MIR598	1.48E-05	7.52E-05	-0.618830552	0.618830552	M1	Male	trans
cg01267392_NGB	1.48E-05	7.52E-05	-0.467038328	0.467038328	M1	Male	trans
cg23290207_ENSG00000234677	1.48E-05	7.52E-05	0.934099291	0.934099291	M1	Male	trans
cg08770755_ENSG00000176134	1.48E-05	7.52E-05	-0.739169824	0.739169824	M1	Male	trans
cg04365481_CRABP2	1.48E-05	7.52E-05	0.606332618	0.606332618	M1	Male	trans
cg27592868_BPIFB3	1.48E-05	7.52E-05	0.743588764	0.743588764	M1	Male	trans
cg27204205_ANKUB1	1.48E-05	7.52E-05	-1.045229262	1.045229262	M1	Male	trans
cg18361467_LINC01087	1.48E-05	7.52E-05	-0.905888055	0.905888055	M1	Male	trans
cg08013109_F5	1.48E-05	7.52E-05	-2.008698366	2.008698366	M1	Male	trans
cg22253653_SIGLEC11	1.48E-05	7.52E-05	-0.494570227	0.494570227	M1	Male	trans
cg12671811_NPBWR2	1.48E-05	7.52E-05	-0.339765974	0.339765974	M1	Male	trans
cg07022956_LINC01687	1.48E-05	7.52E-05	-1.023384503	1.023384503	M1	Male	trans
cg17388638_RPS3AP49	1.48E-05	7.52E-05	-0.414837789	0.414837789	M1	Male	trans
cg25636922_DDX3P2	1.48E-05	7.52E-05	-0.64670566	0.64670566	M1	Male	trans
cg11390628_RNU7-187P	1.48E-05	7.52E-05	-0.822893993	0.822893993	M1	Male	trans
cg00134973_GTF2H2B	1.48E-05	7.52E-05	-0.761741825	0.761741825	M1	Male	trans
cg00516582_TRIM10	1.48E-05	7.52E-05	-0.7220486	0.7220486	M1	Male	trans
cg08324397_N4BP3	1.48E-05	7.52E-05	-0.550387295	0.550387295	M1	Male	trans
cg24330793_ID3	1.48E-05	7.52E-05	0.754810767	0.754810767	M1	Male	trans
cg14203970_TIMD4	1.48E-05	7.52E-05	-1.923477358	1.923477358	M1	Male	trans
cg21830932_WT1-AS	1.48E-05	7.52E-05	-1.0136248	1.0136248	M1	Male	trans
cg25206138_EMX2	1.48E-05	7.52E-05	-0.425902422	0.425902422	M1	Male	trans
cg11056334_POLI	1.48E-05	7.52E-05	-0.395538296	0.395538296	M1	Male	trans
cg14480262_RNU6-690P	1.48E-05	7.52E-05	-0.402323774	0.402323774	M1	Male	trans
cg24431879_CD55	1.48E-05	7.52E-05	-0.500886954	0.500886954	M1	Male	trans
cg19776984_SLC9A9-AS1	1.48E-05	7.52E-05	-0.946863531	0.946863531	M1	Male	trans
cg13872511_ENSG00000232590	1.48E-05	7.52E-05	-1.211589435	1.211589435	M1	Male	trans
cg15125392_ATP1A2	1.48E-05	7.53E-05	-0.711630609	0.711630609	M1	Male	trans
cg16064295_VGLL3	1.48E-05	7.53E-05	-0.701391484	0.701391484	M1	Male	trans
cg17324671_ZEB2-AS1	1.48E-05	7.53E-05	-0.448729421	0.448729421	M1	Male	trans
cg01821644_ENSG00000237904	1.48E-05	7.53E-05	-0.423936529	0.423936529	M1	Male	trans
cg24952959_LINC01559	1.48E-05	7.53E-05	0.434980785	0.434980785	M1	Male	trans
cg07264993_HNRNPA1P31	1.48E-05	7.53E-05	-0.630900558	0.630900558	M1	Male	trans
cg06803261_OR9A2	1.48E-05	7.53E-05	-0.634105819	0.634105819	M1	Male	trans
cg02176651_OR10V1	1.48E-05	7.53E-05	-0.928782815	0.928782815	M1	Male	trans
cg02323453_MXRA5Y	1.48E-05	7.53E-05	0.662075318	0.662075318	M1	Male	trans
cg22052629_PTK2	1.48E-05	7.53E-05	-0.632738821	0.632738821	M1	Male	trans
cg16653138_ZNF72P	1.48E-05	7.53E-05	-0.529381421	0.529381421	M1	Male	trans
cg07833852_HMGN2P24	1.48E-05	7.53E-05	-0.467534863	0.467534863	M1	Male	trans
cg11733135_RPL12P40	1.48E-05	7.53E-05	-0.50794314	0.50794314	M1	Male	trans
cg08818130_ENSG00000224493	1.48E-05	7.53E-05	-1.194529417	1.194529417	M1	Male	trans
cg10663442_ENSG00000196826	1.48E-05	7.53E-05	-1.114505379	1.114505379	M1	Male	trans
cg11208229_CCNYL2	1.48E-05	7.53E-05	-0.959972309	0.959972309	M1	Male	trans
cg08827342_RNU6-112P	1.48E-05	7.53E-05	-0.305405554	0.305405554	M1	Male	trans
cg07274572_HPS1	1.48E-05	7.53E-05	0.608882014	0.608882014	M1	Male	trans
cg11086960_HS2ST1	1.48E-05	7.53E-05	-0.759751492	0.759751492	M1	Male	trans
cg27015302_CAPZA1P3	1.48E-05	7.53E-05	-0.54284933	0.54284933	M1	Male	trans
cg23404528_ENSG00000225056	1.48E-05	7.53E-05	0.543993585	0.543993585	M1	Male	trans
cg04621455_ENSG00000228513	1.48E-05	7.53E-05	-0.838501105	0.838501105	M1	Male	trans
cg24294835_HOXB5	1.48E-05	7.53E-05	-1.015675365	1.015675365	M1	Male	trans
cg05097165_RFC3P1	1.48E-05	7.53E-05	-1.215816316	1.215816316	M1	Male	trans
cg10548700_PSMC1P10	1.48E-05	7.53E-05	0.538617802	0.538617802	M1	Male	trans
cg17853667_ENSG00000227775	1.48E-05	7.53E-05	-2.832800114	2.832800114	M1	Male	trans
cg04525308_RNU6-987P	1.48E-05	7.53E-05	-0.861532501	0.861532501	M1	Male	trans
cg02792740_SLC37A3	1.48E-05	7.53E-05	0.647079137	0.647079137	M1	Male	trans
cg13302528_CARTPT	1.48E-05	7.53E-05	-0.143822208	0.143822208	M1	Male	trans
cg22286640_ST6GALNAC5	1.48E-05	7.53E-05	0.408007194	0.408007194	M1	Male	trans
cg02124887_RN7SL635P	1.48E-05	7.53E-05	0.282631507	0.282631507	M1	Male	trans
cg15315714_PCDH11Y	1.48E-05	7.53E-05	-0.590578653	0.590578653	M1	Male	trans
cg21832144_RNU7-7P	1.48E-05	7.53E-05	-1.162044894	1.162044894	M1	Male	trans
cg21832144_HMGN2P18	1.48E-05	7.53E-05	-1.24747784	1.24747784	M1	Male	trans
cg21832144_RNU6-961P	1.48E-05	7.53E-05	-1.24747784	1.24747784	M1	Male	trans
cg21832144_MTCO1P42	1.48E-05	7.53E-05	-0.559549438	0.559549438	M1	Male	trans
cg21832144_MTND6P11	1.48E-05	7.53E-05	-0.139272524	0.139272524	M1	Male	trans
cg21832144_RNU6-235P	1.48E-05	7.53E-05	-1.24747784	1.24747784	M1	Male	trans
cg21832144_MIR489	1.48E-05	7.53E-05	-1.24747784	1.24747784	M1	Male	trans
cg21832144_RNASE9	1.48E-05	7.53E-05	-1.24747784	1.24747784	M1	Male	trans
cg21832144_RNU4-17P	1.48E-05	7.53E-05	-0.837182474	0.837182474	M1	Male	trans
cg21832144_LINC01718	1.48E-05	7.53E-05	-1.24747784	1.24747784	M1	Male	trans
cg21832144_ENSG00000199196	1.48E-05	7.53E-05	-0.559549438	0.559549438	M1	Male	trans
cg21832144_ENSG00000212558	1.48E-05	7.53E-05	-0.837182474	0.837182474	M1	Male	trans
cg21832144_ENSG00000212589	1.48E-05	7.53E-05	-1.24747784	1.24747784	M1	Male	trans
cg21832144_ENSG00000225046	1.48E-05	7.53E-05	-1.24747784	1.24747784	M1	Male	trans
cg21832144_NDUFB3P5	1.48E-05	7.53E-05	-1.24747784	1.24747784	M1	Male	trans
cg21832144_ENSG00000228776	1.48E-05	7.53E-05	-0.559549438	0.559549438	M1	Male	trans
cg21832144_ENSG00000230920	1.48E-05	7.53E-05	-1.24747784	1.24747784	M1	Male	trans
cg21832144_NFYCP1	1.48E-05	7.53E-05	-1.24747784	1.24747784	M1	Male	trans
cg21832144_ENSG00000240624	1.48E-05	7.53E-05	-1.24747784	1.24747784	M1	Male	trans
cg21832144_MIR557	1.48E-05	7.53E-05	-0.389282452	0.389282452	M1	Male	trans
cg21832144_RNU6-1329P	1.48E-05	7.53E-05	-0.725626736	0.725626736	M1	Male	trans
cg21832144_RPL21P129	1.48E-05	7.53E-05	-0.725626736	0.725626736	M1	Male	trans
cg21832144_FAM197Y3	1.48E-05	7.53E-05	-0.88538534	0.88538534	M1	Male	trans
cg21832144_ENSG00000234713	1.48E-05	7.53E-05	-0.88538534	0.88538534	M1	Male	trans
cg21832144_RNU6-1135P	1.48E-05	7.53E-05	-1.119098876	1.119098876	M1	Male	trans
cg05732866_RPS12P24	1.48E-05	7.53E-05	-0.776727143	0.776727143	M1	Male	trans
cg15125392_TP53TG3	1.48E-05	7.53E-05	-1.02824361	1.02824361	M1	Male	trans
cg09979311_ENSG00000237525	1.48E-05	7.53E-05	-0.373890242	0.373890242	M1	Male	trans
cg01731023_SLC25A15P2	1.48E-05	7.53E-05	-0.84301306	0.84301306	M1	Male	trans
cg21855143_SPACA6	1.48E-05	7.53E-05	-1.508156253	1.508156253	M1	Male	trans
cg20571761_RPS3AP24	1.48E-05	7.53E-05	-0.425527407	0.425527407	M1	Male	trans
cg01777786_FOXE3	1.48E-05	7.53E-05	-0.670557032	0.670557032	M1	Male	trans
cg11718675_ENSG00000213296	1.48E-05	7.53E-05	-0.663014684	0.663014684	M1	Male	trans
cg19408449_ZSWIM2	1.48E-05	7.53E-05	-0.406432705	0.406432705	M1	Male	trans
cg02050232_IFNA13	1.48E-05	7.53E-05	0.529831041	0.529831041	M1	Male	trans
cg16064295_ZBTB33	1.48E-05	7.53E-05	-0.806362241	0.806362241	M1	Male	trans
cg11083638_SRSF3P6	1.48E-05	7.53E-05	1.04688786	1.04688786	M1	Male	trans
cg00739004_CST9	1.48E-05	7.53E-05	-1.017202567	1.017202567	M1	Male	trans
cg18941079_ACTN4P2	1.48E-05	7.53E-05	-0.893441064	0.893441064	M1	Male	trans
cg18941079_PPIAP62	1.48E-05	7.53E-05	-0.453011349	0.453011349	M1	Male	trans
cg18941079_RDH8	1.48E-05	7.53E-05	-0.478601394	0.478601394	M1	Male	trans
cg02241545_TNRC18P3	1.48E-05	7.53E-05	-0.599880603	0.599880603	M1	Male	trans
cg03821157_MIR340	1.48E-05	7.53E-05	-0.556548938	0.556548938	M1	Male	trans
cg23641366_SLC2A7	1.48E-05	7.53E-05	-1.437679254	1.437679254	M1	Male	trans
cg00541638_IL9	1.48E-05	7.53E-05	0.481429433	0.481429433	M1	Male	trans
cg09705401_TERT	1.48E-05	7.53E-05	-0.563781101	0.563781101	M1	Male	trans
cg22052629_EIF1AX	1.48E-05	7.53E-05	-0.652601273	0.652601273	M1	Male	trans
cg14409406_TLR5	1.48E-05	7.53E-05	-0.821977338	0.821977338	M1	Male	trans
cg00253313_ENSG00000225632	1.48E-05	7.53E-05	-0.72280103	0.72280103	M1	Male	trans
cg03615852_NFU1P1	1.48E-05	7.53E-05	-0.671628411	0.671628411	M1	Male	trans
cg03615852_MIR584	1.48E-05	7.53E-05	-0.640274699	0.640274699	M1	Male	trans
cg03615852_HMGB3P20	1.48E-05	7.53E-05	-0.671628411	0.671628411	M1	Male	trans
cg03615852_ENSG00000220131	1.48E-05	7.53E-05	-0.46556108	0.46556108	M1	Male	trans
cg03615852_OR6N2	1.48E-05	7.53E-05	-0.166672706	0.166672706	M1	Male	trans
cg03615852_RNU6-1180P	1.48E-05	7.53E-05	-0.899742172	0.899742172	M1	Male	trans
cg03615852_PRSS40B	1.48E-05	7.53E-05	-0.550440028	0.550440028	M1	Male	trans
cg03615852_RNU6-660P	1.48E-05	7.53E-05	-0.946301595	0.946301595	M1	Male	trans
cg03615852_HMGB1P13	1.48E-05	7.53E-05	-0.635063073	0.635063073	M1	Male	trans
cg03615852_RN7SL83P	1.48E-05	7.53E-05	-0.478497304	0.478497304	M1	Male	trans
cg03615852_RNU6-710P	1.48E-05	7.53E-05	-0.946301595	0.946301595	M1	Male	trans
cg03615852_RNU6-332P	1.48E-05	7.53E-05	-0.946301595	0.946301595	M1	Male	trans
cg03615852_ENSG00000213798	1.48E-05	7.53E-05	-0.946301595	0.946301595	M1	Male	trans
cg03615852_ENSG00000227338	1.48E-05	7.53E-05	-0.946301595	0.946301595	M1	Male	trans
cg26307193_PCDHA5	1.48E-05	7.53E-05	-1.008386509	1.008386509	M1	Male	trans
cg10852431_GRAMD4P2	1.48E-05	7.53E-05	0.904382299	0.904382299	M1	Male	trans
cg20592123_RN7SKP90	1.48E-05	7.53E-05	0.599307818	0.599307818	M1	Male	trans
cg04052038_MEOX2	1.48E-05	7.53E-05	-0.936727741	0.936727741	M1	Male	trans
cg10417809_ENSG00000225952	1.48E-05	7.53E-05	0.649345106	0.649345106	M1	Male	trans
cg02340312_RUNDC3B	1.48E-05	7.53E-05	-0.827370422	0.827370422	M1	Male	trans
cg12623735_LZTS2	1.48E-05	7.53E-05	0.668122002	0.668122002	M1	Male	trans
cg18318704_AREG	1.48E-05	7.53E-05	0.556616488	0.556616488	M1	Male	trans
cg26287474_LINC01781	1.48E-05	7.53E-05	-0.550423837	0.550423837	M1	Male	trans
cg02401524_RNU6-1077P	1.48E-05	7.53E-05	-1.013313992	1.013313992	M1	Male	trans
cg14938738_ENSG00000225705	1.48E-05	7.53E-05	-0.419862636	0.419862636	M1	Male	trans
cg18754417_GPR17	1.48E-05	7.53E-05	-0.688781661	0.688781661	M1	Male	trans
cg02874992_HMGB1P9	1.48E-05	7.53E-05	-0.630352413	0.630352413	M1	Male	trans
cg06176987_COL19A1	1.48E-05	7.53E-05	-0.850562777	0.850562777	M1	Male	trans
cg16596598_C1orf162	1.48E-05	7.53E-05	-0.480917324	0.480917324	M1	Male	trans
cg15786497_ENSG00000225148	1.48E-05	7.53E-05	-0.751949738	0.751949738	M1	Male	trans
cg15833940_SYT3	1.48E-05	7.53E-05	0.602284796	0.602284796	M1	Male	trans
cg02401524_ENSG00000237035	1.48E-05	7.53E-05	-0.780791205	0.780791205	M1	Male	trans
cg05812671_SNORD116-16	1.48E-05	7.53E-05	-0.379525297	0.379525297	M1	Male	trans
cg07857119_RPL23AP85	1.48E-05	7.53E-05	-0.667061114	0.667061114	M1	Male	trans
cg09835575_RN7SL263P	1.48E-05	7.53E-05	0.606370187	0.606370187	M1	Male	trans
cg10387173_FBXL16	1.48E-05	7.53E-05	-1.006190011	1.006190011	M1	Male	trans
cg17104484_ENSG00000213851	1.48E-05	7.53E-05	-0.842633481	0.842633481	M1	Male	trans
cg05740632_F10	1.48E-05	7.53E-05	-0.459712068	0.459712068	M1	Male	trans
cg03734225_NXPH1	1.48E-05	7.53E-05	-0.402034756	0.402034756	M1	Male	trans
cg06803261_SOCS5P2	1.48E-05	7.53E-05	-0.653849099	0.653849099	M1	Male	trans
cg03179052_SEMA3E	1.48E-05	7.53E-05	-0.917917923	0.917917923	M1	Male	trans
cg18205030_RNU6-602P	1.48E-05	7.53E-05	-1.091050838	1.091050838	M1	Male	trans
cg02877478_ADAMTS15	1.48E-05	7.53E-05	1.307422617	1.307422617	M1	Male	trans
cg02724374_DCST2	1.48E-05	7.53E-05	-0.659856577	0.659856577	M1	Male	trans
cg10798164_HOXB9	1.48E-05	7.53E-05	-1.189788388	1.189788388	M1	Male	trans
cg00137264_CLEC4F	1.48E-05	7.53E-05	-0.707544245	0.707544245	M1	Male	trans
cg04820440_RNU6-1155P	1.48E-05	7.53E-05	-0.856780402	0.856780402	M1	Male	trans
cg15114510_SST	1.48E-05	7.53E-05	-0.301553095	0.301553095	M1	Male	trans
cg22504122_MIR340	1.48E-05	7.53E-05	0.619086413	0.619086413	M1	Male	trans
cg24004951_NPAP1P3	1.48E-05	7.53E-05	-0.91738692	0.91738692	M1	Male	trans
cg19548667_IFNWP18	1.48E-05	7.53E-05	-0.294619733	0.294619733	M1	Male	trans
cg04770397_OR6B3	1.48E-05	7.53E-05	-0.787376751	0.787376751	M1	Male	trans
cg21032074_GAGE12G	1.48E-05	7.53E-05	-1.421915468	1.421915468	M1	Male	trans
cg15486116_GJA1	1.48E-05	7.53E-05	0.732018707	0.732018707	M1	Male	trans
cg02327812_OR7E149P	1.48E-05	7.54E-05	-0.900848967	0.900848967	M1	Male	trans
cg20695805_ENSG00000225806	1.48E-05	7.54E-05	0.597440668	0.597440668	M1	Male	trans
cg04136018_MTND2P14	1.48E-05	7.54E-05	0.56978141	0.56978141	M1	Male	trans
cg25699417_BNIP5	1.48E-05	7.54E-05	-1.211912651	1.211912651	M1	Male	trans
cg25061027_FAM90A3P	1.48E-05	7.54E-05	-0.574859032	0.574859032	M1	Male	trans
cg13856652_RNU6-335P	1.48E-05	7.54E-05	-0.856488942	0.856488942	M1	Male	trans
cg12932951_EIF4EP4	1.48E-05	7.54E-05	-1.278564198	1.278564198	M1	Male	trans
cg24975986_ENSG00000243568	1.48E-05	7.54E-05	0.77686822	0.77686822	M1	Male	trans
cg11086960_TPM1	1.48E-05	7.54E-05	-0.772885603	0.772885603	M1	Male	trans
cg03695461_RNY4P13	1.48E-05	7.54E-05	-0.317324947	0.317324947	M1	Male	trans
cg15866089_IQCF3	1.48E-05	7.54E-05	-0.612601996	0.612601996	M1	Male	trans
cg03322752_CD14	1.48E-05	7.54E-05	-0.496350225	0.496350225	M1	Male	trans
cg19026811_CNGB1	1.48E-05	7.54E-05	-0.358509804	0.358509804	M1	Male	trans
cg20571761_FLG-AS1	1.48E-05	7.54E-05	-0.429807631	0.429807631	M1	Male	trans
cg25964019_ENSG00000237407	1.48E-05	7.54E-05	-0.355874189	0.355874189	M1	Male	trans
cg11056334_PPP2CA	1.48E-05	7.54E-05	-0.398077005	0.398077005	M1	Male	trans
cg09926728_ENSG00000226376	1.48E-05	7.54E-05	-0.658286829	0.658286829	M1	Male	trans
cg14409406_SUPT20HL1	1.48E-05	7.54E-05	-0.37713387	0.37713387	M1	Male	trans
cg04999352_ENSG00000240393	1.48E-05	7.54E-05	0.559965385	0.559965385	M1	Male	trans
cg25754561_CALM1P2	1.48E-05	7.54E-05	0.662542589	0.662542589	M1	Male	trans
cg02401524_ENSG00000231296	1.48E-05	7.54E-05	-0.863597077	0.863597077	M1	Male	trans
cg05715917_CNN2P11	1.48E-05	7.54E-05	-0.647323514	0.647323514	M1	Male	trans
cg23798064_ATXN3L	1.48E-05	7.54E-05	-1.016982061	1.016982061	M1	Male	trans
cg06067437_RNU6-536P	1.48E-05	7.54E-05	0.452406748	0.452406748	M1	Male	trans
cg16565439_UNC45B	1.48E-05	7.54E-05	-1.016234101	1.016234101	M1	Male	trans
cg11444278_TRAV18	1.48E-05	7.54E-05	0.471216988	0.471216988	M1	Male	trans
cg14357008_OSTCP6	1.48E-05	7.54E-05	-0.519330198	0.519330198	M1	Male	trans
cg21659084_ENSG00000238410	1.48E-05	7.54E-05	-0.662081702	0.662081702	M1	Male	trans
cg16131126_ENSG00000213557	1.48E-05	7.54E-05	-1.256603891	1.256603891	M1	Male	trans
cg18878984_CRABP1	1.48E-05	7.54E-05	-0.236872869	0.236872869	M1	Male	trans
cg10097323_ENSG00000237666	1.48E-05	7.54E-05	-1.119875759	1.119875759	M1	Male	trans
cg03562628_CLK3P2	1.48E-05	7.54E-05	-1.488997947	1.488997947	M1	Male	trans
cg23422587_ENSG00000231062	1.48E-05	7.54E-05	0.723588639	0.723588639	M1	Male	trans
cg27478167_ZNF729	1.48E-05	7.54E-05	-0.733465862	0.733465862	M1	Male	trans
cg20843277_RNU4-78P	1.48E-05	7.54E-05	-0.759154253	0.759154253	M1	Male	trans
cg14776351_ENSG00000231029	1.48E-05	7.54E-05	-0.639831654	0.639831654	M1	Male	trans
cg24461669_NBPF18P	1.48E-05	7.54E-05	-0.515649415	0.515649415	M1	Male	trans
cg08742095_ANPEP	1.48E-05	7.54E-05	-0.567362255	0.567362255	M1	Male	trans
cg25486571_PFN1P11	1.48E-05	7.54E-05	-0.984959628	0.984959628	M1	Male	trans
cg10538377_MIR421	1.48E-05	7.54E-05	0.977479759	0.977479759	M1	Male	trans
cg14710552_MAGEA7P	1.48E-05	7.54E-05	0.443233458	0.443233458	M1	Male	trans
cg17324671_IGHJ4	1.48E-05	7.54E-05	-0.621787501	0.621787501	M1	Male	trans
cg14785984_CSF3	1.48E-05	7.54E-05	-0.544446004	0.544446004	M1	Male	trans
cg22052629_DMC1	1.48E-05	7.54E-05	-0.362300945	0.362300945	M1	Male	trans
cg13871921_ART2BP	1.48E-05	7.54E-05	-0.720743894	0.720743894	M1	Male	trans
cg15001930_USP41	1.48E-05	7.54E-05	-0.812149126	0.812149126	M1	Male	trans
cg13375352_OR2T8	1.48E-05	7.54E-05	0.417632229	0.417632229	M1	Male	trans
cg02858625_SLC25A15P1	1.48E-05	7.54E-05	-0.761325455	0.761325455	M1	Male	trans
cg01704040_ENSG00000226058	1.48E-05	7.54E-05	-0.58270856	0.58270856	M1	Male	trans
cg07320976_LINC02599	1.48E-05	7.54E-05	-1.191060898	1.191060898	M1	Male	trans
cg02874992_C1QC	1.48E-05	7.54E-05	-0.465909215	0.465909215	M1	Male	trans
cg19703425_LRRC8C-DT	1.48E-05	7.54E-05	-1.165996487	1.165996487	M1	Male	trans
cg19241088_MTX1P1	1.48E-05	7.54E-05	-0.350675342	0.350675342	M1	Male	trans
cg01529253_MIR219A1	1.48E-05	7.54E-05	0.775137972	0.775137972	M1	Male	trans
cg04000274_TBCAP1	1.48E-05	7.54E-05	-1.069020632	1.069020632	M1	Male	trans
cg02682924_OR2W4P	1.48E-05	7.54E-05	-0.647769266	0.647769266	M1	Male	trans
cg04735620_ENSG00000223740	1.48E-05	7.54E-05	-1.283132862	1.283132862	M1	Male	trans
cg05492735_GPR88	1.48E-05	7.54E-05	-0.272746108	0.272746108	M1	Male	trans
cg17593097_TBX15	1.48E-05	7.54E-05	-0.514142459	0.514142459	M1	Male	trans
cg13841476_LINC00460	1.48E-05	7.54E-05	-0.79666145	0.79666145	M1	Male	trans
cg23093741_CALHM1	1.48E-05	7.54E-05	-0.536201994	0.536201994	M1	Male	trans
cg15712577_APBA2	1.48E-05	7.54E-05	-0.276949385	0.276949385	M1	Male	trans
cg07081939_NANOS2	1.48E-05	7.54E-05	-0.487831715	0.487831715	M1	Male	trans
cg19949510_PMCH	1.48E-05	7.54E-05	-0.286709764	0.286709764	M1	Male	trans
cg15074728_LINC01685	1.48E-05	7.54E-05	-0.47511158	0.47511158	M1	Male	trans
cg26015683_RNU6-1093P	1.48E-05	7.54E-05	0.349090402	0.349090402	M1	Male	trans
cg17994629_RNA5SP292	1.48E-05	7.54E-05	-1.243689506	1.243689506	M1	Male	trans
cg24473292_CASS4	1.48E-05	7.54E-05	-0.628081873	0.628081873	M1	Male	trans
cg09221605_GAGE2A	1.48E-05	7.54E-05	-0.873712103	0.873712103	M1	Male	trans
cg01959652_LINC01167	1.48E-05	7.54E-05	0.864709756	0.864709756	M1	Male	trans
cg04463911_RNU7-194P	1.48E-05	7.54E-05	-0.703663859	0.703663859	M1	Male	trans
cg20312287_UCA1	1.48E-05	7.54E-05	-0.580041352	0.580041352	M1	Male	trans
cg24816866_MUC21	1.48E-05	7.54E-05	1.372161483	1.372161483	M1	Male	trans
cg16247465_NOS2P2	1.48E-05	7.54E-05	-0.615213439	0.615213439	M1	Male	trans
cg02327812_DSCAM-AS1	1.48E-05	7.54E-05	-0.846044806	0.846044806	M1	Male	trans
cg15482000_RAB28P1	1.48E-05	7.54E-05	-0.653364809	0.653364809	M1	Male	trans
cg03881934_CMKLR1	1.48E-05	7.54E-05	-0.715529077	0.715529077	M1	Male	trans
cg00545295_TMEM229A	1.48E-05	7.54E-05	0.320291661	0.320291661	M1	Male	trans
cg16337165_LOXL4	1.48E-05	7.54E-05	0.602024993	0.602024993	M1	Male	trans
cg08681445_CACNA2D2	1.48E-05	7.54E-05	-0.535010122	0.535010122	M1	Male	trans
cg04748098_RNU6-16P	1.48E-05	7.54E-05	-0.631383634	0.631383634	M1	Male	trans
cg16245706_DTX1	1.48E-05	7.54E-05	-0.652352876	0.652352876	M1	Male	trans
cg02792740_ZSCAN31	1.48E-05	7.55E-05	0.572303718	0.572303718	M1	Male	trans
cg10501972_RNA5S15	1.48E-05	7.55E-05	-0.432820334	0.432820334	M1	Male	trans
cg18980548_NKAIN2	1.48E-05	7.55E-05	-0.847595557	0.847595557	M1	Male	trans
cg25951256_HM13-IT1	1.48E-05	7.55E-05	-0.699029394	0.699029394	M1	Male	trans
cg02307102_MLXIPL	1.48E-05	7.55E-05	-1.223008948	1.223008948	M1	Male	trans
cg06736113_PTGFR	1.48E-05	7.55E-05	-0.514576988	0.514576988	M1	Male	trans
cg17334266_TMX2P1	1.48E-05	7.55E-05	-0.452718571	0.452718571	M1	Male	trans
cg14046470_SYN3-AS1	1.48E-05	7.55E-05	-0.443701073	0.443701073	M1	Male	trans
cg02522311_ZNF736P7Y	1.48E-05	7.55E-05	3.472692939	3.472692939	M1	Male	trans
cg01348938_ENSG00000227935	1.48E-05	7.55E-05	-0.702412992	0.702412992	M1	Male	trans
cg08656369_DCST2	1.48E-05	7.55E-05	-0.608585967	0.608585967	M1	Male	trans
cg22280068_ATP5PBP4	1.48E-05	7.55E-05	-0.924349838	0.924349838	M1	Male	trans
cg00060475_ABHD17AP4	1.48E-05	7.55E-05	-0.525386747	0.525386747	M1	Male	trans
cg20940796_ATP4A	1.48E-05	7.55E-05	-0.560904015	0.560904015	M1	Male	trans
cg15099537_FCRL2	1.48E-05	7.55E-05	-0.748213319	0.748213319	M1	Male	trans
cg18674653_RN7SL263P	1.48E-05	7.55E-05	0.551533517	0.551533517	M1	Male	trans
cg20968717_NR1H5P	1.48E-05	7.55E-05	-0.563895909	0.563895909	M1	Male	trans
cg17693656_PMP22	1.48E-05	7.55E-05	-0.340273975	0.340273975	M1	Male	trans
cg20896351_ACTN2	1.48E-05	7.55E-05	-0.573539992	0.573539992	M1	Male	trans
cg17106653_ITPKB-IT1	1.48E-05	7.55E-05	0.893498177	0.893498177	M1	Male	trans
cg06494135_IGLC7	1.48E-05	7.55E-05	-1.135014561	1.135014561	M1	Male	trans
cg23131393_ZNF610	1.48E-05	7.55E-05	-0.674522838	0.674522838	M1	Male	trans
cg03165426_SCPEP1	1.48E-05	7.55E-05	-0.666681708	0.666681708	M1	Male	trans
cg07264993_WNT5A	1.48E-05	7.55E-05	-0.411522483	0.411522483	M1	Male	trans
cg22052629_AVL9	1.48E-05	7.55E-05	-0.605387772	0.605387772	M1	Male	trans
cg05735659_MIR1302-2HG	1.48E-05	7.55E-05	0.545785302	0.545785302	M1	Male	trans
cg13370086_LINC00578	1.48E-05	7.55E-05	-0.959509438	0.959509438	M1	Male	trans
cg14429748_LINC02639	1.48E-05	7.55E-05	-0.581234717	0.581234717	M1	Male	trans
cg07815169_ENSG00000214970	1.48E-05	7.55E-05	-0.804239944	0.804239944	M1	Male	trans
cg19649827_CALML3-AS1	1.48E-05	7.55E-05	-0.45366218	0.45366218	M1	Male	trans
cg01750716_RNA5SP145	1.48E-05	7.55E-05	-0.208849752	0.208849752	M1	Male	trans
cg04513703_DLG3-AS1	1.48E-05	7.55E-05	-0.48816558	0.48816558	M1	Male	trans
cg24330042_NCF4-AS1	1.48E-05	7.55E-05	0.7721999	0.7721999	M1	Male	trans
cg04281106_DENND2A	1.48E-05	7.55E-05	-0.46472552	0.46472552	M1	Male	trans
cg21018156_ENSG00000234837	1.48E-05	7.55E-05	-0.704409879	0.704409879	M1	Male	trans
cg23207954_TCF21	1.48E-05	7.55E-05	-1.255631033	1.255631033	M1	Male	trans
cg07850274_PSIP1	1.48E-05	7.55E-05	-0.744136954	0.744136954	M1	Male	trans
cg24943459_TRBV5-1	1.48E-05	7.55E-05	-0.426747029	0.426747029	M1	Male	trans
cg07905199_RPL32P1	1.48E-05	7.55E-05	-0.452715117	0.452715117	M1	Male	trans
cg24347251_FCAMR	1.48E-05	7.55E-05	-1.006758136	1.006758136	M1	Male	trans
cg20821566_PLCB4	1.48E-05	7.55E-05	-0.575940753	0.575940753	M1	Male	trans
cg12115391_ENSG00000216378	1.48E-05	7.55E-05	-0.615852009	0.615852009	M1	Male	trans
cg08148553_ENSG00000233099	1.48E-05	7.55E-05	0.703274385	0.703274385	M1	Male	trans
cg03955334_RNU6-1240P	1.48E-05	7.55E-05	-0.525408798	0.525408798	M1	Male	trans
cg03955334_RPL31P13	1.48E-05	7.55E-05	-0.620712974	0.620712974	M1	Male	trans
cg03955334_LINC01247	1.48E-05	7.55E-05	-0.620712974	0.620712974	M1	Male	trans
cg03955334_LINC01795	1.48E-05	7.55E-05	-0.620712974	0.620712974	M1	Male	trans
cg03955334_IGKV1OR2-3	1.48E-05	7.55E-05	-0.874563475	0.874563475	M1	Male	trans
cg03955334_DNAJC17P1	1.48E-05	7.55E-05	-0.620712974	0.620712974	M1	Male	trans
cg03955334_SNRPGP8	1.48E-05	7.55E-05	-0.309240676	0.309240676	M1	Male	trans
cg03955334_RNU2-16P	1.48E-05	7.55E-05	-0.333747755	0.333747755	M1	Male	trans
cg03955334_MIR548A1	1.48E-05	7.55E-05	-0.874563475	0.874563475	M1	Male	trans
cg03955334_RPS29P15	1.48E-05	7.55E-05	-0.874563475	0.874563475	M1	Male	trans
cg03955334_RPS8P4	1.48E-05	7.55E-05	-0.333253812	0.333253812	M1	Male	trans
cg03955334_RPL30P12	1.48E-05	7.55E-05	-0.874563475	0.874563475	M1	Male	trans
cg03955334_MIR1-1HG	1.48E-05	7.55E-05	-0.620712974	0.620712974	M1	Male	trans
cg03955334_ENSG00000220204	1.48E-05	7.55E-05	-0.874563475	0.874563475	M1	Male	trans
cg03955334_RPL19P20	1.48E-05	7.55E-05	-0.359263607	0.359263607	M1	Male	trans
cg03955334_ENSG00000234932	1.48E-05	7.55E-05	-0.508711754	0.508711754	M1	Male	trans
cg03955334_ENSG00000237163	1.48E-05	7.55E-05	-0.359263607	0.359263607	M1	Male	trans
cg03955334_RNU1-148P	1.48E-05	7.55E-05	-0.313292754	0.313292754	M1	Male	trans
cg03955334_ENSG00000237480	1.48E-05	7.55E-05	-0.383589764	0.383589764	M1	Male	trans
cg17451457_IGFBP5	1.48E-05	7.55E-05	-0.716133498	0.716133498	M1	Male	trans
cg04194055_TVP23CP1	1.48E-05	7.55E-05	-0.623436662	0.623436662	M1	Male	trans
cg26287474_LCN10	1.48E-05	7.55E-05	-0.683682854	0.683682854	M1	Male	trans
cg05666055_CHST13	1.48E-05	7.55E-05	0.869038971	0.869038971	M1	Male	trans
cg22791879_SRC	1.48E-05	7.55E-05	-0.513158369	0.513158369	M1	Male	trans
cg22027573_SNORA68B	1.48E-05	7.55E-05	-0.760644583	0.760644583	M1	Male	trans
cg05513157_GABRA2	1.48E-05	7.55E-05	-1.001686716	1.001686716	M1	Male	trans
cg21417545_KCNK18	1.48E-05	7.55E-05	-0.801490408	0.801490408	M1	Male	trans
cg09774124_ENSG00000227678	1.48E-05	7.55E-05	-0.686314906	0.686314906	M1	Male	trans
cg06846895_HCRTR1	1.48E-05	7.55E-05	-0.535459875	0.535459875	M1	Male	trans
cg15630394_ENSG00000236627	1.48E-05	7.55E-05	-0.578033571	0.578033571	M1	Male	trans
cg10330056_ENSG00000231100	1.48E-05	7.55E-05	1.150800872	1.150800872	M1	Male	trans
cg21832144_KRT8P51	1.48E-05	7.55E-05	-1.068707138	1.068707138	M1	Male	trans
cg14901243_RNU4-4P	1.48E-05	7.55E-05	0.74683283	0.74683283	M1	Male	trans
cg08932440_CST9L	1.48E-05	7.55E-05	1.170479108	1.170479108	M1	Male	trans
cg04485371_LINC01318	1.48E-05	7.55E-05	-1.061747712	1.061747712	M1	Male	trans
cg13370086_ALG6	1.48E-05	7.55E-05	-0.906133361	0.906133361	M1	Male	trans
cg14924064_ENSG00000215022	1.48E-05	7.55E-05	0.535522782	0.535522782	M1	Male	trans
cg19467576_RFC3P1	1.48E-05	7.55E-05	-1.024933512	1.024933512	M1	Male	trans
cg21000599_RPL12P40	1.48E-05	7.55E-05	-0.530777061	0.530777061	M1	Male	trans
cg04108066_CTAG2	1.48E-05	7.55E-05	-0.101681639	0.101681639	M1	Male	trans
cg00516582_FGG	1.48E-05	7.55E-05	-0.47422867	0.47422867	M1	Male	trans
cg05162456_MPC1L	1.48E-05	7.55E-05	-0.556913749	0.556913749	M1	Male	trans
cg24711094_MLC1	1.48E-05	7.55E-05	-0.822243275	0.822243275	M1	Male	trans
cg09757838_SSX1	1.48E-05	7.55E-05	0.752342106	0.752342106	M1	Male	trans
cg03705384_DIPK1C	1.48E-05	7.55E-05	0.613117036	0.613117036	M1	Male	trans
cg11086960_LYPLAL1	1.48E-05	7.55E-05	-0.84291516	0.84291516	M1	Male	trans
cg14815743_RN7SL445P	1.48E-05	7.55E-05	-0.51066979	0.51066979	M1	Male	trans
cg04493778_FCF1P3	1.48E-05	7.55E-05	-1.086359352	1.086359352	M1	Male	trans
ch.22.48274842R_INHBA	1.48E-05	7.55E-05	0.750504317	0.750504317	M1	Male	trans
cg05133155_GPR42	1.48E-05	7.55E-05	-0.370950402	0.370950402	M1	Male	trans
cg15154249_CSH1	1.48E-05	7.55E-05	0.48346733	0.48346733	M1	Male	trans
cg12938017_MROH3P	1.48E-05	7.55E-05	0.460594799	0.460594799	M1	Male	trans
cg09777060_SLC36A3	1.48E-05	7.55E-05	-0.489973162	0.489973162	M1	Male	trans
cg24525967_IGKV1-9	1.48E-05	7.55E-05	-0.843740307	0.843740307	M1	Male	trans
cg18323824_RNU6-527P	1.48E-05	7.55E-05	-0.383284807	0.383284807	M1	Male	trans
cg11056334_ING3	1.48E-05	7.55E-05	-0.397442752	0.397442752	M1	Male	trans
cg07405255_BZW1	1.48E-05	7.55E-05	-0.848586169	0.848586169	M1	Male	trans
cg26075213_NPM1P14	1.48E-05	7.55E-05	-0.5994593	0.5994593	M1	Male	trans
cg04325406_OR2L1P	1.48E-05	7.55E-05	-0.874559468	0.874559468	M1	Male	trans
cg03380612_LINC01679	1.48E-05	7.55E-05	-0.458466426	0.458466426	M1	Male	trans
cg23974730_CASP4LP	1.48E-05	7.55E-05	0.824780175	0.824780175	M1	Male	trans
cg00232388_NLRP4	1.48E-05	7.55E-05	-0.728692924	0.728692924	M1	Male	trans
cg12836961_AQP7P2	1.48E-05	7.55E-05	-0.509610342	0.509610342	M1	Male	trans
cg03051617_IGLV2-23	1.48E-05	7.55E-05	-1.18226807	1.18226807	M1	Male	trans
cg14018471_RNA5SP292	1.48E-05	7.55E-05	0.678717704	0.678717704	M1	Male	trans
cg08395784_RN7SL797P	1.48E-05	7.55E-05	-0.244155487	0.244155487	M1	Male	trans
cg08395784_Y_RNA	1.48E-05	7.55E-05	-0.236952204	0.236952204	M1	Male	trans
cg08395784_CHMP1AP1	1.48E-05	7.55E-05	-0.478385665	0.478385665	M1	Male	trans
cg08395784_ENSG00000232408	1.48E-05	7.55E-05	-0.95677133	0.95677133	M1	Male	trans
cg08395784_H2BP3	1.48E-05	7.55E-05	-0.288888668	0.288888668	M1	Male	trans
cg08395784_RN7SKP226	1.48E-05	7.55E-05	-1.066528667	1.066528667	M1	Male	trans
cg08395784_IFNA17	1.48E-05	7.55E-05	-0.756958414	0.756958414	M1	Male	trans
cg08395784_OR4C10P	1.48E-05	7.55E-05	-1.066528667	1.066528667	M1	Male	trans
cg08395784_RNU4-65P	1.48E-05	7.55E-05	-0.511470237	0.511470237	M1	Male	trans
cg08395784_LINC00385	1.48E-05	7.55E-05	-0.53929011	0.53929011	M1	Male	trans
cg08395784_GPHB5	1.48E-05	7.55E-05	-0.756958414	0.756958414	M1	Male	trans
cg08395784_SNORD114-9	1.48E-05	7.55E-05	-0.974953276	0.974953276	M1	Male	trans
cg08395784_MIR654	1.48E-05	7.55E-05	-1.066528667	1.066528667	M1	Male	trans
cg08395784_RPS26P54	1.48E-05	7.55E-05	-0.714928068	0.714928068	M1	Male	trans
cg08395784_LINC01665	1.48E-05	7.55E-05	-1.066528667	1.066528667	M1	Male	trans
cg08395784_ENSG00000216811	1.48E-05	7.55E-05	-0.357873735	0.357873735	M1	Male	trans
cg08395784_ENSG00000236075	1.48E-05	7.55E-05	-0.620373117	0.620373117	M1	Male	trans
cg22762615_FAM225A	1.48E-05	7.55E-05	0.455722561	0.455722561	M1	Male	trans
cg02251147_LINC01103	1.49E-05	7.55E-05	-0.756662972	0.756662972	M1	Male	trans
cg02251147_RN7SKP139	1.49E-05	7.55E-05	-1.052969672	1.052969672	M1	Male	trans
cg02792740_PRMT9	1.49E-05	7.55E-05	0.619236959	0.619236959	M1	Male	trans
cg14924064_ENSG00000213556	1.49E-05	7.55E-05	0.475324181	0.475324181	M1	Male	trans
cg01822071_TEX47	1.49E-05	7.55E-05	-0.657017123	0.657017123	M1	Male	trans
cg04578283_MIR33A	1.49E-05	7.55E-05	-0.562468975	0.562468975	M1	Male	trans
cg16794862_GRK1	1.49E-05	7.55E-05	-0.479068163	0.479068163	M1	Male	trans
cg22108143_NFKBIZ	1.49E-05	7.55E-05	-0.728468107	0.728468107	M1	Male	trans
cg04548815_NPRL3	1.49E-05	7.55E-05	0.770650023	0.770650023	M1	Male	trans
cg01016917_OR6T1	1.49E-05	7.55E-05	0.151566246	0.151566246	M1	Male	trans
cg25037011_HUNK	1.49E-05	7.55E-05	0.455335077	0.455335077	M1	Male	trans
cg12353041_ID3	1.49E-05	7.55E-05	0.822210748	0.822210748	M1	Male	trans
cg24578004_IGHM	1.49E-05	7.55E-05	-0.672502095	0.672502095	M1	Male	trans
cg26258846_ATXN3L	1.49E-05	7.55E-05	0.806132807	0.806132807	M1	Male	trans
cg02930518_TRAV34	1.49E-05	7.55E-05	-0.730242042	0.730242042	M1	Male	trans
cg15768753_RN7SL187P	1.49E-05	7.55E-05	-1.134745988	1.134745988	M1	Male	trans
cg22280068_NEB	1.49E-05	7.55E-05	-0.84971394	0.84971394	M1	Male	trans
cg26728709_MIR551A	1.49E-05	7.55E-05	0.729708236	0.729708236	M1	Male	trans
cg25239516_RNA5SP126	1.49E-05	7.55E-05	-0.801227943	0.801227943	M1	Male	trans
cg18566515_PDIA3P2	1.49E-05	7.56E-05	0.532816083	0.532816083	M1	Male	trans
cg22783940_BCAS2P3	1.49E-05	7.56E-05	-0.531470114	0.531470114	M1	Male	trans
cg20945463_RPS4XP9	1.49E-05	7.56E-05	-0.855781433	0.855781433	M1	Male	trans
cg08662043_CLRN3	1.49E-05	7.56E-05	-0.582362786	0.582362786	M1	Male	trans
cg19217778_OR2W4P	1.49E-05	7.56E-05	-0.54250437	0.54250437	M1	Male	trans
cg15542496_RNU6-1240P	1.49E-05	7.56E-05	-0.693842854	0.693842854	M1	Male	trans
cg15542496_RPS8P4	1.49E-05	7.56E-05	-0.440087371	0.440087371	M1	Male	trans
cg15542496_RPL31P13	1.49E-05	7.56E-05	-0.819699372	0.819699372	M1	Male	trans
cg15542496_LINC01247	1.49E-05	7.56E-05	-0.819699372	0.819699372	M1	Male	trans
cg15542496_LINC01795	1.49E-05	7.56E-05	-0.819699372	0.819699372	M1	Male	trans
cg15542496_IGKV1OR2-3	1.49E-05	7.56E-05	-1.154928544	1.154928544	M1	Male	trans
cg15542496_DNAJC17P1	1.49E-05	7.56E-05	-0.819699372	0.819699372	M1	Male	trans
cg15542496_SNRPGP8	1.49E-05	7.56E-05	-0.408376171	0.408376171	M1	Male	trans
cg15542496_RNU2-16P	1.49E-05	7.56E-05	-0.44073966	0.44073966	M1	Male	trans
cg15542496_RNU2-48P	1.49E-05	7.56E-05	-0.671793119	0.671793119	M1	Male	trans
cg15542496_MIR548A1	1.49E-05	7.56E-05	-1.154928544	1.154928544	M1	Male	trans
cg15542496_RPS29P15	1.49E-05	7.56E-05	-1.154928544	1.154928544	M1	Male	trans
cg15542496_RNU1-148P	1.49E-05	7.56E-05	-0.413727253	0.413727253	M1	Male	trans
cg15542496_RPL30P12	1.49E-05	7.56E-05	-1.154928544	1.154928544	M1	Male	trans
cg15542496_MIR1-1HG	1.49E-05	7.56E-05	-0.819699372	0.819699372	M1	Male	trans
cg15542496_ENSG00000220204	1.49E-05	7.56E-05	-1.154928544	1.154928544	M1	Male	trans
cg15542496_RPL19P20	1.49E-05	7.56E-05	-0.474435312	0.474435312	M1	Male	trans
cg15542496_ENSG00000234932	1.49E-05	7.56E-05	-0.671793119	0.671793119	M1	Male	trans
cg15542496_ENSG00000237163	1.49E-05	7.56E-05	-0.474435312	0.474435312	M1	Male	trans
cg15542496_ENSG00000237480	1.49E-05	7.56E-05	-0.506559878	0.506559878	M1	Male	trans
cg16963484_OR2T34	1.49E-05	7.56E-05	-0.138731095	0.138731095	M1	Male	trans
cg01716603_LINC01695	1.49E-05	7.56E-05	-0.548772752	0.548772752	M1	Male	trans
cg16156113_RN7SL617P	1.49E-05	7.56E-05	-0.429521029	0.429521029	M1	Male	trans
cg06714804_EGFR-AS1	1.49E-05	7.56E-05	0.887542388	0.887542388	M1	Male	trans
cg07474672_TBC1D12	1.49E-05	7.56E-05	-0.747828954	0.747828954	M1	Male	trans
cg03005781_SNRPFP2	1.49E-05	7.56E-05	-0.918726869	0.918726869	M1	Male	trans
cg11002721_ENSG00000231207	1.49E-05	7.56E-05	-0.701120229	0.701120229	M1	Male	trans
cg02792740_HPF1	1.49E-05	7.56E-05	0.594967171	0.594967171	M1	Male	trans
cg04290862_ADRA1A	1.49E-05	7.56E-05	-1.190789736	1.190789736	M1	Male	trans
cg16247465_ZNF863P	1.49E-05	7.56E-05	-0.92961986	0.92961986	M1	Male	trans
cg04967129_TRAPPC3L	1.49E-05	7.56E-05	-0.734545008	0.734545008	M1	Male	trans
cg14924064_HMGB3P9	1.49E-05	7.56E-05	0.575445229	0.575445229	M1	Male	trans
cg21904701_LOXL4	1.49E-05	7.56E-05	0.604727536	0.604727536	M1	Male	trans
cg03328827_ENSG00000224375	1.49E-05	7.56E-05	-0.430003381	0.430003381	M1	Male	trans
cg20945531_U3	1.49E-05	7.56E-05	-0.511984956	0.511984956	M1	Male	trans
cg11761102_LINC01729	1.49E-05	7.56E-05	-0.524972476	0.524972476	M1	Male	trans
cg09081941_RN7SL578P	1.49E-05	7.56E-05	-0.760678434	0.760678434	M1	Male	trans
cg20870820_SLC25A5P6	1.49E-05	7.56E-05	-0.777199537	0.777199537	M1	Male	trans
cg07096305_STAU2	1.49E-05	7.56E-05	0.597082828	0.597082828	M1	Male	trans
cg21946824_MIR624	1.49E-05	7.56E-05	0.461256148	0.461256148	M1	Male	trans
cg26127219_ENSG00000226782	1.49E-05	7.56E-05	-0.585484224	0.585484224	M1	Male	trans
cg05732866_ENSG00000220349	1.49E-05	7.56E-05	-0.951382162	0.951382162	M1	Male	trans
cg03590420_CCT6P4	1.49E-05	7.56E-05	-0.449928822	0.449928822	M1	Male	trans
cg19703425_RASGRP3	1.49E-05	7.56E-05	-1.21992965	1.21992965	M1	Male	trans
cg03549208_ENSG00000228061	1.49E-05	7.56E-05	-0.609248526	0.609248526	M1	Male	trans
cg00456950_LRRC37A12P	1.49E-05	7.56E-05	-0.644866696	0.644866696	M1	Male	trans
cg20046668_ENSG00000241411	1.49E-05	7.56E-05	-0.841402364	0.841402364	M1	Male	trans
cg07372034_ACSL3-AS1	1.49E-05	7.56E-05	0.605987426	0.605987426	M1	Male	trans
cg03545635_ZNF90P2	1.49E-05	7.56E-05	-0.714540516	0.714540516	M1	Male	trans
cg03545635_OR52X1P	1.49E-05	7.56E-05	-0.557689743	0.557689743	M1	Male	trans
cg11086960_ENSG00000212989	1.49E-05	7.56E-05	-0.914080916	0.914080916	M1	Male	trans
cg02671217_RAB7A	1.49E-05	7.56E-05	-0.709019336	0.709019336	M1	Male	trans
cg00137264_USP17L29	1.49E-05	7.56E-05	-0.415046954	0.415046954	M1	Male	trans
cg27320875_ENSG00000229424	1.49E-05	7.56E-05	-0.953686479	0.953686479	M1	Male	trans
cg23531822_USP17L27	1.49E-05	7.56E-05	0.916785877	0.916785877	M1	Male	trans
cg21656205_RNU6-159P	1.49E-05	7.56E-05	0.725281768	0.725281768	M1	Male	trans
cg04996388_MME-AS1	1.49E-05	7.56E-05	-0.401838394	0.401838394	M1	Male	trans
cg27449644_DUXAP9	1.49E-05	7.56E-05	-0.849907415	0.849907415	M1	Male	trans
cg12656219_ADGRF2	1.49E-05	7.56E-05	-0.570185952	0.570185952	M1	Male	trans
cg14924064_ENSG00000233235	1.49E-05	7.56E-05	0.63687734	0.63687734	M1	Male	trans
cg10496627_LINC01681	1.49E-05	7.56E-05	0.845584722	0.845584722	M1	Male	trans
cg20020034_IFITM3P2	1.49E-05	7.56E-05	-0.861375573	0.861375573	M1	Male	trans
cg13845724_SELL	1.49E-05	7.56E-05	-0.493729631	0.493729631	M1	Male	trans
cg24605553_KIR3DL1	1.49E-05	7.56E-05	0.684742862	0.684742862	M1	Male	trans
cg02792740_MR1	1.49E-05	7.56E-05	0.664294934	0.664294934	M1	Male	trans
cg22052629_SLC39A6	1.49E-05	7.56E-05	-0.616437508	0.616437508	M1	Male	trans
cg06902555_DCAF12L2	1.49E-05	7.56E-05	-0.702795117	0.702795117	M1	Male	trans
cg16278658_BTF3L4P4	1.49E-05	7.56E-05	-0.62136583	0.62136583	M1	Male	trans
cg16278658_ENSG00000215905	1.49E-05	7.56E-05	-0.915449241	0.915449241	M1	Male	trans
cg16278658_ENSG00000230627	1.49E-05	7.56E-05	-0.662651131	0.662651131	M1	Male	trans
cg16278658_ENSG00000231484	1.49E-05	7.56E-05	-0.189461999	0.189461999	M1	Male	trans
cg16278658_RN7SL420P	1.49E-05	7.56E-05	-1.874043493	1.874043493	M1	Male	trans
cg16278658_RNU7-176P	1.49E-05	7.56E-05	-0.442631831	0.442631831	M1	Male	trans
cg16278658_LINC02010	1.49E-05	7.56E-05	-1.874043493	1.874043493	M1	Male	trans
cg16278658_RN7SKP62	1.49E-05	7.56E-05	-1.874043493	1.874043493	M1	Male	trans
cg16278658_RNU4ATAC2P	1.49E-05	7.56E-05	-0.56004029	0.56004029	M1	Male	trans
cg16278658_HNRNPA1P1	1.49E-05	7.56E-05	-1.874043493	1.874043493	M1	Male	trans
cg16278658_DNAJA1P4	1.49E-05	7.56E-05	-1.874043493	1.874043493	M1	Male	trans
cg16278658_NHP2P2	1.49E-05	7.56E-05	-1.874043493	1.874043493	M1	Male	trans
cg16278658_RPS21P8	1.49E-05	7.56E-05	-1.874043493	1.874043493	M1	Male	trans
cg16278658_GRPEL2P1	1.49E-05	7.56E-05	-1.874043493	1.874043493	M1	Male	trans
cg16278658_SNORD115-28	1.49E-05	7.56E-05	-1.874043493	1.874043493	M1	Male	trans
cg16278658_ENSG00000216616	1.49E-05	7.56E-05	-0.832717862	0.832717862	M1	Male	trans
cg16278658_ENSG00000235154	1.49E-05	7.56E-05	-1.874043493	1.874043493	M1	Male	trans
cg16278658_MED13P1	1.49E-05	7.56E-05	-1.874043493	1.874043493	M1	Male	trans
cg23404528_ALDH1A3	1.49E-05	7.56E-05	0.46755392	0.46755392	M1	Male	trans
cg04996388_LINC00399	1.49E-05	7.56E-05	-0.432543302	0.432543302	M1	Male	trans
cg15889703_SNAP25	1.49E-05	7.56E-05	-0.027672952	0.027672952	M1	Male	trans
cg14669863_ENSG00000228133	1.49E-05	7.56E-05	0.677237461	0.677237461	M1	Male	trans
cg20046668_MIR576	1.49E-05	7.56E-05	-0.595780145	0.595780145	M1	Male	trans
cg19703425_RN7SL388P	1.49E-05	7.56E-05	-1.20638628	1.20638628	M1	Male	trans
cg02568347_GPR42	1.49E-05	7.56E-05	-0.660433365	0.660433365	M1	Male	trans
cg01952618_MYH2	1.49E-05	7.56E-05	-0.857082534	0.857082534	M1	Male	trans
cg00132509_PCDH8	1.49E-05	7.56E-05	-0.151290643	0.151290643	M1	Male	trans
cg08955483_ENSG00000227088	1.49E-05	7.56E-05	-0.548202518	0.548202518	M1	Male	trans
cg03277898_CRYM-AS1	1.49E-05	7.56E-05	-0.65980578	0.65980578	M1	Male	trans
cg22818433_ENSG00000231083	1.49E-05	7.56E-05	0.833782111	0.833782111	M1	Male	trans
cg19703425_POTEH	1.49E-05	7.56E-05	-1.431034028	1.431034028	M1	Male	trans
cg06320570_ENSG00000236796	1.49E-05	7.56E-05	-1.138654661	1.138654661	M1	Male	trans
cg16122815_OTOP1	1.49E-05	7.56E-05	-0.682513083	0.682513083	M1	Male	trans
cg22183057_FOLR3	1.49E-05	7.56E-05	-0.787300794	0.787300794	M1	Male	trans
cg03078816_SLC25A6P6	1.49E-05	7.56E-05	-0.398677549	0.398677549	M1	Male	trans
cg17693656_NR1I3	1.49E-05	7.56E-05	-0.500916305	0.500916305	M1	Male	trans
cg21903920_LINC00351	1.49E-05	7.56E-05	-0.375097559	0.375097559	M1	Male	trans
cg17730176_GNG11	1.49E-05	7.56E-05	-0.793783818	0.793783818	M1	Male	trans
cg07243941_ENSG00000224671	1.49E-05	7.56E-05	0.45932834	0.45932834	M1	Male	trans
cg27613227_ASB18	1.49E-05	7.56E-05	-0.891903414	0.891903414	M1	Male	trans
cg25958450_HK2	1.49E-05	7.56E-05	0.645080139	0.645080139	M1	Male	trans
cg19160975_ENSG00000227917	1.49E-05	7.56E-05	0.504299328	0.504299328	M1	Male	trans
cg16156113_GRAP2	1.49E-05	7.56E-05	-0.372976783	0.372976783	M1	Male	trans
cg13844904_HTR2C	1.49E-05	7.56E-05	-0.666230557	0.666230557	M1	Male	trans
cg04858096_FBXW4P1	1.49E-05	7.56E-05	-0.560659968	0.560659968	M1	Male	trans
cg02805689_ACNATP	1.49E-05	7.56E-05	-0.206529711	0.206529711	M1	Male	trans
cg27545742_BTG3P1	1.49E-05	7.56E-05	-1.093887372	1.093887372	M1	Male	trans
cg03904945_GNG5P2	1.49E-05	7.56E-05	-0.583389654	0.583389654	M1	Male	trans
cg26015683_ENTHD1	1.49E-05	7.56E-05	0.34405758	0.34405758	M1	Male	trans
cg03570766_DPPA2P2	1.49E-05	7.56E-05	-0.631712314	0.631712314	M1	Male	trans
cg04510815_ENSG00000223718	1.49E-05	7.57E-05	-0.350683767	0.350683767	M1	Male	trans
cg04601779_ENSG00000223944	1.49E-05	7.57E-05	-0.564478636	0.564478636	M1	Male	trans
cg18740665_CCL17	1.49E-05	7.57E-05	-0.650384922	0.650384922	M1	Male	trans
cg11056334_ZNF555	1.49E-05	7.57E-05	-0.385578896	0.385578896	M1	Male	trans
cg27268520_SIGLECL1	1.49E-05	7.57E-05	0.668961528	0.668961528	M1	Male	trans
cg01134380_GPLD1	1.49E-05	7.57E-05	-0.694861597	0.694861597	M1	Male	trans
cg17304678_PLEKHA7	1.49E-05	7.57E-05	0.879629782	0.879629782	M1	Male	trans
cg10810509_PLPPR1	1.49E-05	7.57E-05	-0.729047313	0.729047313	M1	Male	trans
cg14429748_ENSG00000200113	1.49E-05	7.57E-05	-1.075284486	1.075284486	M1	Male	trans
cg05154833_CCR4	1.49E-05	7.57E-05	-0.325617714	0.325617714	M1	Male	trans
cg08870845_TREML3P	1.49E-05	7.57E-05	-0.461170633	0.461170633	M1	Male	trans
cg15642855_LOXL4	1.49E-05	7.57E-05	-0.494743632	0.494743632	M1	Male	trans
cg17380533_ENSG00000230248	1.49E-05	7.57E-05	-0.366412296	0.366412296	M1	Male	trans
cg00759146_RNU6-167P	1.49E-05	7.57E-05	-0.506458697	0.506458697	M1	Male	trans
cg22052629_LSM8	1.49E-05	7.57E-05	-0.649142781	0.649142781	M1	Male	trans
cg14135783_GPR32	1.49E-05	7.57E-05	-0.387648944	0.387648944	M1	Male	trans
cg04543823_LINC01827	1.49E-05	7.57E-05	-0.826547651	0.826547651	M1	Male	trans
cg16964206_ENSG00000233553	1.49E-05	7.57E-05	-0.789889179	0.789889179	M1	Male	trans
cg11086960_RANBP9	1.49E-05	7.57E-05	-0.733752063	0.733752063	M1	Male	trans
cg00049066_ESRRAP2	1.49E-05	7.57E-05	-0.486387075	0.486387075	M1	Male	trans
cg05207347_ENSG00000228707	1.49E-05	7.57E-05	-0.275829554	0.275829554	M1	Male	trans
cg20370793_RPL27AP5	1.49E-05	7.57E-05	-0.562892886	0.562892886	M1	Male	trans
cg12852285_FAM243A	1.49E-05	7.57E-05	-0.72142695	0.72142695	M1	Male	trans
cg27237477_VPREB1	1.49E-05	7.57E-05	-0.908885387	0.908885387	M1	Male	trans
cg11263225_FIBIN	1.49E-05	7.57E-05	-0.696013015	0.696013015	M1	Male	trans
cg14357008_PPP1R9A	1.49E-05	7.57E-05	-0.57575263	0.57575263	M1	Male	trans
cg09435249_FAM86LP	1.49E-05	7.57E-05	-0.705146503	0.705146503	M1	Male	trans
cg18180710_RNU6-1029P	1.49E-05	7.57E-05	0.892933936	0.892933936	M1	Male	trans
cg23727505_ENSG00000233850	1.49E-05	7.57E-05	-0.662159424	0.662159424	M1	Male	trans
cg05887049_MTCO2P16	1.49E-05	7.57E-05	-0.987209438	0.987209438	M1	Male	trans
cg19271242_SH2D4B	1.49E-05	7.57E-05	-0.446867733	0.446867733	M1	Male	trans
cg12307698_SPATA31A6	1.49E-05	7.57E-05	1.671293534	1.671293534	M1	Male	trans
cg12877532_RNVU1-34	1.49E-05	7.57E-05	-0.597753352	0.597753352	M1	Male	trans
cg20505445_OR6K3	1.49E-05	7.57E-05	-0.322805051	0.322805051	M1	Male	trans
cg08229224_LINC01504	1.49E-05	7.57E-05	-0.579683626	0.579683626	M1	Male	trans
cg03348901_DEFB109C	1.49E-05	7.57E-05	0.480901215	0.480901215	M1	Male	trans
cg09480417_ENSG00000184566	1.49E-05	7.57E-05	-0.711302544	0.711302544	M1	Male	trans
cg17388638_SPZ1	1.49E-05	7.57E-05	-0.498186174	0.498186174	M1	Male	trans
cg03655023_RNU6-442P	1.49E-05	7.57E-05	-0.393649995	0.393649995	M1	Male	trans
cg11704602_IGHV3-66	1.49E-05	7.57E-05	-0.689697491	0.689697491	M1	Male	trans
cg09472901_RN7SKP221	1.49E-05	7.57E-05	-0.550647732	0.550647732	M1	Male	trans
cg12562232_MFAP2	1.49E-05	7.57E-05	-0.449877737	0.449877737	M1	Male	trans
cg20821566_ZNF22	1.49E-05	7.57E-05	-0.658808878	0.658808878	M1	Male	trans
cg13799853_RPSAP62	1.49E-05	7.57E-05	0.591861986	0.591861986	M1	Male	trans
cg21319275_HCN1	1.49E-05	7.57E-05	-0.363302005	0.363302005	M1	Male	trans
cg19408449_RASGRP3	1.49E-05	7.57E-05	-0.472787329	0.472787329	M1	Male	trans
cg10301769_PPIAP55	1.49E-05	7.57E-05	-0.498531356	0.498531356	M1	Male	trans
cg13101073_ENSG00000235510	1.49E-05	7.57E-05	-0.6784163	0.6784163	M1	Male	trans
cg07501868_ZNF402P	1.49E-05	7.57E-05	-1.438576424	1.438576424	M1	Male	trans
cg21832144_ENSG00000206961	1.49E-05	7.57E-05	-0.270011343	0.270011343	M1	Male	trans
cg04453630_RPSAP63	1.49E-05	7.57E-05	-0.417832489	0.417832489	M1	Male	trans
cg04463911_ENSG00000224981	1.49E-05	7.57E-05	-0.419725191	0.419725191	M1	Male	trans
cg09221605_ENSG00000237188	1.49E-05	7.57E-05	-0.789534357	0.789534357	M1	Male	trans
cg25215565_METRN	1.49E-05	7.57E-05	-0.39997184	0.39997184	M1	Male	trans
cg17299636_IGHM	1.49E-05	7.57E-05	-0.932513437	0.932513437	M1	Male	trans
cg13363608_RN7SL497P	1.49E-05	7.57E-05	-0.846792578	0.846792578	M1	Male	trans
cg19693276_CD81-AS1	1.49E-05	7.57E-05	-0.442983899	0.442983899	M1	Male	trans
cg16064295_UBXN4	1.49E-05	7.57E-05	-0.791402708	0.791402708	M1	Male	trans
cg08426938_NR3C2	1.49E-05	7.57E-05	-0.572908147	0.572908147	M1	Male	trans
cg04599643_CDH9	1.49E-05	7.57E-05	-0.861566722	0.861566722	M1	Male	trans
cg25588120_CFAP299	1.49E-05	7.57E-05	-0.322766424	0.322766424	M1	Male	trans
cg16156113_ZNF72P	1.49E-05	7.57E-05	-0.427956859	0.427956859	M1	Male	trans
cg20349024_KRTAP10-6	1.49E-05	7.57E-05	0.896478455	0.896478455	M1	Male	trans
cg05836256_ENSG00000234503	1.49E-05	7.57E-05	-2.597084011	2.597084011	M1	Male	trans
cg07706880_ENSG00000239216	1.49E-05	7.57E-05	-0.923440741	0.923440741	M1	Male	trans
cg20695805_BACH2	1.49E-05	7.58E-05	0.715222706	0.715222706	M1	Male	trans
cg15833940_CTSG	1.49E-05	7.58E-05	0.231838652	0.231838652	M1	Male	trans
cg23064609_MIR16-1	1.49E-05	7.58E-05	0.811661097	0.811661097	M1	Male	trans
cg14579235_UGT1A11P	1.49E-05	7.58E-05	-0.196157945	0.196157945	M1	Male	trans
cg19754530_TMED10P2	1.49E-05	7.58E-05	-0.926691748	0.926691748	M1	Male	trans
cg21445918_GXYLT1P2	1.49E-05	7.58E-05	-0.751622082	0.751622082	M1	Male	trans
cg00060404_TRAV38-2DV8	1.49E-05	7.58E-05	-0.85708524	0.85708524	M1	Male	trans
cg17723355_PLXNA4	1.49E-05	7.58E-05	0.141291376	0.141291376	M1	Male	trans
cg24170716_ENSG00000212455	1.49E-05	7.58E-05	-0.673102409	0.673102409	M1	Male	trans
cg14655590_RNA5SP93	1.49E-05	7.58E-05	-0.611336134	0.611336134	M1	Male	trans
cg07330196_GPR137C	1.49E-05	7.58E-05	-0.826696766	0.826696766	M1	Male	trans
cg05154833_LINC01588	1.49E-05	7.58E-05	-0.644795879	0.644795879	M1	Male	trans
cg19009469_RNU6-1081P	1.49E-05	7.58E-05	-0.558974131	0.558974131	M1	Male	trans
cg07096305_TMEM30A	1.49E-05	7.58E-05	0.578173956	0.578173956	M1	Male	trans
cg23634134_SNORD86	1.49E-05	7.58E-05	0.722972088	0.722972088	M1	Male	trans
cg03179052_MAP9	1.49E-05	7.58E-05	-1.362538334	1.362538334	M1	Male	trans
cg19432243_BMP2	1.49E-05	7.58E-05	-0.634719474	0.634719474	M1	Male	trans
cg03078816_SNORD115-37	1.49E-05	7.58E-05	-0.877723749	0.877723749	M1	Male	trans
cg03120254_RNA5SP79	1.49E-05	7.58E-05	-1.083576557	1.083576557	M1	Male	trans
cg19938179_KLHL34	1.49E-05	7.58E-05	-0.518335695	0.518335695	M1	Male	trans
cg23691743_MIR374B	1.49E-05	7.58E-05	-0.818585529	0.818585529	M1	Male	trans
cg04105065_ENSG00000231906	1.49E-05	7.58E-05	-0.598892285	0.598892285	M1	Male	trans
cg04089814_ENSG00000177452	1.49E-05	7.58E-05	0.877871213	0.877871213	M1	Male	trans
cg17806866_ENSG00000207419	1.49E-05	7.58E-05	-0.546370167	0.546370167	M1	Male	trans
cg03875668_ENSG00000206976	1.49E-05	7.58E-05	-0.529738777	0.529738777	M1	Male	trans
cg03365111_UPK1A-AS1	1.49E-05	7.58E-05	-0.436044446	0.436044446	M1	Male	trans
cg08877853_RNVU1-34	1.49E-05	7.58E-05	-0.553557351	0.553557351	M1	Male	trans
cg16793249_SFTA1P	1.49E-05	7.58E-05	-0.500404863	0.500404863	M1	Male	trans
cg19010777_KRT8P25	1.49E-05	7.58E-05	-0.386523471	0.386523471	M1	Male	trans
cg22168087_MMP26	1.49E-05	7.58E-05	0.571916944	0.571916944	M1	Male	trans
cg07814977_ENSG00000238094	1.49E-05	7.58E-05	-0.880638508	0.880638508	M1	Male	trans
cg20983125_GOT2P3	1.49E-05	7.58E-05	-0.661220308	0.661220308	M1	Male	trans
cg12607106_RNU2-51P	1.49E-05	7.58E-05	-1.118073229	1.118073229	M1	Male	trans
cg11208229_MTATP8P1	1.49E-05	7.58E-05	-0.879256912	0.879256912	M1	Male	trans
cg04665311_CDH9	1.49E-05	7.58E-05	-0.862171504	0.862171504	M1	Male	trans
cg15622619_CHRDL2	1.49E-05	7.58E-05	-0.945042589	0.945042589	M1	Male	trans
cg01716040_COMMD4P1	1.49E-05	7.58E-05	-0.829715575	0.829715575	M1	Male	trans
cg15215519_CCL17	1.49E-05	7.58E-05	-0.648835572	0.648835572	M1	Male	trans
cg06379731_CHIAP1	1.49E-05	7.58E-05	0.92871586	0.92871586	M1	Male	trans
cg10261952_CALCR	1.49E-05	7.58E-05	-0.505907779	0.505907779	M1	Male	trans
cg09435249_ENSG00000239615	1.49E-05	7.58E-05	-0.728977612	0.728977612	M1	Male	trans
cg02792740_MYNN	1.49E-05	7.58E-05	0.613907078	0.613907078	M1	Male	trans
cg15433807_HCG22	1.49E-05	7.58E-05	-1.528269809	1.528269809	M1	Male	trans
cg00892312_ENSG00000204556	1.49E-05	7.58E-05	0.97422481	0.97422481	M1	Male	trans
cg06034609_ITPRID1	1.49E-05	7.58E-05	0.514606847	0.514606847	M1	Male	trans
cg21144161_ACTG1P10	1.49E-05	7.58E-05	0.754709896	0.754709896	M1	Male	trans
cg04608651_RPL10AP6	1.49E-05	7.58E-05	0.530955908	0.530955908	M1	Male	trans
cg00490039_RNU6-549P	1.49E-05	7.58E-05	-0.477014093	0.477014093	M1	Male	trans
cg08894280_SLC4A1	1.49E-05	7.58E-05	-1.118728212	1.118728212	M1	Male	trans
cg22363520_NLRP11	1.49E-05	7.58E-05	-0.955563903	0.955563903	M1	Male	trans
cg21237749_ENSG00000236886	1.49E-05	7.58E-05	-0.78533732	0.78533732	M1	Male	trans
cg23036452_RN7SL646P	1.49E-05	7.58E-05	-0.377741234	0.377741234	M1	Male	trans
cg04954144_LINC00276	1.49E-05	7.58E-05	0.736177211	0.736177211	M1	Male	trans
cg25703541_ENSG00000224366	1.49E-05	7.58E-05	0.608696566	0.608696566	M1	Male	trans
cg03881934_OLFML2B	1.49E-05	7.58E-05	-0.771318363	0.771318363	M1	Male	trans
cg03549208_ENSG00000229839	1.49E-05	7.58E-05	-0.593230544	0.593230544	M1	Male	trans
cg16498770_RNA5SP372	1.49E-05	7.58E-05	0.373699339	0.373699339	M1	Male	trans
cg12319350_RNU6-147P	1.49E-05	7.58E-05	-0.31432952	0.31432952	M1	Male	trans
cg02792740_HADHB	1.49E-05	7.58E-05	0.62312691	0.62312691	M1	Male	trans
cg20968717_MIR340	1.49E-05	7.58E-05	-0.459737772	0.459737772	M1	Male	trans
cg21696374_APOH	1.49E-05	7.58E-05	-0.551290539	0.551290539	M1	Male	trans
cg23914255_CDRT15P14	1.49E-05	7.58E-05	-0.654214913	0.654214913	M1	Male	trans
cg26873935_CYCSP6	1.49E-05	7.58E-05	-0.406635404	0.406635404	M1	Male	trans
cg12420787_ALAS2	1.49E-05	7.58E-05	-0.689452939	0.689452939	M1	Male	trans
cg25716065_NR2F1	1.49E-05	7.58E-05	0.51459667	0.51459667	M1	Male	trans
cg14562619_ENSG00000242072	1.49E-05	7.58E-05	-0.989440534	0.989440534	M1	Male	trans
cg02363010_CD7	1.49E-05	7.58E-05	0.507541575	0.507541575	M1	Male	trans
cg01980568_ENSG00000223930	1.49E-05	7.58E-05	-0.364569798	0.364569798	M1	Male	trans
cg12388679_IGHV1-2	1.49E-05	7.58E-05	-0.65693138	0.65693138	M1	Male	trans
cg17971947_OR2AI1P	1.49E-05	7.58E-05	-0.641608391	0.641608391	M1	Male	trans
cg23575124_LINC01602	1.49E-05	7.58E-05	-0.696693207	0.696693207	M1	Male	trans
cg11022062_RPL21P18	1.49E-05	7.58E-05	-1.125968669	1.125968669	M1	Male	trans
cg15577010_HNRNPA1P15	1.49E-05	7.58E-05	0.501122921	0.501122921	M1	Male	trans
cg08818130_TPRG1	1.49E-05	7.58E-05	-1.102335498	1.102335498	M1	Male	trans
cg08827342_NOTUM	1.49E-05	7.58E-05	-0.774011147	0.774011147	M1	Male	trans
cg27062293_KANK4	1.49E-05	7.58E-05	-0.607561675	0.607561675	M1	Male	trans
cg13564156_SCARNA10	1.49E-05	7.58E-05	-0.618676936	0.618676936	M1	Male	trans
cg02514711_RNU6-282P	1.49E-05	7.58E-05	0.397025991	0.397025991	M1	Male	trans
cg17522386_THAP12P8	1.49E-05	7.58E-05	-0.71960202	0.71960202	M1	Male	trans
cg09880331_ENSG00000233970	1.49E-05	7.58E-05	-0.858706649	0.858706649	M1	Male	trans
cg13027321_SNORA10B	1.49E-05	7.59E-05	-0.618452849	0.618452849	M1	Male	trans
cg21613549_TAF1A-AS1	1.49E-05	7.59E-05	-0.749161643	0.749161643	M1	Male	trans
cg06723626_CEACAMP8	1.49E-05	7.59E-05	-0.450793576	0.450793576	M1	Male	trans
cg08224187_LRRC38	1.49E-05	7.59E-05	-0.833801537	0.833801537	M1	Male	trans
cg11390357_CAPZA1P3	1.49E-05	7.59E-05	-0.718878654	0.718878654	M1	Male	trans
cg01087869_TAFA5	1.49E-05	7.59E-05	-0.937890539	0.937890539	M1	Male	trans
cg24267017_POU6F2-AS2	1.49E-05	7.59E-05	-1.96859897	1.96859897	M1	Male	trans
cg01822071_RS1	1.49E-05	7.59E-05	-0.57191131	0.57191131	M1	Male	trans
cg02792740_DCLRE1A	1.49E-05	7.59E-05	0.628220323	0.628220323	M1	Male	trans
cg13180375_FAM204CP	1.49E-05	7.59E-05	0.899162987	0.899162987	M1	Male	trans
cg15021670_SCGB2A2	1.49E-05	7.59E-05	-1.356592825	1.356592825	M1	Male	trans
cg12562232_PAICSP3	1.49E-05	7.59E-05	-0.689332351	0.689332351	M1	Male	trans
cg16064295_GCNT4	1.49E-05	7.59E-05	-0.709612266	0.709612266	M1	Male	trans
cg07264993_CLCN5	1.49E-05	7.59E-05	-0.502784771	0.502784771	M1	Male	trans
cg17174466_LCN15	1.49E-05	7.59E-05	-0.798051963	0.798051963	M1	Male	trans
cg23634134_ENSG00000231011	1.49E-05	7.59E-05	0.272111889	0.272111889	M1	Male	trans
cg07793432_CCDC7	1.49E-05	7.59E-05	-0.769182909	0.769182909	M1	Male	trans
cg24711512_SAPCD2P2	1.49E-05	7.59E-05	-1.137808527	1.137808527	M1	Male	trans
cg08151654_POLR2KP2	1.49E-05	7.59E-05	-0.666433081	0.666433081	M1	Male	trans
cg00920736_RNU6-2	1.49E-05	7.59E-05	-0.938091828	0.938091828	M1	Male	trans
cg23011666_LRRN4CL	1.49E-05	7.59E-05	-0.855970873	0.855970873	M1	Male	trans
cg14357008_ECM2	1.49E-05	7.59E-05	-0.529026756	0.529026756	M1	Male	trans
cg17533960_CXCL10	1.49E-05	7.59E-05	-0.112773368	0.112773368	M1	Male	trans
cg04571903_RNU6-598P	1.49E-05	7.59E-05	-0.514989068	0.514989068	M1	Male	trans
cg19953290_RN7SL505P	1.49E-05	7.59E-05	1.127820891	1.127820891	M1	Male	trans
cg25657443_ENSG00000236961	1.49E-05	7.59E-05	-0.56604948	0.56604948	M1	Male	trans
cg02158095_RN7SKP128	1.49E-05	7.59E-05	-0.556550981	0.556550981	M1	Male	trans
cg01087869_ATP6V1B1	1.49E-05	7.59E-05	-1.117063271	1.117063271	M1	Male	trans
cg02908282_ENSG00000213598	1.49E-05	7.59E-05	-1.333150671	1.333150671	M1	Male	trans
cg11674404_BECN1	1.49E-05	7.59E-05	-0.477553688	0.477553688	M1	Male	trans
cg16135755_ATP6V0CP3	1.49E-05	7.59E-05	-0.745198373	0.745198373	M1	Male	trans
cg13899739_IGHV4-61	1.49E-05	7.59E-05	-0.967466404	0.967466404	M1	Male	trans
cg18100127_BMX	1.49E-05	7.59E-05	-0.290184401	0.290184401	M1	Male	trans
cg27251155_HBG2	1.49E-05	7.59E-05	-0.65150451	0.65150451	M1	Male	trans
cg13911269_CDRT15	1.49E-05	7.59E-05	2.702278258	2.702278258	M1	Male	trans
cg01604152_ENSG00000223538	1.49E-05	7.59E-05	-0.660472959	0.660472959	M1	Male	trans
cg08827342_FGG	1.49E-05	7.59E-05	-0.474600188	0.474600188	M1	Male	trans
cg06136472_NLRP4	1.49E-05	7.59E-05	-0.665342234	0.665342234	M1	Male	trans
cg08955483_NKX6-1	1.49E-05	7.59E-05	-0.590075913	0.590075913	M1	Male	trans
cg25195373_RPSAP42	1.49E-05	7.59E-05	-0.525354667	0.525354667	M1	Male	trans
cg19307851_ENSG00000231863	1.49E-05	7.59E-05	-0.626140427	0.626140427	M1	Male	trans
cg12142501_OPRPN	1.49E-05	7.59E-05	0.393546298	0.393546298	M1	Male	trans
cg24907862_RPL34P3	1.49E-05	7.59E-05	0.529232374	0.529232374	M1	Male	trans
cg20983125_SLC26A9	1.49E-05	7.59E-05	-0.704702065	0.704702065	M1	Male	trans
cg08433110_TRAV14DV4	1.49E-05	7.59E-05	-0.513279245	0.513279245	M1	Male	trans
cg00879723_GRAMD4P2	1.49E-05	7.59E-05	-0.60773488	0.60773488	M1	Male	trans
cg04900782_ZNF962P	1.49E-05	7.59E-05	-0.440675771	0.440675771	M1	Male	trans
cg16064295_ZNF597	1.49E-05	7.59E-05	-0.80594844	0.80594844	M1	Male	trans
cg03692592_DMBT1L1	1.49E-05	7.59E-05	-0.886205922	0.886205922	M1	Male	trans
cg05839762_PABPC5-AS1	1.49E-05	7.59E-05	1.088824279	1.088824279	M1	Male	trans
cg24605553_CD19	1.49E-05	7.59E-05	0.691966889	0.691966889	M1	Male	trans
cg17180012_RN7SKP104	1.49E-05	7.59E-05	0.35264963	0.35264963	M1	Male	trans
cg13845724_CECR2	1.49E-05	7.59E-05	-0.135367395	0.135367395	M1	Male	trans
cg08894487_ENSG00000226058	1.49E-05	7.59E-05	0.717773319	0.717773319	M1	Male	trans
cg15299008_PCDH9-AS3	1.49E-05	7.59E-05	0.232025267	0.232025267	M1	Male	trans
cg03695461_ENSG00000221857	1.49E-05	7.59E-05	-0.416961985	0.416961985	M1	Male	trans
cg14409406_STX12	1.49E-05	7.59E-05	-0.618647145	0.618647145	M1	Male	trans
cg08590401_ENSG00000231138	1.49E-05	7.59E-05	-0.502605091	0.502605091	M1	Male	trans
cg09828310_ERLNC1	1.49E-05	7.59E-05	-0.356565843	0.356565843	M1	Male	trans
cg26149131_CCNB1IP1P3	1.49E-05	7.59E-05	5.563697905	5.563697905	M1	Male	trans
cg10389371_ENSG00000213431	1.49E-05	7.59E-05	-0.769276272	0.769276272	M1	Male	trans
cg16920882_ENSG00000230552	1.49E-05	7.59E-05	-0.606742009	0.606742009	M1	Male	trans
cg08515884_ENSG00000233423	1.49E-05	7.59E-05	-0.763754855	0.763754855	M1	Male	trans
cg07330196_RNU6-593P	1.49E-05	7.59E-05	-0.738395929	0.738395929	M1	Male	trans
cg24170716_RPSAP22	1.49E-05	7.59E-05	-0.738702837	0.738702837	M1	Male	trans
cg12475546_ENSG00000231476	1.49E-05	7.59E-05	0.802881312	0.802881312	M1	Male	trans
cg03311684_BPIFB4	1.49E-05	7.59E-05	0.44716689	0.44716689	M1	Male	trans
cg17918676_UBTFL3	1.49E-05	7.59E-05	-1.02566675	1.02566675	M1	Male	trans
cg02268738_OR5H14	1.49E-05	7.59E-05	-0.116239543	0.116239543	M1	Male	trans
cg14249922_ENSG00000224513	1.49E-05	7.59E-05	0.922544742	0.922544742	M1	Male	trans
cg15042047_AFF2	1.49E-05	7.59E-05	-0.391383094	0.391383094	M1	Male	trans
cg14594743_MIR579	1.50E-05	7.59E-05	-0.874324482	0.874324482	M1	Male	trans
cg01610685_ENSG00000227706	1.50E-05	7.59E-05	1.35105671	1.35105671	M1	Male	trans
cg09102037_CTAG2	1.50E-05	7.59E-05	-0.08869289	0.08869289	M1	Male	trans
cg05497124_ENSG00000231681	1.50E-05	7.59E-05	-0.84168659	0.84168659	M1	Male	trans
cg23840219_ENSG00000230328	1.50E-05	7.59E-05	0.591742466	0.591742466	M1	Male	trans
cg16775224_TRIM31	1.50E-05	7.59E-05	0.850694262	0.850694262	M1	Male	trans
cg22052629_BCLAF1	1.50E-05	7.59E-05	-0.57615531	0.57615531	M1	Male	trans
cg23290207_GIMAP2	1.50E-05	7.59E-05	0.618238942	0.618238942	M1	Male	trans
cg11056334_LRRC40	1.50E-05	7.59E-05	-0.401438237	0.401438237	M1	Male	trans
cg00305285_ENSG00000240874	1.50E-05	7.59E-05	-0.407030146	0.407030146	M1	Male	trans
cg17653352_LINC00475	1.50E-05	7.59E-05	-0.477356921	0.477356921	M1	Male	trans
cg15175351_ENSG00000226870	1.50E-05	7.59E-05	-0.7336581	0.7336581	M1	Male	trans
cg21237370_ENSG00000218520	1.50E-05	7.60E-05	-0.359783114	0.359783114	M1	Male	trans
cg10039163_CRYGS	1.50E-05	7.60E-05	-0.685176765	0.685176765	M1	Male	trans
cg22052629_CUL3	1.50E-05	7.60E-05	-0.635648241	0.635648241	M1	Male	trans
cg14532138_SSX1	1.50E-05	7.60E-05	-4.11766861	4.11766861	M1	Male	trans
cg24604214_ENSG00000231132	1.50E-05	7.60E-05	-0.568357253	0.568357253	M1	Male	trans
cg08476832_GCSAML	1.50E-05	7.60E-05	-0.598166554	0.598166554	M1	Male	trans
cg24166175_LINC00381	1.50E-05	7.60E-05	-0.812551379	0.812551379	M1	Male	trans
cg05636584_C1orf87	1.50E-05	7.60E-05	-0.75529576	0.75529576	M1	Male	trans
cg09777060_BCL3	1.50E-05	7.60E-05	-0.36737789	0.36737789	M1	Male	trans
cg14669863_RPL26P30	1.50E-05	7.60E-05	0.705387147	0.705387147	M1	Male	trans
cg18626958_SNORD115-18	1.50E-05	7.60E-05	-0.681688983	0.681688983	M1	Male	trans
cg07918589_MPZ	1.50E-05	7.60E-05	-0.788375342	0.788375342	M1	Male	trans
cg26162637_ENSG00000235861	1.50E-05	7.60E-05	-0.769205231	0.769205231	M1	Male	trans
cg04905636_MUC21	1.50E-05	7.60E-05	1.066896407	1.066896407	M1	Male	trans
cg05887049_CALM2P4	1.50E-05	7.60E-05	-1.135679303	1.135679303	M1	Male	trans
cg07264993_RCN1	1.50E-05	7.60E-05	-0.526180722	0.526180722	M1	Male	trans
cg02196189_ENSG00000228734	1.50E-05	7.60E-05	-0.959334551	0.959334551	M1	Male	trans
cg14560276_RN7SL98P	1.50E-05	7.60E-05	-1.022282082	1.022282082	M1	Male	trans
cg15696658_ORC6	1.50E-05	7.60E-05	0.546272106	0.546272106	M1	Male	trans
cg09381162_ENSG00000235431	1.50E-05	7.60E-05	-0.601715779	0.601715779	M1	Male	trans
cg00516582_LINC01098	1.50E-05	7.60E-05	-0.544909224	0.544909224	M1	Male	trans
cg03098826_MAGEB2	1.50E-05	7.60E-05	-1.263087059	1.263087059	M1	Male	trans
cg18594671_ENSG00000234938	1.50E-05	7.60E-05	0.748530422	0.748530422	M1	Male	trans
cg10377685_TBC1D3P2	1.50E-05	7.60E-05	-0.603435439	0.603435439	M1	Male	trans
cg11597277_EIF3MP1	1.50E-05	7.60E-05	-0.661357445	0.661357445	M1	Male	trans
cg16872660_AKR1C7P	1.50E-05	7.60E-05	-0.722211192	0.722211192	M1	Male	trans
cg04820440_ENSG00000238049	1.50E-05	7.60E-05	-1.544670201	1.544670201	M1	Male	trans
cg07501868_ENSG00000227416	1.50E-05	7.60E-05	-0.70873453	0.70873453	M1	Male	trans
cg08698035_ENSG00000238934	1.50E-05	7.60E-05	-1.078568445	1.078568445	M1	Male	trans
cg00490039_STMN2	1.50E-05	7.60E-05	-0.088133896	0.088133896	M1	Male	trans
cg17174466_OR5H1	1.50E-05	7.60E-05	-0.053699717	0.053699717	M1	Male	trans
cg16886051_ENSG00000226477	1.50E-05	7.60E-05	-0.654611376	0.654611376	M1	Male	trans
cg22052629_RRAGB	1.50E-05	7.60E-05	-0.558667023	0.558667023	M1	Male	trans
cg02493332_PPIAP81	1.50E-05	7.60E-05	-1.139269924	1.139269924	M1	Male	trans
cg17566608_ENSG00000233850	1.50E-05	7.60E-05	0.644584012	0.644584012	M1	Male	trans
cg08243048_SLC25A1P3	1.50E-05	7.60E-05	-0.635750311	0.635750311	M1	Male	trans
cg02165747_ENSG00000234542	1.50E-05	7.60E-05	-0.479382621	0.479382621	M1	Male	trans
cg25968206_VIP	1.50E-05	7.60E-05	-0.566212348	0.566212348	M1	Male	trans
cg10499042_RNU6-1159P	1.50E-05	7.60E-05	-0.975848252	0.975848252	M1	Male	trans
cg16961420_SFTPA1	1.50E-05	7.60E-05	0.726767832	0.726767832	M1	Male	trans
cg22451117_ENSG00000212517	1.50E-05	7.60E-05	-0.34365561	0.34365561	M1	Male	trans
cg02792740_RALGAPB	1.50E-05	7.60E-05	0.619414861	0.619414861	M1	Male	trans
cg07416455_RPS19P6	1.50E-05	7.60E-05	-0.925529827	0.925529827	M1	Male	trans
cg20479210_CDH10	1.50E-05	7.60E-05	-0.177598702	0.177598702	M1	Male	trans
cg13055103_RN7SL668P	1.50E-05	7.60E-05	-0.555038847	0.555038847	M1	Male	trans
cg05653697_KRTAP5-4	1.50E-05	7.60E-05	0.527005885	0.527005885	M1	Male	trans
cg21149260_MT3	1.50E-05	7.60E-05	-0.77158117	0.77158117	M1	Male	trans
cg00169694_RNU6-1277P	1.50E-05	7.60E-05	-0.850624805	0.850624805	M1	Male	trans
cg22786154_R3HDML	1.50E-05	7.60E-05	-1.447068133	1.447068133	M1	Male	trans
cg25033405_L1CAM	1.50E-05	7.60E-05	-0.293109876	0.293109876	M1	Male	trans
cg05351147_KRTAP23-1	1.50E-05	7.60E-05	-0.838563362	0.838563362	M1	Male	trans
cg18554976_WFDC6	1.50E-05	7.60E-05	-0.732414277	0.732414277	M1	Male	trans
cg11110036_ENSG00000228940	1.50E-05	7.60E-05	-0.941725295	0.941725295	M1	Male	trans
cg00134973_RPL5P32	1.50E-05	7.60E-05	-0.48892567	0.48892567	M1	Male	trans
cg15392101_OR2A3P	1.50E-05	7.60E-05	0.754348268	0.754348268	M1	Male	trans
cg11851382_HAS1	1.50E-05	7.60E-05	-0.620304981	0.620304981	M1	Male	trans
cg22052629_ENSG00000226797	1.50E-05	7.60E-05	-0.684686711	0.684686711	M1	Male	trans
cg24004951_ENSG00000196826	1.50E-05	7.60E-05	-1.197996402	1.197996402	M1	Male	trans
cg10284638_ENSG00000236948	1.50E-05	7.60E-05	-0.64668635	0.64668635	M1	Male	trans
cg27070445_NOXO1	1.50E-05	7.60E-05	-0.515807554	0.515807554	M1	Male	trans
cg10499042_ENSG00000230881	1.50E-05	7.60E-05	-0.88080994	0.88080994	M1	Male	trans
cg16490124_HTN1	1.50E-05	7.60E-05	0.33668991	0.33668991	M1	Male	trans
cg13337086_SNORA49	1.50E-05	7.60E-05	-0.305968268	0.305968268	M1	Male	trans
cg14267705_ENSG00000227965	1.50E-05	7.60E-05	-0.718883719	0.718883719	M1	Male	trans
cg19466967_SNORA63	1.50E-05	7.60E-05	-0.793953546	0.793953546	M1	Male	trans
cg18687588_IGHD5-12	1.50E-05	7.60E-05	-0.809148187	0.809148187	M1	Male	trans
cg17271146_ENSG00000227532	1.50E-05	7.60E-05	-0.646103036	0.646103036	M1	Male	trans
cg10815253_ADARB2-AS1	1.50E-05	7.60E-05	-0.656809307	0.656809307	M1	Male	trans
cg00132509_DLX5	1.50E-05	7.60E-05	-0.606011479	0.606011479	M1	Male	trans
cg00490039_SNX29P1	1.50E-05	7.60E-05	-0.632296167	0.632296167	M1	Male	trans
cg03549208_PON1	1.50E-05	7.60E-05	-0.614759946	0.614759946	M1	Male	trans
cg01167064_DCST2	1.50E-05	7.60E-05	-0.423790005	0.423790005	M1	Male	trans
cg24051798_SLC13A2	1.50E-05	7.61E-05	-0.62881825	0.62881825	M1	Male	trans
cg11368935_NXNP1	1.50E-05	7.61E-05	-0.335259683	0.335259683	M1	Male	trans
cg03734225_RPL39P36	1.50E-05	7.61E-05	-0.537967519	0.537967519	M1	Male	trans
cg22314681_RNU2-18P	1.50E-05	7.61E-05	-0.736284454	0.736284454	M1	Male	trans
cg15113413_SLC1A2	1.50E-05	7.61E-05	-1.280668801	1.280668801	M1	Male	trans
cg08229224_TMEM263	1.50E-05	7.61E-05	-0.549979291	0.549979291	M1	Male	trans
cg27204205_PRSS8	1.50E-05	7.61E-05	1.01086643	1.01086643	M1	Male	trans
cg24543551_ENSG00000228318	1.50E-05	7.61E-05	-0.89856486	0.89856486	M1	Male	trans
cg13401386_NPHS1	1.50E-05	7.61E-05	-0.859789501	0.859789501	M1	Male	trans
cg24433378_TRBV8-2	1.50E-05	7.61E-05	-0.983797324	0.983797324	M1	Male	trans
cg24090761_KLKP1	1.50E-05	7.61E-05	-0.585200338	0.585200338	M1	Male	trans
cg00413587_ENSG00000230053	1.50E-05	7.61E-05	-1.037033667	1.037033667	M1	Male	trans
cg04707531_ENSG00000225960	1.50E-05	7.61E-05	0.468274128	0.468274128	M1	Male	trans
cg09493284_PCSK2	1.50E-05	7.61E-05	-0.896089104	0.896089104	M1	Male	trans
cg14054162_BCAN	1.50E-05	7.61E-05	-0.775896247	0.775896247	M1	Male	trans
cg16064295_SIX4	1.50E-05	7.61E-05	-0.732304864	0.732304864	M1	Male	trans
cg12115391_ENSG00000227683	1.50E-05	7.61E-05	-0.343052349	0.343052349	M1	Male	trans
cg12978857_ENSG00000223859	1.50E-05	7.61E-05	-0.911519987	0.911519987	M1	Male	trans
cg04307318_DEFB108F	1.50E-05	7.61E-05	-0.153290035	0.153290035	M1	Male	trans
cg03005781_ENSG00000226996	1.50E-05	7.61E-05	-0.952206889	0.952206889	M1	Male	trans
cg14081755_ELOA2	1.50E-05	7.61E-05	-0.844434739	0.844434739	M1	Male	trans
cg16064295_BTF3L4	1.50E-05	7.61E-05	-0.764312928	0.764312928	M1	Male	trans
cg26376241_GPR25	1.50E-05	7.61E-05	0.549156573	0.549156573	M1	Male	trans
cg01093934_RNU1-83P	1.50E-05	7.61E-05	-0.76143312	0.76143312	M1	Male	trans
cg26127219_RPS26P56	1.50E-05	7.61E-05	-0.705891994	0.705891994	M1	Male	trans
cg21135307_ENSG00000224205	1.50E-05	7.61E-05	0.689468951	0.689468951	M1	Male	trans
cg13845724_PPIAP26	1.50E-05	7.61E-05	-1.00371539	1.00371539	M1	Male	trans
cg19234089_MTCO2P16	1.50E-05	7.61E-05	-1.041040688	1.041040688	M1	Male	trans
cg25273041_RPS7P2	1.50E-05	7.61E-05	-0.990150212	0.990150212	M1	Male	trans
cg13738155_LOXL4	1.50E-05	7.61E-05	-0.455761475	0.455761475	M1	Male	trans
cg15120247_PRKCQ-AS1	1.50E-05	7.61E-05	-0.727132761	0.727132761	M1	Male	trans
cg20821566_YIPF3	1.50E-05	7.61E-05	0.543627566	0.543627566	M1	Male	trans
cg25445017_ENSG00000230741	1.50E-05	7.61E-05	1.081810063	1.081810063	M1	Male	trans
cg23987381_RN7SL209P	1.50E-05	7.61E-05	-0.627447124	0.627447124	M1	Male	trans
cg04060456_MIR1238	1.50E-05	7.61E-05	-0.437209715	0.437209715	M1	Male	trans
cg08056069_SIGLEC16	1.50E-05	7.61E-05	0.650604129	0.650604129	M1	Male	trans
cg04954144_OR10J3	1.50E-05	7.61E-05	1.044191246	1.044191246	M1	Male	trans
cg03211192_CT47A6	1.50E-05	7.61E-05	0.39441889	0.39441889	M1	Male	trans
cg14483161_ENSG00000224765	1.50E-05	7.61E-05	-1.120920609	1.120920609	M1	Male	trans
cg01062838_ZC3H11B	1.50E-05	7.61E-05	-1.043480042	1.043480042	M1	Male	trans
cg14429748_CLEC4F	1.50E-05	7.61E-05	-1.194503558	1.194503558	M1	Male	trans
cg08877853_LINC01241	1.50E-05	7.61E-05	-0.805859829	0.805859829	M1	Male	trans
cg14846514_ENSG00000214748	1.50E-05	7.61E-05	-0.799637983	0.799637983	M1	Male	trans
cg15556748_RNA5S10	1.50E-05	7.61E-05	0.306410065	0.306410065	M1	Male	trans
cg03485681_IGKV2D-30	1.50E-05	7.61E-05	-1.443904734	1.443904734	M1	Male	trans
cg05334062_RNU6-690P	1.50E-05	7.61E-05	-1.196124039	1.196124039	M1	Male	trans
cg18849725_RNU6-19P	1.50E-05	7.61E-05	-0.586572447	0.586572447	M1	Male	trans
cg00154829_ICAM1	1.50E-05	7.61E-05	-0.65239936	0.65239936	M1	Male	trans
cg17388638_CLEC4M	1.50E-05	7.61E-05	-0.569733333	0.569733333	M1	Male	trans
cg20695805_RNU6-1039P	1.50E-05	7.61E-05	0.555698402	0.555698402	M1	Male	trans
cg09612852_ENSG00000230343	1.50E-05	7.61E-05	-0.538180047	0.538180047	M1	Male	trans
cg07330196_GTF2H2	1.50E-05	7.61E-05	-0.953720943	0.953720943	M1	Male	trans
cg14938738_RNU4-28P	1.50E-05	7.61E-05	-0.254529796	0.254529796	M1	Male	trans
cg01864029_CRIP1P2	1.50E-05	7.61E-05	-0.651493772	0.651493772	M1	Male	trans
cg08656369_METRN	1.50E-05	7.61E-05	-0.450949367	0.450949367	M1	Male	trans
cg01387220_C1orf94	1.50E-05	7.61E-05	-0.415548438	0.415548438	M1	Male	trans
cg10466548_ENSG00000234503	1.50E-05	7.61E-05	0.48231591	0.48231591	M1	Male	trans
cg16515462_RNU7-26P	1.50E-05	7.61E-05	-0.515740826	0.515740826	M1	Male	trans
cg21986687_LINC00877	1.50E-05	7.61E-05	-0.425449549	0.425449549	M1	Male	trans
cg07244649_RN7SL79P	1.50E-05	7.61E-05	0.411186111	0.411186111	M1	Male	trans
cg17759274_NPY	1.50E-05	7.61E-05	0.728676011	0.728676011	M1	Male	trans
cg09621868_ENSG00000230801	1.50E-05	7.61E-05	-1.128684436	1.128684436	M1	Male	trans
cg23891611_MARK2P15	1.50E-05	7.61E-05	-0.525792258	0.525792258	M1	Male	trans
cg11056334_SPATA31D3	1.50E-05	7.61E-05	-0.406609306	0.406609306	M1	Male	trans
cg07914385_RPS15AP28	1.50E-05	7.61E-05	-0.344785438	0.344785438	M1	Male	trans
cg00095099_GHSR	1.50E-05	7.61E-05	-0.784080417	0.784080417	M1	Male	trans
cg04487202_MUC2	1.50E-05	7.61E-05	-0.592731096	0.592731096	M1	Male	trans
cg15633679_ENSG00000224731	1.50E-05	7.61E-05	-0.618091144	0.618091144	M1	Male	trans
cg07472332_HOXB-AS3	1.50E-05	7.61E-05	-1.146863526	1.146863526	M1	Male	trans
cg14706331_SLC25A3P1	1.50E-05	7.61E-05	-0.837446002	0.837446002	M1	Male	trans
cg10520070_ENSG00000237268	1.50E-05	7.61E-05	-1.21968734	1.21968734	M1	Male	trans
cg22764591_KRT18P38	1.50E-05	7.61E-05	0.589530657	0.589530657	M1	Male	trans
cg02158095_LINC00583	1.50E-05	7.61E-05	-0.541476384	0.541476384	M1	Male	trans
cg11263225_RPL23AP8	1.50E-05	7.61E-05	-0.810192532	0.810192532	M1	Male	trans
cg20789819_HORMAD1	1.50E-05	7.61E-05	-1.190542456	1.190542456	M1	Male	trans
cg08229224_CNOT9	1.50E-05	7.61E-05	-0.523771753	0.523771753	M1	Male	trans
cg13845724_IGHD5-5	1.50E-05	7.61E-05	-0.873682394	0.873682394	M1	Male	trans
cg00713939_ENSG00000198491	1.50E-05	7.61E-05	0.253608932	0.253608932	M1	Male	trans
cg07096305_STXBP3	1.50E-05	7.61E-05	0.555801435	0.555801435	M1	Male	trans
cg02792740_CDC7	1.50E-05	7.61E-05	0.655222803	0.655222803	M1	Male	trans
cg04600055_TYRP1	1.50E-05	7.61E-05	0.548234291	0.548234291	M1	Male	trans
cg02792740_COX16	1.50E-05	7.61E-05	0.592015881	0.592015881	M1	Male	trans
cg07096305_COX11	1.50E-05	7.61E-05	0.54811196	0.54811196	M1	Male	trans
cg07793432_BNIP3	1.50E-05	7.61E-05	-0.633667354	0.633667354	M1	Male	trans
cg02351219_OR5K3	1.50E-05	7.62E-05	-0.669538031	0.669538031	M1	Male	trans
cg14492241_TDRD12	1.50E-05	7.62E-05	-0.665405976	0.665405976	M1	Male	trans
cg17271146_CDH23-AS1	1.50E-05	7.62E-05	-0.592052666	0.592052666	M1	Male	trans
cg19597111_OR8B9P	1.50E-05	7.62E-05	-0.204029951	0.204029951	M1	Male	trans
cg02724374_ENSG00000227775	1.50E-05	7.62E-05	-0.585635836	0.585635836	M1	Male	trans
cg01062838_SERPINB5	1.50E-05	7.62E-05	-0.786863208	0.786863208	M1	Male	trans
cg26337592_CT83	1.50E-05	7.62E-05	0.62211962	0.62211962	M1	Male	trans
cg17522386_LINC02397	1.50E-05	7.62E-05	-1.132293036	1.132293036	M1	Male	trans
cg11286989_ETF1P3	1.50E-05	7.62E-05	-0.930814929	0.930814929	M1	Male	trans
cg08825286_SNORA72	1.50E-05	7.62E-05	-0.9428339	0.9428339	M1	Male	trans
cg17522386_FCRL1	1.50E-05	7.62E-05	-1.134182688	1.134182688	M1	Male	trans
cg00239952_ENSG00000232037	1.50E-05	7.62E-05	0.717718248	0.717718248	M1	Male	trans
cg18566515_ENSG00000234116	1.50E-05	7.62E-05	0.346276146	0.346276146	M1	Male	trans
cg08818130_PEG10	1.50E-05	7.62E-05	-0.947820961	0.947820961	M1	Male	trans
cg10115321_RNU6-1031P	1.50E-05	7.62E-05	-0.803500346	0.803500346	M1	Male	trans
cg16245706_TMEM202	1.50E-05	7.62E-05	-0.382742889	0.382742889	M1	Male	trans
cg03273265_ENSG00000230328	1.50E-05	7.62E-05	-0.840915423	0.840915423	M1	Male	trans
cg21431072_RPL22P18	1.50E-05	7.62E-05	-0.488862437	0.488862437	M1	Male	trans
cg05056349_BANF1P2	1.50E-05	7.62E-05	0.685157217	0.685157217	M1	Male	trans
cg08474651_ENSG00000228181	1.50E-05	7.62E-05	0.462783611	0.462783611	M1	Male	trans
cg15720223_MIR2053	1.50E-05	7.62E-05	-1.609730433	1.609730433	M1	Male	trans
cg01844751_LINC02195	1.50E-05	7.62E-05	-0.391216443	0.391216443	M1	Male	trans
cg07793432_FOXO1	1.50E-05	7.62E-05	-0.699797029	0.699797029	M1	Male	trans
cg00305285_ATXN3L	1.50E-05	7.62E-05	-0.579589177	0.579589177	M1	Male	trans
cg19009469_HTR1B	1.50E-05	7.62E-05	-0.44669942	0.44669942	M1	Male	trans
cg04453630_GAPDHP23	1.50E-05	7.62E-05	-0.333569081	0.333569081	M1	Male	trans
cg03480243_NPNT	1.50E-05	7.62E-05	-0.386947015	0.386947015	M1	Male	trans
cg16156113_RPL4P1	1.50E-05	7.62E-05	-0.448348622	0.448348622	M1	Male	trans
cg08656369_CCL27	1.50E-05	7.62E-05	-0.429502472	0.429502472	M1	Male	trans
cg27613227_ZNF729	1.50E-05	7.62E-05	-1.124281638	1.124281638	M1	Male	trans
cg27322699_ELOA2	1.50E-05	7.62E-05	-0.932989746	0.932989746	M1	Male	trans
cg01327202_Y_RNA	1.50E-05	7.62E-05	0.479580868	0.479580868	M1	Male	trans
cg09508875_USP9YP28	1.50E-05	7.62E-05	-0.527859997	0.527859997	M1	Male	trans
cg12565985_DEFB136	1.50E-05	7.62E-05	-0.604214851	0.604214851	M1	Male	trans
cg26621805_CLEC2L	1.50E-05	7.62E-05	-0.845739505	0.845739505	M1	Male	trans
cg11295357_PAPPA2	1.50E-05	7.62E-05	-0.624139765	0.624139765	M1	Male	trans
cg27039034_SIGLECL1	1.50E-05	7.62E-05	0.529290187	0.529290187	M1	Male	trans
cg17337670_PRELP	1.50E-05	7.62E-05	-0.655623373	0.655623373	M1	Male	trans
cg23309512_RPL39P39	1.50E-05	7.62E-05	-0.402256946	0.402256946	M1	Male	trans
cg11269444_ENSG00000226431	1.50E-05	7.62E-05	-0.446750322	0.446750322	M1	Male	trans
cg02792740_FAM200B	1.50E-05	7.62E-05	0.674243833	0.674243833	M1	Male	trans
cg13799853_VPREB3	1.50E-05	7.62E-05	0.835033699	0.835033699	M1	Male	trans
cg05292018_MIR504	1.50E-05	7.62E-05	-0.877750793	0.877750793	M1	Male	trans
cg04456235_LOXL4	1.50E-05	7.62E-05	0.584529641	0.584529641	M1	Male	trans
cg07110166_PLAAT4	1.50E-05	7.62E-05	-0.503626325	0.503626325	M1	Male	trans
cg22052629_PDE8A	1.50E-05	7.62E-05	-0.548178718	0.548178718	M1	Male	trans
cg18692382_MIR589	1.50E-05	7.62E-05	3.91142792	3.91142792	M1	Male	trans
cg25483271_SNORD114-1	1.50E-05	7.62E-05	-0.963811677	0.963811677	M1	Male	trans
cg20821566_MZT2B	1.50E-05	7.62E-05	0.521488215	0.521488215	M1	Male	trans
cg17146522_ENSG00000230572	1.50E-05	7.62E-05	-0.734482372	0.734482372	M1	Male	trans
cg09777060_KRT85	1.50E-05	7.62E-05	-0.565892415	0.565892415	M1	Male	trans
cg04768387_CARTPT	1.50E-05	7.62E-05	-0.198319186	0.198319186	M1	Male	trans
cg03667969_LOXL4	1.50E-05	7.62E-05	-0.533648032	0.533648032	M1	Male	trans
cg15335251_OLIG2	1.50E-05	7.62E-05	-0.220079646	0.220079646	M1	Male	trans
cg05818000_ENSG00000215146	1.50E-05	7.62E-05	-0.733797451	0.733797451	M1	Male	trans
cg24472388_LIMS2	1.50E-05	7.62E-05	-0.522309329	0.522309329	M1	Male	trans
cg12140554_PLP1	1.50E-05	7.62E-05	-0.343069967	0.343069967	M1	Male	trans
cg11002721_SEMA6B	1.50E-05	7.62E-05	-0.85396997	0.85396997	M1	Male	trans
cg11775190_RNU6-147P	1.50E-05	7.62E-05	-0.441488619	0.441488619	M1	Male	trans
cg24730459_Metazoa_SRP	1.50E-05	7.62E-05	-1.150373656	1.150373656	M1	Male	trans
cg16248390_FABP5P10	1.50E-05	7.62E-05	1.5498289	1.5498289	M1	Male	trans
cg24238852_RNU7-187P	1.50E-05	7.62E-05	0.885911486	0.885911486	M1	Male	trans
cg22589073_GNG10P1	1.50E-05	7.62E-05	-0.994405648	0.994405648	M1	Male	trans
cg07793432_GALK1	1.50E-05	7.62E-05	0.712160383	0.712160383	M1	Male	trans
cg21845869_LINC01115	1.50E-05	7.62E-05	-0.419132266	0.419132266	M1	Male	trans
cg22253653_RNU6-1292P	1.50E-05	7.62E-05	-0.330345268	0.330345268	M1	Male	trans
cg10387173_ANXA10	1.50E-05	7.62E-05	-1.224863365	1.224863365	M1	Male	trans
cg04783966_RPL31P63	1.50E-05	7.62E-05	1.522574969	1.522574969	M1	Male	trans
cg20695805_PAX5	1.50E-05	7.62E-05	0.734007954	0.734007954	M1	Male	trans
cg23290207_B3GALNT1P1	1.50E-05	7.62E-05	0.642659516	0.642659516	M1	Male	trans
cg13176198_ADGRD1	1.50E-05	7.62E-05	-0.53161571	0.53161571	M1	Male	trans
cg14591380_SNAP25	1.50E-05	7.63E-05	-0.060413004	0.060413004	M1	Male	trans
cg13799853_GOT2P3	1.50E-05	7.63E-05	0.645388532	0.645388532	M1	Male	trans
cg09997590_ENSG00000213144	1.50E-05	7.63E-05	-0.64860597	0.64860597	M1	Male	trans
cg26530706_ENSG00000213851	1.50E-05	7.63E-05	1.274366022	1.274366022	M1	Male	trans
cg13401386_IGHG1	1.50E-05	7.63E-05	-0.854614372	0.854614372	M1	Male	trans
cg00980696_HMGB1P7	1.50E-05	7.63E-05	-0.430797743	0.430797743	M1	Male	trans
cg27135799_TAS2R7	1.50E-05	7.63E-05	-0.675789485	0.675789485	M1	Male	trans
cg18878984_TLE1P1	1.50E-05	7.63E-05	-0.788802333	0.788802333	M1	Male	trans
cg22052629_AK3	1.50E-05	7.63E-05	-0.613164803	0.613164803	M1	Male	trans
cg02411429_CHRFAM7A	1.50E-05	7.63E-05	-0.598794931	0.598794931	M1	Male	trans
cg12081434_TPT1P13	1.50E-05	7.63E-05	-0.749783964	0.749783964	M1	Male	trans
cg17003376_ENSG00000226594	1.50E-05	7.63E-05	-0.814621098	0.814621098	M1	Male	trans
cg20801751_ENSG00000179755	1.50E-05	7.63E-05	-0.682395651	0.682395651	M1	Male	trans
cg26987106_MTND3P9	1.50E-05	7.63E-05	-0.834374186	0.834374186	M1	Male	trans
cg06067437_RNU6-987P	1.50E-05	7.63E-05	0.344128122	0.344128122	M1	Male	trans
cg07944745_RPL29P22	1.50E-05	7.63E-05	-0.747265651	0.747265651	M1	Male	trans
cg19776984_ENSG00000232335	1.50E-05	7.63E-05	-1.111564514	1.111564514	M1	Male	trans
cg06896450_KCNK18	1.50E-05	7.63E-05	-0.755503264	0.755503264	M1	Male	trans
cg11208229_MAGEB2	1.50E-05	7.63E-05	-0.970884079	0.970884079	M1	Male	trans
cg25138752_OR5AN2P	1.50E-05	7.63E-05	-0.764542926	0.764542926	M1	Male	trans
cg19693276_CSN1S2AP	1.50E-05	7.63E-05	-0.479422377	0.479422377	M1	Male	trans
cg02440268_RNA5SP263	1.50E-05	7.63E-05	-1.280141992	1.280141992	M1	Male	trans
cg23383887_ENSG00000230686	1.50E-05	7.63E-05	-0.483523093	0.483523093	M1	Male	trans
cg09024023_ENSG00000231505	1.50E-05	7.63E-05	-0.811972679	0.811972679	M1	Male	trans
cg19922774_GUSBP6	1.50E-05	7.63E-05	-0.882349951	0.882349951	M1	Male	trans
cg22052629_NKAPD1	1.50E-05	7.63E-05	-0.586387054	0.586387054	M1	Male	trans
cg16105569_RNU1-119P	1.50E-05	7.63E-05	-1.136244545	1.136244545	M1	Male	trans
cg01693891_HTR5A	1.50E-05	7.63E-05	-0.886414081	0.886414081	M1	Male	trans
cg02562282_OR2I1P	1.50E-05	7.63E-05	-0.515925468	0.515925468	M1	Male	trans
cg06906196_TRBV8-2	1.50E-05	7.63E-05	-0.85538928	0.85538928	M1	Male	trans
cg09837951_LINC00993	1.50E-05	7.63E-05	-0.762818997	0.762818997	M1	Male	trans
cg01864029_HMGN2P25	1.50E-05	7.63E-05	-0.545236716	0.545236716	M1	Male	trans
cg21178143_ENSG00000234132	1.50E-05	7.63E-05	-0.710603424	0.710603424	M1	Male	trans
cg08183793_RNU6-335P	1.50E-05	7.63E-05	-0.742816105	0.742816105	M1	Male	trans
cg10133738_FAM90A3P	1.50E-05	7.63E-05	-0.573857888	0.573857888	M1	Male	trans
cg24202000_CCL7	1.50E-05	7.63E-05	-0.328965631	0.328965631	M1	Male	trans
cg11067224_SIGLEC15	1.50E-05	7.63E-05	-0.448870447	0.448870447	M1	Male	trans
cg26283879_SLC17A1	1.50E-05	7.63E-05	0.388709202	0.388709202	M1	Male	trans
cg13458720_ENSG00000236775	1.50E-05	7.63E-05	-1.266888258	1.266888258	M1	Male	trans
cg06699461_ENSG00000226838	1.50E-05	7.63E-05	-0.69802224	0.69802224	M1	Male	trans
cg05921384_MIR649	1.50E-05	7.63E-05	-0.515191671	0.515191671	M1	Male	trans
cg26380562_HMGA1	1.50E-05	7.63E-05	-0.784702993	0.784702993	M1	Male	trans
cg05099240_GRM7-AS2	1.50E-05	7.63E-05	-0.54228208	0.54228208	M1	Male	trans
cg27606564_DPYS	1.50E-05	7.63E-05	-0.60611431	0.60611431	M1	Male	trans
cg26460530_ENSG00000238485	1.50E-05	7.63E-05	0.626421531	0.626421531	M1	Male	trans
cg02673703_RNU6-605P	1.50E-05	7.63E-05	-1.26414845	1.26414845	M1	Male	trans
cg09981313_CALN1	1.50E-05	7.63E-05	-0.805095817	0.805095817	M1	Male	trans
cg25628461_ACTG1P10	1.50E-05	7.63E-05	0.635761326	0.635761326	M1	Male	trans
cg19973291_ITPK1P1	1.50E-05	7.63E-05	-0.730400692	0.730400692	M1	Male	trans
cg19353052_HFM1	1.50E-05	7.63E-05	-0.367130398	0.367130398	M1	Male	trans
cg07950457_SKOR2	1.50E-05	7.63E-05	-1.603774993	1.603774993	M1	Male	trans
cg19408449_TBX15	1.50E-05	7.63E-05	-0.452408421	0.452408421	M1	Male	trans
cg07601093_TTC30A	1.50E-05	7.63E-05	1.031521893	1.031521893	M1	Male	trans
cg11263225_BTBD16	1.50E-05	7.63E-05	-0.579239235	0.579239235	M1	Male	trans
cg11444278_GBP7	1.50E-05	7.63E-05	0.520971265	0.520971265	M1	Male	trans
cg09038258_FGF14-IT1	1.50E-05	7.63E-05	-0.703277858	0.703277858	M1	Male	trans
cg07850274_WARS2-AS1	1.50E-05	7.63E-05	-0.800439949	0.800439949	M1	Male	trans
cg15912082_KIF19BP	1.50E-05	7.63E-05	-0.667777787	0.667777787	M1	Male	trans
cg27135799_RNU7-170P	1.50E-05	7.63E-05	-0.517715409	0.517715409	M1	Male	trans
cg14267705_ENSG00000229227	1.50E-05	7.63E-05	-0.683728196	0.683728196	M1	Male	trans
cg27445894_CRYGC	1.50E-05	7.63E-05	-0.525109078	0.525109078	M1	Male	trans
cg27445894_UQCRC2P1	1.50E-05	7.63E-05	-0.35677945	0.35677945	M1	Male	trans
cg27445894_LINC01141	1.50E-05	7.63E-05	-0.384056133	0.384056133	M1	Male	trans
cg27445894_RPS20P13	1.50E-05	7.63E-05	-0.41935173	0.41935173	M1	Male	trans
cg27445894_RPS23P5	1.50E-05	7.63E-05	-0.908587186	0.908587186	M1	Male	trans
cg27445894_UBTFL7	1.50E-05	7.63E-05	-0.20503051	0.20503051	M1	Male	trans
cg27445894_UBTFL2	1.50E-05	7.63E-05	-0.159487817	0.159487817	M1	Male	trans
cg27445894_RN7SKP279	1.50E-05	7.63E-05	-0.663547935	0.663547935	M1	Male	trans
cg27445894_RN7SKP172	1.50E-05	7.63E-05	-0.41935173	0.41935173	M1	Male	trans
cg27445894_CYCSP32	1.50E-05	7.63E-05	-0.37710828	0.37710828	M1	Male	trans
cg27445894_SNORD102	1.50E-05	7.63E-05	-0.338823108	0.338823108	M1	Male	trans
cg27445894_RNU6-434P	1.50E-05	7.63E-05	-0.54381759	0.54381759	M1	Male	trans
cg27445894_ENSG00000228560	1.50E-05	7.63E-05	-0.7135589	0.7135589	M1	Male	trans
cg27445894_ENSG00000228997	1.50E-05	7.63E-05	-0.472740421	0.472740421	M1	Male	trans
cg27445894_OR3B1P	1.50E-05	7.63E-05	-0.663547935	0.663547935	M1	Male	trans
cg03558233_ENSG00000231198	1.50E-05	7.63E-05	-0.753154183	0.753154183	M1	Male	trans
cg06803261_IL16	1.51E-05	7.63E-05	-0.708130445	0.708130445	M1	Male	trans
cg11370510_MYL6P1	1.51E-05	7.63E-05	-0.87119893	0.87119893	M1	Male	trans
cg09257557_ENSG00000218483	1.51E-05	7.63E-05	-1.191665225	1.191665225	M1	Male	trans
cg03734225_SLX4IP	1.51E-05	7.63E-05	-0.564215783	0.564215783	M1	Male	trans
cg10839615_DUX4L29	1.51E-05	7.63E-05	-0.414788395	0.414788395	M1	Male	trans
cg17106653_ENSG00000224090	1.51E-05	7.63E-05	0.895148979	0.895148979	M1	Male	trans
cg04924345_ENSG00000224330	1.51E-05	7.63E-05	-0.714572915	0.714572915	M1	Male	trans
cg02129159_ENSG00000227050	1.51E-05	7.63E-05	-0.800338559	0.800338559	M1	Male	trans
cg22714776_ENSG00000224669	1.51E-05	7.63E-05	-0.508148321	0.508148321	M1	Male	trans
cg16064295_LINC02522	1.51E-05	7.63E-05	-1.056170699	1.056170699	M1	Male	trans
cg02760915_OR52P2P	1.51E-05	7.63E-05	-0.64254842	0.64254842	M1	Male	trans
cg07405255_ADAMTS18	1.51E-05	7.63E-05	-0.579188485	0.579188485	M1	Male	trans
cg18100127_LRIT2	1.51E-05	7.63E-05	-0.451468429	0.451468429	M1	Male	trans
cg04726019_IGHV3-43	1.51E-05	7.63E-05	-0.683817894	0.683817894	M1	Male	trans
cg14409406_ENSG00000178107	1.51E-05	7.63E-05	-0.784539362	0.784539362	M1	Male	trans
cg03851043_SDHDP5	1.51E-05	7.64E-05	-2.269277237	2.269277237	M1	Male	trans
cg00766664_LINC01492	1.51E-05	7.64E-05	-1.776982227	1.776982227	M1	Male	trans
cg03179052_SPX	1.51E-05	7.64E-05	-1.541961918	1.541961918	M1	Male	trans
cg07621561_CPZ	1.51E-05	7.64E-05	0.470848633	0.470848633	M1	Male	trans
cg17324671_NRSN1	1.51E-05	7.64E-05	-0.234000077	0.234000077	M1	Male	trans
cg20571761_ENSG00000222032	1.51E-05	7.64E-05	-0.332876065	0.332876065	M1	Male	trans
cg08524072_KRT3	1.51E-05	7.64E-05	-0.61487256	0.61487256	M1	Male	trans
cg04060288_LINC01515	1.51E-05	7.64E-05	-1.128493174	1.128493174	M1	Male	trans
cg04571903_RBMY2JP	1.51E-05	7.64E-05	-0.376786318	0.376786318	M1	Male	trans
cg21890303_LINC00458	1.51E-05	7.64E-05	-0.389468472	0.389468472	M1	Male	trans
cg00049066_ENSG00000232396	1.51E-05	7.64E-05	-0.567169167	0.567169167	M1	Male	trans
cg17629244_ENSG00000205452	1.51E-05	7.64E-05	-1.838614757	1.838614757	M1	Male	trans
cg02342233_OR3A3	1.51E-05	7.64E-05	-0.22722001	0.22722001	M1	Male	trans
cg09774124_ENSG00000243144	1.51E-05	7.64E-05	-0.616085745	0.616085745	M1	Male	trans
cg14409406_ENSG00000240859	1.51E-05	7.64E-05	-0.700360191	0.700360191	M1	Male	trans
cg14393732_CRISP3	1.51E-05	7.64E-05	-0.672218581	0.672218581	M1	Male	trans
cg15031917_AQP12A	1.51E-05	7.64E-05	0.407373415	0.407373415	M1	Male	trans
cg05154833_RNU4-75P	1.51E-05	7.64E-05	-0.529801863	0.529801863	M1	Male	trans
cg25389087_ENSG00000222031	1.51E-05	7.64E-05	-0.569440597	0.569440597	M1	Male	trans
cg26369178_DCST2	1.51E-05	7.64E-05	-1.006852709	1.006852709	M1	Male	trans
cg05214771_SAMD5	1.51E-05	7.64E-05	-0.490379687	0.490379687	M1	Male	trans
cg06646715_OR7E129P	1.51E-05	7.64E-05	-0.54168853	0.54168853	M1	Male	trans
cg13419774_PKIA	1.51E-05	7.64E-05	-0.937322103	0.937322103	M1	Male	trans
cg02792740_SRP54	1.51E-05	7.64E-05	0.591196637	0.591196637	M1	Male	trans
cg27504269_RPL36AP40	1.51E-05	7.64E-05	-0.668219916	0.668219916	M1	Male	trans
cg10463299_RNU6-973P	1.51E-05	7.64E-05	0.563805062	0.563805062	M1	Male	trans
cg23238869_BMPR1AP2	1.51E-05	7.64E-05	-0.794591741	0.794591741	M1	Male	trans
cg00935234_SAGE2P	1.51E-05	7.64E-05	-0.946644789	0.946644789	M1	Male	trans
cg19408449_RNU6-441P	1.51E-05	7.64E-05	-0.494731756	0.494731756	M1	Male	trans
cg08825286_ENSG00000224671	1.51E-05	7.64E-05	-1.09638785	1.09638785	M1	Male	trans
cg16122815_ENSG00000231397	1.51E-05	7.64E-05	-0.768288302	0.768288302	M1	Male	trans
cg21909391_RPSAP7	1.51E-05	7.64E-05	-0.618514395	0.618514395	M1	Male	trans
cg14282280_LHX5	1.51E-05	7.64E-05	-0.738156677	0.738156677	M1	Male	trans
cg08215774_HSD11B2	1.51E-05	7.64E-05	1.15872513	1.15872513	M1	Male	trans
cg20313696_ITGB2-AS1	1.51E-05	7.64E-05	-0.495991734	0.495991734	M1	Male	trans
cg13856652_ENSG00000228897	1.51E-05	7.64E-05	-1.125875278	1.125875278	M1	Male	trans
cg00458454_KRTAP5-4	1.51E-05	7.64E-05	-0.30120486	0.30120486	M1	Male	trans
cg10295807_CHRDL1	1.51E-05	7.64E-05	-0.383833598	0.383833598	M1	Male	trans
cg22052629_ZNF542P	1.51E-05	7.64E-05	-0.619356442	0.619356442	M1	Male	trans
cg09417761_KRT223P	1.51E-05	7.64E-05	-1.301397021	1.301397021	M1	Male	trans
cg07512734_IGKV1D-33	1.51E-05	7.64E-05	1.202568692	1.202568692	M1	Male	trans
cg21727347_EIF3MP1	1.51E-05	7.64E-05	-0.811629651	0.811629651	M1	Male	trans
cg13892635_CYP11B2	1.51E-05	7.64E-05	-0.270553575	0.270553575	M1	Male	trans
cg07357091_SECTM1	1.51E-05	7.64E-05	0.460132056	0.460132056	M1	Male	trans
cg05631224_ENSG00000236750	1.51E-05	7.64E-05	0.907617042	0.907617042	M1	Male	trans
cg27204205_FLACC1	1.51E-05	7.64E-05	-1.125974429	1.125974429	M1	Male	trans
cg16593554_LINC02013	1.51E-05	7.64E-05	0.722648985	0.722648985	M1	Male	trans
cg27123208_SP7	1.51E-05	7.64E-05	0.734158531	0.734158531	M1	Male	trans
cg07020979_SNORD116-13	1.51E-05	7.64E-05	-0.587145894	0.587145894	M1	Male	trans
cg22762615_CASC6	1.51E-05	7.64E-05	0.724792127	0.724792127	M1	Male	trans
cg04665311_HTR1F	1.51E-05	7.64E-05	-0.510607792	0.510607792	M1	Male	trans
cg00909976_SIGLECL1	1.51E-05	7.64E-05	0.37686532	0.37686532	M1	Male	trans
cg25983677_RN7SKP161	1.51E-05	7.64E-05	0.646120651	0.646120651	M1	Male	trans
cg21847195_ENSG00000238066	1.51E-05	7.64E-05	-0.569759432	0.569759432	M1	Male	trans
cg12869097_FBLL1	1.51E-05	7.64E-05	-0.281252166	0.281252166	M1	Male	trans
cg12353589_AJM1	1.51E-05	7.64E-05	0.754328729	0.754328729	M1	Male	trans
cg02062218_ENSG00000235862	1.51E-05	7.64E-05	-0.47730014	0.47730014	M1	Male	trans
cg17004893_MTND5P17	1.51E-05	7.64E-05	-0.483729911	0.483729911	M1	Male	trans
cg17004893_ENSG00000228438	1.51E-05	7.64E-05	-0.298226649	0.298226649	M1	Male	trans
cg17004893_ENSG00000232512	1.51E-05	7.64E-05	-0.483729911	0.483729911	M1	Male	trans
cg17004893_LINC02829	1.51E-05	7.64E-05	-0.69432364	0.69432364	M1	Male	trans
cg17004893_ENSG00000200891	1.51E-05	7.64E-05	-0.466102517	0.466102517	M1	Male	trans
cg17004893_ENSG00000212266	1.51E-05	7.64E-05	-0.233051258	0.233051258	M1	Male	trans
cg17004893_ENSG00000223422	1.51E-05	7.64E-05	-0.59023097	0.59023097	M1	Male	trans
cg17004893_FOXB2	1.51E-05	7.64E-05	-0.831615368	0.831615368	M1	Male	trans
cg17004893_ENSG00000233835	1.51E-05	7.64E-05	-0.831615368	0.831615368	M1	Male	trans
cg17004893_ENSG00000234613	1.51E-05	7.64E-05	-0.831615368	0.831615368	M1	Male	trans
cg04060456_ALOX5AP	1.51E-05	7.64E-05	-0.472384893	0.472384893	M1	Male	trans
cg03591123_TRBV3-1	1.51E-05	7.64E-05	-0.376919301	0.376919301	M1	Male	trans
cg07822469_IFNL3	1.51E-05	7.64E-05	0.273352576	0.273352576	M1	Male	trans
cg02950209_RPL12P37	1.51E-05	7.64E-05	-0.436747438	0.436747438	M1	Male	trans
cg22609539_RN7SL62P	1.51E-05	7.64E-05	-0.672912913	0.672912913	M1	Male	trans
cg22609539_OTOS	1.51E-05	7.64E-05	-0.451591907	0.451591907	M1	Male	trans
cg22609539_MMD2	1.51E-05	7.64E-05	-0.391416653	0.391416653	M1	Male	trans
cg22609539_UBE2V1P4	1.51E-05	7.64E-05	-0.672912913	0.672912913	M1	Male	trans
cg22609539_VSTM2B	1.51E-05	7.64E-05	-0.672912913	0.672912913	M1	Male	trans
cg22609539_ENSG00000207410	1.51E-05	7.64E-05	-0.582432006	0.582432006	M1	Male	trans
cg22609539_ENSG00000215381	1.51E-05	7.64E-05	-0.391271035	0.391271035	M1	Male	trans
cg22609539_ENSG00000226595	1.51E-05	7.64E-05	-0.391416653	0.391416653	M1	Male	trans
cg22609539_C17orf102	1.51E-05	7.64E-05	-0.268489818	0.268489818	M1	Male	trans
cg22609539_GRXCR1	1.51E-05	7.64E-05	-0.276427186	0.276427186	M1	Male	trans
cg20845336_HSPB8	1.51E-05	7.64E-05	-0.421214732	0.421214732	M1	Male	trans
cg14429748_CALCR	1.51E-05	7.64E-05	-1.145107475	1.145107475	M1	Male	trans
cg04515606_RFX6	1.51E-05	7.64E-05	0.950058983	0.950058983	M1	Male	trans
cg00899976_MIR373	1.51E-05	7.64E-05	-0.654939593	0.654939593	M1	Male	trans
cg08272281_SNORD13P3	1.51E-05	7.64E-05	-1.00785806	1.00785806	M1	Male	trans
cg10387173_ENSG00000229261	1.51E-05	7.64E-05	-1.135589595	1.135589595	M1	Male	trans
cg04281106_NPIPB7	1.51E-05	7.64E-05	-0.7077246	0.7077246	M1	Male	trans
cg26980789_RPL7P4	1.51E-05	7.64E-05	0.768571139	0.768571139	M1	Male	trans
cg12671811_FKBP4P7	1.51E-05	7.64E-05	-0.557882171	0.557882171	M1	Male	trans
cg21449027_GK-IT1	1.51E-05	7.64E-05	-0.449404976	0.449404976	M1	Male	trans
cg03622040_MAGEA8-AS1	1.51E-05	7.64E-05	-0.727461117	0.727461117	M1	Male	trans
cg09472901_RNU4-16P	1.51E-05	7.64E-05	-0.645740361	0.645740361	M1	Male	trans
cg19703425_MIR320D1	1.51E-05	7.64E-05	-1.147150003	1.147150003	M1	Male	trans
cg14135783_RN7SL87P	1.51E-05	7.64E-05	-0.433862824	0.433862824	M1	Male	trans
cg10993517_RNA5SP371	1.51E-05	7.64E-05	-0.918847632	0.918847632	M1	Male	trans
cg13935206_RNY1P8	1.51E-05	7.64E-05	-0.723432143	0.723432143	M1	Male	trans
cg12012381_LINC01681	1.51E-05	7.64E-05	0.807510819	0.807510819	M1	Male	trans
cg15114510_WARS2P1	1.51E-05	7.64E-05	-0.644744194	0.644744194	M1	Male	trans
cg15114510_ENSG00000223504	1.51E-05	7.64E-05	-0.481381235	0.481381235	M1	Male	trans
cg03743462_ZNF736P3Y	1.51E-05	7.64E-05	-0.74706822	0.74706822	M1	Male	trans
cg13446689_USP17L4	1.51E-05	7.64E-05	0.788614623	0.788614623	M1	Male	trans
cg22626897_ENSG00000237453	1.51E-05	7.64E-05	-0.576427838	0.576427838	M1	Male	trans
cg26393871_ENSG00000231454	1.51E-05	7.64E-05	1.150408607	1.150408607	M1	Male	trans
cg20205188_GAPDHP14	1.51E-05	7.64E-05	-0.464227873	0.464227873	M1	Male	trans
cg02514711_FOXD4L5	1.51E-05	7.64E-05	0.362382774	0.362382774	M1	Male	trans
cg23383887_ENSG00000230694	1.51E-05	7.64E-05	-0.957157049	0.957157049	M1	Male	trans
cg26393871_DGAT2	1.51E-05	7.64E-05	0.36890549	0.36890549	M1	Male	trans
cg07850274_TRMT10C	1.51E-05	7.64E-05	-0.72241245	0.72241245	M1	Male	trans
cg10061320_LINC01141	1.51E-05	7.64E-05	-0.729770103	0.729770103	M1	Male	trans
cg10061320_RPS20P13	1.51E-05	7.64E-05	-0.796837566	0.796837566	M1	Male	trans
cg10061320_CRYGC	1.51E-05	7.64E-05	-0.997794	0.997794	M1	Male	trans
cg10061320_UQCRC2P1	1.51E-05	7.64E-05	-0.677939898	0.677939898	M1	Male	trans
cg10061320_RPS23P5	1.51E-05	7.64E-05	-1.72646576	1.72646576	M1	Male	trans
cg10061320_UBTFL7	1.51E-05	7.64E-05	-0.389591842	0.389591842	M1	Male	trans
cg10061320_RN7SKP279	1.51E-05	7.64E-05	-1.260850699	1.260850699	M1	Male	trans
cg10061320_RN7SKP172	1.51E-05	7.64E-05	-0.796837566	0.796837566	M1	Male	trans
cg10061320_CYCSP32	1.51E-05	7.64E-05	-0.716568033	0.716568033	M1	Male	trans
cg10061320_SNORD102	1.51E-05	7.64E-05	-0.643819881	0.643819881	M1	Male	trans
cg10061320_RNU6-434P	1.51E-05	7.64E-05	-1.033343264	1.033343264	M1	Male	trans
cg10061320_ENSG00000228560	1.51E-05	7.64E-05	-1.355879795	1.355879795	M1	Male	trans
cg10061320_OR3B1P	1.51E-05	7.64E-05	-1.260850699	1.260850699	M1	Male	trans
cg10061320_UBTFL2	1.51E-05	7.64E-05	-0.3030532	0.3030532	M1	Male	trans
cg10061320_ENSG00000228997	1.51E-05	7.64E-05	-0.8982849	0.8982849	M1	Male	trans
cg09493284_TYRP1	1.51E-05	7.64E-05	-0.607410249	0.607410249	M1	Male	trans
cg24711094_ENSG00000226955	1.51E-05	7.64E-05	-0.95147563	0.95147563	M1	Male	trans
cg09043227_OR5A2	1.51E-05	7.64E-05	0.024867557	0.024867557	M1	Male	trans
cg24310785_ENSG00000232334	1.51E-05	7.64E-05	-2.946617915	2.946617915	M1	Male	trans
cg22168087_OR7G1	1.51E-05	7.64E-05	0.669688184	0.669688184	M1	Male	trans
cg01842321_DIRAS3	1.51E-05	7.65E-05	-1.199834768	1.199834768	M1	Male	trans
cg25774020_NR0B2	1.51E-05	7.65E-05	-0.511432272	0.511432272	M1	Male	trans
cg05839762_ENSG00000233683	1.51E-05	7.65E-05	1.168406775	1.168406775	M1	Male	trans
cg09420458_CD300LD	1.51E-05	7.65E-05	0.876306807	0.876306807	M1	Male	trans
cg02281699_MTATP8P2	1.51E-05	7.65E-05	-0.466735773	0.466735773	M1	Male	trans
cg05620362_BLOC1S2P1	1.51E-05	7.65E-05	-0.732957925	0.732957925	M1	Male	trans
cg11889058_LINC01347	1.51E-05	7.65E-05	-1.162381458	1.162381458	M1	Male	trans
cg22052629_SLC30A5	1.51E-05	7.65E-05	-0.675825981	0.675825981	M1	Male	trans
cg08823359_DEFB108C	1.51E-05	7.65E-05	0.970412233	0.970412233	M1	Male	trans
cg04940822_MIR663B	1.51E-05	7.65E-05	0.795229641	0.795229641	M1	Male	trans
cg00592410_CD14	1.51E-05	7.65E-05	-0.475864909	0.475864909	M1	Male	trans
cg07850274_CERS6	1.51E-05	7.65E-05	-0.810231449	0.810231449	M1	Male	trans
cg07102913_RPL21P106	1.51E-05	7.65E-05	0.605256112	0.605256112	M1	Male	trans
cg13692482_CCNB1IP1P3	1.51E-05	7.65E-05	-1.673003084	1.673003084	M1	Male	trans
cg14013632_SCGB1D2	1.51E-05	7.65E-05	-1.832931732	1.832931732	M1	Male	trans
cg16111704_TRY2P	1.51E-05	7.65E-05	0.566144111	0.566144111	M1	Male	trans
cg16064295_NAPG	1.51E-05	7.65E-05	-0.722955883	0.722955883	M1	Male	trans
cg02425558_ENSG00000231482	1.51E-05	7.65E-05	-0.773254163	0.773254163	M1	Male	trans
cg01318665_RALGAPA2	1.51E-05	7.65E-05	0.676601314	0.676601314	M1	Male	trans
cg03561071_RPL12P17	1.51E-05	7.65E-05	-1.013961642	1.013961642	M1	Male	trans
cg10959048_ENSG00000230537	1.51E-05	7.65E-05	-1.013850552	1.013850552	M1	Male	trans
cg24567967_ENSG00000218483	1.51E-05	7.65E-05	1.145793395	1.145793395	M1	Male	trans
cg10499042_CICP20	1.51E-05	7.65E-05	-0.909020084	0.909020084	M1	Male	trans
cg04110918_ENSG00000203402	1.51E-05	7.65E-05	-0.441172685	0.441172685	M1	Male	trans
cg16963484_FAM162B	1.51E-05	7.65E-05	-0.635436857	0.635436857	M1	Male	trans
cg10542197_LOXL4	1.51E-05	7.65E-05	-0.507650243	0.507650243	M1	Male	trans
cg12612309_ENSG00000186076	1.51E-05	7.65E-05	0.579683496	0.579683496	M1	Male	trans
cg02177951_RPL7P29	1.51E-05	7.65E-05	0.929802969	0.929802969	M1	Male	trans
cg02177951_ENSG00000227364	1.51E-05	7.65E-05	0.418325494	0.418325494	M1	Male	trans
cg23492225_BNIP5	1.51E-05	7.65E-05	-0.678507613	0.678507613	M1	Male	trans
cg06136472_CXCR5	1.51E-05	7.65E-05	-0.483572274	0.483572274	M1	Male	trans
cg00070370_RNU6-558P	1.51E-05	7.65E-05	-0.454608822	0.454608822	M1	Male	trans
cg06899226_LINC02813	1.51E-05	7.65E-05	-0.602128321	0.602128321	M1	Male	trans
cg27390524_SPAM1	1.51E-05	7.65E-05	-0.55121164	0.55121164	M1	Male	trans
cg06634917_RPL23AP71	1.51E-05	7.65E-05	-0.684027146	0.684027146	M1	Male	trans
cg19271242_RN7SKP26	1.51E-05	7.65E-05	-0.428999859	0.428999859	M1	Male	trans
cg07187855_CALM1P2	1.51E-05	7.65E-05	-0.600338192	0.600338192	M1	Male	trans
cg25540816_TBXA2R	1.51E-05	7.65E-05	0.802931311	0.802931311	M1	Male	trans
cg04043873_PRSS33	1.51E-05	7.65E-05	-1.00562907	1.00562907	M1	Male	trans
cg22052629_NEXMIF	1.51E-05	7.65E-05	-0.60303127	0.60303127	M1	Male	trans
cg00393957_ENSG00000234938	1.51E-05	7.65E-05	0.841693817	0.841693817	M1	Male	trans
cg21200382_PPIAP67	1.51E-05	7.65E-05	0.55227138	0.55227138	M1	Male	trans
cg00074244_CYP2AB1P	1.51E-05	7.65E-05	0.847949217	0.847949217	M1	Male	trans
cg23082883_ENSG00000231863	1.51E-05	7.65E-05	-0.579688052	0.579688052	M1	Male	trans
cg01238044_Y_RNA	1.51E-05	7.65E-05	0.950254651	0.950254651	M1	Male	trans
cg02345327_HMGN1P33	1.51E-05	7.65E-05	-0.72334918	0.72334918	M1	Male	trans
cg00137264_KCNE2	1.51E-05	7.65E-05	-0.495051729	0.495051729	M1	Male	trans
cg22541572_ASB18	1.51E-05	7.65E-05	-0.650665317	0.650665317	M1	Male	trans
cg00384163_NAT8L	1.51E-05	7.65E-05	-0.704882242	0.704882242	M1	Male	trans
cg12166447_USP9YP14	1.51E-05	7.65E-05	-0.422931981	0.422931981	M1	Male	trans
cg16542345_AADACL4	1.51E-05	7.65E-05	-0.508558257	0.508558257	M1	Male	trans
cg24347251_LINC01104	1.51E-05	7.65E-05	-0.728922155	0.728922155	M1	Male	trans
cg24730459_ODAM	1.51E-05	7.65E-05	-1.105063514	1.105063514	M1	Male	trans
cg22193691_TRIM26BP	1.51E-05	7.65E-05	-0.704070163	0.704070163	M1	Male	trans
cg23667707_ENSG00000217644	1.51E-05	7.65E-05	-0.417330853	0.417330853	M1	Male	trans
cg19985056_TXNDC16	1.51E-05	7.65E-05	0.594051197	0.594051197	M1	Male	trans
cg07254630_IGKV1-33	1.51E-05	7.65E-05	-0.814105912	0.814105912	M1	Male	trans
cg22643110_ENSG00000206356	1.51E-05	7.65E-05	0.885261566	0.885261566	M1	Male	trans
cg00935234_NAT16	1.51E-05	7.65E-05	-0.89495771	0.89495771	M1	Male	trans
cg00991379_ENSG00000212517	1.51E-05	7.65E-05	-0.353606418	0.353606418	M1	Male	trans
cg07198994_RNU6-53P	1.51E-05	7.66E-05	-0.556741347	0.556741347	M1	Male	trans
cg06502685_ZNHIT6	1.51E-05	7.66E-05	-0.453164433	0.453164433	M1	Male	trans
cg00416747_RPL7P48	1.51E-05	7.66E-05	0.445467389	0.445467389	M1	Male	trans
cg23667707_SPEG	1.51E-05	7.66E-05	-0.472677682	0.472677682	M1	Male	trans
cg08955483_ENSG00000230829	1.51E-05	7.66E-05	-0.598092286	0.598092286	M1	Male	trans
cg18139502_VN1R11P	1.51E-05	7.66E-05	0.541834704	0.541834704	M1	Male	trans
cg04354689_RNU6-147P	1.51E-05	7.66E-05	-0.332199378	0.332199378	M1	Male	trans
cg09073052_CRIP1P2	1.51E-05	7.66E-05	0.735685622	0.735685622	M1	Male	trans
cg01160724_ENSG00000236118	1.51E-05	7.66E-05	-0.48306088	0.48306088	M1	Male	trans
cg18875551_RPSAP22	1.51E-05	7.66E-05	-0.585098417	0.585098417	M1	Male	trans
cg25365217_OR6T1	1.51E-05	7.66E-05	-0.180104048	0.180104048	M1	Male	trans
cg13720284_ENSG00000236487	1.51E-05	7.66E-05	-0.645059057	0.645059057	M1	Male	trans
cg09435929_CDY1	1.51E-05	7.66E-05	0.446902888	0.446902888	M1	Male	trans
cg09189551_SLIT2	1.51E-05	7.66E-05	-0.768868268	0.768868268	M1	Male	trans
cg11868136_RNA5SP493	1.51E-05	7.66E-05	-0.443949981	0.443949981	M1	Male	trans
cg13236475_CHIAP1	1.51E-05	7.66E-05	-0.755179846	0.755179846	M1	Male	trans
cg08439705_OR1Q1	1.51E-05	7.66E-05	0.668846158	0.668846158	M1	Male	trans
cg00490039_HCG22	1.51E-05	7.66E-05	-0.512807317	0.512807317	M1	Male	trans
cg03865648_LINC01692	1.51E-05	7.66E-05	0.966852373	0.966852373	M1	Male	trans
cg19014289_RPL27AP5	1.51E-05	7.66E-05	-1.120180028	1.120180028	M1	Male	trans
cg03211192_PRR9	1.51E-05	7.66E-05	0.574230469	0.574230469	M1	Male	trans
cg26757562_GSTM5P1	1.51E-05	7.66E-05	-1.072525313	1.072525313	M1	Male	trans
cg13234367_ENSG00000240973	1.51E-05	7.66E-05	-0.52002455	0.52002455	M1	Male	trans
cg23798064_CELF3	1.51E-05	7.66E-05	-0.201293483	0.201293483	M1	Male	trans
cg03098826_FGF19	1.51E-05	7.66E-05	-1.259776792	1.259776792	M1	Male	trans
cg06621919_LINC00411	1.51E-05	7.66E-05	-0.922382981	0.922382981	M1	Male	trans
cg10039163_ENSG00000233037	1.51E-05	7.66E-05	-0.719934496	0.719934496	M1	Male	trans
cg07474672_ENSG00000170846	1.51E-05	7.66E-05	-0.727018655	0.727018655	M1	Male	trans
cg01454385_UBTFL5	1.51E-05	7.66E-05	-0.661384751	0.661384751	M1	Male	trans
cg05407396_RNF17	1.51E-05	7.66E-05	0.526691913	0.526691913	M1	Male	trans
cg15131202_ENSG00000238220	1.51E-05	7.66E-05	-0.671995402	0.671995402	M1	Male	trans
cg08426938_UGT1A10	1.51E-05	7.66E-05	-0.505312735	0.505312735	M1	Male	trans
cg14409406_KATNBL1P3	1.51E-05	7.66E-05	-0.66291218	0.66291218	M1	Male	trans
cg09191854_ENSG00000198358	1.51E-05	7.66E-05	-0.589323927	0.589323927	M1	Male	trans
cg19082069_MAD2L2	1.51E-05	7.66E-05	0.476577844	0.476577844	M1	Male	trans
cg00204065_GAGE2A	1.51E-05	7.66E-05	-0.589073042	0.589073042	M1	Male	trans
cg24525967_BACH2	1.51E-05	7.66E-05	-0.719977694	0.719977694	M1	Male	trans
cg16873130_NTM	1.51E-05	7.66E-05	-0.561408448	0.561408448	M1	Male	trans
cg11425656_CICP6	1.51E-05	7.66E-05	-0.481628621	0.481628621	M1	Male	trans
cg15405368_CTF2P	1.51E-05	7.66E-05	0.502684166	0.502684166	M1	Male	trans
cg07569336_CCKAR	1.51E-05	7.66E-05	-0.259099293	0.259099293	M1	Male	trans
cg27146574_RNU6-536P	1.51E-05	7.66E-05	-1.183713081	1.183713081	M1	Male	trans
cg16963484_TRAF5	1.51E-05	7.66E-05	-0.491049035	0.491049035	M1	Male	trans
cg07198994_RNU6-200P	1.51E-05	7.66E-05	-0.532102755	0.532102755	M1	Male	trans
cg21830932_HPCAL4	1.51E-05	7.66E-05	-0.954253463	0.954253463	M1	Male	trans
cg25938960_RAPGEF4	1.51E-05	7.66E-05	-0.98424602	0.98424602	M1	Male	trans
cg22924504_RNU4-62P	1.51E-05	7.66E-05	-0.642196026	0.642196026	M1	Male	trans
cg14354282_RPS27P1	1.51E-05	7.66E-05	-1.055250406	1.055250406	M1	Male	trans
cg14776351_ART1	1.51E-05	7.66E-05	-0.523853919	0.523853919	M1	Male	trans
cg01621249_LOXL4	1.51E-05	7.66E-05	-0.50769894	0.50769894	M1	Male	trans
cg18692382_RPL7P48	1.51E-05	7.66E-05	3.398143235	3.398143235	M1	Male	trans
cg13752562_GJA4	1.51E-05	7.66E-05	-0.24944471	0.24944471	M1	Male	trans
cg23036452_Y_RNA	1.51E-05	7.66E-05	-0.478233969	0.478233969	M1	Male	trans
cg19466967_SNORD115-33	1.51E-05	7.66E-05	-0.770739473	0.770739473	M1	Male	trans
cg07405255_C8orf48	1.51E-05	7.66E-05	-0.691218132	0.691218132	M1	Male	trans
cg01610685_LCE1D	1.51E-05	7.66E-05	0.615955723	0.615955723	M1	Male	trans
cg04846472_ONECUT3	1.51E-05	7.66E-05	-0.930091653	0.930091653	M1	Male	trans
cg07790896_LINC01275	1.51E-05	7.66E-05	-1.510365059	1.510365059	M1	Male	trans
cg09483607_ENSG00000217557	1.51E-05	7.66E-05	-0.66186354	0.66186354	M1	Male	trans
cg08183793_PIEZO1P2	1.51E-05	7.66E-05	-1.140964316	1.140964316	M1	Male	trans
cg15633679_ENSG00000233714	1.51E-05	7.66E-05	-0.639824304	0.639824304	M1	Male	trans
cg04000274_MBNL1-AS1	1.51E-05	7.66E-05	-1.051514583	1.051514583	M1	Male	trans
cg10815253_GSTM5P1	1.51E-05	7.66E-05	-0.811473602	0.811473602	M1	Male	trans
cg10854295_ENSG00000239532	1.51E-05	7.66E-05	-2.384726944	2.384726944	M1	Male	trans
cg04060288_BST1	1.51E-05	7.66E-05	-0.932415833	0.932415833	M1	Male	trans
cg15976390_HOXB6	1.51E-05	7.66E-05	-0.628142674	0.628142674	M1	Male	trans
cg22052629_TDRD3	1.51E-05	7.66E-05	-0.608641006	0.608641006	M1	Male	trans
cg15120247_SNX18	1.51E-05	7.66E-05	-0.689083922	0.689083922	M1	Male	trans
cg08588490_SHCBP1L	1.51E-05	7.66E-05	-1.046565839	1.046565839	M1	Male	trans
cg10780890_ENSG00000226565	1.51E-05	7.66E-05	0.274091124	0.274091124	M1	Male	trans
cg04487202_ENSG00000214614	1.51E-05	7.66E-05	-0.713851737	0.713851737	M1	Male	trans
cg18323824_ENSG00000227463	1.51E-05	7.66E-05	-0.570747812	0.570747812	M1	Male	trans
cg26369178_KLF2P3	1.51E-05	7.66E-05	-1.323337905	1.323337905	M1	Male	trans
cg14267705_DBF4	1.51E-05	7.66E-05	-0.75559534	0.75559534	M1	Male	trans
cg13370086_RNU6-666P	1.51E-05	7.66E-05	-0.625882854	0.625882854	M1	Male	trans
cg00075488_ENSG00000232725	1.51E-05	7.66E-05	0.763805209	0.763805209	M1	Male	trans
cg12897690_MTCO1P42	1.51E-05	7.66E-05	-0.546189197	0.546189197	M1	Male	trans
cg12897690_ENSG00000199196	1.51E-05	7.66E-05	-0.546189197	0.546189197	M1	Male	trans
cg12897690_ENSG00000228776	1.51E-05	7.66E-05	-0.546189197	0.546189197	M1	Male	trans
cg12897690_FAM197Y3	1.51E-05	7.66E-05	-0.864245186	0.864245186	M1	Male	trans
cg12897690_ENSG00000234713	1.51E-05	7.66E-05	-0.864245186	0.864245186	M1	Male	trans
cg12897690_RNU4-17P	1.51E-05	7.66E-05	-0.817193249	0.817193249	M1	Male	trans
cg12897690_ENSG00000212558	1.51E-05	7.66E-05	-0.817193249	0.817193249	M1	Male	trans
cg12897690_RNU7-7P	1.51E-05	7.66E-05	-1.134299	1.134299	M1	Male	trans
cg12897690_HMGN2P18	1.51E-05	7.66E-05	-1.217692081	1.217692081	M1	Male	trans
cg12897690_MIR557	1.51E-05	7.66E-05	-0.379987639	0.379987639	M1	Male	trans
cg12897690_RNU6-961P	1.51E-05	7.66E-05	-1.217692081	1.217692081	M1	Male	trans
cg12897690_MTND6P11	1.51E-05	7.66E-05	-0.135947144	0.135947144	M1	Male	trans
cg12897690_RNU6-235P	1.51E-05	7.66E-05	-1.217692081	1.217692081	M1	Male	trans
cg12897690_MIR489	1.51E-05	7.66E-05	-1.217692081	1.217692081	M1	Male	trans
cg12897690_RNU6-1135P	1.51E-05	7.66E-05	-1.092378394	1.092378394	M1	Male	trans
cg12897690_RNU6-1329P	1.51E-05	7.66E-05	-0.708301103	0.708301103	M1	Male	trans
cg12897690_RNASE9	1.51E-05	7.66E-05	-1.217692081	1.217692081	M1	Male	trans
cg12897690_RPL21P129	1.51E-05	7.66E-05	-0.708301103	0.708301103	M1	Male	trans
cg12897690_LINC01718	1.51E-05	7.66E-05	-1.217692081	1.217692081	M1	Male	trans
cg12897690_ENSG00000212589	1.51E-05	7.66E-05	-1.217692081	1.217692081	M1	Male	trans
cg12897690_ENSG00000225046	1.51E-05	7.66E-05	-1.217692081	1.217692081	M1	Male	trans
cg12897690_NDUFB3P5	1.51E-05	7.66E-05	-1.217692081	1.217692081	M1	Male	trans
cg12897690_ENSG00000230920	1.51E-05	7.66E-05	-1.217692081	1.217692081	M1	Male	trans
cg12897690_NFYCP1	1.51E-05	7.66E-05	-1.217692081	1.217692081	M1	Male	trans
cg12897690_ENSG00000236387	1.51E-05	7.66E-05	-1.217692081	1.217692081	M1	Male	trans
cg12897690_ENSG00000240624	1.51E-05	7.66E-05	-1.217692081	1.217692081	M1	Male	trans
cg22350135_NUGGC	1.51E-05	7.66E-05	-0.863222456	0.863222456	M1	Male	trans
cg24369185_RNU6-37P	1.51E-05	7.66E-05	0.677456828	0.677456828	M1	Male	trans
cg22052629_AKTIP	1.51E-05	7.66E-05	-0.637760114	0.637760114	M1	Male	trans
cg07501868_NUP210P1	1.51E-05	7.66E-05	-1.118316265	1.118316265	M1	Male	trans
cg14013632_HMGN2P34	1.51E-05	7.66E-05	-1.269657796	1.269657796	M1	Male	trans
cg06803261_OR10A2	1.51E-05	7.66E-05	-0.636349292	0.636349292	M1	Male	trans
cg27513510_BLOC1S6P1	1.51E-05	7.66E-05	-1.269389482	1.269389482	M1	Male	trans
cg13129612_ARHGEF7-IT1	1.51E-05	7.66E-05	0.342118624	0.342118624	M1	Male	trans
cg11056334_LEPROTL1	1.51E-05	7.67E-05	-0.410174731	0.410174731	M1	Male	trans
cg04665311_GHR	1.51E-05	7.67E-05	-0.588825588	0.588825588	M1	Male	trans
cg07123865_GAGE12J	1.51E-05	7.67E-05	0.497422048	0.497422048	M1	Male	trans
cg22549984_STMN4	1.51E-05	7.67E-05	-0.143648735	0.143648735	M1	Male	trans
cg12192529_ENSG00000231476	1.51E-05	7.67E-05	0.488034977	0.488034977	M1	Male	trans
cg07662403_ENSG00000234941	1.51E-05	7.67E-05	-0.451306627	0.451306627	M1	Male	trans
cg10736407_ENSG00000238007	1.51E-05	7.67E-05	0.947777346	0.947777346	M1	Male	trans
cg05828971_FRMPD3	1.51E-05	7.67E-05	-0.886686939	0.886686939	M1	Male	trans
cg06955954_FCRL5	1.51E-05	7.67E-05	-0.891583992	0.891583992	M1	Male	trans
cg20009356_ENSG00000202275	1.51E-05	7.67E-05	-0.814456375	0.814456375	M1	Male	trans
cg03165426_KLF3-AS1	1.51E-05	7.67E-05	-0.75943426	0.75943426	M1	Male	trans
cg10503606_ENSG00000233850	1.51E-05	7.67E-05	-0.925846	0.925846	M1	Male	trans
cg14282280_SYT3	1.51E-05	7.67E-05	-0.601389689	0.601389689	M1	Male	trans
cg04508044_FEM1AP4	1.51E-05	7.67E-05	0.89034158	0.89034158	M1	Male	trans
cg17414127_KRT9	1.51E-05	7.67E-05	-0.517977132	0.517977132	M1	Male	trans
cg11544911_BCRP6	1.51E-05	7.67E-05	-0.453397514	0.453397514	M1	Male	trans
cg04001978_ENSG00000232261	1.51E-05	7.67E-05	-0.464194884	0.464194884	M1	Male	trans
cg07150342_RN7SKP15	1.51E-05	7.67E-05	0.589738539	0.589738539	M1	Male	trans
cg00046336_RN7SL124P	1.51E-05	7.67E-05	-0.374608369	0.374608369	M1	Male	trans
cg24014805_ENSG00000201502	1.51E-05	7.67E-05	-0.790436262	0.790436262	M1	Male	trans
cg22613809_ENSG00000232749	1.51E-05	7.67E-05	-0.762021463	0.762021463	M1	Male	trans
cg16570157_RNY4P13	1.51E-05	7.67E-05	0.23136822	0.23136822	M1	Male	trans
cg06567996_SNORA56	1.51E-05	7.67E-05	-0.98958996	0.98958996	M1	Male	trans
cg03273265_RNU6-1287P	1.51E-05	7.67E-05	-0.707954005	0.707954005	M1	Male	trans
cg20983125_FAM162B	1.51E-05	7.67E-05	-0.837210208	0.837210208	M1	Male	trans
cg04782982_ACTG1P10	1.51E-05	7.67E-05	0.64871603	0.64871603	M1	Male	trans
cg17406354_OR5AQ1P	1.51E-05	7.67E-05	-0.23441141	0.23441141	M1	Male	trans
cg17406354_OR6C4	1.51E-05	7.67E-05	-0.020408232	0.020408232	M1	Male	trans
cg24204406_ENSG00000231675	1.51E-05	7.67E-05	-0.519459524	0.519459524	M1	Male	trans
cg07712892_TNFRSF8	1.51E-05	7.67E-05	-0.225689314	0.225689314	M1	Male	trans
cg17264779_ENSG00000233645	1.51E-05	7.67E-05	-0.923498991	0.923498991	M1	Male	trans
cg03029993_RNU6-1120P	1.51E-05	7.67E-05	-1.442262135	1.442262135	M1	Male	trans
cg03613140_ENSG00000238276	1.51E-05	7.67E-05	-0.760982321	0.760982321	M1	Male	trans
cg14790638_OR6C66P	1.51E-05	7.67E-05	-0.15854225	0.15854225	M1	Male	trans
cg14062041_RNU6-842P	1.51E-05	7.67E-05	-1.322988553	1.322988553	M1	Male	trans
cg14229362_RNA5S12	1.51E-05	7.67E-05	0.399016598	0.399016598	M1	Male	trans
cg02792740_VEZF1	1.51E-05	7.67E-05	0.609870779	0.609870779	M1	Male	trans
cg04572021_MTCO2P17	1.51E-05	7.67E-05	-2.29628782	2.29628782	M1	Male	trans
cg07414422_CEBPE	1.51E-05	7.67E-05	-0.61987852	0.61987852	M1	Male	trans
cg24413826_CCR3	1.51E-05	7.67E-05	-0.593758044	0.593758044	M1	Male	trans
cg13229245_RPF2P1	1.51E-05	7.67E-05	0.381416519	0.381416519	M1	Male	trans
cg06494135_RPL15P20	1.51E-05	7.67E-05	-0.658673671	0.658673671	M1	Male	trans
cg06494135_Y_RNA	1.51E-05	7.67E-05	-0.110758702	0.110758702	M1	Male	trans
cg06494135_ENSG00000237503	1.51E-05	7.67E-05	-0.364226165	0.364226165	M1	Male	trans
cg06494135_HAO2-IT1	1.51E-05	7.67E-05	-1.132373943	1.132373943	M1	Male	trans
cg06494135_CYCSP53	1.51E-05	7.67E-05	-1.132373943	1.132373943	M1	Male	trans
cg06494135_AHCYP4	1.51E-05	7.67E-05	-0.803691462	0.803691462	M1	Male	trans
cg06494135_RPL5P15	1.51E-05	7.67E-05	-1.132373943	1.132373943	M1	Male	trans
cg06494135_OLIG3	1.51E-05	7.67E-05	-1.132373943	1.132373943	M1	Male	trans
cg06494135_MTRES1P1	1.51E-05	7.67E-05	-0.258427813	0.258427813	M1	Male	trans
cg06494135_TAS2R16	1.51E-05	7.67E-05	-0.507920208	0.507920208	M1	Male	trans
cg06494135_TRIM77	1.51E-05	7.67E-05	-1.132373943	1.132373943	M1	Male	trans
cg06494135_MIR1252	1.51E-05	7.67E-05	-0.305430454	0.305430454	M1	Male	trans
cg06494135_SLC10A2	1.51E-05	7.67E-05	-0.557104879	0.557104879	M1	Male	trans
cg06494135_TRAV9-1	1.51E-05	7.67E-05	-0.803691462	0.803691462	M1	Male	trans
cg06494135_MIR329-1	1.51E-05	7.67E-05	-0.803691462	0.803691462	M1	Male	trans
cg06494135_GJD2	1.51E-05	7.67E-05	-0.208552411	0.208552411	M1	Male	trans
cg06494135_MIR184	1.51E-05	7.67E-05	-1.132373943	1.132373943	M1	Male	trans
cg06494135_IGLV2-33	1.51E-05	7.67E-05	-1.132373943	1.132373943	M1	Male	trans
cg06494135_ENSG00000228361	1.51E-05	7.67E-05	-1.132373943	1.132373943	M1	Male	trans
cg06494135_ENSG00000232089	1.51E-05	7.67E-05	-1.132373943	1.132373943	M1	Male	trans
cg06494135_ENSG00000232418	1.51E-05	7.67E-05	-1.132373943	1.132373943	M1	Male	trans
cg06494135_ENSG00000237498	1.51E-05	7.67E-05	-0.803691462	0.803691462	M1	Male	trans
cg06494135_ENSG00000242545	1.51E-05	7.67E-05	-0.803691462	0.803691462	M1	Male	trans
cg11247887_ENSG00000233332	1.51E-05	7.67E-05	-0.525155855	0.525155855	M1	Male	trans
cg03588513_ENSG00000236844	1.51E-05	7.67E-05	-0.949760975	0.949760975	M1	Male	trans
cg11674404_RNA5SP90	1.51E-05	7.67E-05	0.578074753	0.578074753	M1	Male	trans
cg11153505_LINC00844	1.51E-05	7.67E-05	-0.489011682	0.489011682	M1	Male	trans
cg22350135_ENSG00000240562	1.51E-05	7.67E-05	-0.601411796	0.601411796	M1	Male	trans
cg14267705_LLPH	1.51E-05	7.67E-05	-0.84843941	0.84843941	M1	Male	trans
cg09480417_LPA	1.51E-05	7.67E-05	-0.887676157	0.887676157	M1	Male	trans
cg15408512_TTTY12	1.52E-05	7.67E-05	-0.651098562	0.651098562	M1	Male	trans
cg14227773_LINC02783	1.52E-05	7.67E-05	-1.025827717	1.025827717	M1	Male	trans
cg11022062_ENSG00000213414	1.52E-05	7.67E-05	-1.818778307	1.818778307	M1	Male	trans
cg10411959_LINC01807	1.52E-05	7.67E-05	-0.777297858	0.777297858	M1	Male	trans
cg16064295_MTX3	1.52E-05	7.67E-05	-0.800924836	0.800924836	M1	Male	trans
cg02425558_LINC00676	1.52E-05	7.67E-05	-0.53792213	0.53792213	M1	Male	trans
cg04900782_FCAR	1.52E-05	7.67E-05	-0.291062583	0.291062583	M1	Male	trans
cg17324671_ENSG00000225806	1.52E-05	7.67E-05	-0.57830076	0.57830076	M1	Male	trans
cg21616683_ENSG00000199474	1.52E-05	7.67E-05	-2.047713738	2.047713738	M1	Male	trans
cg02340312_ENSG00000232361	1.52E-05	7.67E-05	-0.945917866	0.945917866	M1	Male	trans
cg14905600_NANOGP9	1.52E-05	7.67E-05	1.043630674	1.043630674	M1	Male	trans
cg15114510_GAGE12B	1.52E-05	7.67E-05	-0.976720016	0.976720016	M1	Male	trans
cg24481260_ANK1	1.52E-05	7.67E-05	0.917128276	0.917128276	M1	Male	trans
cg23634134_RNU1-136P	1.52E-05	7.67E-05	0.574370513	0.574370513	M1	Male	trans
cg12305545_EMX2OS	1.52E-05	7.67E-05	-0.322494826	0.322494826	M1	Male	trans
cg01269575_RNF6P1	1.52E-05	7.67E-05	-0.423628209	0.423628209	M1	Male	trans
cg01269575_CDV3P1	1.52E-05	7.67E-05	-0.421906226	0.421906226	M1	Male	trans
cg00579673_GOLGA8G	1.52E-05	7.67E-05	-1.014255437	1.014255437	M1	Male	trans
cg05392160_RNU6-1218P	1.52E-05	7.67E-05	-1.415748729	1.415748729	M1	Male	trans
cg01176826_LINC00379	1.52E-05	7.67E-05	0.465724916	0.465724916	M1	Male	trans
cg08229224_ZDHHC20	1.52E-05	7.67E-05	-0.53818379	0.53818379	M1	Male	trans
cg03098826_HOXA11-AS	1.52E-05	7.67E-05	-1.229734365	1.229734365	M1	Male	trans
cg02697258_RN7SL170P	1.52E-05	7.67E-05	-0.520274845	0.520274845	M1	Male	trans
cg24968733_ENSG00000226535	1.52E-05	7.67E-05	-0.507775192	0.507775192	M1	Male	trans
cg07712892_SLC2A3	1.52E-05	7.67E-05	-0.227614847	0.227614847	M1	Male	trans
cg07532089_TMPRSS11GP	1.52E-05	7.67E-05	-0.499154115	0.499154115	M1	Male	trans
cg20821566_FAM174C	1.52E-05	7.67E-05	0.551875169	0.551875169	M1	Male	trans
cg07264993_HNRNPU	1.52E-05	7.67E-05	-0.500604896	0.500604896	M1	Male	trans
cg08148553_ENSG00000238124	1.52E-05	7.67E-05	0.481571895	0.481571895	M1	Male	trans
cg23496358_MANSC4	1.52E-05	7.67E-05	-0.334740972	0.334740972	M1	Male	trans
cg02401524_ENSG00000184566	1.52E-05	7.67E-05	-0.717489179	0.717489179	M1	Male	trans
cg24704287_ACSL3-AS1	1.52E-05	7.67E-05	0.537594757	0.537594757	M1	Male	trans
cg09064754_ENSG00000235240	1.52E-05	7.67E-05	0.396608303	0.396608303	M1	Male	trans
cg00592315_OR2T32P	1.52E-05	7.67E-05	-0.069614314	0.069614314	M1	Male	trans
cg07295550_ADH5P3	1.52E-05	7.67E-05	-0.331093337	0.331093337	M1	Male	trans
cg07675898_SIRPAP1	1.52E-05	7.67E-05	-0.591180153	0.591180153	M1	Male	trans
cg19653415_ENSG00000232759	1.52E-05	7.67E-05	-1.140496061	1.140496061	M1	Male	trans
cg18927032_KLF3P2	1.52E-05	7.67E-05	-0.714402844	0.714402844	M1	Male	trans
cg19548667_GMFBP1	1.52E-05	7.67E-05	-0.435570672	0.435570672	M1	Male	trans
cg04126584_PKD1P2	1.52E-05	7.67E-05	-0.753486934	0.753486934	M1	Male	trans
cg12034111_ENSG00000223975	1.52E-05	7.68E-05	-0.505089809	0.505089809	M1	Male	trans
cg20196141_C22orf42	1.52E-05	7.68E-05	-0.611879864	0.611879864	M1	Male	trans
cg07919744_ENSG00000241204	1.52E-05	7.68E-05	-0.609686119	0.609686119	M1	Male	trans
cg17693656_GPR84	1.52E-05	7.68E-05	-0.175191907	0.175191907	M1	Male	trans
cg20695805_PTPRO	1.52E-05	7.68E-05	0.555351488	0.555351488	M1	Male	trans
cg16143544_RNU4-81P	1.52E-05	7.68E-05	-0.311662636	0.311662636	M1	Male	trans
cg04497094_ENSG00000228974	1.52E-05	7.68E-05	-0.797627568	0.797627568	M1	Male	trans
cg04540711_MIR378A	1.52E-05	7.68E-05	-0.783729804	0.783729804	M1	Male	trans
cg10466699_GNG11	1.52E-05	7.68E-05	-0.805065605	0.805065605	M1	Male	trans
cg26459473_SNORD5	1.52E-05	7.68E-05	-0.393527809	0.393527809	M1	Male	trans
cg24567967_ENSG00000205830	1.52E-05	7.68E-05	0.803008031	0.803008031	M1	Male	trans
cg00490039_IGHV5-78	1.52E-05	7.68E-05	-0.574337915	0.574337915	M1	Male	trans
cg20688928_ENSG00000243072	1.52E-05	7.68E-05	-1.225959228	1.225959228	M1	Male	trans
cg19649827_NF1P6	1.52E-05	7.68E-05	-0.533916359	0.533916359	M1	Male	trans
cg26075213_ELK2BP	1.52E-05	7.68E-05	-0.296127321	0.296127321	M1	Male	trans
cg14981546_RPSAP24	1.52E-05	7.68E-05	0.316428415	0.316428415	M1	Male	trans
cg01418749_USH2A-AS1	1.52E-05	7.68E-05	-0.248697528	0.248697528	M1	Male	trans
cg18716912_FGF7P4	1.52E-05	7.68E-05	-0.561513709	0.561513709	M1	Male	trans
cg16045677_RN7SKP214	1.52E-05	7.68E-05	-0.70642761	0.70642761	M1	Male	trans
cg00540250_MLC1	1.52E-05	7.68E-05	-0.661566248	0.661566248	M1	Male	trans
cg25206138_JAM3	1.52E-05	7.68E-05	-0.609709033	0.609709033	M1	Male	trans
cg03386811_P3H2	1.52E-05	7.68E-05	-0.521498999	0.521498999	M1	Male	trans
cg26338867_PLXNB3	1.52E-05	7.68E-05	0.778702046	0.778702046	M1	Male	trans
cg05858042_ENSG00000233275	1.52E-05	7.68E-05	0.506386309	0.506386309	M1	Male	trans
cg13799853_KCNA3	1.52E-05	7.68E-05	0.510557019	0.510557019	M1	Male	trans
cg04194055_ENSG00000240056	1.52E-05	7.68E-05	-0.583830913	0.583830913	M1	Male	trans
cg21428780_ATP2B3	1.52E-05	7.68E-05	-0.720383213	0.720383213	M1	Male	trans
cg17324671_MSTO2P	1.52E-05	7.68E-05	-0.558914784	0.558914784	M1	Male	trans
cg14198352_RNU6-263P	1.52E-05	7.68E-05	-1.221549325	1.221549325	M1	Male	trans
cg07096305_EMC7	1.52E-05	7.68E-05	0.546964078	0.546964078	M1	Male	trans
cg09368836_PRAMEF12	1.52E-05	7.68E-05	-0.660638042	0.660638042	M1	Male	trans
cg09221605_IL1RAPL2	1.52E-05	7.68E-05	-0.545043731	0.545043731	M1	Male	trans
cg19693276_CHRNA3	1.52E-05	7.68E-05	-0.414637012	0.414637012	M1	Male	trans
cg08445957_DEFB4B	1.52E-05	7.68E-05	-0.53032533	0.53032533	M1	Male	trans
cg07096305_SPTLC1	1.52E-05	7.68E-05	0.564456631	0.564456631	M1	Male	trans
cg22052566_ENSG00000229212	1.52E-05	7.68E-05	0.452603435	0.452603435	M1	Male	trans
cg02736583_ACTBP12	1.52E-05	7.68E-05	1.141653763	1.141653763	M1	Male	trans
cg02736583_MTND5P18	1.52E-05	7.68E-05	1.141653763	1.141653763	M1	Male	trans
cg02736583_RN7SL868P	1.52E-05	7.68E-05	1.141653763	1.141653763	M1	Male	trans
cg02736583_MTND1P2	1.52E-05	7.68E-05	1.141653763	1.141653763	M1	Male	trans
cg02736583_H3P29	1.52E-05	7.68E-05	1.141653763	1.141653763	M1	Male	trans
cg02736583_Y_RNA	1.52E-05	7.68E-05	1.141653763	1.141653763	M1	Male	trans
cg02736583_SKP2P1	1.52E-05	7.68E-05	1.141653763	1.141653763	M1	Male	trans
cg02736583_NDUFS5P2	1.52E-05	7.68E-05	0.577277107	0.577277107	M1	Male	trans
cg02736583_SPEM1	1.52E-05	7.68E-05	1.001474929	1.001474929	M1	Male	trans
cg02736583_ENSG00000232897	1.52E-05	7.68E-05	0.196975699	0.196975699	M1	Male	trans
cg02736583_LINC02778	1.52E-05	7.68E-05	0.729100338	0.729100338	M1	Male	trans
cg02736583_CTNNA2-AS1	1.52E-05	7.68E-05	0.435673786	0.435673786	M1	Male	trans
cg02736583_MTND5P29	1.52E-05	7.68E-05	0.810277724	0.810277724	M1	Male	trans
cg02736583_RNA5SP113	1.52E-05	7.68E-05	0.348712111	0.348712111	M1	Male	trans
cg02736583_RNU6-169P	1.52E-05	7.68E-05	1.024165241	1.024165241	M1	Male	trans
cg02736583_LINC02433	1.52E-05	7.68E-05	0.51208262	0.51208262	M1	Male	trans
cg02736583_MIR218-2	1.52E-05	7.68E-05	1.021723239	1.021723239	M1	Male	trans
cg02736583_ZNF734P	1.52E-05	7.68E-05	1.09678734	1.09678734	M1	Male	trans
cg02736583_ASB10	1.52E-05	7.68E-05	0.51208262	0.51208262	M1	Male	trans
cg02736583_IGF2-AS	1.52E-05	7.68E-05	0.51208262	0.51208262	M1	Male	trans
cg02736583_ENSG00000230432	1.52E-05	7.68E-05	0.51208262	0.51208262	M1	Male	trans
cg02736583_ENSG00000230621	1.52E-05	7.68E-05	0.810277724	0.810277724	M1	Male	trans
cg02736583_LINC01114	1.52E-05	7.68E-05	0.230248956	0.230248956	M1	Male	trans
cg02736583_FUNDC2P3	1.52E-05	7.68E-05	0.66407151	0.66407151	M1	Male	trans
cg02736583_LINC02247	1.52E-05	7.68E-05	0.66407151	0.66407151	M1	Male	trans
cg02736583_SORCS3	1.52E-05	7.68E-05	0.697424222	0.697424222	M1	Male	trans
cg02736583_BHLHA9	1.52E-05	7.68E-05	0.474956675	0.474956675	M1	Male	trans
cg02736583_NEK2P2	1.52E-05	7.68E-05	0.273820498	0.273820498	M1	Male	trans
cg02736583_SMSP1	1.52E-05	7.68E-05	0.66407151	0.66407151	M1	Male	trans
cg02736583_ENSG00000227679	1.52E-05	7.68E-05	0.113682201	0.113682201	M1	Male	trans
cg02736583_CT45A5	1.52E-05	7.68E-05	0.265137326	0.265137326	M1	Male	trans
cg02736583_PHOX2B	1.52E-05	7.68E-05	0.277375574	0.277375574	M1	Male	trans
cg04735620_CICP1	1.52E-05	7.68E-05	-0.708168328	0.708168328	M1	Male	trans
cg12910951_COX6A1P3	1.52E-05	7.68E-05	0.607150257	0.607150257	M1	Male	trans
cg10499451_ENSG00000235774	1.52E-05	7.68E-05	-0.55923695	0.55923695	M1	Male	trans
cg03734225_SEMA3C	1.52E-05	7.68E-05	-0.533495203	0.533495203	M1	Male	trans
cg24304928_ENSG00000236770	1.52E-05	7.68E-05	-0.841118468	0.841118468	M1	Male	trans
cg27384070_RNA5S8	1.52E-05	7.68E-05	-0.236933134	0.236933134	M1	Male	trans
cg04412054_ENSG00000236026	1.52E-05	7.68E-05	-0.563087174	0.563087174	M1	Male	trans
cg04954144_RNA5SP126	1.52E-05	7.68E-05	0.689599437	0.689599437	M1	Male	trans
cg16987213_HMGB3P13	1.52E-05	7.68E-05	-0.614805685	0.614805685	M1	Male	trans
cg21229317_RN7SKP227	1.52E-05	7.68E-05	-0.509836955	0.509836955	M1	Male	trans
cg13841476_ENSG00000237202	1.52E-05	7.68E-05	-0.792751128	0.792751128	M1	Male	trans
cg15188547_IL9	1.52E-05	7.68E-05	0.565149026	0.565149026	M1	Male	trans
cg22597706_EN1	1.52E-05	7.68E-05	-0.507561963	0.507561963	M1	Male	trans
cg09435929_SYT14P1	1.52E-05	7.68E-05	0.33203878	0.33203878	M1	Male	trans
cg16582255_LYPLA1P1	1.52E-05	7.68E-05	-0.609512838	0.609512838	M1	Male	trans
cg17896927_ENSG00000231476	1.52E-05	7.68E-05	0.537424351	0.537424351	M1	Male	trans
cg21520564_ENSG00000236940	1.52E-05	7.68E-05	-0.999951133	0.999951133	M1	Male	trans
cg08933691_RPL22P16	1.52E-05	7.68E-05	-0.344166668	0.344166668	M1	Male	trans
cg01724587_ENSG00000229294	1.52E-05	7.68E-05	-0.736737865	0.736737865	M1	Male	trans
cg26015683_CTC1	1.52E-05	7.68E-05	0.437443665	0.437443665	M1	Male	trans
cg02440268_TRIM10	1.52E-05	7.68E-05	-1.134202432	1.134202432	M1	Male	trans
cg10492042_SMIM23	1.52E-05	7.68E-05	0.337137876	0.337137876	M1	Male	trans
cg03273265_KLHL33	1.52E-05	7.68E-05	-0.559469189	0.559469189	M1	Male	trans
cg05505459_PHLDA2	1.52E-05	7.68E-05	0.836898539	0.836898539	M1	Male	trans
cg25591377_ANPEP	1.52E-05	7.68E-05	0.89207245	0.89207245	M1	Male	trans
cg04001978_RNU4-61P	1.52E-05	7.68E-05	-0.622027578	0.622027578	M1	Male	trans
cg25542636_KRT18P60	1.52E-05	7.68E-05	-0.612524403	0.612524403	M1	Male	trans
cg06567996_C10orf71	1.52E-05	7.68E-05	-0.936116256	0.936116256	M1	Male	trans
cg06706159_Y_RNA	1.52E-05	7.68E-05	-0.87636336	0.87636336	M1	Male	trans
cg11056334_FANCF	1.52E-05	7.68E-05	-0.390312632	0.390312632	M1	Male	trans
cg07501868_GGT3P	1.52E-05	7.68E-05	-0.925156554	0.925156554	M1	Male	trans
cg02792740_SAMD8	1.52E-05	7.68E-05	0.627896895	0.627896895	M1	Male	trans
cg21579472_ENSG00000236750	1.52E-05	7.68E-05	-0.86069204	0.86069204	M1	Male	trans
cg07405255_IYD	1.52E-05	7.68E-05	-0.984951705	0.984951705	M1	Male	trans
cg01707391_KRTAP8-1	1.52E-05	7.68E-05	-0.413002869	0.413002869	M1	Male	trans
cg13168129_HNRNPA1P22	1.52E-05	7.68E-05	0.467578652	0.467578652	M1	Male	trans
cg04738673_C5orf47	1.52E-05	7.68E-05	-0.485529943	0.485529943	M1	Male	trans
cg12282100_RN7SL274P	1.52E-05	7.68E-05	1.946805082	1.946805082	M1	Male	trans
cg08860070_RPS14P5	1.52E-05	7.68E-05	0.298179457	0.298179457	M1	Male	trans
cg19931102_CICP5	1.52E-05	7.68E-05	-0.652808432	0.652808432	M1	Male	trans
cg00935234_SUCLA2P2	1.52E-05	7.68E-05	-0.871770342	0.871770342	M1	Male	trans
cg17324671_GRK5	1.52E-05	7.68E-05	-0.466638469	0.466638469	M1	Male	trans
cg15074728_MIR548AJ2	1.52E-05	7.68E-05	-0.383605069	0.383605069	M1	Male	trans
cg16068431_HOXC9	1.52E-05	7.68E-05	-1.254480387	1.254480387	M1	Male	trans
cg09368836_ENSG00000229491	1.52E-05	7.69E-05	-0.822981938	0.822981938	M1	Male	trans
cg26340737_ATP5PBP3	1.52E-05	7.69E-05	0.418226013	0.418226013	M1	Male	trans
cg16247465_LINC01441	1.52E-05	7.69E-05	-0.446061228	0.446061228	M1	Male	trans
cg02792740_LARP1B	1.52E-05	7.69E-05	0.590156262	0.590156262	M1	Male	trans
cg08656369_OR56A4	1.52E-05	7.69E-05	-0.581058878	0.581058878	M1	Male	trans
cg10061361_CPA6	1.52E-05	7.69E-05	0.686205826	0.686205826	M1	Male	trans
cg04970495_PSORS1C3	1.52E-05	7.69E-05	-0.750164446	0.750164446	M1	Male	trans
cg14873300_ZSCAN5B	1.52E-05	7.69E-05	-0.871735266	0.871735266	M1	Male	trans
cg03821157_FTH1P6	1.52E-05	7.69E-05	-0.547558771	0.547558771	M1	Male	trans
cg15113413_IGHJ6	1.52E-05	7.69E-05	-1.480903792	1.480903792	M1	Male	trans
cg10744079_MRPL50P4	1.52E-05	7.69E-05	0.819282393	0.819282393	M1	Male	trans
cg05266796_C17orf77	1.52E-05	7.69E-05	-0.834999551	0.834999551	M1	Male	trans
cg07850274_ENSG00000239407	1.52E-05	7.69E-05	-0.717926543	0.717926543	M1	Male	trans
cg25971649_TRBV24-1	1.52E-05	7.69E-05	-0.532008034	0.532008034	M1	Male	trans
cg04337937_RGPD5	1.52E-05	7.69E-05	-0.692320743	0.692320743	M1	Male	trans
cg07850274_CCDC25	1.52E-05	7.69E-05	-0.6752089	0.6752089	M1	Male	trans
cg08084788_U8	1.52E-05	7.69E-05	-0.696179898	0.696179898	M1	Male	trans
cg06880615_SRSF3P6	1.52E-05	7.69E-05	-0.733160031	0.733160031	M1	Male	trans
cg06902555_FGF13	1.52E-05	7.69E-05	-0.696588867	0.696588867	M1	Male	trans
cg10081425_RPL23AP37	1.52E-05	7.69E-05	-0.374002817	0.374002817	M1	Male	trans
cg04015129_LINC00431	1.52E-05	7.69E-05	-0.639078114	0.639078114	M1	Male	trans
cg14409406_PRMT9	1.52E-05	7.69E-05	-0.641764648	0.641764648	M1	Male	trans
cg22052629_FRA10AC1	1.52E-05	7.69E-05	-0.631039592	0.631039592	M1	Male	trans
cg19641384_NLRP14	1.52E-05	7.69E-05	-0.690289361	0.690289361	M1	Male	trans
cg00095099_PMAIP1	1.52E-05	7.69E-05	-0.912414683	0.912414683	M1	Male	trans
cg22126849_LOXL4	1.52E-05	7.69E-05	0.501010201	0.501010201	M1	Male	trans
cg12656219_OR7D2	1.52E-05	7.69E-05	-0.800240293	0.800240293	M1	Male	trans
cg03549208_CDKN2AIPNLP3	1.52E-05	7.69E-05	-0.820499278	0.820499278	M1	Male	trans
cg11015634_SNORD115-18	1.52E-05	7.69E-05	-0.711215623	0.711215623	M1	Male	trans
cg14776351_ENSG00000231496	1.52E-05	7.69E-05	-0.375593885	0.375593885	M1	Male	trans
cg03734225_GOPC	1.52E-05	7.69E-05	-0.558614474	0.558614474	M1	Male	trans
cg04945651_NTSR2	1.52E-05	7.69E-05	-1.068568647	1.068568647	M1	Male	trans
cg26015683_ENSG00000229878	1.52E-05	7.69E-05	0.501515446	0.501515446	M1	Male	trans
cg00038877_ENSG00000229227	1.52E-05	7.69E-05	-0.739733829	0.739733829	M1	Male	trans
cg19878597_TMEM217	1.52E-05	7.69E-05	0.572496543	0.572496543	M1	Male	trans
cg02792740_PHF5A	1.52E-05	7.69E-05	0.563853536	0.563853536	M1	Male	trans
cg06187770_ENSG00000228162	1.52E-05	7.69E-05	0.704441772	0.704441772	M1	Male	trans
cg03591123_CCR4	1.52E-05	7.69E-05	-0.248295394	0.248295394	M1	Male	trans
cg21856234_RPS19P7	1.52E-05	7.69E-05	0.447893488	0.447893488	M1	Male	trans
cg21856234_RNU6-359P	1.52E-05	7.69E-05	0.328256602	0.328256602	M1	Male	trans
cg21856234_ENSG00000237761	1.52E-05	7.69E-05	0.362775386	0.362775386	M1	Male	trans
cg21856234_OR6K4P	1.52E-05	7.69E-05	0.567141028	0.567141028	M1	Male	trans
cg21856234_UBBP3	1.52E-05	7.69E-05	0.416912569	0.416912569	M1	Male	trans
cg21856234_RNA5SP191	1.52E-05	7.69E-05	0.565445781	0.565445781	M1	Male	trans
cg21856234_SNORA70J	1.52E-05	7.69E-05	0.799082425	0.799082425	M1	Male	trans
cg21856234_RAET1M	1.52E-05	7.69E-05	0.3584241	0.3584241	M1	Male	trans
cg21856234_RPL7P33	1.52E-05	7.69E-05	0.304491637	0.304491637	M1	Male	trans
cg21856234_RN7SL720P	1.52E-05	7.69E-05	0.232392235	0.232392235	M1	Male	trans
cg21856234_C11orf98P1	1.52E-05	7.69E-05	0.110287742	0.110287742	M1	Male	trans
cg21856234_AIFM1P1	1.52E-05	7.69E-05	0.567141028	0.567141028	M1	Male	trans
cg21856234_MAPKAPK5P1	1.52E-05	7.69E-05	0.799082425	0.799082425	M1	Male	trans
cg21856234_OR4C3	1.52E-05	7.69E-05	0.3584241	0.3584241	M1	Male	trans
cg21856234_TRIM48	1.52E-05	7.69E-05	0.799082425	0.799082425	M1	Male	trans
cg21856234_RNU6-1243P	1.52E-05	7.69E-05	0.3584241	0.3584241	M1	Male	trans
cg21856234_OR10D4P	1.52E-05	7.69E-05	0.799082425	0.799082425	M1	Male	trans
cg21856234_LINC01075	1.52E-05	7.69E-05	0.799082425	0.799082425	M1	Male	trans
cg21856234_GPC6-AS1	1.52E-05	7.69E-05	0.419537939	0.419537939	M1	Male	trans
cg21856234_OR4N2	1.52E-05	7.69E-05	0.036375412	0.036375412	M1	Male	trans
cg21856234_OR4L1	1.52E-05	7.69E-05	0.350483238	0.350483238	M1	Male	trans
cg21856234_SNORD114-14	1.52E-05	7.69E-05	0.066549135	0.066549135	M1	Male	trans
cg21856234_KRTAP4-11	1.52E-05	7.69E-05	0.567141028	0.567141028	M1	Male	trans
cg21856234_ENSG00000186678	1.52E-05	7.69E-05	0.567141028	0.567141028	M1	Male	trans
cg21856234_ENSG00000201710	1.52E-05	7.69E-05	0.374631859	0.374631859	M1	Male	trans
cg21856234_ENSG00000205300	1.52E-05	7.69E-05	0.196566126	0.196566126	M1	Male	trans
cg21856234_ENSG00000212586	1.52E-05	7.69E-05	0.799082425	0.799082425	M1	Male	trans
cg21856234_MIR450B	1.52E-05	7.69E-05	0.799082425	0.799082425	M1	Male	trans
cg21856234_ENSG00000223948	1.52E-05	7.69E-05	0.799082425	0.799082425	M1	Male	trans
cg21856234_ENSG00000224404	1.52E-05	7.69E-05	0.404055946	0.404055946	M1	Male	trans
cg21856234_ENSG00000225906	1.52E-05	7.69E-05	0.567141028	0.567141028	M1	Male	trans
cg21856234_ENSG00000228528	1.52E-05	7.69E-05	0.716848199	0.716848199	M1	Male	trans
cg21856234_ENSG00000232211	1.52E-05	7.69E-05	0.799082425	0.799082425	M1	Male	trans
cg21856234_ENSG00000232395	1.52E-05	7.69E-05	0.567141028	0.567141028	M1	Male	trans
cg21856234_ENSG00000233103	1.52E-05	7.69E-05	0.799082425	0.799082425	M1	Male	trans
cg21856234_ENSG00000234441	1.52E-05	7.69E-05	0.131526426	0.131526426	M1	Male	trans
cg21856234_ENSG00000241722	1.52E-05	7.69E-05	0.799082425	0.799082425	M1	Male	trans
cg21856234_RPL23AP89	1.52E-05	7.69E-05	0.165059386	0.165059386	M1	Male	trans
cg23292297_ODAD2P1	1.52E-05	7.69E-05	-0.904217012	0.904217012	M1	Male	trans
cg09191854_STMN2	1.52E-05	7.69E-05	-0.09912464	0.09912464	M1	Male	trans
cg06817609_PLXDC1	1.52E-05	7.69E-05	-0.942476524	0.942476524	M1	Male	trans
cg00169748_GFRA4	1.52E-05	7.69E-05	-1.016051445	1.016051445	M1	Male	trans
cg08467103_ID3	1.52E-05	7.69E-05	0.710722743	0.710722743	M1	Male	trans
cg13370086_HEPHL1	1.52E-05	7.69E-05	-0.361200449	0.361200449	M1	Male	trans
cg06502685_RNU6-877P	1.52E-05	7.69E-05	-0.434246754	0.434246754	M1	Male	trans
cg27237477_IL37	1.52E-05	7.69E-05	-0.988247129	0.988247129	M1	Male	trans
cg10747979_SSX1	1.52E-05	7.69E-05	-0.65470326	0.65470326	M1	Male	trans
cg23921689_CLIC4P3	1.52E-05	7.69E-05	-0.567825403	0.567825403	M1	Male	trans
cg08681445_RNU2-18P	1.52E-05	7.69E-05	-0.573555261	0.573555261	M1	Male	trans
cg21905437_MIR559	1.52E-05	7.69E-05	1.105420774	1.105420774	M1	Male	trans
cg25273340_LINC01788	1.52E-05	7.69E-05	-0.658104656	0.658104656	M1	Male	trans
cg25273340_REG1CP	1.52E-05	7.69E-05	-1.131395707	1.131395707	M1	Male	trans
cg25273340_MTND5P27	1.52E-05	7.69E-05	-1.131395707	1.131395707	M1	Male	trans
cg25273340_SLC6A18	1.52E-05	7.69E-05	-1.131395707	1.131395707	M1	Male	trans
cg25273340_KRT18P42	1.52E-05	7.69E-05	-1.092686471	1.092686471	M1	Male	trans
cg25273340_MTND6P24	1.52E-05	7.69E-05	-0.750337125	0.750337125	M1	Male	trans
cg25273340_RN7SKP231	1.52E-05	7.69E-05	-0.802997169	0.802997169	M1	Male	trans
cg25273340_PCDH9-AS1	1.52E-05	7.69E-05	-0.802997169	0.802997169	M1	Male	trans
cg25273340_MIR509-2	1.52E-05	7.69E-05	-1.131395707	1.131395707	M1	Male	trans
cg25273340_MIR509-3	1.52E-05	7.69E-05	-1.131395707	1.131395707	M1	Male	trans
cg25273340_TRIM51GP	1.52E-05	7.69E-05	-1.131395707	1.131395707	M1	Male	trans
cg25273340_D21S2088E	1.52E-05	7.69E-05	-1.131395707	1.131395707	M1	Male	trans
cg25273340_ENSG00000237555	1.52E-05	7.69E-05	-1.131395707	1.131395707	M1	Male	trans
cg25273340_RNU6-95P	1.52E-05	7.69E-05	-1.130110707	1.130110707	M1	Male	trans
cg25273340_ENSG00000237699	1.52E-05	7.69E-05	-1.01496285	1.01496285	M1	Male	trans
cg10430029_PCDH11X	1.52E-05	7.69E-05	-0.46122458	0.46122458	M1	Male	trans
cg02877478_KRT18P27	1.52E-05	7.69E-05	1.530375334	1.530375334	M1	Male	trans
cg14994777_MIR548F2	1.52E-05	7.69E-05	-0.883648573	0.883648573	M1	Male	trans
cg01521225_NPBWR2	1.52E-05	7.69E-05	-0.421138202	0.421138202	M1	Male	trans
cg14444598_ENSG00000228286	1.52E-05	7.69E-05	-1.177555408	1.177555408	M1	Male	trans
cg17324671_ENSG00000230033	1.52E-05	7.69E-05	-0.711855421	0.711855421	M1	Male	trans
cg14994777_TMSB15B	1.52E-05	7.69E-05	-0.787140702	0.787140702	M1	Male	trans
cg04590464_Y_RNA	1.52E-05	7.69E-05	0.723384727	0.723384727	M1	Male	trans
cg13212982_BVES-AS1	1.52E-05	7.69E-05	-0.260700135	0.260700135	M1	Male	trans
cg11662061_RN7SL132P	1.52E-05	7.69E-05	-0.371821156	0.371821156	M1	Male	trans
cg05207347_SNORA55	1.52E-05	7.69E-05	-0.336124511	0.336124511	M1	Male	trans
cg13723217_ENSG00000223530	1.52E-05	7.69E-05	0.514981305	0.514981305	M1	Male	trans
cg11056334_NPNT	1.52E-05	7.69E-05	-0.287736456	0.287736456	M1	Male	trans
cg22052629_ARHGEF6	1.52E-05	7.69E-05	-0.697392856	0.697392856	M1	Male	trans
cg12769996_MYBL2	1.52E-05	7.69E-05	-0.68683997	0.68683997	M1	Male	trans
cg10533599_DPF3	1.52E-05	7.69E-05	-0.718662002	0.718662002	M1	Male	trans
cg24859375_CYP2A7	1.52E-05	7.69E-05	-0.246155824	0.246155824	M1	Male	trans
cg21032074_FCAMR	1.52E-05	7.69E-05	-1.431736634	1.431736634	M1	Male	trans
cg06955954_NELL1	1.52E-05	7.69E-05	-0.573380044	0.573380044	M1	Male	trans
cg16490124_CCNA1	1.52E-05	7.69E-05	0.638474478	0.638474478	M1	Male	trans
cg07793432_DKK2	1.52E-05	7.69E-05	-0.958041079	0.958041079	M1	Male	trans
cg14560276_ASB15	1.52E-05	7.69E-05	-0.562569258	0.562569258	M1	Male	trans
cg08229224_RWDD4	1.52E-05	7.69E-05	-0.559808897	0.559808897	M1	Male	trans
cg24164284_HECW1-IT1	1.52E-05	7.69E-05	-0.186403023	0.186403023	M1	Male	trans
cg07102783_TRY2P	1.52E-05	7.69E-05	-0.514039099	0.514039099	M1	Male	trans
cg03378057_RPL23AP22	1.52E-05	7.69E-05	-0.434447361	0.434447361	M1	Male	trans
cg05579025_MRPS21P1	1.52E-05	7.69E-05	-1.022818558	1.022818558	M1	Male	trans
cg03559183_NPAP1	1.52E-05	7.69E-05	-1.027430145	1.027430145	M1	Male	trans
cg00980696_LINC01851	1.52E-05	7.69E-05	-0.230134158	0.230134158	M1	Male	trans
cg05522180_MIR374B	1.52E-05	7.69E-05	-0.760951661	0.760951661	M1	Male	trans
cg02931193_FLNC-AS1	1.52E-05	7.69E-05	-0.570785547	0.570785547	M1	Male	trans
cg01124926_ENSG00000231476	1.52E-05	7.70E-05	-0.567900978	0.567900978	M1	Male	trans
cg00212811_SNRPCP9	1.52E-05	7.70E-05	0.774057558	0.774057558	M1	Male	trans
cg21903920_SLC25A15P1	1.52E-05	7.70E-05	-0.675480925	0.675480925	M1	Male	trans
cg20821566_LMNB2	1.52E-05	7.70E-05	0.523967228	0.523967228	M1	Male	trans
cg03655023_HOOK1	1.52E-05	7.70E-05	-0.643210569	0.643210569	M1	Male	trans
cg25085142_PKLR	1.52E-05	7.70E-05	-0.929743971	0.929743971	M1	Male	trans
cg07904290_KRTAP13-1	1.52E-05	7.70E-05	-0.568231356	0.568231356	M1	Male	trans
cg15333688_RPS15AP15	1.52E-05	7.70E-05	-0.680207967	0.680207967	M1	Male	trans
cg26034147_FAM24A	1.52E-05	7.70E-05	-0.805172984	0.805172984	M1	Male	trans
cg22720745_SMIM21	1.52E-05	7.70E-05	0.520369977	0.520369977	M1	Male	trans
cg22027573_ADRA2C	1.52E-05	7.70E-05	-0.28730518	0.28730518	M1	Male	trans
cg17896072_IGHM	1.52E-05	7.70E-05	-0.622235685	0.622235685	M1	Male	trans
cg09661733_EIF4EP4	1.52E-05	7.70E-05	-0.543952356	0.543952356	M1	Male	trans
cg11567268_TTC9B	1.52E-05	7.70E-05	-0.671661078	0.671661078	M1	Male	trans
cg22052629_JAK2	1.52E-05	7.70E-05	-0.618418871	0.618418871	M1	Male	trans
cg19271242_ENSG00000225102	1.52E-05	7.70E-05	-0.449373933	0.449373933	M1	Male	trans
cg26612252_UBE2Q2P10	1.52E-05	7.70E-05	0.533859762	0.533859762	M1	Male	trans
cg14203970_MEI1	1.52E-05	7.70E-05	-1.370309926	1.370309926	M1	Male	trans
cg12931756_ENSG00000230835	1.52E-05	7.70E-05	-0.548093694	0.548093694	M1	Male	trans
cg01016056_CALN1	1.52E-05	7.70E-05	-0.556865774	0.556865774	M1	Male	trans
cg20102246_LINC01423	1.52E-05	7.70E-05	0.700685532	0.700685532	M1	Male	trans
cg20983125_ENSG00000230659	1.52E-05	7.70E-05	-0.513300794	0.513300794	M1	Male	trans
cg20785758_ANKRD11P1	1.52E-05	7.70E-05	-0.516466265	0.516466265	M1	Male	trans
cg02345327_RNU6-294P	1.52E-05	7.70E-05	-0.569799219	0.569799219	M1	Male	trans
cg04684504_LINC01117	1.52E-05	7.70E-05	0.774166583	0.774166583	M1	Male	trans
cg09272186_PPIC	1.52E-05	7.70E-05	1.451672643	1.451672643	M1	Male	trans
cg00689020_CFL1P2	1.52E-05	7.70E-05	0.95198485	0.95198485	M1	Male	trans
cg05858042_EPHA8	1.52E-05	7.70E-05	0.592427649	0.592427649	M1	Male	trans
cg20936529_MCTP1	1.52E-05	7.70E-05	-0.450574032	0.450574032	M1	Male	trans
cg00938920_ENSG00000227077	1.52E-05	7.70E-05	-0.724281545	0.724281545	M1	Male	trans
cg22052629_ADH4	1.52E-05	7.70E-05	-0.665484121	0.665484121	M1	Male	trans
cg10548700_MIR450A1	1.52E-05	7.70E-05	0.739482812	0.739482812	M1	Male	trans
cg10548700_ENSG00000229533	1.52E-05	7.70E-05	0.606050806	0.606050806	M1	Male	trans
cg11301879_SYCN	1.52E-05	7.70E-05	0.625522006	0.625522006	M1	Male	trans
cg08229224_ZNF85	1.52E-05	7.70E-05	-0.541134216	0.541134216	M1	Male	trans
cg09705622_RNU6-1240P	1.52E-05	7.70E-05	-0.825102577	0.825102577	M1	Male	trans
cg09705622_RPS8P4	1.52E-05	7.70E-05	-0.523342168	0.523342168	M1	Male	trans
cg09705622_RPL31P13	1.52E-05	7.70E-05	-0.974768364	0.974768364	M1	Male	trans
cg09705622_LINC01247	1.52E-05	7.70E-05	-0.974768364	0.974768364	M1	Male	trans
cg09705622_LINC01795	1.52E-05	7.70E-05	-0.974768364	0.974768364	M1	Male	trans
cg09705622_IGKV1OR2-3	1.52E-05	7.70E-05	-1.373415482	1.373415482	M1	Male	trans
cg09705622_DNAJC17P1	1.52E-05	7.70E-05	-0.974768364	0.974768364	M1	Male	trans
cg09705622_SNRPGP8	1.52E-05	7.70E-05	-0.485631911	0.485631911	M1	Male	trans
cg09705622_RNU2-16P	1.52E-05	7.70E-05	-0.524117856	0.524117856	M1	Male	trans
cg09705622_RNU2-48P	1.52E-05	7.70E-05	-0.79888152	0.79888152	M1	Male	trans
cg09705622_MIR548A1	1.52E-05	7.70E-05	-1.373415482	1.373415482	M1	Male	trans
cg09705622_RPS29P15	1.52E-05	7.70E-05	-1.373415482	1.373415482	M1	Male	trans
cg09705622_RNU1-148P	1.52E-05	7.70E-05	-0.491995299	0.491995299	M1	Male	trans
cg09705622_RPL30P12	1.52E-05	7.70E-05	-1.373415482	1.373415482	M1	Male	trans
cg09705622_MIR1-1HG	1.52E-05	7.70E-05	-0.974768364	0.974768364	M1	Male	trans
cg09705622_ENSG00000220204	1.52E-05	7.70E-05	-1.373415482	1.373415482	M1	Male	trans
cg09705622_RPL19P20	1.52E-05	7.70E-05	-0.56418798	0.56418798	M1	Male	trans
cg09705622_ENSG00000234932	1.52E-05	7.70E-05	-0.79888152	0.79888152	M1	Male	trans
cg09705622_ENSG00000237163	1.52E-05	7.70E-05	-0.56418798	0.56418798	M1	Male	trans
cg09705622_ENSG00000237480	1.52E-05	7.70E-05	-0.602389804	0.602389804	M1	Male	trans
cg13885150_KRT18P13	1.52E-05	7.70E-05	-1.029826264	1.029826264	M1	Male	trans
cg22052629_PRKAA2	1.52E-05	7.70E-05	-0.6677146	0.6677146	M1	Male	trans
cg06502685_NDC1	1.52E-05	7.70E-05	-0.46697202	0.46697202	M1	Male	trans
cg18057692_ENSG00000237735	1.52E-05	7.70E-05	-0.725141823	0.725141823	M1	Male	trans
cg09022213_LINC01167	1.52E-05	7.70E-05	0.643440048	0.643440048	M1	Male	trans
cg24604214_ENSG00000240478	1.52E-05	7.70E-05	-0.632266005	0.632266005	M1	Male	trans
cg11300341_ENSG00000238066	1.52E-05	7.70E-05	-0.636127636	0.636127636	M1	Male	trans
cg08455267_TBXA2R	1.52E-05	7.70E-05	0.588064316	0.588064316	M1	Male	trans
cg03566291_MIR302C	1.52E-05	7.70E-05	-0.723758792	0.723758792	M1	Male	trans
cg11056334_MGAT4D	1.52E-05	7.70E-05	-0.381082997	0.381082997	M1	Male	trans
cg15612945_RNU6-147P	1.52E-05	7.70E-05	-0.328021113	0.328021113	M1	Male	trans
cg12329916_BPIFB2	1.52E-05	7.70E-05	-0.808864603	0.808864603	M1	Male	trans
cg20821980_ENSG00000212579	1.52E-05	7.70E-05	-0.628991118	0.628991118	M1	Male	trans
cg00894219_CPNE5	1.52E-05	7.70E-05	-0.572617005	0.572617005	M1	Male	trans
cg21042265_ENSG00000111788	1.52E-05	7.70E-05	-0.628007483	0.628007483	M1	Male	trans
cg00592315_C22orf42	1.52E-05	7.70E-05	-0.717250829	0.717250829	M1	Male	trans
cg05400388_Y_RNA	1.52E-05	7.70E-05	-0.981521915	0.981521915	M1	Male	trans
cg07474672_ENSG00000212989	1.52E-05	7.70E-05	-0.85033031	0.85033031	M1	Male	trans
cg02792740_TIMM21	1.52E-05	7.70E-05	0.60440939	0.60440939	M1	Male	trans
cg09833720_SEMA3D	1.52E-05	7.70E-05	-0.398343367	0.398343367	M1	Male	trans
cg11756968_RN7SKP137	1.52E-05	7.70E-05	-0.392570938	0.392570938	M1	Male	trans
cg22444338_RPL31P14	1.52E-05	7.70E-05	-0.489484613	0.489484613	M1	Male	trans
cg03476252_KLHL1	1.52E-05	7.70E-05	-0.855290373	0.855290373	M1	Male	trans
cg12852285_SIAH2	1.52E-05	7.70E-05	-0.585259772	0.585259772	M1	Male	trans
cg14604444_ENSG00000234238	1.52E-05	7.70E-05	-0.523710365	0.523710365	M1	Male	trans
cg08653161_RN7SKP77	1.52E-05	7.70E-05	-1.101210647	1.101210647	M1	Male	trans
cg27380499_RNA5SP240	1.52E-05	7.70E-05	0.496353089	0.496353089	M1	Male	trans
cg20821566_SERF2	1.52E-05	7.70E-05	0.540931142	0.540931142	M1	Male	trans
cg15712577_ENSG00000225792	1.52E-05	7.70E-05	-0.289893711	0.289893711	M1	Male	trans
cg14386951_ENSG00000229858	1.52E-05	7.70E-05	0.532863343	0.532863343	M1	Male	trans
cg26031613_ENSG00000238260	1.52E-05	7.70E-05	1.041807259	1.041807259	M1	Male	trans
cg07850274_BIVM	1.52E-05	7.70E-05	-0.878475344	0.878475344	M1	Male	trans
cg03348901_RN7SKP210	1.52E-05	7.71E-05	0.517777288	0.517777288	M1	Male	trans
cg00028598_GGCTP3	1.52E-05	7.71E-05	-1.061704377	1.061704377	M1	Male	trans
cg11724156_ADRB3	1.52E-05	7.71E-05	-0.537534503	0.537534503	M1	Male	trans
cg21780600_ENSG00000233683	1.52E-05	7.71E-05	-1.095260316	1.095260316	M1	Male	trans
cg04846472_ENSG00000232042	1.52E-05	7.71E-05	-0.685021966	0.685021966	M1	Male	trans
cg20821566_ZRANB2-AS2	1.52E-05	7.71E-05	-0.645620748	0.645620748	M1	Male	trans
cg11572138_ENSG00000242190	1.52E-05	7.71E-05	-1.426734895	1.426734895	M1	Male	trans
cg10959048_ENSG00000217004	1.52E-05	7.71E-05	-1.105260085	1.105260085	M1	Male	trans
cg13872511_UGT2B11	1.52E-05	7.71E-05	-0.87919551	0.87919551	M1	Male	trans
cg18941079_ENSG00000224521	1.52E-05	7.71E-05	-1.139794849	1.139794849	M1	Male	trans
cg16377723_CHIAP1	1.52E-05	7.71E-05	0.781023465	0.781023465	M1	Male	trans
cg16064295_SPTSSA	1.52E-05	7.71E-05	-0.74827574	0.74827574	M1	Male	trans
cg07850274_TRPC5OS	1.52E-05	7.71E-05	-0.751859316	0.751859316	M1	Male	trans
cg00504535_KISS1	1.52E-05	7.71E-05	-0.486049442	0.486049442	M1	Male	trans
cg16156113_ENSG00000232618	1.52E-05	7.71E-05	-0.419410806	0.419410806	M1	Male	trans
cg24704287_RNA5SP435	1.52E-05	7.71E-05	0.54745876	0.54745876	M1	Male	trans
cg11674404_PTMA	1.52E-05	7.71E-05	-0.452691258	0.452691258	M1	Male	trans
cg02385593_ENSG00000224099	1.53E-05	7.71E-05	-0.443846179	0.443846179	M1	Male	trans
cg11425656_PLXNA2	1.53E-05	7.71E-05	-0.398783354	0.398783354	M1	Male	trans
cg11815008_OLFM2	1.53E-05	7.71E-05	-0.519711097	0.519711097	M1	Male	trans
cg03974581_HTR5A	1.53E-05	7.71E-05	-1.164974218	1.164974218	M1	Male	trans
cg14938738_ENSG00000212455	1.53E-05	7.71E-05	-0.34301063	0.34301063	M1	Male	trans
cg04463911_ENSG00000237188	1.53E-05	7.71E-05	-0.783362942	0.783362942	M1	Male	trans
cg25181525_ZIC4	1.53E-05	7.71E-05	-1.161037466	1.161037466	M1	Male	trans
cg25181525_SLC29A4P1	1.53E-05	7.71E-05	-1.161037466	1.161037466	M1	Male	trans
cg25181525_MTATP6P30	1.53E-05	7.71E-05	-1.161037466	1.161037466	M1	Male	trans
cg25181525_CNTFR-AS1	1.53E-05	7.71E-05	-0.681349725	0.681349725	M1	Male	trans
cg25181525_SNORD114-13	1.53E-05	7.71E-05	-1.161037466	1.161037466	M1	Male	trans
cg25181525_ENSG00000235817	1.53E-05	7.71E-05	-1.161037466	1.161037466	M1	Male	trans
cg25181525_PTF1A	1.53E-05	7.71E-05	-0.571206748	0.571206748	M1	Male	trans
cg25181525_RPL39P25	1.53E-05	7.71E-05	-0.82403512	0.82403512	M1	Male	trans
cg25181525_MYL6P5	1.53E-05	7.71E-05	-0.448920299	0.448920299	M1	Male	trans
cg25181525_MAGEB6	1.53E-05	7.71E-05	-0.82403512	0.82403512	M1	Male	trans
cg25181525_ENSG00000228680	1.53E-05	7.71E-05	-0.337673263	0.337673263	M1	Male	trans
cg25181525_ENSG00000231178	1.53E-05	7.71E-05	-0.38914016	0.38914016	M1	Male	trans
cg25181525_PCNAP3	1.53E-05	7.71E-05	-0.249303045	0.249303045	M1	Male	trans
cg25181525_GAPDHP67	1.53E-05	7.71E-05	-0.675346527	0.675346527	M1	Male	trans
cg25181525_ENSG00000236507	1.53E-05	7.71E-05	-0.675346527	0.675346527	M1	Male	trans
cg14267705_CDCA2	1.53E-05	7.71E-05	-0.631163745	0.631163745	M1	Male	trans
cg00811340_SLC6A13	1.53E-05	7.71E-05	-0.618031612	0.618031612	M1	Male	trans
cg01521225_IGLV3-27	1.53E-05	7.71E-05	-0.330967364	0.330967364	M1	Male	trans
cg01851608_PPIAP35	1.53E-05	7.71E-05	-0.623483043	0.623483043	M1	Male	trans
cg22168087_BLK	1.53E-05	7.71E-05	0.713690086	0.713690086	M1	Male	trans
cg06884304_GASK1B	1.53E-05	7.71E-05	-0.722321059	0.722321059	M1	Male	trans
cg05092860_USP9YP15	1.53E-05	7.71E-05	-1.064984911	1.064984911	M1	Male	trans
cg04590464_GPR26	1.53E-05	7.71E-05	0.669844454	0.669844454	M1	Male	trans
cg13547394_RPL34P33	1.53E-05	7.71E-05	-0.354193035	0.354193035	M1	Male	trans
cg06635371_RNU6-1309P	1.53E-05	7.71E-05	0.392771821	0.392771821	M1	Male	trans
cg03480243_ENSG00000224583	1.53E-05	7.71E-05	-0.605062716	0.605062716	M1	Male	trans
cg13229245_STAU2	1.53E-05	7.71E-05	0.397048754	0.397048754	M1	Male	trans
cg25054294_POTEM	1.53E-05	7.71E-05	-0.761197505	0.761197505	M1	Male	trans
cg26847616_ENSG00000229275	1.53E-05	7.71E-05	-0.493808184	0.493808184	M1	Male	trans
cg10590338_LINC01052	1.53E-05	7.71E-05	0.737821157	0.737821157	M1	Male	trans
cg03029993_NTSR2	1.53E-05	7.71E-05	-1.444691325	1.444691325	M1	Male	trans
cg18180710_RNU6-865P	1.53E-05	7.71E-05	0.695791264	0.695791264	M1	Male	trans
cg01023242_PRSS40A	1.53E-05	7.71E-05	-0.605361954	0.605361954	M1	Male	trans
cg06370667_GJA1	1.53E-05	7.71E-05	-0.589449774	0.589449774	M1	Male	trans
cg06494135_PRB4	1.53E-05	7.71E-05	-1.128166403	1.128166403	M1	Male	trans
cg06884304_RN7SKP257	1.53E-05	7.71E-05	-0.680838826	0.680838826	M1	Male	trans
cg26162637_SNORD58	1.53E-05	7.71E-05	-0.614759764	0.614759764	M1	Male	trans
cg17388638_ENSG00000217004	1.53E-05	7.71E-05	-0.580557658	0.580557658	M1	Male	trans
cg23073032_RN7SL229P	1.53E-05	7.71E-05	0.79685591	0.79685591	M1	Male	trans
cg16913250_RPS15AP5	1.53E-05	7.71E-05	0.681236232	0.681236232	M1	Male	trans
cg07096305_KCND3	1.53E-05	7.71E-05	0.279600276	0.279600276	M1	Male	trans
cg23909098_MIR548I3	1.53E-05	7.71E-05	0.238053069	0.238053069	M1	Male	trans
cg09022213_ID1	1.53E-05	7.71E-05	0.552461715	0.552461715	M1	Male	trans
cg04337937_ENSG00000229271	1.53E-05	7.71E-05	-1.030717456	1.030717456	M1	Male	trans
cg04459585_RNU6-337P	1.53E-05	7.71E-05	-0.933921817	0.933921817	M1	Male	trans
cg11868136_KCNQ5-AS1	1.53E-05	7.71E-05	-0.497375736	0.497375736	M1	Male	trans
cg11530262_ACSL3-AS1	1.53E-05	7.71E-05	0.597314285	0.597314285	M1	Male	trans
cg05026786_BTF3L4P3	1.53E-05	7.71E-05	-0.364100387	0.364100387	M1	Male	trans
cg15545624_LINC01851	1.53E-05	7.71E-05	0.343656098	0.343656098	M1	Male	trans
cg27208514_PAPSS2	1.53E-05	7.71E-05	-0.432916795	0.432916795	M1	Male	trans
cg26890309_ENSG00000207751	1.53E-05	7.71E-05	-1.145096757	1.145096757	M1	Male	trans
cg01573457_CYCSP5	1.53E-05	7.71E-05	0.719011106	0.719011106	M1	Male	trans
cg02792740_GGCT	1.53E-05	7.71E-05	0.628373275	0.628373275	M1	Male	trans
cg15021670_MAB21L1	1.53E-05	7.71E-05	-0.827536623	0.827536623	M1	Male	trans
cg21073223_IMP3P2	1.53E-05	7.71E-05	-1.531824134	1.531824134	M1	Male	trans
cg12955111_TRIM58	1.53E-05	7.71E-05	-0.38813197	0.38813197	M1	Male	trans
cg03570766_BMS1P19	1.53E-05	7.71E-05	-0.605190086	0.605190086	M1	Male	trans
cg26221029_ENSG00000227809	1.53E-05	7.71E-05	-0.592866828	0.592866828	M1	Male	trans
cg07596643_ENSG00000243008	1.53E-05	7.71E-05	0.394399666	0.394399666	M1	Male	trans
cg06752779_KRTAP24-1	1.53E-05	7.71E-05	-0.857018154	0.857018154	M1	Male	trans
cg16810969_TLX3	1.53E-05	7.71E-05	-0.847464981	0.847464981	M1	Male	trans
cg16068431_ENSG00000236858	1.53E-05	7.71E-05	-0.381406504	0.381406504	M1	Male	trans
cg03119028_STXBP5L	1.53E-05	7.71E-05	0.381151335	0.381151335	M1	Male	trans
cg25131461_LINC00351	1.53E-05	7.71E-05	-0.609163203	0.609163203	M1	Male	trans
cg14203970_GOT2P3	1.53E-05	7.71E-05	-1.621025294	1.621025294	M1	Male	trans
cg02671217_TM4SF1	1.53E-05	7.71E-05	-0.594251758	0.594251758	M1	Male	trans
cg07601093_UACA	1.53E-05	7.71E-05	0.908616672	0.908616672	M1	Male	trans
cg08881019_LINC02843	1.53E-05	7.71E-05	0.670710886	0.670710886	M1	Male	trans
cg07264993_EEA1	1.53E-05	7.71E-05	-0.520759365	0.520759365	M1	Male	trans
cg20614067_HOXA13	1.53E-05	7.71E-05	-0.491506478	0.491506478	M1	Male	trans
cg15125392_ENSG00000233005	1.53E-05	7.71E-05	-0.721629424	0.721629424	M1	Male	trans
cg22052629_SLU7	1.53E-05	7.71E-05	-0.589964123	0.589964123	M1	Male	trans
cg20821566_SUGT1	1.53E-05	7.71E-05	-0.665519759	0.665519759	M1	Male	trans
cg15712577_IGHV3-53	1.53E-05	7.71E-05	-0.528891205	0.528891205	M1	Male	trans
cg14591380_ACER2P1	1.53E-05	7.71E-05	-0.666712034	0.666712034	M1	Male	trans
cg17714581_SRSF2P1	1.53E-05	7.71E-05	-0.506587798	0.506587798	M1	Male	trans
cg08914150_CTAG2	1.53E-05	7.71E-05	-0.056482634	0.056482634	M1	Male	trans
cg08229224_ABRAXAS1	1.53E-05	7.71E-05	-0.479017738	0.479017738	M1	Male	trans
cg05392160_RNU6-117P	1.53E-05	7.71E-05	-1.099550887	1.099550887	M1	Male	trans
cg07346920_ENSG00000230026	1.53E-05	7.71E-05	-0.38507423	0.38507423	M1	Male	trans
cg14594743_IGHG4	1.53E-05	7.71E-05	-1.084250466	1.084250466	M1	Male	trans
cg16972508_CLK3P2	1.53E-05	7.71E-05	-1.207083133	1.207083133	M1	Male	trans
cg10417809_ENSG00000234356	1.53E-05	7.71E-05	0.509452704	0.509452704	M1	Male	trans
cg14611230_RELB	1.53E-05	7.71E-05	-0.458105303	0.458105303	M1	Male	trans
cg03549208_RN7SL344P	1.53E-05	7.71E-05	-0.592329257	0.592329257	M1	Male	trans
cg02671217_KCNAB1	1.53E-05	7.71E-05	-0.561346539	0.561346539	M1	Male	trans
cg04060288_LINC01360	1.53E-05	7.71E-05	-1.054871487	1.054871487	M1	Male	trans
cg17355385_FAM25E	1.53E-05	7.71E-05	0.824650133	0.824650133	M1	Male	trans
cg21000599_SNORD114-24	1.53E-05	7.71E-05	-0.90529972	0.90529972	M1	Male	trans
cg11086960_RNU6-877P	1.53E-05	7.71E-05	-0.730802431	0.730802431	M1	Male	trans
cg07470104_TMEM105	1.53E-05	7.71E-05	-0.912269699	0.912269699	M1	Male	trans
cg13027321_GPR26	1.53E-05	7.71E-05	-0.966975459	0.966975459	M1	Male	trans
cg04354128_TH	1.53E-05	7.71E-05	-0.503434793	0.503434793	M1	Male	trans
cg05861871_RNU6-865P	1.53E-05	7.71E-05	-0.574271099	0.574271099	M1	Male	trans
cg23073032_KRTAP2-5P	1.53E-05	7.71E-05	1.196978894	1.196978894	M1	Male	trans
cg02401524_FABP2	1.53E-05	7.72E-05	-0.912639123	0.912639123	M1	Male	trans
cg02514711_LINC00466	1.53E-05	7.72E-05	0.387367856	0.387367856	M1	Male	trans
cg09929408_SHROOM2P1	1.53E-05	7.72E-05	-0.87668031	0.87668031	M1	Male	trans
cg18980548_FAM183DP	1.53E-05	7.72E-05	-0.612032587	0.612032587	M1	Male	trans
cg07284347_LOXL4	1.53E-05	7.72E-05	-0.488662635	0.488662635	M1	Male	trans
cg20339553_SRSF3P6	1.53E-05	7.72E-05	0.848593372	0.848593372	M1	Male	trans
cg08881019_RNU7-185P	1.53E-05	7.72E-05	0.915950064	0.915950064	M1	Male	trans
cg03211192_ENSG00000243224	1.53E-05	7.72E-05	0.643157644	0.643157644	M1	Male	trans
cg23974730_DRD3	1.53E-05	7.72E-05	0.76877816	0.76877816	M1	Male	trans
cg02697258_HMGB1P17	1.53E-05	7.72E-05	-0.43717551	0.43717551	M1	Male	trans
cg19653415_RN7SKP76	1.53E-05	7.72E-05	-0.890878616	0.890878616	M1	Male	trans
cg02567454_BEND2	1.53E-05	7.72E-05	-0.602289807	0.602289807	M1	Male	trans
cg09191854_BRINP2	1.53E-05	7.72E-05	-0.054434819	0.054434819	M1	Male	trans
cg14972576_ENSG00000240056	1.53E-05	7.72E-05	0.788818516	0.788818516	M1	Male	trans
cg22363520_RNY3	1.53E-05	7.72E-05	-0.499099629	0.499099629	M1	Male	trans
cg27304382_RPS2P55	1.53E-05	7.72E-05	-0.457343688	0.457343688	M1	Male	trans
cg17653352_ENSG00000227917	1.53E-05	7.72E-05	-0.68078523	0.68078523	M1	Male	trans
cg22253653_HERC2P9	1.53E-05	7.72E-05	-0.462026588	0.462026588	M1	Male	trans
cg05154833_ENSG00000234540	1.53E-05	7.72E-05	-0.595759093	0.595759093	M1	Male	trans
cg00448895_IQCF1	1.53E-05	7.72E-05	1.040133395	1.040133395	M1	Male	trans
cg18980548_RPL31P28	1.53E-05	7.72E-05	-0.383426392	0.383426392	M1	Male	trans
cg09774124_ENSG00000235978	1.53E-05	7.72E-05	-0.598079207	0.598079207	M1	Male	trans
cg21050001_IL15RA	1.53E-05	7.72E-05	-0.402399513	0.402399513	M1	Male	trans
cg16068431_POPDC3	1.53E-05	7.72E-05	-0.731477289	0.731477289	M1	Male	trans
cg16582255_U8	1.53E-05	7.72E-05	-0.535529022	0.535529022	M1	Male	trans
cg20161227_ENSG00000219302	1.53E-05	7.72E-05	-0.519880152	0.519880152	M1	Male	trans
cg03623045_ST13P21	1.53E-05	7.72E-05	-0.744675186	0.744675186	M1	Male	trans
cg12500767_ENSG00000229618	1.53E-05	7.72E-05	-0.559934678	0.559934678	M1	Male	trans
cg07020979_ENSG00000232582	1.53E-05	7.72E-05	-0.634064775	0.634064775	M1	Male	trans
cg02751273_RNU2-36P	1.53E-05	7.72E-05	0.473342551	0.473342551	M1	Male	trans
cg11674404_TSR2	1.53E-05	7.72E-05	-0.439699092	0.439699092	M1	Male	trans
cg01980568_ENSG00000222031	1.53E-05	7.72E-05	-0.569346568	0.569346568	M1	Male	trans
cg07817055_CDC45	1.53E-05	7.72E-05	0.904272485	0.904272485	M1	Male	trans
cg06163186_FMO8P	1.53E-05	7.72E-05	1.086469226	1.086469226	M1	Male	trans
cg05351147_DCHS2	1.53E-05	7.72E-05	-0.765395659	0.765395659	M1	Male	trans
cg03958058_ENSG00000228157	1.53E-05	7.72E-05	-0.715325913	0.715325913	M1	Male	trans
cg06031041_CD7	1.53E-05	7.72E-05	0.490461402	0.490461402	M1	Male	trans
cg25343618_HNRNPFP1	1.53E-05	7.72E-05	0.432823668	0.432823668	M1	Male	trans
cg15254454_OR7E104P	1.53E-05	7.72E-05	-0.428989017	0.428989017	M1	Male	trans
cg13983277_OR2V2	1.53E-05	7.72E-05	-0.064497159	0.064497159	M1	Male	trans
cg02558542_ENSG00000231569	1.53E-05	7.72E-05	0.843098546	0.843098546	M1	Male	trans
cg23497678_OR10Q1	1.53E-05	7.72E-05	0.292602349	0.292602349	M1	Male	trans
cg02501182_ENSG00000235069	1.53E-05	7.72E-05	-0.588942165	0.588942165	M1	Male	trans
cg13176198_FGF6	1.53E-05	7.72E-05	-0.404160912	0.404160912	M1	Male	trans
cg01520297_MIR2053	1.53E-05	7.72E-05	-0.921078074	0.921078074	M1	Male	trans
cg16813459_ENSG00000237262	1.53E-05	7.72E-05	-0.786359588	0.786359588	M1	Male	trans
cg07139794_MLANA	1.53E-05	7.72E-05	-0.482831726	0.482831726	M1	Male	trans
cg16037947_ENSG00000230563	1.53E-05	7.72E-05	0.652666993	0.652666993	M1	Male	trans
cg01665243_TNN	1.53E-05	7.72E-05	1.109888352	1.109888352	M1	Male	trans
cg00489898_RTBDN	1.53E-05	7.72E-05	-0.293131384	0.293131384	M1	Male	trans
cg13692482_YWHAQP4	1.53E-05	7.72E-05	-1.003963876	1.003963876	M1	Male	trans
cg13546658_ENSG00000230459	1.53E-05	7.72E-05	0.596048916	0.596048916	M1	Male	trans
cg24704287_RNY4P36	1.53E-05	7.72E-05	0.602273828	0.602273828	M1	Male	trans
cg17417926_GAGE12B	1.53E-05	7.72E-05	-0.920909956	0.920909956	M1	Male	trans
cg19026811_ACTL9	1.53E-05	7.72E-05	-0.71399183	0.71399183	M1	Male	trans
cg19597111_RNU6-1027P	1.53E-05	7.72E-05	-0.674138581	0.674138581	M1	Male	trans
cg01825065_OR5A2	1.53E-05	7.72E-05	-0.024203336	0.024203336	M1	Male	trans
cg22791879_FBXL19	1.53E-05	7.72E-05	-0.511818489	0.511818489	M1	Male	trans
cg18204091_HLA-DRB5	1.53E-05	7.72E-05	0.332036226	0.332036226	M1	Male	trans
cg02792740_MTMR6	1.53E-05	7.72E-05	0.567671523	0.567671523	M1	Male	trans
cg12494488_REG1CP	1.53E-05	7.72E-05	-1.22482471	1.22482471	M1	Male	trans
cg12494488_MTND5P27	1.53E-05	7.72E-05	-1.22482471	1.22482471	M1	Male	trans
cg12494488_SLC6A18	1.53E-05	7.72E-05	-1.22482471	1.22482471	M1	Male	trans
cg12494488_KRT18P42	1.53E-05	7.72E-05	-1.182918921	1.182918921	M1	Male	trans
cg12494488_MIR509-2	1.53E-05	7.72E-05	-1.22482471	1.22482471	M1	Male	trans
cg12494488_MIR509-3	1.53E-05	7.72E-05	-1.22482471	1.22482471	M1	Male	trans
cg12494488_TRIM51GP	1.53E-05	7.72E-05	-1.22482471	1.22482471	M1	Male	trans
cg12494488_D21S2088E	1.53E-05	7.72E-05	-1.22482471	1.22482471	M1	Male	trans
cg12494488_ENSG00000237555	1.53E-05	7.72E-05	-1.22482471	1.22482471	M1	Male	trans
cg12494488_LINC01788	1.53E-05	7.72E-05	-0.712449975	0.712449975	M1	Male	trans
cg12494488_MTND6P24	1.53E-05	7.72E-05	-0.812298868	0.812298868	M1	Male	trans
cg12494488_RNU6-95P	1.53E-05	7.72E-05	-1.223433596	1.223433596	M1	Male	trans
cg12494488_RN7SKP231	1.53E-05	7.72E-05	-0.8693075	0.8693075	M1	Male	trans
cg12494488_PCDH9-AS1	1.53E-05	7.72E-05	-0.8693075	0.8693075	M1	Male	trans
cg12494488_ENSG00000237699	1.53E-05	7.72E-05	-1.098776998	1.098776998	M1	Male	trans
cg08406402_LINC00328-2P	1.53E-05	7.72E-05	-0.399754289	0.399754289	M1	Male	trans
cg20845336_BCL6B	1.53E-05	7.73E-05	-0.577194922	0.577194922	M1	Male	trans
cg21111523_FGF12-AS2	1.53E-05	7.73E-05	-0.648906402	0.648906402	M1	Male	trans
cg18180710_FABP2	1.53E-05	7.73E-05	0.764755574	0.764755574	M1	Male	trans
cg17388638_IRF4	1.53E-05	7.73E-05	-0.452135927	0.452135927	M1	Male	trans
cg04621455_LDHAP2	1.53E-05	7.73E-05	-0.877939281	0.877939281	M1	Male	trans
cg04779780_TMEM212-IT1	1.53E-05	7.73E-05	-0.697023715	0.697023715	M1	Male	trans
cg05481981_MTNR1A	1.53E-05	7.73E-05	1.224215269	1.224215269	M1	Male	trans
cg20218571_ENSG00000238201	1.53E-05	7.73E-05	-0.816421712	0.816421712	M1	Male	trans
cg19026811_TBC1D3P3	1.53E-05	7.73E-05	-1.236977316	1.236977316	M1	Male	trans
cg24605553_SNORD115-3	1.53E-05	7.73E-05	0.615963112	0.615963112	M1	Male	trans
cg00516582_DES	1.53E-05	7.73E-05	-0.771160197	0.771160197	M1	Male	trans
cg01764107_ASGR1	1.53E-05	7.73E-05	-0.860278942	0.860278942	M1	Male	trans
cg27087136_ENSG00000225106	1.53E-05	7.73E-05	-0.702970969	0.702970969	M1	Male	trans
cg24816866_ANK1	1.53E-05	7.73E-05	1.043271235	1.043271235	M1	Male	trans
cg02951261_OAZ1P1	1.53E-05	7.73E-05	-0.606352955	0.606352955	M1	Male	trans
cg09880331_LINC00470	1.53E-05	7.73E-05	-0.82972348	0.82972348	M1	Male	trans
cg10798164_STC2	1.53E-05	7.73E-05	-1.190074376	1.190074376	M1	Male	trans
cg10869830_RNU6-634P	1.53E-05	7.73E-05	0.342046034	0.342046034	M1	Male	trans
cg03094912_CHMP1AP1	1.53E-05	7.73E-05	-0.453642123	0.453642123	M1	Male	trans
cg03094912_H2BP3	1.53E-05	7.73E-05	-0.273946479	0.273946479	M1	Male	trans
cg03094912_RN7SL797P	1.53E-05	7.73E-05	-0.231527032	0.231527032	M1	Male	trans
cg03094912_IFNA17	1.53E-05	7.73E-05	-0.717806253	0.717806253	M1	Male	trans
cg03094912_GPHB5	1.53E-05	7.73E-05	-0.717806253	0.717806253	M1	Male	trans
cg03094912_SNORD114-9	1.53E-05	7.73E-05	-0.924525766	0.924525766	M1	Male	trans
cg03094912_RPS26P54	1.53E-05	7.73E-05	-0.677949843	0.677949843	M1	Male	trans
cg03094912_ENSG00000232408	1.53E-05	7.73E-05	-0.907284246	0.907284246	M1	Male	trans
cg03094912_ENSG00000236075	1.53E-05	7.73E-05	-0.588285557	0.588285557	M1	Male	trans
cg03094912_RN7SKP226	1.53E-05	7.73E-05	-1.011364604	1.011364604	M1	Male	trans
cg03094912_OR4C10P	1.53E-05	7.73E-05	-1.011364604	1.011364604	M1	Male	trans
cg03094912_RNU4-65P	1.53E-05	7.73E-05	-0.485015462	0.485015462	M1	Male	trans
cg03094912_LINC00385	1.53E-05	7.73E-05	-0.511396408	0.511396408	M1	Male	trans
cg03094912_MIR654	1.53E-05	7.73E-05	-1.011364604	1.011364604	M1	Male	trans
cg03094912_LINC01665	1.53E-05	7.73E-05	-1.011364604	1.011364604	M1	Male	trans
cg03094912_ENSG00000216811	1.53E-05	7.73E-05	-0.339363432	0.339363432	M1	Male	trans
cg12916118_HTR5A	1.53E-05	7.73E-05	-0.867740156	0.867740156	M1	Male	trans
cg02241545_ENSG00000238166	1.53E-05	7.73E-05	-0.510619135	0.510619135	M1	Male	trans
cg13546658_NBPF17P	1.53E-05	7.73E-05	0.37269477	0.37269477	M1	Male	trans
cg23291158_RPS4XP1	1.53E-05	7.73E-05	-0.749456792	0.749456792	M1	Male	trans
cg01620164_IFNA13	1.53E-05	7.73E-05	-0.466132983	0.466132983	M1	Male	trans
cg20072171_ENSG00000226280	1.53E-05	7.73E-05	0.773272346	0.773272346	M1	Male	trans
cg17281658_ENSG00000230563	1.53E-05	7.73E-05	-0.735618538	0.735618538	M1	Male	trans
cg26250046_SCTR-AS1	1.53E-05	7.73E-05	-0.385763395	0.385763395	M1	Male	trans
cg18927032_ACTBP7	1.53E-05	7.73E-05	-0.656109374	0.656109374	M1	Male	trans
cg13799853_OR52D1	1.53E-05	7.73E-05	0.62479609	0.62479609	M1	Male	trans
cg12115391_SLC34A2	1.53E-05	7.73E-05	-0.476860779	0.476860779	M1	Male	trans
cg12675571_RN7SL255P	1.53E-05	7.73E-05	0.916114076	0.916114076	M1	Male	trans
cg16375290_ENSG00000241411	1.53E-05	7.73E-05	1.173626613	1.173626613	M1	Male	trans
cg22052629_ZNF12	1.53E-05	7.73E-05	-0.620457935	0.620457935	M1	Male	trans
cg07096305_ENSG00000224342	1.53E-05	7.73E-05	0.545768881	0.545768881	M1	Male	trans
cg10486833_CFTRP1	1.53E-05	7.73E-05	-0.613603233	0.613603233	M1	Male	trans
cg14790638_AMER2	1.53E-05	7.73E-05	-0.113863438	0.113863438	M1	Male	trans
cg22519545_AP1S2P1	1.53E-05	7.73E-05	0.481160975	0.481160975	M1	Male	trans
cg04060456_IFNA13	1.53E-05	7.73E-05	-0.494268456	0.494268456	M1	Male	trans
cg15293181_GPC6-AS2	1.53E-05	7.73E-05	-0.824310863	0.824310863	M1	Male	trans
cg14484356_OR7E129P	1.53E-05	7.73E-05	-0.492941374	0.492941374	M1	Male	trans
cg08825286_RPS26P38	1.53E-05	7.73E-05	-1.065483412	1.065483412	M1	Male	trans
cg11706829_OPN1MW2	1.53E-05	7.73E-05	-0.555587304	0.555587304	M1	Male	trans
cg10387173_NKX6-1	1.53E-05	7.73E-05	-1.367335417	1.367335417	M1	Male	trans
cg13678787_CD300LB	1.53E-05	7.73E-05	-0.89505572	0.89505572	M1	Male	trans
cg10959048_ENSG00000218730	1.53E-05	7.73E-05	-0.88444436	0.88444436	M1	Male	trans
cg13027321_MMP27	1.53E-05	7.73E-05	-0.76597098	0.76597098	M1	Male	trans
cg24934354_GUSBP6	1.53E-05	7.73E-05	1.145535919	1.145535919	M1	Male	trans
cg10034640_ENSG00000235113	1.53E-05	7.73E-05	-0.399805085	0.399805085	M1	Male	trans
cg04000274_TRAJ14	1.53E-05	7.73E-05	-1.186861139	1.186861139	M1	Male	trans
cg14112569_BPIFB3	1.53E-05	7.73E-05	-0.892093942	0.892093942	M1	Male	trans
cg12422539_GNAS-AS1	1.53E-05	7.73E-05	0.709089279	0.709089279	M1	Male	trans
cg26976450_RPL14P6	1.53E-05	7.73E-05	-0.570325883	0.570325883	M1	Male	trans
cg23404528_LHX9	1.53E-05	7.73E-05	0.272870345	0.272870345	M1	Male	trans
cg04887104_ENSG00000228174	1.53E-05	7.73E-05	-0.304672094	0.304672094	M1	Male	trans
cg21909391_PNMA6F	1.53E-05	7.73E-05	-0.354775087	0.354775087	M1	Male	trans
cg03214444_SEMG1	1.53E-05	7.73E-05	-0.883871603	0.883871603	M1	Male	trans
cg01442214_MCCD1P1	1.53E-05	7.73E-05	-0.668842808	0.668842808	M1	Male	trans
cg13981054_TNRC18P2	1.53E-05	7.73E-05	0.669461316	0.669461316	M1	Male	trans
cg07656719_ENSG00000235271	1.53E-05	7.73E-05	-0.647286216	0.647286216	M1	Male	trans
cg07150342_TMEM229A	1.53E-05	7.73E-05	0.317865373	0.317865373	M1	Male	trans
cg11056334_CMTM6	1.53E-05	7.73E-05	-0.426677317	0.426677317	M1	Male	trans
cg08955483_FLT1	1.53E-05	7.73E-05	-0.459875559	0.459875559	M1	Male	trans
cg19586889_OR10N1P	1.53E-05	7.73E-05	-0.139483513	0.139483513	M1	Male	trans
cg13458720_HTATSF1P1	1.53E-05	7.73E-05	-0.846485959	0.846485959	M1	Male	trans
cg06635371_BEND4	1.53E-05	7.73E-05	0.482936858	0.482936858	M1	Male	trans
cg24358599_RN7SL255P	1.53E-05	7.73E-05	-0.677216092	0.677216092	M1	Male	trans
cg01001115_REG1CP	1.53E-05	7.73E-05	-1.287836154	1.287836154	M1	Male	trans
cg01001115_MTND5P27	1.53E-05	7.73E-05	-1.287836154	1.287836154	M1	Male	trans
cg01001115_SLC6A18	1.53E-05	7.73E-05	-1.287836154	1.287836154	M1	Male	trans
cg01001115_MIR509-2	1.53E-05	7.73E-05	-1.287836154	1.287836154	M1	Male	trans
cg01001115_MIR509-3	1.53E-05	7.73E-05	-1.287836154	1.287836154	M1	Male	trans
cg01001115_TRIM51GP	1.53E-05	7.73E-05	-1.287836154	1.287836154	M1	Male	trans
cg01001115_D21S2088E	1.53E-05	7.73E-05	-1.287836154	1.287836154	M1	Male	trans
cg01001115_ENSG00000237555	1.53E-05	7.73E-05	-1.287836154	1.287836154	M1	Male	trans
cg01001115_LINC01788	1.53E-05	7.73E-05	-0.74910216	0.74910216	M1	Male	trans
cg01001115_RNU6-95P	1.53E-05	7.73E-05	-1.286373474	1.286373474	M1	Male	trans
cg01001115_KRT18P42	1.53E-05	7.73E-05	-1.24377451	1.24377451	M1	Male	trans
cg01001115_MTND6P24	1.53E-05	7.73E-05	-0.854087806	0.854087806	M1	Male	trans
cg01001115_RN7SKP231	1.53E-05	7.73E-05	-0.914029263	0.914029263	M1	Male	trans
cg01001115_PCDH9-AS1	1.53E-05	7.73E-05	-0.914029263	0.914029263	M1	Male	trans
cg01001115_ENSG00000237699	1.53E-05	7.73E-05	-1.155303882	1.155303882	M1	Male	trans
cg03655023_NUBPL	1.53E-05	7.73E-05	-0.598494247	0.598494247	M1	Male	trans
cg07833852_APOF	1.53E-05	7.73E-05	-0.51093553	0.51093553	M1	Male	trans
cg26913306_ENSG00000239544	1.53E-05	7.73E-05	0.614721855	0.614721855	M1	Male	trans
cg00826520_KLKP1	1.53E-05	7.73E-05	-0.596718505	0.596718505	M1	Male	trans
cg08798926_ENSG00000235861	1.53E-05	7.73E-05	-1.327177891	1.327177891	M1	Male	trans
cg03129394_OR5AQ1P	1.53E-05	7.73E-05	-0.17965598	0.17965598	M1	Male	trans
cg03129394_OR6C4	1.53E-05	7.73E-05	-0.015641137	0.015641137	M1	Male	trans
cg11831394_MTTP	1.53E-05	7.73E-05	-0.952430826	0.952430826	M1	Male	trans
cg23116016_RNU6-670P	1.53E-05	7.73E-05	-0.473728187	0.473728187	M1	Male	trans
cg13370086_TMEM225	1.53E-05	7.73E-05	-0.967591597	0.967591597	M1	Male	trans
cg20491223_CRYAA	1.53E-05	7.73E-05	0.503942113	0.503942113	M1	Male	trans
cg27651003_LINC01563	1.53E-05	7.73E-05	0.491287676	0.491287676	M1	Male	trans
cg04607323_TUBBP9	1.53E-05	7.73E-05	-1.113413198	1.113413198	M1	Male	trans
cg13668207_EMX2OS	1.53E-05	7.73E-05	-0.309938006	0.309938006	M1	Male	trans
cg12944418_RNU6-16P	1.53E-05	7.74E-05	-0.717056678	0.717056678	M1	Male	trans
cg09422908_SERPINA6	1.53E-05	7.74E-05	-0.833613158	0.833613158	M1	Male	trans
cg10761315_DYNLT3P1	1.53E-05	7.74E-05	0.60152584	0.60152584	M1	Male	trans
cg11390357_MIR629	1.53E-05	7.74E-05	-1.496574609	1.496574609	M1	Male	trans
cg22052629_ODR4	1.53E-05	7.74E-05	-0.614829038	0.614829038	M1	Male	trans
cg17323715_UBE2D3P3	1.53E-05	7.74E-05	-0.46273997	0.46273997	M1	Male	trans
cg00052482_ENSG00000237308	1.53E-05	7.74E-05	-0.380093899	0.380093899	M1	Male	trans
cg03134747_MPTX1	1.53E-05	7.74E-05	-0.678242025	0.678242025	M1	Male	trans
cg21050001_NFKBIE	1.53E-05	7.74E-05	-0.381144122	0.381144122	M1	Male	trans
cg06803261_OR1Q1	1.53E-05	7.74E-05	-0.687790532	0.687790532	M1	Male	trans
cg22663503_SULF2	1.53E-05	7.74E-05	-0.307167143	0.307167143	M1	Male	trans
cg17726767_ENSG00000239739	1.53E-05	7.74E-05	-1.247808182	1.247808182	M1	Male	trans
cg11423687_SGCA	1.53E-05	7.74E-05	-0.169093773	0.169093773	M1	Male	trans
cg18301136_ENSG00000239216	1.53E-05	7.74E-05	-0.578046925	0.578046925	M1	Male	trans
cg04001978_APOF	1.53E-05	7.74E-05	-0.651982698	0.651982698	M1	Male	trans
cg06578063_LINC02645	1.53E-05	7.74E-05	-0.622681507	0.622681507	M1	Male	trans
cg24856383_RPL21P32	1.53E-05	7.74E-05	1.355678603	1.355678603	M1	Male	trans
cg07688291_OR6B3	1.53E-05	7.74E-05	-0.820279179	0.820279179	M1	Male	trans
cg10100117_VN1R110P	1.53E-05	7.74E-05	-0.780602587	0.780602587	M1	Male	trans
cg05226335_RNF212	1.53E-05	7.74E-05	-0.710482564	0.710482564	M1	Male	trans
cg04657146_MIR629	1.53E-05	7.74E-05	0.76771824	0.76771824	M1	Male	trans
cg02792740_ATF2	1.53E-05	7.74E-05	0.659020705	0.659020705	M1	Male	trans
cg16582255_FABP2	1.53E-05	7.74E-05	-0.625752995	0.625752995	M1	Male	trans
cg08468679_SLC19A3	1.53E-05	7.74E-05	0.630627904	0.630627904	M1	Male	trans
cg24289054_LMX1A-AS1	1.53E-05	7.74E-05	-1.016273342	1.016273342	M1	Male	trans
cg08923376_ENSG00000179342	1.53E-05	7.74E-05	-2.238383483	2.238383483	M1	Male	trans
cg03265671_Metazoa_SRP	1.53E-05	7.74E-05	0.394214461	0.394214461	M1	Male	trans
cg24605553_LINC01696	1.53E-05	7.74E-05	0.367358571	0.367358571	M1	Male	trans
cg06696666_PFN1P1	1.53E-05	7.74E-05	-1.091928813	1.091928813	M1	Male	trans
cg05523652_PRTN3	1.53E-05	7.74E-05	-0.751762042	0.751762042	M1	Male	trans
cg06902555_LPCAT3	1.53E-05	7.74E-05	-0.756796806	0.756796806	M1	Male	trans
cg07330196_LINC02831	1.53E-05	7.74E-05	-0.495664461	0.495664461	M1	Male	trans
cg09057359_ENSG00000213661	1.53E-05	7.74E-05	-0.293134779	0.293134779	M1	Male	trans
cg20039257_MRPS5P3	1.53E-05	7.74E-05	-0.813023117	0.813023117	M1	Male	trans
cg06736113_GPR160P1	1.53E-05	7.74E-05	-0.338121347	0.338121347	M1	Male	trans
cg24304928_PLA2G2F	1.53E-05	7.74E-05	-0.71207576	0.71207576	M1	Male	trans
cg10324032_GAGE12G	1.53E-05	7.74E-05	-0.747539005	0.747539005	M1	Male	trans
cg09177248_HRH2	1.53E-05	7.74E-05	-0.616177978	0.616177978	M1	Male	trans
cg22061776_LINC02778	1.53E-05	7.74E-05	0.594466059	0.594466059	M1	Male	trans
cg22061776_ZNF734P	1.53E-05	7.74E-05	0.894256679	0.894256679	M1	Male	trans
cg22061776_ACTBP12	1.53E-05	7.74E-05	0.930838154	0.930838154	M1	Male	trans
cg22061776_NDUFS5P2	1.53E-05	7.74E-05	0.470678216	0.470678216	M1	Male	trans
cg22061776_MTND5P18	1.53E-05	7.74E-05	0.930838154	0.930838154	M1	Male	trans
cg22061776_CTNNA2-AS1	1.53E-05	7.74E-05	0.355223094	0.355223094	M1	Male	trans
cg22061776_MTND5P29	1.53E-05	7.74E-05	0.660653383	0.660653383	M1	Male	trans
cg22061776_RNA5SP113	1.53E-05	7.74E-05	0.284319597	0.284319597	M1	Male	trans
cg22061776_PHOX2B	1.53E-05	7.74E-05	0.226155929	0.226155929	M1	Male	trans
cg22061776_LINC02433	1.53E-05	7.74E-05	0.417522419	0.417522419	M1	Male	trans
cg22061776_RN7SL868P	1.53E-05	7.74E-05	0.930838154	0.930838154	M1	Male	trans
cg22061776_MIR218-2	1.53E-05	7.74E-05	0.833053772	0.833053772	M1	Male	trans
cg22061776_FUNDC2P3	1.53E-05	7.74E-05	0.54144533	0.54144533	M1	Male	trans
cg22061776_MTND1P2	1.53E-05	7.74E-05	0.930838154	0.930838154	M1	Male	trans
cg22061776_ASB10	1.53E-05	7.74E-05	0.417522419	0.417522419	M1	Male	trans
cg22061776_H3P29	1.53E-05	7.74E-05	0.930838154	0.930838154	M1	Male	trans
cg22061776_LINC02247	1.53E-05	7.74E-05	0.54144533	0.54144533	M1	Male	trans
cg22061776_SORCS3	1.53E-05	7.74E-05	0.568639194	0.568639194	M1	Male	trans
cg22061776_IGF2-AS	1.53E-05	7.74E-05	0.417522419	0.417522419	M1	Male	trans
cg22061776_SPEM1	1.53E-05	7.74E-05	0.816544476	0.816544476	M1	Male	trans
cg22061776_Y_RNA	1.53E-05	7.74E-05	0.930838154	0.930838154	M1	Male	trans
cg22061776_SMSP1	1.53E-05	7.74E-05	0.54144533	0.54144533	M1	Male	trans
cg22061776_ENSG00000227679	1.53E-05	7.74E-05	0.092689862	0.092689862	M1	Male	trans
cg22061776_SKP2P1	1.53E-05	7.74E-05	0.930838154	0.930838154	M1	Male	trans
cg22061776_ENSG00000230432	1.53E-05	7.74E-05	0.417522419	0.417522419	M1	Male	trans
cg22061776_ENSG00000230621	1.53E-05	7.74E-05	0.660653383	0.660653383	M1	Male	trans
cg22061776_ENSG00000232897	1.53E-05	7.74E-05	0.160602542	0.160602542	M1	Male	trans
cg22061776_RNU6-169P	1.53E-05	7.74E-05	0.835044838	0.835044838	M1	Male	trans
cg22061776_BHLHA9	1.53E-05	7.74E-05	0.38725208	0.38725208	M1	Male	trans
cg22061776_NEK2P2	1.53E-05	7.74E-05	0.223257326	0.223257326	M1	Male	trans
cg22061776_CT45A5	1.53E-05	7.74E-05	0.216177572	0.216177572	M1	Male	trans
cg22061776_LINC01114	1.53E-05	7.74E-05	0.187731623	0.187731623	M1	Male	trans
cg09189551_KRTAP24-1	1.53E-05	7.74E-05	-1.248667449	1.248667449	M1	Male	trans
cg17324671_RN7SL293P	1.53E-05	7.74E-05	-0.547432022	0.547432022	M1	Male	trans
cg22280068_RNU6-5P	1.53E-05	7.74E-05	-0.703338373	0.703338373	M1	Male	trans
cg00442570_LMX1A-AS1	1.53E-05	7.74E-05	-0.882979262	0.882979262	M1	Male	trans
cg18266472_PDE3A	1.53E-05	7.74E-05	2.061288638	2.061288638	M1	Male	trans
cg22791879_ZNF276	1.53E-05	7.74E-05	-0.548470642	0.548470642	M1	Male	trans
cg12502286_RN7SL432P	1.53E-05	7.74E-05	0.296322393	0.296322393	M1	Male	trans
cg12502286_LCE1A	1.53E-05	7.74E-05	0.489976738	0.489976738	M1	Male	trans
cg12502286_MRPS18BP1	1.53E-05	7.74E-05	0.620463171	0.620463171	M1	Male	trans
cg12502286_NPM1P36	1.53E-05	7.74E-05	0.874211511	0.874211511	M1	Male	trans
cg12502286_RN7SKP29	1.53E-05	7.74E-05	0.508507025	0.508507025	M1	Male	trans
cg12502286_RN7SKP202	1.53E-05	7.74E-05	0.586683412	0.586683412	M1	Male	trans
cg12502286_LINC00297	1.53E-05	7.74E-05	0.508507025	0.508507025	M1	Male	trans
cg12502286_RN7SKP131	1.53E-05	7.74E-05	0.597559905	0.597559905	M1	Male	trans
cg12502286_RN7SKP63	1.53E-05	7.74E-05	0.542340039	0.542340039	M1	Male	trans
cg12502286_MAGEC3	1.53E-05	7.74E-05	0.853059498	0.853059498	M1	Male	trans
cg12502286_ENSG00000226771	1.53E-05	7.74E-05	0.328557399	0.328557399	M1	Male	trans
cg12502286_ENSG00000227747	1.53E-05	7.74E-05	0.44204496	0.44204496	M1	Male	trans
cg12502286_S100A11P7	1.53E-05	7.74E-05	0.874211511	0.874211511	M1	Male	trans
cg12502286_ENSG00000235147	1.53E-05	7.74E-05	0.874211511	0.874211511	M1	Male	trans
cg12502286_ENSG00000238745	1.53E-05	7.74E-05	0.874211511	0.874211511	M1	Male	trans
cg02491754_MTCO1P23	1.53E-05	7.74E-05	0.571582811	0.571582811	M1	Male	trans
cg22232119_EPHA1	1.53E-05	7.74E-05	0.644975921	0.644975921	M1	Male	trans
cg02792740_NNT	1.53E-05	7.74E-05	0.626654705	0.626654705	M1	Male	trans
cg19703425_ENSG00000229827	1.53E-05	7.74E-05	-0.912574342	0.912574342	M1	Male	trans
cg11733135_ENSG00000238049	1.53E-05	7.74E-05	-0.6811571	0.6811571	M1	Male	trans
cg05898482_ENSG00000233737	1.53E-05	7.74E-05	1.804593215	1.804593215	M1	Male	trans
cg08547343_NXPH4	1.53E-05	7.74E-05	0.663795377	0.663795377	M1	Male	trans
cg18980548_ACTG1P19	1.53E-05	7.74E-05	-0.641412904	0.641412904	M1	Male	trans
cg02548132_ENSG00000227733	1.53E-05	7.74E-05	-0.679256269	0.679256269	M1	Male	trans
cg03165426_HMGCLL1	1.53E-05	7.74E-05	-0.073665879	0.073665879	M1	Male	trans
cg10100117_MIR103A2	1.53E-05	7.74E-05	-0.910509768	0.910509768	M1	Male	trans
cg05398648_RENBP	1.53E-05	7.74E-05	-1.010440978	1.010440978	M1	Male	trans
cg14229362_RPL29P29	1.53E-05	7.74E-05	0.623919504	0.623919504	M1	Male	trans
cg23667707_ENSG00000227851	1.53E-05	7.74E-05	-0.55199148	0.55199148	M1	Male	trans
cg21578644_NECAP1P1	1.53E-05	7.74E-05	-0.346559433	0.346559433	M1	Male	trans
cg06621919_HTR2A-AS1	1.53E-05	7.74E-05	-0.796450426	0.796450426	M1	Male	trans
cg18936519_ASF1B	1.53E-05	7.74E-05	-0.498540929	0.498540929	M1	Male	trans
cg22052629_TPRG1-AS2	1.53E-05	7.74E-05	-0.64796444	0.64796444	M1	Male	trans
cg07850274_EPRS1	1.53E-05	7.74E-05	-0.718577314	0.718577314	M1	Male	trans
cg16156113_OR2T2	1.53E-05	7.74E-05	-0.119278838	0.119278838	M1	Male	trans
cg23290207_MOB4P1	1.53E-05	7.74E-05	0.974641832	0.974641832	M1	Male	trans
cg03961340_CCL17	1.53E-05	7.74E-05	-0.680968978	0.680968978	M1	Male	trans
cg10501972_RNA5S13	1.53E-05	7.74E-05	-0.414200703	0.414200703	M1	Male	trans
cg08991255_PRRG3	1.53E-05	7.74E-05	-0.68458129	0.68458129	M1	Male	trans
cg01391681_ANKRD30BL	1.53E-05	7.74E-05	-0.353678991	0.353678991	M1	Male	trans
cg08285943_ACSL3-AS1	1.53E-05	7.74E-05	0.629660725	0.629660725	M1	Male	trans
cg05809578_LINC01168	1.53E-05	7.74E-05	-0.763985605	0.763985605	M1	Male	trans
cg16064295_KBTBD7	1.53E-05	7.74E-05	-0.794304687	0.794304687	M1	Male	trans
cg06640776_RPL29P22	1.53E-05	7.74E-05	0.591665922	0.591665922	M1	Male	trans
cg16963484_LINC02090	1.53E-05	7.74E-05	-0.496302383	0.496302383	M1	Male	trans
cg11171466_CCDC178	1.53E-05	7.74E-05	-0.726567027	0.726567027	M1	Male	trans
cg08894280_ENSG00000228973	1.53E-05	7.74E-05	-1.434282668	1.434282668	M1	Male	trans
cg11893742_VDAC1P3	1.53E-05	7.74E-05	-0.394029545	0.394029545	M1	Male	trans
cg15446032_RPL23AP75	1.53E-05	7.74E-05	-1.102652826	1.102652826	M1	Male	trans
cg00066022_ENSG00000232615	1.53E-05	7.74E-05	-0.990634379	0.990634379	M1	Male	trans
cg12774454_IGLC2	1.53E-05	7.74E-05	-0.984713233	0.984713233	M1	Male	trans
cg26127219_ZNF385D-AS2	1.53E-05	7.74E-05	-0.704381813	0.704381813	M1	Male	trans
cg26127219_FOXO1B	1.53E-05	7.74E-05	-0.78518594	0.78518594	M1	Male	trans
cg26127219_RPL7P27	1.53E-05	7.74E-05	-0.704381813	0.704381813	M1	Male	trans
cg26127219_H3P28	1.53E-05	7.74E-05	-0.78518594	0.78518594	M1	Male	trans
cg26127219_OR2A41P	1.53E-05	7.74E-05	-0.352190906	0.352190906	M1	Male	trans
cg26127219_RNU6-144P	1.53E-05	7.74E-05	-0.456723071	0.456723071	M1	Male	trans
cg26127219_IZUMO3	1.53E-05	7.74E-05	-0.440079821	0.440079821	M1	Male	trans
cg26127219_ACTR3BP5	1.53E-05	7.74E-05	-0.78518594	0.78518594	M1	Male	trans
cg26127219_LINC01053	1.53E-05	7.74E-05	-0.456723071	0.456723071	M1	Male	trans
cg26127219_NPM1P22	1.53E-05	7.74E-05	-0.78518594	0.78518594	M1	Male	trans
cg26127219_MIR487B	1.53E-05	7.74E-05	-0.78518594	0.78518594	M1	Male	trans
cg26127219_KRTAP9-2	1.53E-05	7.74E-05	-0.78518594	0.78518594	M1	Male	trans
cg26127219_KRTAP9-8	1.53E-05	7.74E-05	-0.78518594	0.78518594	M1	Male	trans
cg26127219_RNU6-1021P	1.53E-05	7.74E-05	-0.78518594	0.78518594	M1	Male	trans
cg26127219_RPS11P1	1.53E-05	7.74E-05	-0.285094881	0.285094881	M1	Male	trans
cg26127219_BNIP3P2	1.53E-05	7.74E-05	-0.78518594	0.78518594	M1	Male	trans
cg26127219_ENSG00000203825	1.53E-05	7.74E-05	-0.78518594	0.78518594	M1	Male	trans
cg26127219_ENSG00000223440	1.53E-05	7.74E-05	-0.78518594	0.78518594	M1	Male	trans
cg26127219_TCERG1P1	1.53E-05	7.74E-05	-0.78518594	0.78518594	M1	Male	trans
cg26127219_ENSG00000224585	1.53E-05	7.74E-05	-0.78518594	0.78518594	M1	Male	trans
cg26127219_NAP1L4P2	1.53E-05	7.74E-05	-0.526938344	0.526938344	M1	Male	trans
cg26127219_ENSG00000225660	1.53E-05	7.74E-05	-0.78518594	0.78518594	M1	Male	trans
cg26127219_ENSG00000230516	1.53E-05	7.74E-05	-0.397029189	0.397029189	M1	Male	trans
cg26127219_ENSG00000230680	1.53E-05	7.74E-05	-0.78518594	0.78518594	M1	Male	trans
cg26127219_ENSG00000231405	1.53E-05	7.74E-05	-0.78518594	0.78518594	M1	Male	trans
cg26127219_RPL30P15	1.53E-05	7.74E-05	-0.78518594	0.78518594	M1	Male	trans
cg26127219_ENSG00000236403	1.53E-05	7.74E-05	-0.78518594	0.78518594	M1	Male	trans
cg26127219_ENSG00000236453	1.53E-05	7.74E-05	-0.526938344	0.526938344	M1	Male	trans
cg26127219_USP9YP4	1.53E-05	7.74E-05	-0.78518594	0.78518594	M1	Male	trans
cg26127219_HMGB1P15	1.53E-05	7.74E-05	-0.704381813	0.704381813	M1	Male	trans
cg26127219_DMRTB1	1.53E-05	7.74E-05	-0.557278132	0.557278132	M1	Male	trans
cg26127219_LINC01745	1.53E-05	7.74E-05	-0.281275256	0.281275256	M1	Male	trans
cg26127219_MAPRE1P3	1.53E-05	7.74E-05	-0.188274001	0.188274001	M1	Male	trans
cg26127219_IFNA7	1.53E-05	7.74E-05	-0.622547957	0.622547957	M1	Male	trans
cg26127219_SNORA70C	1.53E-05	7.74E-05	-0.409465911	0.409465911	M1	Male	trans
cg26127219_MAPK6P6	1.53E-05	7.74E-05	-0.170981881	0.170981881	M1	Male	trans
cg26127219_OR4F15	1.53E-05	7.74E-05	-0.040295	0.040295	M1	Male	trans
cg26127219_RNU6-924P	1.53E-05	7.74E-05	-0.557278132	0.557278132	M1	Male	trans
cg26127219_KRTAP6-2	1.53E-05	7.74E-05	-0.557278132	0.557278132	M1	Male	trans
cg26127219_KRTAP6-1	1.53E-05	7.74E-05	-0.645096076	0.645096076	M1	Male	trans
cg26127219_ENSG00000214259	1.53E-05	7.74E-05	-0.645096076	0.645096076	M1	Male	trans
cg26127219_RPL36AP52	1.53E-05	7.74E-05	-0.557278132	0.557278132	M1	Male	trans
cg26127219_ENSG00000225519	1.53E-05	7.74E-05	-0.246141898	0.246141898	M1	Male	trans
cg26127219_RPS7P13	1.53E-05	7.74E-05	-0.557278132	0.557278132	M1	Male	trans
cg26127219_ENSG00000237553	1.53E-05	7.74E-05	-0.104319491	0.104319491	M1	Male	trans
cg26127219_ENSG00000237920	1.53E-05	7.74E-05	-0.386295464	0.386295464	M1	Male	trans
cg17653352_RPL23AP12	1.53E-05	7.74E-05	-0.65821038	0.65821038	M1	Male	trans
cg13299279_SGIP1	1.53E-05	7.74E-05	-1.383563549	1.383563549	M1	Male	trans
cg06747314_KRT8P26	1.53E-05	7.74E-05	-0.628411523	0.628411523	M1	Male	trans
cg18634516_RNU6-241P	1.53E-05	7.74E-05	-0.475982088	0.475982088	M1	Male	trans
cg07656719_PRTG	1.54E-05	7.74E-05	-0.442002465	0.442002465	M1	Male	trans
cg02792740_SSR1	1.54E-05	7.74E-05	0.603171953	0.603171953	M1	Male	trans
cg05868023_PCDHAC2	1.54E-05	7.74E-05	-0.905145193	0.905145193	M1	Male	trans
cg23200634_ENSG00000234646	1.54E-05	7.74E-05	-0.601198014	0.601198014	M1	Male	trans
cg16999170_PIGK	1.54E-05	7.74E-05	-0.912940762	0.912940762	M1	Male	trans
cg18710053_ENSG00000216359	1.54E-05	7.74E-05	0.791211561	0.791211561	M1	Male	trans
cg19653415_ENSG00000231791	1.54E-05	7.74E-05	-1.025289293	1.025289293	M1	Male	trans
cg01224863_RPL34P27	1.54E-05	7.74E-05	-0.928979175	0.928979175	M1	Male	trans
cg19789755_ENSG00000235186	1.54E-05	7.74E-05	-0.4374639	0.4374639	M1	Male	trans
cg03891843_EDAR	1.54E-05	7.74E-05	-0.449299026	0.449299026	M1	Male	trans
cg20896351_CHST8	1.54E-05	7.74E-05	-0.066961109	0.066961109	M1	Male	trans
cg03485681_ST8SIA5	1.54E-05	7.74E-05	-0.914050032	0.914050032	M1	Male	trans
cg02401524_LINC02029	1.54E-05	7.74E-05	-0.812146797	0.812146797	M1	Male	trans
cg18180710_ENSG00000203647	1.54E-05	7.74E-05	0.691410235	0.691410235	M1	Male	trans
cg18964140_IL1B	1.54E-05	7.74E-05	-0.269747183	0.269747183	M1	Male	trans
cg19432243_C2CD4A	1.54E-05	7.74E-05	-0.334110366	0.334110366	M1	Male	trans
cg11567268_COX6A2	1.54E-05	7.74E-05	-0.831770756	0.831770756	M1	Male	trans
cg11858667_RPL7P35	1.54E-05	7.74E-05	-0.463477118	0.463477118	M1	Male	trans
cg15114510_ABHD17AP4	1.54E-05	7.74E-05	-0.598502522	0.598502522	M1	Male	trans
cg06619156_CDH7	1.54E-05	7.74E-05	-0.643956486	0.643956486	M1	Male	trans
cg00714597_VDAC1P2	1.54E-05	7.74E-05	-0.695265519	0.695265519	M1	Male	trans
cg00168193_KIAA0087	1.54E-05	7.74E-05	-0.913537353	0.913537353	M1	Male	trans
cg23383887_SUMO2P13	1.54E-05	7.74E-05	-0.693266307	0.693266307	M1	Male	trans
cg11979875_TCP10L3	1.54E-05	7.74E-05	-0.475497374	0.475497374	M1	Male	trans
cg22389545_OR7E97P	1.54E-05	7.74E-05	0.297234073	0.297234073	M1	Male	trans
cg07020979_MIR320A	1.54E-05	7.75E-05	-0.623706069	0.623706069	M1	Male	trans
cg00480717_KLKP1	1.54E-05	7.75E-05	-0.513539476	0.513539476	M1	Male	trans
cg03179052_ODAD2	1.54E-05	7.75E-05	-1.215379713	1.215379713	M1	Male	trans
cg05802648_CTAG1B	1.54E-05	7.75E-05	-0.791737357	0.791737357	M1	Male	trans
cg03635525_SLC7A3	1.54E-05	7.75E-05	-0.841304601	0.841304601	M1	Male	trans
cg14732488_RGS1	1.54E-05	7.75E-05	-0.323410291	0.323410291	M1	Male	trans
cg08229224_RGPD4	1.54E-05	7.75E-05	-0.565039553	0.565039553	M1	Male	trans
cg14867071_DIAPH3-AS2	1.54E-05	7.75E-05	0.721023636	0.721023636	M1	Male	trans
cg16593845_SERPINB10	1.54E-05	7.75E-05	-0.757367619	0.757367619	M1	Male	trans
cg07463103_KANK4	1.54E-05	7.75E-05	0.515127467	0.515127467	M1	Male	trans
cg07096305_SLC39A10	1.54E-05	7.75E-05	0.652392824	0.652392824	M1	Male	trans
cg18912484_KRT17P5	1.54E-05	7.75E-05	0.471105077	0.471105077	M1	Male	trans
cg23911229_RNU6-763P	1.54E-05	7.75E-05	-0.224037207	0.224037207	M1	Male	trans
cg05392160_H1-8	1.54E-05	7.75E-05	-0.918578575	0.918578575	M1	Male	trans
cg23404528_MELK	1.54E-05	7.75E-05	0.420331476	0.420331476	M1	Male	trans
cg25273340_FGF13-AS1	1.54E-05	7.75E-05	-0.900668991	0.900668991	M1	Male	trans
cg21849790_OVCH1	1.54E-05	7.75E-05	0.425452504	0.425452504	M1	Male	trans
cg08333487_MIR211	1.54E-05	7.75E-05	-0.833544708	0.833544708	M1	Male	trans
cg06032500_LINC01167	1.54E-05	7.75E-05	-0.57906448	0.57906448	M1	Male	trans
cg06502685_BRIP1	1.54E-05	7.75E-05	-0.414412778	0.414412778	M1	Male	trans
cg10175261_AMBN	1.54E-05	7.75E-05	-0.438337161	0.438337161	M1	Male	trans
cg13546658_RN7SL173P	1.54E-05	7.75E-05	0.603758169	0.603758169	M1	Male	trans
cg22352554_ANGPTL2	1.54E-05	7.75E-05	-0.637082445	0.637082445	M1	Male	trans
cg20249925_FMO8P	1.54E-05	7.75E-05	-0.428057725	0.428057725	M1	Male	trans
cg17323715_SNORD115-29	1.54E-05	7.75E-05	-0.567079696	0.567079696	M1	Male	trans
cg25699417_SNORD115-39	1.54E-05	7.75E-05	-0.656133982	0.656133982	M1	Male	trans
cg07509352_CST9L	1.54E-05	7.75E-05	-0.655180066	0.655180066	M1	Male	trans
cg26474203_ATP5PBP6	1.54E-05	7.75E-05	-0.460358966	0.460358966	M1	Male	trans
cg12806298_ENSG00000227920	1.54E-05	7.75E-05	-0.824265232	0.824265232	M1	Male	trans
cg17753661_RN7SKP3	1.54E-05	7.75E-05	-0.752129869	0.752129869	M1	Male	trans
cg04701257_PSAT1P4	1.54E-05	7.75E-05	-0.884594951	0.884594951	M1	Male	trans
cg06551718_DEFB126	1.54E-05	7.75E-05	-0.971820767	0.971820767	M1	Male	trans
cg23974730_ENSG00000228770	1.54E-05	7.75E-05	0.713078198	0.713078198	M1	Male	trans
cg09281426_RHOXF1P1	1.54E-05	7.75E-05	0.616763563	0.616763563	M1	Male	trans
cg13556387_TREM1	1.54E-05	7.75E-05	-0.435622612	0.435622612	M1	Male	trans
cg26543311_KRT8P30	1.54E-05	7.75E-05	-1.209748482	1.209748482	M1	Male	trans
cg02440268_KRT17P3	1.54E-05	7.75E-05	-0.733584083	0.733584083	M1	Male	trans
cg14611230_HBEGF	1.54E-05	7.75E-05	-0.379703029	0.379703029	M1	Male	trans
cg04726019_ENSG00000225286	1.54E-05	7.75E-05	-0.275135998	0.275135998	M1	Male	trans
cg04726019_KRTAP4-9	1.54E-05	7.75E-05	-0.661153355	0.661153355	M1	Male	trans
cg17714200_ENSG00000228800	1.54E-05	7.75E-05	-0.390716746	0.390716746	M1	Male	trans
cg20289757_CRISP3	1.54E-05	7.75E-05	-0.604321032	0.604321032	M1	Male	trans
cg16119907_KCNH7-AS1	1.54E-05	7.75E-05	-0.746392168	0.746392168	M1	Male	trans
cg27475875_ENSG00000213774	1.54E-05	7.75E-05	0.519862954	0.519862954	M1	Male	trans
cg10462898_NGF	1.54E-05	7.75E-05	-0.584798324	0.584798324	M1	Male	trans
cg05502445_ENSG00000237173	1.54E-05	7.75E-05	-0.56735735	0.56735735	M1	Male	trans
cg02682924_GPM6A	1.54E-05	7.75E-05	-0.472970254	0.472970254	M1	Male	trans
cg02792740_SIX4	1.54E-05	7.75E-05	0.573660114	0.573660114	M1	Male	trans
cg27015302_ENSG00000226509	1.54E-05	7.75E-05	-1.199915947	1.199915947	M1	Male	trans
cg03371439_RNU6-1083P	1.54E-05	7.75E-05	-0.738302828	0.738302828	M1	Male	trans
cg04407141_TEX47	1.54E-05	7.75E-05	-0.66339796	0.66339796	M1	Male	trans
cg06754876_REN	1.54E-05	7.75E-05	-0.479732083	0.479732083	M1	Male	trans
cg18924965_LINC00276	1.54E-05	7.75E-05	0.661371764	0.661371764	M1	Male	trans
cg06649792_PASD1	1.54E-05	7.75E-05	-0.340378542	0.340378542	M1	Male	trans
cg00117961_TRIM26BP	1.54E-05	7.75E-05	-0.939142687	0.939142687	M1	Male	trans
cg14464852_U3	1.54E-05	7.75E-05	-0.642582899	0.642582899	M1	Male	trans
cg23587192_ABCG5	1.54E-05	7.75E-05	-0.66787541	0.66787541	M1	Male	trans
cg03098826_HOXA9	1.54E-05	7.75E-05	-1.255775449	1.255775449	M1	Male	trans
cg17411935_PDCL3P3	1.54E-05	7.75E-05	-0.612540095	0.612540095	M1	Male	trans
cg22253653_ZFP41	1.54E-05	7.75E-05	-0.447121504	0.447121504	M1	Male	trans
cg24227048_R3HDML	1.54E-05	7.75E-05	-2.153523734	2.153523734	M1	Male	trans
cg02697258_LYVE1	1.54E-05	7.75E-05	-0.442737208	0.442737208	M1	Male	trans
cg04015129_HAX1P1	1.54E-05	7.75E-05	-0.909212404	0.909212404	M1	Male	trans
cg08324397_KLHL17	1.54E-05	7.75E-05	-0.634569645	0.634569645	M1	Male	trans
cg16490877_KLF4	1.54E-05	7.75E-05	0.69836443	0.69836443	M1	Male	trans
cg00710456_RPS27AP6	1.54E-05	7.75E-05	-0.629407928	0.629407928	M1	Male	trans
cg06878664_FCF1P4	1.54E-05	7.75E-05	-1.18295345	1.18295345	M1	Male	trans
cg11056334_NAT1	1.54E-05	7.75E-05	-0.408291137	0.408291137	M1	Male	trans
cg04325406_OR2L3	1.54E-05	7.75E-05	-0.183530101	0.183530101	M1	Male	trans
cg21610436_MIR607	1.54E-05	7.75E-05	-0.658073242	0.658073242	M1	Male	trans
cg00288945_SLC1A7	1.54E-05	7.75E-05	-0.373267003	0.373267003	M1	Male	trans
cg25130590_OR7E129P	1.54E-05	7.75E-05	-0.429791732	0.429791732	M1	Male	trans
cg26305729_ENSG00000243155	1.54E-05	7.75E-05	-0.68671221	0.68671221	M1	Male	trans
cg05636584_PANX3	1.54E-05	7.75E-05	-0.573946718	0.573946718	M1	Male	trans
cg25585323_ADAMTS1	1.54E-05	7.75E-05	-0.202911211	0.202911211	M1	Male	trans
cg12686105_RERGL	1.54E-05	7.75E-05	-0.406655272	0.406655272	M1	Male	trans
cg07850274_EIF4G3	1.54E-05	7.75E-05	-0.721681908	0.721681908	M1	Male	trans
cg18346106_P2RY6	1.54E-05	7.75E-05	-0.672918319	0.672918319	M1	Male	trans
cg00343367_RPL23AP57	1.54E-05	7.75E-05	-0.639575283	0.639575283	M1	Male	trans
cg11376872_SNORD115-2	1.54E-05	7.75E-05	-0.334087865	0.334087865	M1	Male	trans
cg23188475_LINC00305	1.54E-05	7.75E-05	-0.46479096	0.46479096	M1	Male	trans
cg27133038_CTAG2	1.54E-05	7.75E-05	-0.078137408	0.078137408	M1	Male	trans
cg02265810_IFNA4	1.54E-05	7.75E-05	-1.616286623	1.616286623	M1	Male	trans
cg13546658_RPSAP36	1.54E-05	7.75E-05	0.612925998	0.612925998	M1	Male	trans
cg27112748_ENSG00000239216	1.54E-05	7.75E-05	-0.405279534	0.405279534	M1	Male	trans
cg10625365_U8	1.54E-05	7.75E-05	0.89605898	0.89605898	M1	Male	trans
cg03734225_SNORD59A	1.54E-05	7.75E-05	-0.563890401	0.563890401	M1	Male	trans
cg13168129_ENSG00000236760	1.54E-05	7.75E-05	0.544529723	0.544529723	M1	Male	trans
cg25212717_CLCA1	1.54E-05	7.75E-05	-0.356037278	0.356037278	M1	Male	trans
cg26404212_ENSG00000231559	1.54E-05	7.75E-05	-0.73118487	0.73118487	M1	Male	trans
cg18927032_TMEM151B	1.54E-05	7.75E-05	-0.306013684	0.306013684	M1	Male	trans
cg04407141_RSL24D1P1	1.54E-05	7.75E-05	-0.605698858	0.605698858	M1	Male	trans
cg20009356_ENSG00000242667	1.54E-05	7.75E-05	-0.992858932	0.992858932	M1	Male	trans
cg08157914_LINC00466	1.54E-05	7.75E-05	-1.416500366	1.416500366	M1	Male	trans
cg23634134_RN7SL865P	1.54E-05	7.75E-05	0.646247674	0.646247674	M1	Male	trans
cg25994476_KCNJ16	1.54E-05	7.75E-05	0.483397434	0.483397434	M1	Male	trans
cg06544239_OR51A7	1.54E-05	7.75E-05	-3.713540624	3.713540624	M1	Male	trans
cg27204205_CD99	1.54E-05	7.75E-05	-0.96225653	0.96225653	M1	Male	trans
cg19271242_CALHM1	1.54E-05	7.75E-05	-0.493049461	0.493049461	M1	Male	trans
cg19987111_RASGEF1C	1.54E-05	7.75E-05	-0.472243112	0.472243112	M1	Male	trans
cg22052629_SETDB2	1.54E-05	7.75E-05	-0.681683933	0.681683933	M1	Male	trans
cg06747314_IGHV3-48	1.54E-05	7.75E-05	-0.938833759	0.938833759	M1	Male	trans
cg03051617_ZNF826P	1.54E-05	7.75E-05	-0.946057854	0.946057854	M1	Male	trans
cg09563940_LACTBL1	1.54E-05	7.75E-05	0.733298061	0.733298061	M1	Male	trans
cg22053558_ZCCHC13	1.54E-05	7.75E-05	-0.350477602	0.350477602	M1	Male	trans
cg20511807_IGLV3-19	1.54E-05	7.75E-05	0.805974398	0.805974398	M1	Male	trans
cg09919756_TSC22D3	1.54E-05	7.75E-05	-0.606151151	0.606151151	M1	Male	trans
cg03206304_PLBD2	1.54E-05	7.75E-05	-0.787442361	0.787442361	M1	Male	trans
cg03958058_CCDC18-AS1	1.54E-05	7.75E-05	-0.611481068	0.611481068	M1	Male	trans
cg23208176_TPT1-AS1	1.54E-05	7.75E-05	1.358704497	1.358704497	M1	Male	trans
cg24358599_ISLR2	1.54E-05	7.75E-05	-0.403467105	0.403467105	M1	Male	trans
cg07096305_ALG10	1.54E-05	7.75E-05	0.576784598	0.576784598	M1	Male	trans
cg27551718_ENSG00000235389	1.54E-05	7.75E-05	-0.69543382	0.69543382	M1	Male	trans
cg07096305_LMBRD2	1.54E-05	7.75E-05	0.597048099	0.597048099	M1	Male	trans
cg09947026_LINC01784	1.54E-05	7.75E-05	-1.380627665	1.380627665	M1	Male	trans
cg09947026_PRAMEF11	1.54E-05	7.75E-05	-1.380627665	1.380627665	M1	Male	trans
cg09947026_PRAMEF4	1.54E-05	7.75E-05	-1.341746172	1.341746172	M1	Male	trans
cg09947026_RAB1AP2	1.54E-05	7.75E-05	-0.619273072	0.619273072	M1	Male	trans
cg09947026_DPY19L4P2	1.54E-05	7.75E-05	-1.380627665	1.380627665	M1	Male	trans
cg09947026_MBL2	1.54E-05	7.75E-05	-0.395272551	0.395272551	M1	Male	trans
cg09947026_CKS1BP6	1.54E-05	7.75E-05	-1.380627665	1.380627665	M1	Male	trans
cg09947026_ENSG00000224548	1.54E-05	7.75E-05	-1.380627665	1.380627665	M1	Male	trans
cg09947026_ENSG00000230355	1.54E-05	7.75E-05	-0.780463544	0.780463544	M1	Male	trans
cg09947026_PRAMEF25	1.54E-05	7.75E-05	-0.437566254	0.437566254	M1	Male	trans
cg09947026_PRAMEF9	1.54E-05	7.75E-05	-0.437566255	0.437566255	M1	Male	trans
cg09947026_RPL23AP31	1.54E-05	7.75E-05	-0.698114236	0.698114236	M1	Male	trans
cg09947026_RPL18AP8	1.54E-05	7.75E-05	-0.803076667	0.803076667	M1	Male	trans
cg09947026_ELOVL2-AS1	1.54E-05	7.75E-05	-0.803076667	0.803076667	M1	Male	trans
cg09947026_RPL36AP26	1.54E-05	7.75E-05	-0.390039471	0.390039471	M1	Male	trans
cg09947026_LINC00972	1.54E-05	7.75E-05	-0.803076667	0.803076667	M1	Male	trans
cg09947026_LUZP4P1	1.54E-05	7.75E-05	-0.979887142	0.979887142	M1	Male	trans
cg09947026_BSX	1.54E-05	7.75E-05	-0.626791078	0.626791078	M1	Male	trans
cg09947026_IGLL3P	1.54E-05	7.75E-05	-0.55689052	0.55689052	M1	Male	trans
cg09947026_ENSG00000176882	1.54E-05	7.75E-05	-0.679240646	0.679240646	M1	Male	trans
cg09947026_ENSG00000234791	1.54E-05	7.75E-05	-0.526870143	0.526870143	M1	Male	trans
cg09947026_ENSG00000240573	1.54E-05	7.75E-05	-0.386906047	0.386906047	M1	Male	trans
cg09947026_ENSG00000223897	1.54E-05	7.75E-05	-0.441233823	0.441233823	M1	Male	trans
cg23983783_LOXL4	1.54E-05	7.76E-05	-0.541276327	0.541276327	M1	Male	trans
cg20847228_LINC01679	1.54E-05	7.76E-05	0.62949147	0.62949147	M1	Male	trans
cg19014289_ENSG00000236775	1.54E-05	7.76E-05	-0.962833415	0.962833415	M1	Male	trans
cg05818000_ENSG00000224583	1.54E-05	7.76E-05	-0.787962956	0.787962956	M1	Male	trans
cg12091641_GOLGA8CP	1.54E-05	7.76E-05	-0.615751101	0.615751101	M1	Male	trans
cg13677289_ATP1A3	1.54E-05	7.76E-05	1.100232856	1.100232856	M1	Male	trans
cg23805755_RNU6-1068P	1.54E-05	7.76E-05	-0.601422722	0.601422722	M1	Male	trans
cg11868136_CCDC38	1.54E-05	7.76E-05	-0.419013549	0.419013549	M1	Male	trans
cg02251147_OR8B12	1.54E-05	7.76E-05	-0.201388323	0.201388323	M1	Male	trans
cg07096305_PRELID3B	1.54E-05	7.76E-05	0.545767854	0.545767854	M1	Male	trans
cg08881019_SMIM21	1.54E-05	7.76E-05	0.549652733	0.549652733	M1	Male	trans
cg14795409_ENSG00000234120	1.54E-05	7.76E-05	-0.672688115	0.672688115	M1	Male	trans
cg17299636_RNU2-42P	1.54E-05	7.76E-05	-0.479596548	0.479596548	M1	Male	trans
cg08229224_TMEM144	1.54E-05	7.76E-05	-0.566181679	0.566181679	M1	Male	trans
cg23404528_LINC01707	1.54E-05	7.76E-05	0.542341857	0.542341857	M1	Male	trans
cg04132177_ENSG00000225840	1.54E-05	7.76E-05	-0.291158717	0.291158717	M1	Male	trans
cg27030245_MIR766	1.54E-05	7.76E-05	0.547567056	0.547567056	M1	Male	trans
cg16977073_LCN10	1.54E-05	7.76E-05	-0.907683602	0.907683602	M1	Male	trans
cg19703425_FGF7	1.54E-05	7.76E-05	-1.074519687	1.074519687	M1	Male	trans
cg03608583_LINC01696	1.54E-05	7.76E-05	-0.297855724	0.297855724	M1	Male	trans
cg11674404_HARS1	1.54E-05	7.76E-05	-0.495585288	0.495585288	M1	Male	trans
cg23414262_ENSG00000228399	1.54E-05	7.76E-05	-0.774896744	0.774896744	M1	Male	trans
cg04304019_MTCO2P17	1.54E-05	7.76E-05	-0.589682664	0.589682664	M1	Male	trans
cg16570157_RNU6-112P	1.54E-05	7.76E-05	0.222102165	0.222102165	M1	Male	trans
cg21839260_RHOXF1P1	1.54E-05	7.76E-05	0.743378173	0.743378173	M1	Male	trans
cg07096305_NXT2	1.54E-05	7.76E-05	0.557858105	0.557858105	M1	Male	trans
cg06176987_LINC00690	1.54E-05	7.76E-05	-0.701253382	0.701253382	M1	Male	trans
cg21171335_RPL39P29	1.54E-05	7.76E-05	0.697438378	0.697438378	M1	Male	trans
cg14013632_B3GAT1	1.54E-05	7.76E-05	-1.536414781	1.536414781	M1	Male	trans
cg06499214_MRPL17	1.54E-05	7.76E-05	0.640473192	0.640473192	M1	Male	trans
cg14753740_RPS12P15	1.54E-05	7.76E-05	0.256823268	0.256823268	M1	Male	trans
cg06320570_LRRN2	1.54E-05	7.76E-05	-1.051922978	1.051922978	M1	Male	trans
cg22274117_MTCO1P14	1.54E-05	7.76E-05	0.860562357	0.860562357	M1	Male	trans
cg00690596_CRISP3	1.54E-05	7.76E-05	-0.683555793	0.683555793	M1	Male	trans
cg21097881_LINC02522	1.54E-05	7.76E-05	1.30228459	1.30228459	M1	Male	trans
cg18219565_MIR199B	1.54E-05	7.76E-05	-0.943130309	0.943130309	M1	Male	trans
cg17714581_LINC00305	1.54E-05	7.76E-05	-0.457854005	0.457854005	M1	Male	trans
cg14203970_FBXW12	1.54E-05	7.76E-05	-1.643085985	1.643085985	M1	Male	trans
cg10238064_ENSG00000227625	1.54E-05	7.76E-05	-0.38228453	0.38228453	M1	Male	trans
cg14703553_ENSG00000196826	1.54E-05	7.76E-05	-0.779373363	0.779373363	M1	Male	trans
cg27380499_ZBP1	1.54E-05	7.76E-05	0.357943569	0.357943569	M1	Male	trans
cg21909391_SUMO1P1	1.54E-05	7.76E-05	-0.359978456	0.359978456	M1	Male	trans
cg20748012_ENSG00000227047	1.54E-05	7.76E-05	-0.79136526	0.79136526	M1	Male	trans
cg18185391_IFNA13	1.54E-05	7.76E-05	-0.594817451	0.594817451	M1	Male	trans
cg08551547_ELOA2	1.54E-05	7.76E-05	-0.85048419	0.85048419	M1	Male	trans
cg21531689_IFNA13	1.54E-05	7.76E-05	0.482998122	0.482998122	M1	Male	trans
cg15085564_RNA5SP339	1.54E-05	7.76E-05	-0.769168486	0.769168486	M1	Male	trans
cg17180012_LINC02040	1.54E-05	7.76E-05	0.529135673	0.529135673	M1	Male	trans
cg19580967_RNU6-112P	1.54E-05	7.76E-05	0.298882343	0.298882343	M1	Male	trans
cg16810969_ZIC5	1.54E-05	7.76E-05	-0.913646038	0.913646038	M1	Male	trans
cg16064295_FAM8A1	1.54E-05	7.76E-05	-0.819463758	0.819463758	M1	Male	trans
cg17969084_ANXA6	1.54E-05	7.76E-05	0.538388447	0.538388447	M1	Male	trans
cg22027573_CDX2	1.54E-05	7.76E-05	-0.547324008	0.547324008	M1	Male	trans
cg07405255_USH2A	1.54E-05	7.76E-05	-1.02701212	1.02701212	M1	Male	trans
cg05901196_ENSG00000213414	1.54E-05	7.76E-05	0.844233772	0.844233772	M1	Male	trans
cg10097323_KLHDC8A	1.54E-05	7.76E-05	-0.809631037	0.809631037	M1	Male	trans
cg21806090_MIR1250	1.54E-05	7.76E-05	-0.472034963	0.472034963	M1	Male	trans
cg09435929_FCAR	1.54E-05	7.76E-05	0.282202395	0.282202395	M1	Male	trans
cg02340312_LINC00705	1.54E-05	7.76E-05	-0.689863914	0.689863914	M1	Male	trans
cg24119756_FTLP1	1.54E-05	7.76E-05	-1.015393742	1.015393742	M1	Male	trans
cg22748815_WFDC12	1.54E-05	7.76E-05	-0.55706142	0.55706142	M1	Male	trans
cg11056334_ZNF626	1.54E-05	7.76E-05	-0.403379385	0.403379385	M1	Male	trans
cg26523590_RNU6-955P	1.54E-05	7.76E-05	-1.050941618	1.050941618	M1	Male	trans
cg11889058_AMDHD1	1.54E-05	7.76E-05	-0.836051506	0.836051506	M1	Male	trans
cg11022062_NIPA2P2	1.54E-05	7.76E-05	-1.28951241	1.28951241	M1	Male	trans
cg11022062_ADGRG4	1.54E-05	7.76E-05	-1.170471665	1.170471665	M1	Male	trans
cg12852285_SNHG29	1.54E-05	7.76E-05	-0.554443043	0.554443043	M1	Male	trans
cg06690353_MTCO2P16	1.54E-05	7.77E-05	-0.680557549	0.680557549	M1	Male	trans
cg00306267_DUX4L29	1.54E-05	7.77E-05	-0.498954253	0.498954253	M1	Male	trans
cg22150680_ENSG00000224762	1.54E-05	7.77E-05	-0.656128456	0.656128456	M1	Male	trans
cg04751533_ZNF114P1	1.54E-05	7.77E-05	-0.669227264	0.669227264	M1	Male	trans
cg02697258_ENSG00000225058	1.54E-05	7.77E-05	-0.438881273	0.438881273	M1	Male	trans
cg26031613_AMY2A	1.54E-05	7.77E-05	0.589809608	0.589809608	M1	Male	trans
cg00458691_REXO1L1P	1.54E-05	7.77E-05	-1.056821072	1.056821072	M1	Male	trans
cg09588157_ATXN3L	1.54E-05	7.77E-05	-2.000936904	2.000936904	M1	Male	trans
cg18343923_CRNN	1.54E-05	7.77E-05	-0.319710917	0.319710917	M1	Male	trans
cg11208229_KRTAP2-3	1.54E-05	7.77E-05	-0.97138196	0.97138196	M1	Male	trans
cg21610436_PMEL	1.54E-05	7.77E-05	-0.590479406	0.590479406	M1	Male	trans
cg11056334_PAIP1	1.54E-05	7.77E-05	-0.394533256	0.394533256	M1	Male	trans
cg11155090_RNA5SP152	1.54E-05	7.77E-05	-0.662895654	0.662895654	M1	Male	trans
cg16935517_GXYLT1P7	1.54E-05	7.77E-05	-0.701226022	0.701226022	M1	Male	trans
cg16582255_PPIAP40	1.54E-05	7.77E-05	-0.685060102	0.685060102	M1	Male	trans
cg07474672_RNU6-877P	1.54E-05	7.77E-05	-0.680255039	0.680255039	M1	Male	trans
cg20821566_ISG20	1.54E-05	7.77E-05	0.51144165	0.51144165	M1	Male	trans
cg00458691_PAGE2B	1.54E-05	7.77E-05	-0.729741414	0.729741414	M1	Male	trans
cg21237370_MIR660	1.54E-05	7.77E-05	-0.794557233	0.794557233	M1	Male	trans
cg11858667_FBXW12	1.54E-05	7.77E-05	-0.696791722	0.696791722	M1	Male	trans
cg23234756_SPDYE12P	1.54E-05	7.77E-05	0.726878722	0.726878722	M1	Male	trans
cg12044130_EMX2OS	1.54E-05	7.77E-05	-0.328444339	0.328444339	M1	Male	trans
cg11056334_METTL2B	1.54E-05	7.77E-05	-0.418189592	0.418189592	M1	Male	trans
cg10039163_CLEC4C	1.54E-05	7.77E-05	-0.449432316	0.449432316	M1	Male	trans
cg20309677_GPM6A	1.54E-05	7.77E-05	-0.533841757	0.533841757	M1	Male	trans
cg21284524_RNU2-23P	1.54E-05	7.77E-05	-0.837337471	0.837337471	M1	Male	trans
cg24050109_CAMKK1	1.54E-05	7.77E-05	-0.502603209	0.502603209	M1	Male	trans
cg17971947_LCN15	1.54E-05	7.77E-05	-1.039618493	1.039618493	M1	Male	trans
cg01232040_ACTG1P10	1.54E-05	7.77E-05	0.692372944	0.692372944	M1	Male	trans
cg01920698_ARSFP1	1.54E-05	7.77E-05	-0.668880996	0.668880996	M1	Male	trans
cg27380499_RPL26P34	1.54E-05	7.77E-05	0.464818665	0.464818665	M1	Male	trans
cg18180710_ENSG00000237472	1.54E-05	7.77E-05	0.804353425	0.804353425	M1	Male	trans
cg03958058_SNX29P1	1.54E-05	7.77E-05	-0.741684826	0.741684826	M1	Male	trans
cg09833720_MDC1-AS1	1.54E-05	7.77E-05	-0.261464231	0.261464231	M1	Male	trans
cg11687389_RN7SL271P	1.54E-05	7.77E-05	-0.464785207	0.464785207	M1	Male	trans
cg16064295_CDK2AP1	1.54E-05	7.77E-05	-0.773673271	0.773673271	M1	Male	trans
cg22052629_UBE2V2	1.54E-05	7.77E-05	-0.624996421	0.624996421	M1	Male	trans
cg04665311_NCKAP5-AS2	1.54E-05	7.77E-05	-0.523349331	0.523349331	M1	Male	trans
cg25481348_RN7SL632P	1.54E-05	7.77E-05	-1.266129591	1.266129591	M1	Male	trans
cg24688636_RNU6-952P	1.54E-05	7.77E-05	0.535414202	0.535414202	M1	Male	trans
cg26128129_RPL34P1	1.54E-05	7.77E-05	-0.351010188	0.351010188	M1	Male	trans
cg06320570_G6PC1	1.54E-05	7.77E-05	-0.990712579	0.990712579	M1	Male	trans
cg11086960_ENSG00000227658	1.54E-05	7.77E-05	-0.715304801	0.715304801	M1	Male	trans
cg02671217_LCLAT1	1.54E-05	7.77E-05	-0.630590527	0.630590527	M1	Male	trans
cg23422587_DIPK1B	1.54E-05	7.77E-05	0.750512116	0.750512116	M1	Male	trans
cg25902146_EIF3LP3	1.54E-05	7.77E-05	0.927516486	0.927516486	M1	Male	trans
cg15074728_NETO1	1.54E-05	7.77E-05	-0.612562281	0.612562281	M1	Male	trans
cg19776984_ENSG00000230437	1.54E-05	7.77E-05	-0.82470414	0.82470414	M1	Male	trans
cg15412826_RNF222	1.54E-05	7.77E-05	-0.556735933	0.556735933	M1	Male	trans
cg13375352_ENSG00000218520	1.54E-05	7.77E-05	0.235156218	0.235156218	M1	Male	trans
cg15469284_RNY4P13	1.54E-05	7.77E-05	-0.308507182	0.308507182	M1	Male	trans
cg16274899_GRAMD4P2	1.54E-05	7.77E-05	0.732094732	0.732094732	M1	Male	trans
cg17334266_ZC3H11B	1.54E-05	7.77E-05	-0.541574183	0.541574183	M1	Male	trans
cg03915648_USP9YP7	1.54E-05	7.77E-05	0.443622831	0.443622831	M1	Male	trans
cg20137750_GPR1	1.54E-05	7.77E-05	-0.632322046	0.632322046	M1	Male	trans
cg15961042_RNU6-238P	1.54E-05	7.77E-05	-0.804733316	0.804733316	M1	Male	trans
cg20176706_ENSG00000229275	1.54E-05	7.77E-05	0.611903381	0.611903381	M1	Male	trans
cg25079651_RPS2P48	1.54E-05	7.77E-05	-0.733399413	0.733399413	M1	Male	trans
cg02501773_ENSG00000243072	1.54E-05	7.77E-05	-1.294878439	1.294878439	M1	Male	trans
cg15335418_ENSG00000223570	1.54E-05	7.77E-05	0.811725526	0.811725526	M1	Male	trans
cg20896351_VPREB3	1.54E-05	7.77E-05	-0.639111467	0.639111467	M1	Male	trans
cg07793432_PCDH19	1.54E-05	7.77E-05	-0.741911397	0.741911397	M1	Male	trans
cg17735372_GRAP	1.54E-05	7.77E-05	-1.041325876	1.041325876	M1	Male	trans
cg20695805_ENSG00000241462	1.54E-05	7.77E-05	0.640965577	0.640965577	M1	Male	trans
cg13180315_RGPD6	1.54E-05	7.77E-05	0.45034467	0.45034467	M1	Male	trans
cg04770397_MIR1302-3	1.54E-05	7.77E-05	-0.587371823	0.587371823	M1	Male	trans
cg09774124_RN7SKP126	1.54E-05	7.77E-05	-0.709218426	0.709218426	M1	Male	trans
cg11056334_FAM216B	1.54E-05	7.77E-05	-0.366002377	0.366002377	M1	Male	trans
cg12769792_RNU4-44P	1.54E-05	7.77E-05	-0.300347081	0.300347081	M1	Male	trans
cg25711368_OR10AD1	1.54E-05	7.77E-05	0.832935651	0.832935651	M1	Male	trans
cg24443367_MIR203A	1.54E-05	7.77E-05	-0.919823063	0.919823063	M1	Male	trans
cg06721912_RP1	1.54E-05	7.77E-05	-0.683648686	0.683648686	M1	Male	trans
cg26331395_GRHL3	1.54E-05	7.77E-05	0.541911271	0.541911271	M1	Male	trans
cg15786497_FCGR3B	1.54E-05	7.77E-05	-0.475060572	0.475060572	M1	Male	trans
cg17969084_UBD	1.54E-05	7.77E-05	0.48232491	0.48232491	M1	Male	trans
cg16655291_PCGEM1	1.54E-05	7.77E-05	-0.568908201	0.568908201	M1	Male	trans
cg16655291_HSPE1P1	1.54E-05	7.77E-05	-0.851184797	0.851184797	M1	Male	trans
cg16655291_XKRYP2	1.54E-05	7.77E-05	-0.575814775	0.575814775	M1	Male	trans
cg16655291_ENSG00000237131	1.54E-05	7.77E-05	-0.73776323	0.73776323	M1	Male	trans
cg16655291_XKRYP1	1.54E-05	7.77E-05	-0.575814775	0.575814775	M1	Male	trans
cg16655291_RNA5SP110	1.54E-05	7.77E-05	-0.710878716	0.710878716	M1	Male	trans
cg16655291_DEFB135	1.54E-05	7.77E-05	-0.355439358	0.355439358	M1	Male	trans
cg16655291_RNU6-663P	1.54E-05	7.77E-05	-1.268342572	1.268342572	M1	Male	trans
cg16655291_RPS27P18	1.54E-05	7.77E-05	-0.405004139	0.405004139	M1	Male	trans
cg16655291_RN7SKP162	1.54E-05	7.77E-05	-1.268342572	1.268342572	M1	Male	trans
cg16655291_LINC00349	1.54E-05	7.77E-05	-1.268342572	1.268342572	M1	Male	trans
cg16655291_LINC00383	1.54E-05	7.77E-05	-1.268342572	1.268342572	M1	Male	trans
cg16655291_LINC02337	1.54E-05	7.77E-05	-1.268342572	1.268342572	M1	Male	trans
cg16655291_RNU6-244P	1.54E-05	7.77E-05	-0.794107462	0.794107462	M1	Male	trans
cg16655291_CETN1	1.54E-05	7.77E-05	-1.268342572	1.268342572	M1	Male	trans
cg16655291_ENSG00000212383	1.54E-05	7.77E-05	-0.900193882	0.900193882	M1	Male	trans
cg16655291_ENSG00000230840	1.54E-05	7.77E-05	-0.484020312	0.484020312	M1	Male	trans
cg16655291_ENSG00000232867	1.54E-05	7.77E-05	-0.254994152	0.254994152	M1	Male	trans
cg16655291_ENSG00000234683	1.54E-05	7.77E-05	-0.681938192	0.681938192	M1	Male	trans
cg16655291_ENSG00000238628	1.54E-05	7.77E-05	-1.035455346	1.035455346	M1	Male	trans
cg16655291_LINC01758	1.54E-05	7.77E-05	-1.023198322	1.023198322	M1	Male	trans
cg16655291_ZNF735	1.54E-05	7.77E-05	-1.000399779	1.000399779	M1	Male	trans
cg16655291_RNU6-682P	1.54E-05	7.77E-05	-0.425592399	0.425592399	M1	Male	trans
cg16655291_ENSG00000223738	1.54E-05	7.77E-05	-0.641337291	0.641337291	M1	Male	trans
cg16655291_ELOCP14	1.54E-05	7.77E-05	-0.73776323	0.73776323	M1	Male	trans
cg16655291_ELOCP7	1.54E-05	7.77E-05	-0.73776323	0.73776323	M1	Male	trans
cg16655291_ENSG00000237062	1.54E-05	7.77E-05	-0.417991923	0.417991923	M1	Male	trans
cg16655291_MIR758	1.54E-05	7.77E-05	-1.137816402	1.137816402	M1	Male	trans
cg13152260_HOXA3	1.54E-05	7.77E-05	0.706462893	0.706462893	M1	Male	trans
cg16078318_ADH1A	1.54E-05	7.77E-05	-0.875567229	0.875567229	M1	Male	trans
cg20009356_ENSG00000234156	1.54E-05	7.77E-05	-1.232912038	1.232912038	M1	Male	trans
cg03588513_FABP5P10	1.54E-05	7.77E-05	-1.441055714	1.441055714	M1	Male	trans
cg04665049_RNU1-89P	1.54E-05	7.77E-05	-0.730174201	0.730174201	M1	Male	trans
cg04510815_ENSG00000230648	1.54E-05	7.77E-05	-0.526824588	0.526824588	M1	Male	trans
cg15001930_RBP7	1.54E-05	7.77E-05	-0.600325504	0.600325504	M1	Male	trans
cg04463911_PKHD1	1.54E-05	7.77E-05	-0.509147521	0.509147521	M1	Male	trans
cg17714200_ENSG00000230952	1.54E-05	7.78E-05	-0.441296652	0.441296652	M1	Male	trans
cg11868136_SNORD114-2	1.54E-05	7.78E-05	-0.66794657	0.66794657	M1	Male	trans
cg11868136_CT47B1	1.54E-05	7.78E-05	-0.352697385	0.352697385	M1	Male	trans
cg05237310_RNU7-185P	1.54E-05	7.78E-05	1.028148326	1.028148326	M1	Male	trans
cg19703425_P2RX6P	1.54E-05	7.78E-05	-1.057120001	1.057120001	M1	Male	trans
cg15633679_ENSG00000231902	1.54E-05	7.78E-05	-0.245993449	0.245993449	M1	Male	trans
cg10301769_ENSG00000234698	1.54E-05	7.78E-05	-0.524502948	0.524502948	M1	Male	trans
cg18805027_MIR1302-6	1.54E-05	7.78E-05	-0.683733513	0.683733513	M1	Male	trans
cg10030633_MIR208B	1.54E-05	7.78E-05	-0.608727099	0.608727099	M1	Male	trans
cg10035825_EDAR	1.54E-05	7.78E-05	-0.460370664	0.460370664	M1	Male	trans
cg21167477_ENSG00000238007	1.54E-05	7.78E-05	-0.945179932	0.945179932	M1	Male	trans
cg04463911_ARGFXP1	1.54E-05	7.78E-05	-0.790492716	0.790492716	M1	Male	trans
cg10869830_GCGR	1.54E-05	7.78E-05	0.68115747	0.68115747	M1	Male	trans
cg10840389_ATP4A	1.54E-05	7.78E-05	0.386303565	0.386303565	M1	Male	trans
cg16655291_ENSG00000226396	1.54E-05	7.78E-05	-1.028563953	1.028563953	M1	Male	trans
cg04084749_TRPC7	1.54E-05	7.78E-05	0.956973486	0.956973486	M1	Male	trans
cg09929408_SPSB4	1.54E-05	7.78E-05	-0.334947234	0.334947234	M1	Male	trans
cg20695805_RPSAP62	1.54E-05	7.78E-05	0.573780725	0.573780725	M1	Male	trans
cg11189272_HSPA8P15	1.54E-05	7.78E-05	-0.509805492	0.509805492	M1	Male	trans
cg08894362_ENSG00000232806	1.54E-05	7.78E-05	0.615996292	0.615996292	M1	Male	trans
cg09191854_RNASE8	1.54E-05	7.78E-05	-0.330371107	0.330371107	M1	Male	trans
cg23634134_RNU6-797P	1.54E-05	7.78E-05	0.554962174	0.554962174	M1	Male	trans
cg19693276_MYBPHL	1.54E-05	7.78E-05	-0.398117784	0.398117784	M1	Male	trans
cg26221029_OR6V1	1.54E-05	7.78E-05	-0.885958917	0.885958917	M1	Male	trans
cg22052629_ZMYND11	1.54E-05	7.78E-05	-0.637013461	0.637013461	M1	Male	trans
cg06803261_CDY6P	1.54E-05	7.78E-05	-0.867889562	0.867889562	M1	Male	trans
cg08877853_ENSG00000232111	1.54E-05	7.78E-05	-0.370701205	0.370701205	M1	Male	trans
cg18958266_HEMGN	1.54E-05	7.78E-05	-0.650003853	0.650003853	M1	Male	trans
cg22052629_RBM39	1.55E-05	7.78E-05	-0.646030325	0.646030325	M1	Male	trans
cg06955954_CD200	1.55E-05	7.78E-05	-0.845094249	0.845094249	M1	Male	trans
cg21546742_NPBWR2	1.55E-05	7.78E-05	-0.398887582	0.398887582	M1	Male	trans
cg02129159_DPPA2P2	1.55E-05	7.78E-05	-0.746875665	0.746875665	M1	Male	trans
cg03709475_ACTBP12	1.55E-05	7.78E-05	0.95289401	0.95289401	M1	Male	trans
cg03709475_MTND5P18	1.55E-05	7.78E-05	0.95289401	0.95289401	M1	Male	trans
cg03709475_RN7SL868P	1.55E-05	7.78E-05	0.95289401	0.95289401	M1	Male	trans
cg03709475_MIR218-2	1.55E-05	7.78E-05	0.852792664	0.852792664	M1	Male	trans
cg03709475_MTND1P2	1.55E-05	7.78E-05	0.95289401	0.95289401	M1	Male	trans
cg03709475_H3P29	1.55E-05	7.78E-05	0.95289401	0.95289401	M1	Male	trans
cg03709475_Y_RNA	1.55E-05	7.78E-05	0.95289401	0.95289401	M1	Male	trans
cg03709475_SKP2P1	1.55E-05	7.78E-05	0.95289401	0.95289401	M1	Male	trans
cg03709475_LINC02778	1.55E-05	7.78E-05	0.608551706	0.608551706	M1	Male	trans
cg03709475_CTNNA2-AS1	1.55E-05	7.78E-05	0.363639971	0.363639971	M1	Male	trans
cg03709475_RNA5SP113	1.55E-05	7.78E-05	0.291056442	0.291056442	M1	Male	trans
cg03709475_ZNF734P	1.55E-05	7.78E-05	0.915445751	0.915445751	M1	Male	trans
cg03709475_SORCS3	1.55E-05	7.78E-05	0.582112883	0.582112883	M1	Male	trans
cg03709475_NEK2P2	1.55E-05	7.78E-05	0.228547324	0.228547324	M1	Male	trans
cg03709475_ENSG00000227679	1.55E-05	7.78E-05	0.094886113	0.094886113	M1	Male	trans
cg03709475_NDUFS5P2	1.55E-05	7.78E-05	0.481830758	0.481830758	M1	Male	trans
cg03709475_MTND5P29	1.55E-05	7.78E-05	0.676307314	0.676307314	M1	Male	trans
cg03709475_RNU6-169P	1.55E-05	7.78E-05	0.854830908	0.854830908	M1	Male	trans
cg03709475_PHOX2B	1.55E-05	7.78E-05	0.231514608	0.231514608	M1	Male	trans
cg03709475_LINC02433	1.55E-05	7.78E-05	0.427415454	0.427415454	M1	Male	trans
cg03709475_FUNDC2P3	1.55E-05	7.78E-05	0.554274671	0.554274671	M1	Male	trans
cg03709475_ASB10	1.55E-05	7.78E-05	0.427415454	0.427415454	M1	Male	trans
cg03709475_LINC02247	1.55E-05	7.78E-05	0.554274671	0.554274671	M1	Male	trans
cg03709475_IGF2-AS	1.55E-05	7.78E-05	0.427415454	0.427415454	M1	Male	trans
cg03709475_SPEM1	1.55E-05	7.78E-05	0.835892187	0.835892187	M1	Male	trans
cg03709475_SMSP1	1.55E-05	7.78E-05	0.554274671	0.554274671	M1	Male	trans
cg03709475_ENSG00000230432	1.55E-05	7.78E-05	0.427415454	0.427415454	M1	Male	trans
cg03709475_ENSG00000230621	1.55E-05	7.78E-05	0.676307314	0.676307314	M1	Male	trans
cg03709475_ENSG00000232897	1.55E-05	7.78E-05	0.164407958	0.164407958	M1	Male	trans
cg03709475_LINC01114	1.55E-05	7.78E-05	0.192179852	0.192179852	M1	Male	trans
cg03709475_BHLHA9	1.55E-05	7.78E-05	0.396427871	0.396427871	M1	Male	trans
cg03709475_CT45A5	1.55E-05	7.78E-05	0.221299818	0.221299818	M1	Male	trans
cg04738673_SSUH2	1.55E-05	7.78E-05	-0.559823501	0.559823501	M1	Male	trans
cg17120369_ENSG00000225486	1.55E-05	7.78E-05	0.706784737	0.706784737	M1	Male	trans
cg07212563_TMBIM7P	1.55E-05	7.78E-05	-0.64096475	0.64096475	M1	Male	trans
cg11130915_ANKRD34C	1.55E-05	7.78E-05	0.888647067	0.888647067	M1	Male	trans
cg12176654_ETDB	1.55E-05	7.78E-05	-0.627060156	0.627060156	M1	Male	trans
cg07833852_RNU6-315P	1.55E-05	7.78E-05	-0.477949337	0.477949337	M1	Male	trans
cg15877096_HMGB1P7	1.55E-05	7.78E-05	-1.377900913	1.377900913	M1	Male	trans
cg20866389_PRCC	1.55E-05	7.78E-05	-0.933300488	0.933300488	M1	Male	trans
cg21954196_MIR107	1.55E-05	7.78E-05	-0.667075844	0.667075844	M1	Male	trans
cg07615839_HOXB8	1.55E-05	7.78E-05	0.917022716	0.917022716	M1	Male	trans
cg22052629_RIC8B	1.55E-05	7.78E-05	-0.586275114	0.586275114	M1	Male	trans
cg03485681_RNU6-1246P	1.55E-05	7.78E-05	-0.961299426	0.961299426	M1	Male	trans
cg01731023_GAPDHP48	1.55E-05	7.78E-05	-0.92071249	0.92071249	M1	Male	trans
cg13968809_TGM6	1.55E-05	7.78E-05	-0.702183806	0.702183806	M1	Male	trans
cg01704040_SMAD6	1.55E-05	7.78E-05	-0.449535318	0.449535318	M1	Male	trans
cg00490039_FOXR1	1.55E-05	7.78E-05	-0.477032606	0.477032606	M1	Male	trans
cg17653352_TFEB	1.55E-05	7.78E-05	-0.629520479	0.629520479	M1	Male	trans
cg06544239_ENSG00000231951	1.55E-05	7.78E-05	-2.447980015	2.447980015	M1	Male	trans
cg06567996_MIR361	1.55E-05	7.78E-05	-0.768982228	0.768982228	M1	Male	trans
cg08877853_IL22	1.55E-05	7.78E-05	-0.131399376	0.131399376	M1	Male	trans
cg04726019_IGHJ4	1.55E-05	7.78E-05	-0.61551465	0.61551465	M1	Male	trans
cg11056334_ERH	1.55E-05	7.78E-05	-0.375614682	0.375614682	M1	Male	trans
cg07898743_ENSG00000235546	1.55E-05	7.78E-05	0.710019531	0.710019531	M1	Male	trans
cg10499042_MIR187	1.55E-05	7.78E-05	-0.496530761	0.496530761	M1	Male	trans
cg03780545_PCDH9-AS3	1.55E-05	7.78E-05	-6.633560053	6.633560053	M1	Male	trans
cg14987596_OR10P1	1.55E-05	7.78E-05	-0.443341452	0.443341452	M1	Male	trans
cg15635341_RPL10L	1.55E-05	7.78E-05	0.450044104	0.450044104	M1	Male	trans
cg00046336_HMGB1P9	1.55E-05	7.78E-05	-0.647357291	0.647357291	M1	Male	trans
cg08894487_KCNT1	1.55E-05	7.78E-05	0.537236844	0.537236844	M1	Male	trans
cg27449937_LINC02013	1.55E-05	7.78E-05	0.70431096	0.70431096	M1	Male	trans
cg09480417_AIMP1P1	1.55E-05	7.78E-05	-0.854679505	0.854679505	M1	Male	trans
cg03179052_HSF2	1.55E-05	7.78E-05	-1.164779861	1.164779861	M1	Male	trans
cg03214444_ELOVL4	1.55E-05	7.78E-05	-0.81836194	0.81836194	M1	Male	trans
cg24272257_ICE2P2	1.55E-05	7.78E-05	-0.73007705	0.73007705	M1	Male	trans
cg08426938_FNBP1L	1.55E-05	7.78E-05	-0.690800485	0.690800485	M1	Male	trans
cg04710276_RNU7-85P	1.55E-05	7.78E-05	0.503620419	0.503620419	M1	Male	trans
cg21668166_CYP26B1	1.55E-05	7.78E-05	-0.7122707	0.7122707	M1	Male	trans
cg07615839_HOXB9	1.55E-05	7.78E-05	0.915285696	0.915285696	M1	Male	trans
cg25994476_UTS2	1.55E-05	7.78E-05	0.535031097	0.535031097	M1	Male	trans
cg07472332_FOSL1	1.55E-05	7.78E-05	-1.097209128	1.097209128	M1	Male	trans
cg07295550_ENSG00000223570	1.55E-05	7.78E-05	-0.531378484	0.531378484	M1	Male	trans
cg24243314_ENSG00000215869	1.55E-05	7.78E-05	0.248037596	0.248037596	M1	Male	trans
cg19727026_RNU1-151P	1.55E-05	7.78E-05	-0.88159773	0.88159773	M1	Male	trans
cg27278810_AZGP1	1.55E-05	7.78E-05	0.941792193	0.941792193	M1	Male	trans
cg24193543_RNU6-1158P	1.55E-05	7.78E-05	-0.569961351	0.569961351	M1	Male	trans
cg10788262_MAGEA5	1.55E-05	7.78E-05	-0.387075973	0.387075973	M1	Male	trans
cg08013109_RNU6-788P	1.55E-05	7.78E-05	-2.041355002	2.041355002	M1	Male	trans
cg21777436_ENSG00000213851	1.55E-05	7.78E-05	-1.236195722	1.236195722	M1	Male	trans
cg22836400_MIR769	1.55E-05	7.78E-05	0.189915886	0.189915886	M1	Male	trans
cg23404528_ENSG00000228933	1.55E-05	7.78E-05	0.769759787	0.769759787	M1	Male	trans
cg06105747_NLRP3	1.55E-05	7.78E-05	-0.443066961	0.443066961	M1	Male	trans
cg03734133_HRH4	1.55E-05	7.78E-05	-0.714202095	0.714202095	M1	Male	trans
cg05313197_C8orf34	1.55E-05	7.78E-05	-0.812776165	0.812776165	M1	Male	trans
cg05636584_RPL31P1	1.55E-05	7.78E-05	-0.906960206	0.906960206	M1	Male	trans
cg20733879_ENSG00000236837	1.55E-05	7.79E-05	-0.860316715	0.860316715	M1	Male	trans
cg11170217_NPAP1P3	1.55E-05	7.79E-05	-1.123813143	1.123813143	M1	Male	trans
cg06621919_ENSG00000240775	1.55E-05	7.79E-05	-0.591588933	0.591588933	M1	Male	trans
cg11619434_AMBN	1.55E-05	7.79E-05	-0.57679512	0.57679512	M1	Male	trans
cg27465654_RNA5S5	1.55E-05	7.79E-05	0.225637604	0.225637604	M1	Male	trans
cg02792740_OXSM	1.55E-05	7.79E-05	0.609193944	0.609193944	M1	Male	trans
cg14193001_FAM30A	1.55E-05	7.79E-05	-0.644652563	0.644652563	M1	Male	trans
cg20699200_ENSG00000228622	1.55E-05	7.79E-05	0.742053777	0.742053777	M1	Male	trans
cg16593554_RNU6-865P	1.55E-05	7.79E-05	0.666412327	0.666412327	M1	Male	trans
cg24169118_ENSG00000239397	1.55E-05	7.79E-05	-0.487121793	0.487121793	M1	Male	trans
cg16886051_PDZRN3-AS1	1.55E-05	7.79E-05	-1.017758405	1.017758405	M1	Male	trans
cg11921348_GLYATL3	1.55E-05	7.79E-05	-0.039856512	0.039856512	M1	Male	trans
cg13440924_HMGB1P26	1.55E-05	7.79E-05	-0.928869942	0.928869942	M1	Male	trans
cg06690353_RNU6-1241P	1.55E-05	7.79E-05	-0.919866835	0.919866835	M1	Male	trans
cg00406188_OR2M3	1.55E-05	7.79E-05	-0.017525085	0.017525085	M1	Male	trans
cg16654079_KLF2P3	1.55E-05	7.79E-05	-0.763354944	0.763354944	M1	Male	trans
cg19408449_ENSG00000236426	1.55E-05	7.79E-05	-0.444233021	0.444233021	M1	Male	trans
cg15113413_PDE7A	1.55E-05	7.79E-05	-1.158527465	1.158527465	M1	Male	trans
cg10568558_LCN8	1.55E-05	7.79E-05	-0.902956275	0.902956275	M1	Male	trans
cg17106653_PTPRC	1.55E-05	7.79E-05	0.557073279	0.557073279	M1	Male	trans
cg16237565_RNU2-33P	1.55E-05	7.79E-05	-0.587650188	0.587650188	M1	Male	trans
cg06287371_RNA5SP139	1.55E-05	7.79E-05	-0.583077689	0.583077689	M1	Male	trans
cg04463911_PGA4	1.55E-05	7.79E-05	-0.729681619	0.729681619	M1	Male	trans
cg16380879_ENSG00000215310	1.55E-05	7.79E-05	0.583760803	0.583760803	M1	Male	trans
cg02792740_PTAR1	1.55E-05	7.79E-05	0.621182315	0.621182315	M1	Male	trans
cg06503255_LINC01010	1.55E-05	7.79E-05	-0.941969102	0.941969102	M1	Male	trans
cg06348619_CHIAP1	1.55E-05	7.79E-05	0.723690437	0.723690437	M1	Male	trans
cg15412826_HSPB8	1.55E-05	7.79E-05	-0.58421007	0.58421007	M1	Male	trans
cg22052629_GPALPP1	1.55E-05	7.79E-05	-0.675295386	0.675295386	M1	Male	trans
cg01521225_NLRP11	1.55E-05	7.79E-05	-0.94602457	0.94602457	M1	Male	trans
cg17146522_LINC00415	1.55E-05	7.79E-05	-0.853154736	0.853154736	M1	Male	trans
cg02792740_CAPN7	1.55E-05	7.79E-05	0.646891456	0.646891456	M1	Male	trans
cg07096305_ZWILCH	1.55E-05	7.79E-05	0.480898311	0.480898311	M1	Male	trans
cg07326620_LOXL4	1.55E-05	7.79E-05	-0.461328822	0.461328822	M1	Male	trans
cg00516582_METTL7B	1.55E-05	7.79E-05	-0.710147243	0.710147243	M1	Male	trans
cg00545295_MIR655	1.55E-05	7.79E-05	0.948804215	0.948804215	M1	Male	trans
cg19427276_ENSG00000238066	1.55E-05	7.79E-05	-0.713672282	0.713672282	M1	Male	trans
cg10960626_RPS23P9	1.55E-05	7.79E-05	-0.576357584	0.576357584	M1	Male	trans
cg03549208_ANKHD1	1.55E-05	7.79E-05	-0.564216643	0.564216643	M1	Male	trans
cg05413258_PSORS1C2	1.55E-05	7.79E-05	-0.329870074	0.329870074	M1	Male	trans
cg13434714_PSORS1C2	1.55E-05	7.79E-05	0.587953219	0.587953219	M1	Male	trans
cg02307102_RPSAP44	1.55E-05	7.79E-05	-1.268838008	1.268838008	M1	Male	trans
cg04738355_ENSG00000182021	1.55E-05	7.79E-05	-0.811710491	0.811710491	M1	Male	trans
cg16156113_ENSG00000229067	1.55E-05	7.79E-05	-0.387566866	0.387566866	M1	Male	trans
cg16908552_ENSG00000176349	1.55E-05	7.79E-05	-0.699218801	0.699218801	M1	Male	trans
cg27513510_HPSE	1.55E-05	7.79E-05	-0.690850528	0.690850528	M1	Male	trans
cg04459585_SNORD115-10	1.55E-05	7.79E-05	-0.57297936	0.57297936	M1	Male	trans
cg08396985_RNU2-36P	1.55E-05	7.79E-05	-0.542220066	0.542220066	M1	Male	trans
cg21316960_ETF1P3	1.55E-05	7.79E-05	-0.854266959	0.854266959	M1	Male	trans
cg00713939_OR7A17	1.55E-05	7.79E-05	0.017308887	0.017308887	M1	Male	trans
cg03700464_SAR1AP1	1.55E-05	7.79E-05	-0.774809257	0.774809257	M1	Male	trans
cg11674404_EIF3B	1.55E-05	7.79E-05	-0.43964336	0.43964336	M1	Male	trans
cg09508875_ENSG00000231467	1.55E-05	7.79E-05	-0.093200939	0.093200939	M1	Male	trans
cg16062368_RPSAP22	1.55E-05	7.79E-05	-0.962543183	0.962543183	M1	Male	trans
cg18927032_KLF2P4	1.55E-05	7.79E-05	-0.904296211	0.904296211	M1	Male	trans
cg13519061_SLC7A3	1.55E-05	7.79E-05	-0.795757328	0.795757328	M1	Male	trans
cg04701257_ENSG00000235546	1.55E-05	7.79E-05	-0.884299798	0.884299798	M1	Male	trans
cg11086960_SMC2	1.55E-05	7.79E-05	-0.777050864	0.777050864	M1	Male	trans
cg18180710_U8	1.55E-05	7.79E-05	0.654065192	0.654065192	M1	Male	trans
cg00323861_ASZ1	1.55E-05	7.79E-05	-0.529523166	0.529523166	M1	Male	trans
cg21834824_ENSG00000237316	1.55E-05	7.79E-05	-0.295842705	0.295842705	M1	Male	trans
cg11056334_C5orf24	1.55E-05	7.79E-05	-0.418521019	0.418521019	M1	Male	trans
cg01087869_TRAV8-4	1.55E-05	7.79E-05	-0.831531382	0.831531382	M1	Male	trans
cg22052629_CENPU	1.55E-05	7.79E-05	-0.544130099	0.544130099	M1	Male	trans
cg14790638_OR2AI1P	1.55E-05	7.79E-05	-0.327811082	0.327811082	M1	Male	trans
cg03881934_RND1	1.55E-05	7.79E-05	-1.227636618	1.227636618	M1	Male	trans
cg07850274_GAPVD1	1.55E-05	7.79E-05	-0.776217585	0.776217585	M1	Male	trans
cg15833940_OR51B3P	1.55E-05	7.79E-05	0.632810301	0.632810301	M1	Male	trans
cg01521225_CTCFL	1.55E-05	7.79E-05	-0.689455379	0.689455379	M1	Male	trans
cg08176762_RNA5SP242	1.55E-05	7.79E-05	-0.261134187	0.261134187	M1	Male	trans
cg03179052_FRRS1	1.55E-05	7.79E-05	-1.270973997	1.270973997	M1	Male	trans
cg22798247_ENSG00000228286	1.55E-05	7.79E-05	-1.296024155	1.296024155	M1	Male	trans
cg24301930_ENSG00000233850	1.55E-05	7.80E-05	-0.43614908	0.43614908	M1	Male	trans
cg09929408_RNU6-1031P	1.55E-05	7.80E-05	-0.853500727	0.853500727	M1	Male	trans
cg15374032_TMEM35A	1.55E-05	7.80E-05	-0.806229554	0.806229554	M1	Male	trans
cg04463911_DPPA2P1	1.55E-05	7.80E-05	-0.697201239	0.697201239	M1	Male	trans
cg25195424_PDZRN3-AS1	1.55E-05	7.80E-05	-0.759337931	0.759337931	M1	Male	trans
cg26073061_KLHDC8A	1.55E-05	7.80E-05	-0.769281675	0.769281675	M1	Male	trans
cg17186655_TRY2P	1.55E-05	7.80E-05	0.548709863	0.548709863	M1	Male	trans
cg08474651_ENSG00000231515	1.55E-05	7.80E-05	0.345929248	0.345929248	M1	Male	trans
cg27204205_HSPA12A	1.55E-05	7.80E-05	-1.173592089	1.173592089	M1	Male	trans
cg16064295_TMEM39A	1.55E-05	7.80E-05	-0.736435976	0.736435976	M1	Male	trans
cg17779085_PLEKHH3	1.55E-05	7.80E-05	-1.405790294	1.405790294	M1	Male	trans
cg06502685_SNORD114-2	1.55E-05	7.80E-05	-0.733753143	0.733753143	M1	Male	trans
cg06502685_CT47B1	1.55E-05	7.80E-05	-0.387445383	0.387445383	M1	Male	trans
cg16593845_RPL5P21	1.55E-05	7.80E-05	-1.105762201	1.105762201	M1	Male	trans
cg27391934_ACSL3-AS1	1.55E-05	7.80E-05	0.491681346	0.491681346	M1	Male	trans
cg09182692_HMGN1P30	1.55E-05	7.80E-05	-0.436263072	0.436263072	M1	Male	trans
cg25344969_ENSG00000222031	1.55E-05	7.80E-05	-0.647381859	0.647381859	M1	Male	trans
cg11958795_ENSG00000240652	1.55E-05	7.80E-05	-0.592425142	0.592425142	M1	Male	trans
cg02303400_HSPB6	1.55E-05	7.80E-05	-0.611344841	0.611344841	M1	Male	trans
cg23059091_RFX6	1.55E-05	7.80E-05	-0.724778011	0.724778011	M1	Male	trans
cg20369573_ENSG00000197099	1.55E-05	7.80E-05	-0.814432819	0.814432819	M1	Male	trans
cg16829306_LOXL4	1.55E-05	7.80E-05	0.718350781	0.718350781	M1	Male	trans
cg22052629_CEP85L	1.55E-05	7.80E-05	-0.613723792	0.613723792	M1	Male	trans
cg09653424_LIPC	1.55E-05	7.80E-05	-0.750545343	0.750545343	M1	Male	trans
cg21856234_OR1AA1P	1.55E-05	7.80E-05	0.524673439	0.524673439	M1	Male	trans
cg13363608_ENSG00000231863	1.55E-05	7.80E-05	-0.673949355	0.673949355	M1	Male	trans
cg11110282_TRDD3	1.55E-05	7.80E-05	-0.762764233	0.762764233	M1	Male	trans
cg11722376_PCBP2P1	1.55E-05	7.80E-05	0.555599383	0.555599383	M1	Male	trans
cg22836400_RN7SL516P	1.55E-05	7.80E-05	0.456255976	0.456255976	M1	Male	trans
cg11208229_ENSG00000236098	1.55E-05	7.80E-05	-0.951430526	0.951430526	M1	Male	trans
cg02732176_CCDC75P1	1.55E-05	7.80E-05	-1.392445728	1.392445728	M1	Male	trans
cg03926165_S1PR1	1.55E-05	7.80E-05	-1.363425555	1.363425555	M1	Male	trans
cg15998629_OR2J2	1.55E-05	7.80E-05	-0.195864307	0.195864307	M1	Male	trans
cg21111523_RPL10P1	1.55E-05	7.80E-05	-0.900426754	0.900426754	M1	Male	trans
cg05818000_LINC00851	1.55E-05	7.80E-05	-0.774279135	0.774279135	M1	Male	trans
cg00013374_RNU6-842P	1.55E-05	7.80E-05	-1.246042451	1.246042451	M1	Male	trans
cg03570766_ENSG00000225605	1.55E-05	7.80E-05	-0.63171283	0.63171283	M1	Male	trans
cg20592123_PSAT1P4	1.55E-05	7.80E-05	0.736034429	0.736034429	M1	Male	trans
cg03179052_MIR208B	1.55E-05	7.80E-05	-1.627814693	1.627814693	M1	Male	trans
cg18158658_RNU4-41P	1.55E-05	7.80E-05	-0.497524154	0.497524154	M1	Male	trans
cg18158658_AIMP1P2	1.55E-05	7.80E-05	-0.393861751	0.393861751	M1	Male	trans
cg18158658_RNU2-9P	1.55E-05	7.80E-05	-0.717466045	0.717466045	M1	Male	trans
cg18158658_RPL23AP48	1.55E-05	7.80E-05	-0.300095798	0.300095798	M1	Male	trans
cg18158658_RNU6-1084P	1.55E-05	7.80E-05	-0.506690553	0.506690553	M1	Male	trans
cg18158658_GPR158-AS1	1.55E-05	7.80E-05	-0.393861751	0.393861751	M1	Male	trans
cg18158658_ENSG00000226534	1.55E-05	7.80E-05	-0.506690553	0.506690553	M1	Male	trans
cg18158658_TAAR2	1.55E-05	7.80E-05	-0.55325652	0.55325652	M1	Male	trans
cg18158658_PLA2G12AP2	1.55E-05	7.80E-05	-0.548073912	0.548073912	M1	Male	trans
cg18158658_MIR1179	1.55E-05	7.80E-05	-0.244490069	0.244490069	M1	Male	trans
cg18158658_EEF1A1P1	1.55E-05	7.80E-05	-0.373664177	0.373664177	M1	Male	trans
cg18158658_ISX	1.55E-05	7.80E-05	-0.442328435	0.442328435	M1	Male	trans
cg18158658_CALM1P1	1.55E-05	7.80E-05	-0.875425221	0.875425221	M1	Male	trans
cg18158658_ENSG00000228968	1.55E-05	7.80E-05	-0.668203713	0.668203713	M1	Male	trans
cg18158658_ENSG00000230153	1.55E-05	7.80E-05	-0.55325652	0.55325652	M1	Male	trans
cg18158658_ENSG00000233516	1.55E-05	7.80E-05	-0.827767183	0.827767183	M1	Male	trans
cg18158658_ENSG00000238282	1.55E-05	7.80E-05	-1.233448202	1.233448202	M1	Male	trans
cg18158658_SNORD18	1.55E-05	7.80E-05	-1.081998317	1.081998317	M1	Male	trans
cg18158658_ENSG00000240355	1.55E-05	7.80E-05	-1.233448202	1.233448202	M1	Male	trans
cg18158658_RN7SL294P	1.55E-05	7.80E-05	-0.413883591	0.413883591	M1	Male	trans
cg18158658_RNU6-336P	1.55E-05	7.80E-05	-0.87542794	0.87542794	M1	Male	trans
cg18158658_POTEC	1.55E-05	7.80E-05	-0.200440744	0.200440744	M1	Male	trans
cg18158658_SPANXC	1.55E-05	7.80E-05	-0.546483979	0.546483979	M1	Male	trans
cg18158658_ENSG00000215094	1.55E-05	7.80E-05	-0.87542794	0.87542794	M1	Male	trans
cg18158658_ENSG00000218173	1.55E-05	7.80E-05	-0.286455639	0.286455639	M1	Male	trans
cg18158658_MRPL32P1	1.55E-05	7.80E-05	-0.268545456	0.268545456	M1	Male	trans
cg18158658_ENSG00000236536	1.55E-05	7.80E-05	-0.87542794	0.87542794	M1	Male	trans
cg10736407_ENSG00000229543	1.55E-05	7.80E-05	0.654193539	0.654193539	M1	Male	trans
cg08426938_ACTBL2	1.55E-05	7.80E-05	-0.495598225	0.495598225	M1	Male	trans
cg07850274_BAG5	1.55E-05	7.80E-05	-0.665939639	0.665939639	M1	Male	trans
cg08340169_CHST2	1.55E-05	7.80E-05	0.500861998	0.500861998	M1	Male	trans
cg02440268_KLK8	1.55E-05	7.80E-05	-0.866848983	0.866848983	M1	Male	trans
cg07416455_NPAP1P4	1.55E-05	7.80E-05	-0.889806408	0.889806408	M1	Male	trans
cg02874992_IDO1	1.55E-05	7.80E-05	-0.253688625	0.253688625	M1	Male	trans
cg21288684_IGLV3-16	1.55E-05	7.80E-05	-0.823807405	0.823807405	M1	Male	trans
cg17779085_AS3MT	1.55E-05	7.80E-05	-1.980674999	1.980674999	M1	Male	trans
cg08033998_CT47A7	1.55E-05	7.80E-05	-0.417925666	0.417925666	M1	Male	trans
cg13229245_LINC02005	1.55E-05	7.80E-05	0.412747346	0.412747346	M1	Male	trans
cg22052629_EBAG9	1.55E-05	7.80E-05	-0.635020963	0.635020963	M1	Male	trans
cg14826752_PSMC1P12	1.55E-05	7.80E-05	-0.389933572	0.389933572	M1	Male	trans
cg03655023_ZNF311	1.55E-05	7.80E-05	-0.699678612	0.699678612	M1	Male	trans
cg04607323_ENSG00000203593	1.55E-05	7.80E-05	-0.958491748	0.958491748	M1	Male	trans
cg15976390_LINC00686	1.55E-05	7.80E-05	-0.50646974	0.50646974	M1	Male	trans
cg24330042_LRRC55	1.55E-05	7.80E-05	0.503467633	0.503467633	M1	Male	trans
cg03622040_GRP	1.55E-05	7.80E-05	-0.619718769	0.619718769	M1	Male	trans
cg05921384_NUP35P1	1.55E-05	7.80E-05	-0.513086343	0.513086343	M1	Male	trans
cg00074244_ENSG00000226334	1.55E-05	7.80E-05	0.727603156	0.727603156	M1	Male	trans
cg02792740_BCAS2	1.55E-05	7.80E-05	0.599016474	0.599016474	M1	Male	trans
cg17555660_ENSG00000229969	1.55E-05	7.80E-05	-0.438169948	0.438169948	M1	Male	trans
cg11662061_RPL7P36	1.55E-05	7.80E-05	-0.680859693	0.680859693	M1	Male	trans
cg19194405_S100A8	1.55E-05	7.80E-05	-0.185377195	0.185377195	M1	Male	trans
cg06494135_CEACAMP11	1.55E-05	7.80E-05	-0.648940009	0.648940009	M1	Male	trans
cg18323824_AK4P6	1.55E-05	7.80E-05	-0.527842902	0.527842902	M1	Male	trans
cg16963484_SATB1-AS1	1.55E-05	7.80E-05	-0.449100085	0.449100085	M1	Male	trans
cg01957799_ENSG00000236556	1.55E-05	7.80E-05	0.668926029	0.668926029	M1	Male	trans
cg17486758_IGHD2-8	1.55E-05	7.80E-05	-0.369986849	0.369986849	M1	Male	trans
cg21935113_GUCY1B1	1.55E-05	7.80E-05	-0.740583515	0.740583515	M1	Male	trans
cg09774124_ENSG00000231201	1.55E-05	7.80E-05	-0.663178045	0.663178045	M1	Male	trans
cg26287474_IFNA22P	1.55E-05	7.80E-05	-0.318765978	0.318765978	M1	Male	trans
cg07793432_GNG12-AS1	1.55E-05	7.80E-05	-0.743411767	0.743411767	M1	Male	trans
cg08229224_VGLL3	1.55E-05	7.80E-05	-0.473069901	0.473069901	M1	Male	trans
cg06777189_ENSG00000173727	1.55E-05	7.80E-05	-0.465993531	0.465993531	M1	Male	trans
cg01258718_ENSG00000235620	1.55E-05	7.80E-05	-0.277448171	0.277448171	M1	Male	trans
cg24232370_ENSG00000226431	1.55E-05	7.80E-05	-0.430972013	0.430972013	M1	Male	trans
cg23383887_ENSG00000213727	1.55E-05	7.80E-05	-0.579162623	0.579162623	M1	Male	trans
cg07850274_NEMF	1.55E-05	7.80E-05	-0.766506638	0.766506638	M1	Male	trans
cg07793432_ENSG00000228033	1.55E-05	7.80E-05	-0.85931743	0.85931743	M1	Male	trans
cg07307760_COL11A2	1.55E-05	7.80E-05	-0.71616238	0.71616238	M1	Male	trans
cg13916261_GPR35	1.55E-05	7.80E-05	-0.844166185	0.844166185	M1	Male	trans
cg04463911_GNA14-AS1	1.55E-05	7.81E-05	-0.700187736	0.700187736	M1	Male	trans
cg03214444_GXYLT1P2	1.55E-05	7.81E-05	-1.160586855	1.160586855	M1	Male	trans
cg19748509_ENSG00000236378	1.55E-05	7.81E-05	0.575660329	0.575660329	M1	Male	trans
cg04608651_TOP1MT	1.55E-05	7.81E-05	0.600029003	0.600029003	M1	Male	trans
cg11056334_DGKE	1.55E-05	7.81E-05	-0.398161724	0.398161724	M1	Male	trans
cg11056334_CAMK2D	1.55E-05	7.81E-05	-0.413934975	0.413934975	M1	Male	trans
cg26367799_GUCY2GP	1.55E-05	7.81E-05	0.601056178	0.601056178	M1	Male	trans
cg15217542_PDCL3P1	1.55E-05	7.81E-05	0.555769326	0.555769326	M1	Male	trans
cg03206304_CEACAMP8	1.55E-05	7.81E-05	-0.606829409	0.606829409	M1	Male	trans
cg14073423_PABPC1L2B	1.55E-05	7.81E-05	-0.606327101	0.606327101	M1	Male	trans
cg04126584_ENSG00000230492	1.55E-05	7.81E-05	-0.635831184	0.635831184	M1	Male	trans
cg15576245_PGK2	1.55E-05	7.81E-05	-0.473502125	0.473502125	M1	Male	trans
cg26612252_ENSG00000231985	1.55E-05	7.81E-05	0.563615652	0.563615652	M1	Male	trans
cg06747314_C12orf42	1.55E-05	7.81E-05	-0.910603277	0.910603277	M1	Male	trans
cg11376872_TDGF1P2	1.55E-05	7.81E-05	-0.391620565	0.391620565	M1	Male	trans
cg16156113_CTLA4	1.55E-05	7.81E-05	-0.196528032	0.196528032	M1	Male	trans
cg16770243_PPP1R3A	1.55E-05	7.81E-05	-0.60716865	0.60716865	M1	Male	trans
cg15335251_PPP1R2P10	1.55E-05	7.81E-05	-0.70610033	0.70610033	M1	Male	trans
cg06846895_OR6E1P	1.55E-05	7.81E-05	-0.400374609	0.400374609	M1	Male	trans
cg13064049_MRPS21P6	1.55E-05	7.81E-05	0.541411401	0.541411401	M1	Male	trans
cg16237565_RNU6-934P	1.55E-05	7.81E-05	-0.490441758	0.490441758	M1	Male	trans
cg10570276_LOXL4	1.55E-05	7.81E-05	-0.486371028	0.486371028	M1	Male	trans
cg12769996_TNFRSF17	1.55E-05	7.81E-05	-0.893233019	0.893233019	M1	Male	trans
cg07509352_LINC01822	1.55E-05	7.81E-05	-0.768807992	0.768807992	M1	Male	trans
cg21284524_ZNF705CP	1.55E-05	7.81E-05	-0.588054224	0.588054224	M1	Male	trans
cg08426938_ZNF326	1.55E-05	7.81E-05	-0.564395958	0.564395958	M1	Male	trans
cg12931756_OR4M2B	1.55E-05	7.81E-05	-0.364657994	0.364657994	M1	Male	trans
cg11288419_UPK1B	1.55E-05	7.81E-05	-0.513454978	0.513454978	M1	Male	trans
cg16581747_RNU6-108P	1.55E-05	7.81E-05	-0.773912202	0.773912202	M1	Male	trans
cg10499042_DNAJC19P7	1.55E-05	7.81E-05	-0.87081113	0.87081113	M1	Male	trans
cg02478793_CDH9	1.55E-05	7.81E-05	-0.826271092	0.826271092	M1	Male	trans
cg07474672_ADTRP	1.55E-05	7.81E-05	-0.63635939	0.63635939	M1	Male	trans
cg26015683_ZNF169	1.55E-05	7.81E-05	0.4917481	0.4917481	M1	Male	trans
cg26985471_RN7SL632P	1.55E-05	7.81E-05	-0.846118605	0.846118605	M1	Male	trans
cg04124057_LINC02651	1.55E-05	7.81E-05	-0.493789022	0.493789022	M1	Male	trans
cg25215565_RBP1	1.55E-05	7.81E-05	-0.406277468	0.406277468	M1	Male	trans
cg05800065_MIR1272	1.55E-05	7.81E-05	0.724136936	0.724136936	M1	Male	trans
cg26930498_IGKV3-20	1.55E-05	7.81E-05	-0.988434494	0.988434494	M1	Male	trans
cg05481879_ATP1A2	1.55E-05	7.81E-05	-0.648910211	0.648910211	M1	Male	trans
cg19703425_RNU6-606P	1.55E-05	7.81E-05	-1.272411892	1.272411892	M1	Male	trans
cg02792740_LNPK	1.55E-05	7.81E-05	0.657648282	0.657648282	M1	Male	trans
cg17839232_GATA5	1.55E-05	7.81E-05	-0.592022981	0.592022981	M1	Male	trans
cg02792740_KLHL8	1.55E-05	7.81E-05	0.587768365	0.587768365	M1	Male	trans
cg20983125_MAP1LC3C	1.55E-05	7.81E-05	-0.563554083	0.563554083	M1	Male	trans
cg14653657_FLG	1.55E-05	7.81E-05	-0.4270944	0.4270944	M1	Male	trans
cg07096305_CAPZA1	1.55E-05	7.81E-05	0.557593163	0.557593163	M1	Male	trans
cg16274899_CACNG2	1.55E-05	7.81E-05	0.536684481	0.536684481	M1	Male	trans
cg15099537_BEND4	1.55E-05	7.81E-05	-0.536441174	0.536441174	M1	Male	trans
ch.12.1017720R_HOXB1	1.55E-05	7.81E-05	0.966338811	0.966338811	M1	Male	trans
cg14733725_RNU6ATAC42P	1.55E-05	7.81E-05	-0.509870261	0.509870261	M1	Male	trans
cg11295357_JCHAIN	1.55E-05	7.81E-05	-0.905433882	0.905433882	M1	Male	trans
cg24169118_RNU4-46P	1.55E-05	7.81E-05	-0.741978747	0.741978747	M1	Male	trans
cg18094693_SCGB1C1	1.55E-05	7.81E-05	-0.041522703	0.041522703	M1	Male	trans
cg23888215_EDN2	1.55E-05	7.81E-05	-1.213528644	1.213528644	M1	Male	trans
cg16078318_RPS2P35	1.55E-05	7.81E-05	-0.9110271	0.9110271	M1	Male	trans
cg23183144_SLC7A5	1.55E-05	7.81E-05	-0.922096472	0.922096472	M1	Male	trans
cg14384303_LINC01743	1.55E-05	7.81E-05	0.717152153	0.717152153	M1	Male	trans
cg19703425_CRH	1.55E-05	7.81E-05	-1.11227685	1.11227685	M1	Male	trans
cg27123256_LOXL4	1.55E-05	7.81E-05	-0.507626763	0.507626763	M1	Male	trans
cg01373687_WFDC11	1.55E-05	7.81E-05	-0.355865614	0.355865614	M1	Male	trans
cg18875551_PAX5	1.55E-05	7.81E-05	-0.820823236	0.820823236	M1	Male	trans
cg06635371_HSF5	1.55E-05	7.81E-05	0.59264294	0.59264294	M1	Male	trans
cg04060288_CPD	1.55E-05	7.81E-05	-1.027727503	1.027727503	M1	Male	trans
cg24169118_RNU6-1157P	1.55E-05	7.81E-05	-0.53672471	0.53672471	M1	Male	trans
cg11056334_TCEAL1	1.55E-05	7.81E-05	-0.408580328	0.408580328	M1	Male	trans
cg23024553_PRR9	1.55E-05	7.81E-05	-0.543881255	0.543881255	M1	Male	trans
cg18180710_GTF2IP23	1.55E-05	7.81E-05	0.732308633	0.732308633	M1	Male	trans
cg08825286_ENSG00000224541	1.55E-05	7.81E-05	-0.970377624	0.970377624	M1	Male	trans
cg12623735_TNKS1BP1	1.55E-05	7.81E-05	0.676471319	0.676471319	M1	Male	trans
cg21258370_CEACAM8	1.55E-05	7.81E-05	-0.489506077	0.489506077	M1	Male	trans
cg11567268_SPANXD	1.55E-05	7.81E-05	-0.309957919	0.309957919	M1	Male	trans
cg23505243_CD300LD	1.55E-05	7.81E-05	-0.852546285	0.852546285	M1	Male	trans
cg11086960_ARRDC4	1.55E-05	7.81E-05	-0.642800369	0.642800369	M1	Male	trans
cg19801817_RNU4-4P	1.55E-05	7.81E-05	-0.563834299	0.563834299	M1	Male	trans
cg26613778_RNU1-70P	1.55E-05	7.81E-05	-0.552415968	0.552415968	M1	Male	trans
cg18867698_ENSG00000236366	1.55E-05	7.81E-05	-1.176126849	1.176126849	M1	Male	trans
cg27399957_RPL7P30	1.55E-05	7.81E-05	-0.344287358	0.344287358	M1	Male	trans
cg13817083_MIPEPP2	1.55E-05	7.81E-05	-0.66178914	0.66178914	M1	Male	trans
cg16248390_IFNA13	1.55E-05	7.81E-05	0.887599692	0.887599692	M1	Male	trans
cg13844904_OR2W4P	1.55E-05	7.81E-05	-0.732543692	0.732543692	M1	Male	trans
cg27613227_LINC01168	1.55E-05	7.81E-05	-0.983538129	0.983538129	M1	Male	trans
cg10788262_ENSG00000243085	1.55E-05	7.81E-05	-0.559874235	0.559874235	M1	Male	trans
cg27465654_ENSG00000224348	1.55E-05	7.81E-05	0.329160545	0.329160545	M1	Male	trans
cg08933691_IL23A	1.55E-05	7.82E-05	-0.360250249	0.360250249	M1	Male	trans
cg14386951_RNU6-450P	1.55E-05	7.82E-05	0.395565299	0.395565299	M1	Male	trans
cg20750932_SLC8B1	1.55E-05	7.82E-05	-0.574423581	0.574423581	M1	Male	trans
cg24711324_USP8P1	1.55E-05	7.82E-05	-0.553482657	0.553482657	M1	Male	trans
cg02792740_TENT2	1.55E-05	7.82E-05	0.639758851	0.639758851	M1	Male	trans
cg03098826_SLC17A7	1.55E-05	7.82E-05	-0.931831125	0.931831125	M1	Male	trans
cg10348204_CHST13	1.55E-05	7.82E-05	-0.887939514	0.887939514	M1	Male	trans
cg11761102_HLA-DQB1	1.55E-05	7.82E-05	-0.487630393	0.487630393	M1	Male	trans
cg00305285_TTC21B-AS1	1.55E-05	7.82E-05	-0.448752996	0.448752996	M1	Male	trans
cg20309677_SCGB2A2	1.55E-05	7.82E-05	-1.097498034	1.097498034	M1	Male	trans
cg10620680_RNU4-81P	1.56E-05	7.82E-05	0.486327914	0.486327914	M1	Male	trans
cg08515884_RN7SL792P	1.56E-05	7.82E-05	-0.731044024	0.731044024	M1	Male	trans
cg12679899_EIF3MP1	1.56E-05	7.82E-05	-0.688073264	0.688073264	M1	Male	trans
cg25958450_LINC01433	1.56E-05	7.82E-05	0.713215177	0.713215177	M1	Male	trans
cg16775224_ETS2	1.56E-05	7.82E-05	0.528399101	0.528399101	M1	Male	trans
cg07512343_RNA5S12	1.56E-05	7.82E-05	-0.379217913	0.379217913	M1	Male	trans
cg19564375_CRYGD	1.56E-05	7.82E-05	-0.742467794	0.742467794	M1	Male	trans
cg17388638_RN7SKP100	1.56E-05	7.82E-05	-0.47557171	0.47557171	M1	Male	trans
cg16064295_UST	1.56E-05	7.82E-05	-0.763618474	0.763618474	M1	Male	trans
cg17296217_KLHL34	1.56E-05	7.82E-05	-0.785610756	0.785610756	M1	Male	trans
cg20935363_PPIAP7	1.56E-05	7.82E-05	0.399668941	0.399668941	M1	Male	trans
cg03591123_IGLV5-45	1.56E-05	7.82E-05	-0.189235204	0.189235204	M1	Male	trans
cg18878242_PRR13P1	1.56E-05	7.82E-05	0.512980198	0.512980198	M1	Male	trans
cg19077165_RPL26P20	1.56E-05	7.82E-05	-0.472991517	0.472991517	M1	Male	trans
cg09919756_CT47A1	1.56E-05	7.82E-05	-0.652004262	0.652004262	M1	Male	trans
cg08229224_SLC37A3	1.56E-05	7.82E-05	-0.55651765	0.55651765	M1	Male	trans
cg10005490_HIKESHIP1	1.56E-05	7.82E-05	-0.771210144	0.771210144	M1	Male	trans
cg02671217_SCD	1.56E-05	7.82E-05	-0.722118393	0.722118393	M1	Male	trans
cg02792740_SLC35B1	1.56E-05	7.82E-05	0.548765199	0.548765199	M1	Male	trans
cg17096979_ENSG00000225181	1.56E-05	7.82E-05	-1.293103725	1.293103725	M1	Male	trans
cg06403901_ENSG00000185296	1.56E-05	7.82E-05	-0.810341602	0.810341602	M1	Male	trans
cg10100117_RNU6-1081P	1.56E-05	7.82E-05	-0.90924039	0.90924039	M1	Male	trans
cg06591273_ENSG00000236205	1.56E-05	7.82E-05	-0.739048183	0.739048183	M1	Male	trans
cg06287371_FAM86LP	1.56E-05	7.82E-05	-0.688561265	0.688561265	M1	Male	trans
cg07261940_IQCM	1.56E-05	7.82E-05	-0.380226921	0.380226921	M1	Male	trans
cg02514711_TRAV41	1.56E-05	7.82E-05	0.251798017	0.251798017	M1	Male	trans
cg23891601_ENSG00000237666	1.56E-05	7.82E-05	-0.592509894	0.592509894	M1	Male	trans
cg09937487_SCG3	1.56E-05	7.82E-05	-0.627940699	0.627940699	M1	Male	trans
cg00049066_CYCSP6	1.56E-05	7.82E-05	-0.340627731	0.340627731	M1	Male	trans
cg16156113_OTUD4P1	1.56E-05	7.82E-05	-0.448755534	0.448755534	M1	Male	trans
cg24856383_ENSG00000234675	1.56E-05	7.82E-05	0.807357074	0.807357074	M1	Male	trans
cg17025908_ENSG00000228413	1.56E-05	7.82E-05	-0.557566889	0.557566889	M1	Male	trans
cg06741645_TNNT2	1.56E-05	7.82E-05	0.873031718	0.873031718	M1	Male	trans
cg00223767_ACTBP12	1.56E-05	7.82E-05	-1.054730359	1.054730359	M1	Male	trans
cg00223767_MTND5P18	1.56E-05	7.82E-05	-1.054730359	1.054730359	M1	Male	trans
cg00223767_CTNNA2-AS1	1.56E-05	7.82E-05	-0.40250239	0.40250239	M1	Male	trans
cg00223767_RN7SL868P	1.56E-05	7.82E-05	-1.054730359	1.054730359	M1	Male	trans
cg00223767_ZNF734P	1.56E-05	7.82E-05	-1.013279982	1.013279982	M1	Male	trans
cg00223767_MTND1P2	1.56E-05	7.82E-05	-1.054730359	1.054730359	M1	Male	trans
cg00223767_H3P29	1.56E-05	7.82E-05	-1.054730359	1.054730359	M1	Male	trans
cg00223767_SKP2P1	1.56E-05	7.82E-05	-1.054730359	1.054730359	M1	Male	trans
cg00223767_RNA5SP113	1.56E-05	7.82E-05	-0.322161817	0.322161817	M1	Male	trans
cg00223767_SORCS3	1.56E-05	7.82E-05	-0.644323633	0.644323633	M1	Male	trans
cg00223767_LINC02778	1.56E-05	7.82E-05	-0.673587988	0.673587988	M1	Male	trans
cg00223767_NDUFS5P2	1.56E-05	7.82E-05	-0.533324297	0.533324297	M1	Male	trans
cg00223767_LINC02433	1.56E-05	7.82E-05	-0.473093598	0.473093598	M1	Male	trans
cg00223767_MIR218-2	1.56E-05	7.82E-05	-0.943931123	0.943931123	M1	Male	trans
cg00223767_FUNDC2P3	1.56E-05	7.82E-05	-0.613510335	0.613510335	M1	Male	trans
cg00223767_ASB10	1.56E-05	7.82E-05	-0.473093598	0.473093598	M1	Male	trans
cg00223767_LINC02247	1.56E-05	7.82E-05	-0.613510335	0.613510335	M1	Male	trans
cg00223767_IGF2-AS	1.56E-05	7.82E-05	-0.473093598	0.473093598	M1	Male	trans
cg00223767_SPEM1	1.56E-05	7.82E-05	-0.925224482	0.925224482	M1	Male	trans
cg00223767_SMSP1	1.56E-05	7.82E-05	-0.613510335	0.613510335	M1	Male	trans
cg00223767_ENSG00000227679	1.56E-05	7.82E-05	-0.105026649	0.105026649	M1	Male	trans
cg00223767_ENSG00000230432	1.56E-05	7.82E-05	-0.473093598	0.473093598	M1	Male	trans
cg00223767_ENSG00000232897	1.56E-05	7.82E-05	-0.181978334	0.181978334	M1	Male	trans
cg00223767_LINC01114	1.56E-05	7.82E-05	-0.212718227	0.212718227	M1	Male	trans
cg00223767_MTND5P29	1.56E-05	7.82E-05	-0.748584678	0.748584678	M1	Male	trans
cg00223767_RNU6-169P	1.56E-05	7.82E-05	-0.946187195	0.946187195	M1	Male	trans
cg00223767_PHOX2B	1.56E-05	7.82E-05	-0.256256712	0.256256712	M1	Male	trans
cg00223767_NEK2P2	1.56E-05	7.82E-05	-0.252972312	0.252972312	M1	Male	trans
cg00223767_ENSG00000230621	1.56E-05	7.82E-05	-0.748584678	0.748584678	M1	Male	trans
cg00223767_BHLHA9	1.56E-05	7.82E-05	-0.438794353	0.438794353	M1	Male	trans
cg00223767_CT45A5	1.56E-05	7.82E-05	-0.244950261	0.244950261	M1	Male	trans
cg17707295_EIF3MP1	1.56E-05	7.82E-05	-0.731161839	0.731161839	M1	Male	trans
cg05156799_EEF1A1P6	1.56E-05	7.82E-05	-0.47366942	0.47366942	M1	Male	trans
cg02792740_ATF6	1.56E-05	7.82E-05	0.610913903	0.610913903	M1	Male	trans
cg01357585_SLC35C2P1	1.56E-05	7.82E-05	0.694564108	0.694564108	M1	Male	trans
cg08474651_BCAS2P3	1.56E-05	7.82E-05	0.564671642	0.564671642	M1	Male	trans
cg13767506_ENSG00000213579	1.56E-05	7.82E-05	-0.572659541	0.572659541	M1	Male	trans
cg24605553_MKRN7P	1.56E-05	7.82E-05	0.743683876	0.743683876	M1	Male	trans
cg27015302_RN7SL18P	1.56E-05	7.82E-05	-0.448116763	0.448116763	M1	Male	trans
cg25348374_GPR26	1.56E-05	7.82E-05	0.722457091	0.722457091	M1	Male	trans
cg21832144_CLCF1	1.56E-05	7.82E-05	-0.784328349	0.784328349	M1	Male	trans
cg25010677_CCL17	1.56E-05	7.82E-05	-0.613210861	0.613210861	M1	Male	trans
cg23424043_CD24P1	1.56E-05	7.82E-05	0.557211441	0.557211441	M1	Male	trans
cg05387905_CDH22	1.56E-05	7.82E-05	-0.451763039	0.451763039	M1	Male	trans
cg24431879_MIR561	1.56E-05	7.82E-05	-0.768095374	0.768095374	M1	Male	trans
cg02792740_IL1RAP	1.56E-05	7.82E-05	0.666767576	0.666767576	M1	Male	trans
cg16077168_ENSG00000201003	1.56E-05	7.82E-05	-0.409126299	0.409126299	M1	Male	trans
cg14235348_UBE2SP1	1.56E-05	7.82E-05	-0.535720398	0.535720398	M1	Male	trans
cg02807047_PFKFB1	1.56E-05	7.82E-05	0.715974056	0.715974056	M1	Male	trans
cg00862039_HMGB1P9	1.56E-05	7.82E-05	0.778885569	0.778885569	M1	Male	trans
cg03974777_ENSG00000224532	1.56E-05	7.82E-05	0.878690388	0.878690388	M1	Male	trans
cg16793249_ENSG00000241204	1.56E-05	7.82E-05	-0.372048482	0.372048482	M1	Male	trans
cg00146756_HLTF-AS1	1.56E-05	7.82E-05	-0.608290117	0.608290117	M1	Male	trans
cg00146756_MIR548A2	1.56E-05	7.82E-05	-0.608290117	0.608290117	M1	Male	trans
cg00146756_RN7SL22P	1.56E-05	7.82E-05	-0.498530473	0.498530473	M1	Male	trans
cg00146756_RPL21P131	1.56E-05	7.82E-05	-0.786507924	0.786507924	M1	Male	trans
cg00146756_DEFB125	1.56E-05	7.82E-05	-0.608290117	0.608290117	M1	Male	trans
cg00146756_ENSG00000225044	1.56E-05	7.82E-05	-0.857060092	0.857060092	M1	Male	trans
cg00146756_ENSG00000226515	1.56E-05	7.82E-05	-0.857060092	0.857060092	M1	Male	trans
cg00146756_ENSG00000232465	1.56E-05	7.82E-05	-0.608290117	0.608290117	M1	Male	trans
cg00146756_SNORD58C	1.56E-05	7.82E-05	-0.489168458	0.489168458	M1	Male	trans
cg00146756_RNU7-173P	1.56E-05	7.82E-05	-0.561970261	0.561970261	M1	Male	trans
cg00146756_FAM9A	1.56E-05	7.82E-05	-0.384429669	0.384429669	M1	Male	trans
cg00146756_OR5BS1P	1.56E-05	7.82E-05	-0.421656081	0.421656081	M1	Male	trans
cg00146756_ENSG00000235434	1.56E-05	7.82E-05	-0.299298367	0.299298367	M1	Male	trans
cg01612190_DMBT1	1.56E-05	7.82E-05	-1.258084818	1.258084818	M1	Male	trans
cg00490039_LINC00690	1.56E-05	7.82E-05	-0.541381986	0.541381986	M1	Male	trans
cg07830906_ENSG00000228174	1.56E-05	7.82E-05	-0.243755178	0.243755178	M1	Male	trans
cg05154833_ENSG00000228857	1.56E-05	7.82E-05	-0.578337827	0.578337827	M1	Male	trans
cg07850274_CENPU	1.56E-05	7.82E-05	-0.633164962	0.633164962	M1	Male	trans
cg04070489_DLX1	1.56E-05	7.82E-05	-1.15154848	1.15154848	M1	Male	trans
cg07596643_RPL6P25	1.56E-05	7.82E-05	0.511444052	0.511444052	M1	Male	trans
cg21200382_DEFB126	1.56E-05	7.82E-05	0.567837615	0.567837615	M1	Male	trans
cg17201960_ADI1P1	1.56E-05	7.82E-05	-0.466070439	0.466070439	M1	Male	trans
cg18943454_LOXL4	1.56E-05	7.82E-05	0.583112504	0.583112504	M1	Male	trans
cg03082902_FBXL21P	1.56E-05	7.82E-05	-0.669183754	0.669183754	M1	Male	trans
cg14776351_RPS3AP3	1.56E-05	7.82E-05	-0.457740863	0.457740863	M1	Male	trans
cg07793432_TXLNB	1.56E-05	7.82E-05	-0.700868231	0.700868231	M1	Male	trans
cg10959048_RNU6ATAC3P	1.56E-05	7.82E-05	-0.800472085	0.800472085	M1	Male	trans
cg22453488_RNU4-50P	1.56E-05	7.82E-05	0.581995627	0.581995627	M1	Male	trans
cg24461669_WFDC5	1.56E-05	7.82E-05	-0.385344747	0.385344747	M1	Male	trans
cg09676554_CSMD2-AS1	1.56E-05	7.82E-05	-1.006155773	1.006155773	M1	Male	trans
cg11056334_C2orf69	1.56E-05	7.82E-05	-0.399479919	0.399479919	M1	Male	trans
cg03079497_ENSG00000237268	1.56E-05	7.82E-05	0.683367738	0.683367738	M1	Male	trans
cg05470459_TAB3P1	1.56E-05	7.82E-05	-0.862403042	0.862403042	M1	Male	trans
cg16999170_ZWILCH	1.56E-05	7.82E-05	-0.779176929	0.779176929	M1	Male	trans
cg14866567_ENSG00000223672	1.56E-05	7.82E-05	-0.550937133	0.550937133	M1	Male	trans
cg02579022_OTOG	1.56E-05	7.82E-05	0.634422363	0.634422363	M1	Male	trans
cg26014281_NUDT19P2	1.56E-05	7.82E-05	-0.984446638	0.984446638	M1	Male	trans
cg05818000_ENSG00000234837	1.56E-05	7.82E-05	-0.941342329	0.941342329	M1	Male	trans
cg00413587_OR10J1	1.56E-05	7.82E-05	-0.775854647	0.775854647	M1	Male	trans
cg21200382_KRTAP10-9	1.56E-05	7.82E-05	0.259649191	0.259649191	M1	Male	trans
cg11507597_SNORA9B	1.56E-05	7.83E-05	-0.397961936	0.397961936	M1	Male	trans
cg26593967_SCGB2A2	1.56E-05	7.83E-05	-1.069427331	1.069427331	M1	Male	trans
cg24836506_RNU12-2P	1.56E-05	7.83E-05	0.716518517	0.716518517	M1	Male	trans
cg19409060_ATXN3L	1.56E-05	7.83E-05	1.001402189	1.001402189	M1	Male	trans
cg24856383_CACNA2D1	1.56E-05	7.83E-05	1.24303347	1.24303347	M1	Male	trans
cg14364472_ENSG00000241097	1.56E-05	7.83E-05	-0.480951011	0.480951011	M1	Male	trans
cg06723626_ACSM4	1.56E-05	7.83E-05	-0.021053543	0.021053543	M1	Male	trans
cg03211192_HSBP1P2	1.56E-05	7.83E-05	0.463590811	0.463590811	M1	Male	trans
cg03211192_FRG2FP	1.56E-05	7.83E-05	0.742674221	0.742674221	M1	Male	trans
cg16459944_ZNF736P3Y	1.56E-05	7.83E-05	-1.231889552	1.231889552	M1	Male	trans
cg18452169_TASL	1.56E-05	7.83E-05	-0.78814003	0.78814003	M1	Male	trans
cg17400905_KRTAP13-4	1.56E-05	7.83E-05	0.683471865	0.683471865	M1	Male	trans
cg11056334_GRPEL2	1.56E-05	7.83E-05	-0.376528934	0.376528934	M1	Male	trans
cg09588157_MST1L	1.56E-05	7.83E-05	-1.748868436	1.748868436	M1	Male	trans
cg25239516_ENSG00000235537	1.56E-05	7.83E-05	-1.063915259	1.063915259	M1	Male	trans
cg26284196_GSTA5	1.56E-05	7.83E-05	-0.937355011	0.937355011	M1	Male	trans
cg02147041_ENSG00000221711	1.56E-05	7.83E-05	-0.482107325	0.482107325	M1	Male	trans
cg24887023_ENSG00000236168	1.56E-05	7.83E-05	-0.83520572	0.83520572	M1	Male	trans
cg16963484_HECW2-AS1	1.56E-05	7.83E-05	-0.375549847	0.375549847	M1	Male	trans
cg17741818_USH2A-AS1	1.56E-05	7.83E-05	0.222917903	0.222917903	M1	Male	trans
cg18319941_RPL10P11	1.56E-05	7.83E-05	-0.621840336	0.621840336	M1	Male	trans
cg06287371_METRN	1.56E-05	7.83E-05	-0.528721904	0.528721904	M1	Male	trans
cg15032304_TDH	1.56E-05	7.83E-05	-0.451289945	0.451289945	M1	Male	trans
cg17764715_ENSG00000232296	1.56E-05	7.83E-05	-0.322257015	0.322257015	M1	Male	trans
cg16237565_C9	1.56E-05	7.83E-05	-0.475544376	0.475544376	M1	Male	trans
cg27380499_IGKV3D-15	1.56E-05	7.83E-05	0.666019569	0.666019569	M1	Male	trans
cg06228648_RNF151	1.56E-05	7.83E-05	-0.954365422	0.954365422	M1	Male	trans
cg07211884_RNU6-112P	1.56E-05	7.83E-05	0.287775939	0.287775939	M1	Male	trans
cg00204065_RBPMS2	1.56E-05	7.83E-05	-0.596068419	0.596068419	M1	Male	trans
cg14597213_KRT8P17	1.56E-05	7.83E-05	-0.965534281	0.965534281	M1	Male	trans
cg25588120_IDI1	1.56E-05	7.83E-05	-0.423009603	0.423009603	M1	Male	trans
cg07254630_IGHV4-39	1.56E-05	7.83E-05	-0.668416066	0.668416066	M1	Male	trans
cg15391723_GNG5P2	1.56E-05	7.83E-05	-0.820891506	0.820891506	M1	Male	trans
cg02930518_KRT18P64	1.56E-05	7.83E-05	-0.412497883	0.412497883	M1	Male	trans
cg02930518_RN7SL167P	1.56E-05	7.83E-05	-0.660234786	0.660234786	M1	Male	trans
cg02930518_ENSG00000227519	1.56E-05	7.83E-05	-0.185590042	0.185590042	M1	Male	trans
cg02930518_SGCEP1	1.56E-05	7.83E-05	-0.306183911	0.306183911	M1	Male	trans
cg02930518_RNU4-12P	1.56E-05	7.83E-05	-0.735974527	0.735974527	M1	Male	trans
cg02930518_SLC25A5P7	1.56E-05	7.83E-05	-0.344609668	0.344609668	M1	Male	trans
cg02930518_RPS26P40	1.56E-05	7.83E-05	-0.735974527	0.735974527	M1	Male	trans
cg02930518_SSX8P	1.56E-05	7.83E-05	-0.735974527	0.735974527	M1	Male	trans
cg02930518_RNU6-465P	1.56E-05	7.83E-05	-0.119694538	0.119694538	M1	Male	trans
cg02930518_ROBO2P1	1.56E-05	7.83E-05	-0.246956281	0.246956281	M1	Male	trans
cg02930518_RPL5P28	1.56E-05	7.83E-05	-0.372150039	0.372150039	M1	Male	trans
cg02930518_OR10G7	1.56E-05	7.83E-05	-0.004189404	0.004189404	M1	Male	trans
cg02930518_HSPA8P20	1.56E-05	7.83E-05	-0.159012228	0.159012228	M1	Male	trans
cg02930518_RNU6-1071P	1.56E-05	7.83E-05	-0.522350807	0.522350807	M1	Male	trans
cg02930518_MROH4P	1.56E-05	7.83E-05	-0.522350807	0.522350807	M1	Male	trans
cg02930518_RNU6-1313P	1.56E-05	7.83E-05	-0.522350807	0.522350807	M1	Male	trans
cg02930518_RNU4-6P	1.56E-05	7.83E-05	-0.522350807	0.522350807	M1	Male	trans
cg02930518_ENSG00000225333	1.56E-05	7.83E-05	-0.522350807	0.522350807	M1	Male	trans
cg02930518_ENSG00000226043	1.56E-05	7.83E-05	-0.522350807	0.522350807	M1	Male	trans
cg02930518_ENSG00000228877	1.56E-05	7.83E-05	-0.522350807	0.522350807	M1	Male	trans
cg02930518_ENSG00000230695	1.56E-05	7.83E-05	-0.157201681	0.157201681	M1	Male	trans
cg02930518_ENSG00000237083	1.56E-05	7.83E-05	-0.522350807	0.522350807	M1	Male	trans
cg14357008_ENSG00000228366	1.56E-05	7.83E-05	-0.475468806	0.475468806	M1	Male	trans
cg20983125_DDX58	1.56E-05	7.83E-05	-0.473961321	0.473961321	M1	Male	trans
cg02265810_MYBPHL	1.56E-05	7.83E-05	-1.845605263	1.845605263	M1	Male	trans
cg03549208_ENSG00000179038	1.56E-05	7.83E-05	-0.577258396	0.577258396	M1	Male	trans
cg09802689_CCDC140	1.56E-05	7.83E-05	0.674371661	0.674371661	M1	Male	trans
cg14733725_AMY1C	1.56E-05	7.83E-05	-0.667913347	0.667913347	M1	Male	trans
cg06803261_SNORD115-47	1.56E-05	7.83E-05	-0.410324644	0.410324644	M1	Male	trans
cg21905437_FSTL5	1.56E-05	7.83E-05	0.10112278	0.10112278	M1	Male	trans
cg20325560_OR1I1	1.56E-05	7.83E-05	-0.586569933	0.586569933	M1	Male	trans
cg02096758_RN7SKP3	1.56E-05	7.83E-05	-0.583233712	0.583233712	M1	Male	trans
cg07833852_LINC02029	1.56E-05	7.83E-05	-0.461055372	0.461055372	M1	Male	trans
cg10975354_LINC02692	1.56E-05	7.83E-05	0.7713512	0.7713512	M1	Male	trans
cg09591072_RNU6-1000P	1.56E-05	7.83E-05	0.906080224	0.906080224	M1	Male	trans
cg03098826_HBE1	1.56E-05	7.83E-05	-1.257814179	1.257814179	M1	Male	trans
cg03098356_SNORD63	1.56E-05	7.83E-05	0.362374357	0.362374357	M1	Male	trans
cg19264743_DAOA	1.56E-05	7.83E-05	-0.589098482	0.589098482	M1	Male	trans
cg06528803_ACTG1P10	1.56E-05	7.83E-05	0.654955181	0.654955181	M1	Male	trans
cg07615839_ENSG00000235070	1.56E-05	7.83E-05	0.911373181	0.911373181	M1	Male	trans
cg05077566_ENSG00000225563	1.56E-05	7.83E-05	-0.956730114	0.956730114	M1	Male	trans
cg19871940_TUBB3P2	1.56E-05	7.83E-05	0.987862737	0.987862737	M1	Male	trans
cg03098826_MTATP8P1	1.56E-05	7.83E-05	-1.141589706	1.141589706	M1	Male	trans
cg23608297_RN7SKP189	1.56E-05	7.83E-05	-0.549907848	0.549907848	M1	Male	trans
cg00739004_RNU6-823P	1.56E-05	7.83E-05	-1.195252406	1.195252406	M1	Male	trans
cg00168193_TNN	1.56E-05	7.83E-05	-1.052085523	1.052085523	M1	Male	trans
cg12675571_MIR655	1.56E-05	7.83E-05	0.889022726	0.889022726	M1	Male	trans
cg02426343_PRUNEP1	1.56E-05	7.83E-05	0.433588623	0.433588623	M1	Male	trans
cg18343899_IGHJ3	1.56E-05	7.83E-05	-1.278731149	1.278731149	M1	Male	trans
cg00490039_IGHV3-21	1.56E-05	7.83E-05	-0.638138698	0.638138698	M1	Male	trans
cg25613667_LRRC52-AS1	1.56E-05	7.83E-05	0.546626297	0.546626297	M1	Male	trans
cg00070370_FCAMR	1.56E-05	7.83E-05	-0.927962825	0.927962825	M1	Male	trans
cg08973217_KRT8P51	1.56E-05	7.83E-05	-1.174223982	1.174223982	M1	Male	trans
cg20271361_ENSG00000213851	1.56E-05	7.83E-05	1.240766284	1.240766284	M1	Male	trans
cg24431879_GUSBP2	1.56E-05	7.83E-05	-0.96559442	0.96559442	M1	Male	trans
cg01660000_MTND6P24	1.56E-05	7.83E-05	-0.658752325	0.658752325	M1	Male	trans
cg01660000_LINC01788	1.56E-05	7.83E-05	-0.577777585	0.577777585	M1	Male	trans
cg01660000_RNU6-95P	1.56E-05	7.83E-05	-0.992171426	0.992171426	M1	Male	trans
cg01660000_KRT18P42	1.56E-05	7.83E-05	-0.959315125	0.959315125	M1	Male	trans
cg01660000_RN7SKP231	1.56E-05	7.83E-05	-0.704984778	0.704984778	M1	Male	trans
cg01660000_PCDH9-AS1	1.56E-05	7.83E-05	-0.704984778	0.704984778	M1	Male	trans
cg01660000_REG1CP	1.56E-05	7.83E-05	-0.993299582	0.993299582	M1	Male	trans
cg01660000_MTND5P27	1.56E-05	7.83E-05	-0.993299582	0.993299582	M1	Male	trans
cg01660000_SLC6A18	1.56E-05	7.83E-05	-0.993299582	0.993299582	M1	Male	trans
cg01660000_MIR509-2	1.56E-05	7.83E-05	-0.993299582	0.993299582	M1	Male	trans
cg01660000_MIR509-3	1.56E-05	7.83E-05	-0.993299582	0.993299582	M1	Male	trans
cg01660000_TRIM51GP	1.56E-05	7.83E-05	-0.993299582	0.993299582	M1	Male	trans
cg01660000_D21S2088E	1.56E-05	7.83E-05	-0.993299582	0.993299582	M1	Male	trans
cg01660000_ENSG00000237555	1.56E-05	7.83E-05	-0.993299582	0.993299582	M1	Male	trans
cg01660000_ENSG00000237699	1.56E-05	7.83E-05	-0.89107831	0.89107831	M1	Male	trans
cg02639667_KLF4	1.56E-05	7.83E-05	0.886535412	0.886535412	M1	Male	trans
cg16395457_KIR3DX1	1.56E-05	7.83E-05	-0.751095454	0.751095454	M1	Male	trans
cg20821566_COX4I1	1.56E-05	7.83E-05	0.558243502	0.558243502	M1	Male	trans
cg16064295_GLRX2	1.56E-05	7.83E-05	-0.756626936	0.756626936	M1	Male	trans
cg03206304_FMR1NB	1.56E-05	7.83E-05	-0.733632914	0.733632914	M1	Male	trans
cg06777189_IGLV2-14	1.56E-05	7.83E-05	-0.507675279	0.507675279	M1	Male	trans
cg07243941_ENSG00000240895	1.56E-05	7.83E-05	0.473331573	0.473331573	M1	Male	trans
cg08662043_ARPP19P2	1.56E-05	7.83E-05	-0.44868346	0.44868346	M1	Male	trans
cg24605553_DHRS7C	1.56E-05	7.83E-05	0.653122188	0.653122188	M1	Male	trans
cg12632249_OR2H5P	1.56E-05	7.83E-05	-1.120209183	1.120209183	M1	Male	trans
cg05226043_KRT17P7	1.56E-05	7.83E-05	-0.413252141	0.413252141	M1	Male	trans
cg17960012_IFNA13	1.56E-05	7.83E-05	0.506129593	0.506129593	M1	Male	trans
cg03655023_SGO2	1.56E-05	7.83E-05	-0.694538961	0.694538961	M1	Male	trans
cg13229245_OPA1-AS1	1.56E-05	7.83E-05	0.346587206	0.346587206	M1	Male	trans
cg14409406_STEAP2	1.56E-05	7.83E-05	-0.830886066	0.830886066	M1	Male	trans
cg06803261_HSP90AB2P	1.56E-05	7.83E-05	-0.759712505	0.759712505	M1	Male	trans
cg23634134_ITGA10	1.56E-05	7.83E-05	0.556498124	0.556498124	M1	Male	trans
cg11423687_ENSG00000230781	1.56E-05	7.83E-05	-0.247913164	0.247913164	M1	Male	trans
cg21018156_APOLD1	1.56E-05	7.83E-05	-0.561014984	0.561014984	M1	Male	trans
cg02207084_ENSG00000236658	1.56E-05	7.83E-05	-1.250395644	1.250395644	M1	Male	trans
cg04837653_HMGN2P32	1.56E-05	7.83E-05	-0.311051678	0.311051678	M1	Male	trans
cg11868136_TIGD7	1.56E-05	7.83E-05	-0.49697314	0.49697314	M1	Male	trans
cg25198316_TNFSF18	1.56E-05	7.83E-05	-0.447320333	0.447320333	M1	Male	trans
cg15042047_RPL29P32	1.56E-05	7.83E-05	-0.461637378	0.461637378	M1	Male	trans
cg23670372_PRELID3A	1.56E-05	7.83E-05	-4.018435184	4.018435184	M1	Male	trans
cg06054715_SYT4	1.56E-05	7.83E-05	-0.116425524	0.116425524	M1	Male	trans
cg07615839_SLC30A3	1.56E-05	7.83E-05	0.90153744	0.90153744	M1	Male	trans
cg19026811_HNRNPA1P8	1.56E-05	7.83E-05	-0.871241889	0.871241889	M1	Male	trans
cg17467525_OAZ1P1	1.56E-05	7.83E-05	-1.195230647	1.195230647	M1	Male	trans
cg17741818_CMTM2	1.56E-05	7.83E-05	0.300430583	0.300430583	M1	Male	trans
cg13920792_ACNATP	1.56E-05	7.83E-05	-0.264505344	0.264505344	M1	Male	trans
cg14938738_ALPK2	1.56E-05	7.84E-05	-0.539433739	0.539433739	M1	Male	trans
cg03622040_BTF3P5	1.56E-05	7.84E-05	-0.690138865	0.690138865	M1	Male	trans
cg19653415_LCN10	1.56E-05	7.84E-05	-1.250129284	1.250129284	M1	Male	trans
cg02281699_BEND3P2	1.56E-05	7.84E-05	-0.495972071	0.495972071	M1	Male	trans
cg07850274_CEP170	1.56E-05	7.84E-05	-0.715368097	0.715368097	M1	Male	trans
cg23309512_CST1	1.56E-05	7.84E-05	-0.410626247	0.410626247	M1	Male	trans
cg00480717_OR5A1	1.56E-05	7.84E-05	-0.101163871	0.101163871	M1	Male	trans
cg06143971_ZNF849P	1.56E-05	7.84E-05	-0.610389438	0.610389438	M1	Male	trans
cg22783940_CPNE4	1.56E-05	7.84E-05	-0.443329509	0.443329509	M1	Male	trans
cg18927032_OPCML	1.56E-05	7.84E-05	-0.543521174	0.543521174	M1	Male	trans
cg21075845_RNA5S10	1.56E-05	7.84E-05	-0.534842255	0.534842255	M1	Male	trans
cg23974730_CATSPER3	1.56E-05	7.84E-05	0.756629755	0.756629755	M1	Male	trans
cg16438182_HSPA8P18	1.56E-05	7.84E-05	-0.535676632	0.535676632	M1	Male	trans
cg14588406_REN	1.56E-05	7.84E-05	0.692274348	0.692274348	M1	Male	trans
cg26459473_ENSG00000200706	1.56E-05	7.84E-05	-0.414355209	0.414355209	M1	Male	trans
cg07850274_KLHL41	1.56E-05	7.84E-05	-0.702773842	0.702773842	M1	Male	trans
cg27015884_TLE1P1	1.56E-05	7.84E-05	-0.952310022	0.952310022	M1	Male	trans
cg09368836_ENSG00000224359	1.56E-05	7.84E-05	-0.28845936	0.28845936	M1	Male	trans
cg12551233_LINC01036	1.56E-05	7.84E-05	-0.855186085	0.855186085	M1	Male	trans
cg01258718_RNU6-1323P	1.56E-05	7.84E-05	-0.264983573	0.264983573	M1	Male	trans
cg23816594_ENSG00000227728	1.56E-05	7.84E-05	-0.555894871	0.555894871	M1	Male	trans
cg04325406_CICP2	1.56E-05	7.84E-05	-0.683518862	0.683518862	M1	Male	trans
cg19485103_GJA1	1.56E-05	7.84E-05	0.60357312	0.60357312	M1	Male	trans
cg05865911_MOGAT2	1.56E-05	7.84E-05	0.627041149	0.627041149	M1	Male	trans
cg16064295_YIPF1	1.56E-05	7.84E-05	-0.764381693	0.764381693	M1	Male	trans
cg21830932_LINC01714	1.56E-05	7.84E-05	-0.905580397	0.905580397	M1	Male	trans
cg08547343_GALNT9	1.56E-05	7.84E-05	1.065673345	1.065673345	M1	Male	trans
cg17096979_PTPN20	1.56E-05	7.84E-05	-1.017698052	1.017698052	M1	Male	trans
cg10852431_NDUFS5P2	1.56E-05	7.84E-05	0.525509012	0.525509012	M1	Male	trans
cg10852431_RNA5SP113	1.56E-05	7.84E-05	0.317440887	0.317440887	M1	Male	trans
cg10852431_MIR218-2	1.56E-05	7.84E-05	0.930098843	0.930098843	M1	Male	trans
cg10852431_ENSG00000232897	1.56E-05	7.84E-05	0.17931164	0.17931164	M1	Male	trans
cg10852431_ACTBP12	1.56E-05	7.84E-05	1.039274437	1.039274437	M1	Male	trans
cg10852431_MTND5P18	1.56E-05	7.84E-05	1.039274437	1.039274437	M1	Male	trans
cg10852431_RN7SL868P	1.56E-05	7.84E-05	1.039274437	1.039274437	M1	Male	trans
cg10852431_MTND1P2	1.56E-05	7.84E-05	1.039274437	1.039274437	M1	Male	trans
cg10852431_H3P29	1.56E-05	7.84E-05	1.039274437	1.039274437	M1	Male	trans
cg10852431_SPEM1	1.56E-05	7.84E-05	0.911666328	0.911666328	M1	Male	trans
cg10852431_SKP2P1	1.56E-05	7.84E-05	1.039274437	1.039274437	M1	Male	trans
cg10852431_LINC01114	1.56E-05	7.84E-05	0.209601074	0.209601074	M1	Male	trans
cg10852431_CTNNA2-AS1	1.56E-05	7.84E-05	0.396604157	0.396604157	M1	Male	trans
cg10852431_MTND5P29	1.56E-05	7.84E-05	0.737614987	0.737614987	M1	Male	trans
cg10852431_FUNDC2P3	1.56E-05	7.84E-05	0.604520011	0.604520011	M1	Male	trans
cg10852431_LINC02247	1.56E-05	7.84E-05	0.604520011	0.604520011	M1	Male	trans
cg10852431_NEK2P2	1.56E-05	7.84E-05	0.249265279	0.249265279	M1	Male	trans
cg10852431_SMSP1	1.56E-05	7.84E-05	0.604520011	0.604520011	M1	Male	trans
cg10852431_ENSG00000230621	1.56E-05	7.84E-05	0.737614987	0.737614987	M1	Male	trans
cg10852431_LINC02778	1.56E-05	7.84E-05	0.663717292	0.663717292	M1	Male	trans
cg10852431_RNU6-169P	1.56E-05	7.84E-05	0.932321855	0.932321855	M1	Male	trans
cg10852431_PHOX2B	1.56E-05	7.84E-05	0.252501549	0.252501549	M1	Male	trans
cg10852431_LINC02433	1.56E-05	7.84E-05	0.466160928	0.466160928	M1	Male	trans
cg10852431_ZNF734P	1.56E-05	7.84E-05	0.998431471	0.998431471	M1	Male	trans
cg10852431_ASB10	1.56E-05	7.84E-05	0.466160928	0.466160928	M1	Male	trans
cg10852431_IGF2-AS	1.56E-05	7.84E-05	0.466160928	0.466160928	M1	Male	trans
cg10852431_BHLHA9	1.56E-05	7.84E-05	0.432364301	0.432364301	M1	Male	trans
cg10852431_ENSG00000227679	1.56E-05	7.84E-05	0.103487598	0.103487598	M1	Male	trans
cg10852431_CT45A5	1.56E-05	7.84E-05	0.241360782	0.241360782	M1	Male	trans
cg10852431_ENSG00000230432	1.56E-05	7.84E-05	0.466160928	0.466160928	M1	Male	trans
cg10852431_SORCS3	1.56E-05	7.84E-05	0.634881774	0.634881774	M1	Male	trans
cg12916118_RAX	1.56E-05	7.84E-05	-0.788539211	0.788539211	M1	Male	trans
cg07850274_TOGARAM1	1.56E-05	7.84E-05	-0.711087688	0.711087688	M1	Male	trans
cg16055817_CCL27	1.56E-05	7.84E-05	-0.43035595	0.43035595	M1	Male	trans
cg22850258_RNU6-540P	1.56E-05	7.84E-05	-0.667200517	0.667200517	M1	Male	trans
cg20821566_SEMA4C	1.56E-05	7.84E-05	0.501814474	0.501814474	M1	Male	trans
cg03734225_GNAI1	1.56E-05	7.84E-05	-0.513260114	0.513260114	M1	Male	trans
cg05818000_VN1R10P	1.56E-05	7.84E-05	-0.461843752	0.461843752	M1	Male	trans
cg00338685_PLPPR1	1.56E-05	7.84E-05	-0.75589061	0.75589061	M1	Male	trans
cg15577010_ENSG00000203643	1.56E-05	7.84E-05	0.243036327	0.243036327	M1	Male	trans
cg10039163_PDE7A	1.56E-05	7.84E-05	-0.68246245	0.68246245	M1	Male	trans
cg03653504_TSPY13P	1.56E-05	7.84E-05	-0.988665728	0.988665728	M1	Male	trans
cg01569860_VIP	1.56E-05	7.84E-05	-0.566056964	0.566056964	M1	Male	trans
cg17693656_RGS1	1.56E-05	7.84E-05	-0.322519297	0.322519297	M1	Male	trans
cg04554666_H3C9P	1.56E-05	7.84E-05	-0.946850811	0.946850811	M1	Male	trans
cg08229224_ENSG00000213383	1.56E-05	7.84E-05	-0.535972398	0.535972398	M1	Male	trans
cg12485992_KLK2	1.56E-05	7.84E-05	-1.329215121	1.329215121	M1	Male	trans
cg03549208_ENSG00000232978	1.56E-05	7.84E-05	-0.658884452	0.658884452	M1	Male	trans
cg01821644_SLC5A5	1.56E-05	7.84E-05	-0.753625161	0.753625161	M1	Male	trans
cg06884304_ENSG00000227249	1.56E-05	7.84E-05	-0.970616749	0.970616749	M1	Male	trans
cg07994735_RNA5SP79	1.56E-05	7.84E-05	-0.536114395	0.536114395	M1	Male	trans
cg09774124_ENSG00000212989	1.56E-05	7.84E-05	-0.697917468	0.697917468	M1	Male	trans
cg17421982_KRT18P27	1.56E-05	7.84E-05	-0.955976384	0.955976384	M1	Male	trans
cg16813459_CCR3	1.56E-05	7.84E-05	-0.621181536	0.621181536	M1	Male	trans
cg13159785_SV2A	1.56E-05	7.84E-05	-1.096431273	1.096431273	M1	Male	trans
cg18177183_MIR1233-2	1.56E-05	7.84E-05	0.745235551	0.745235551	M1	Male	trans
cg04837653_CPA6	1.56E-05	7.84E-05	-0.83616092	0.83616092	M1	Male	trans
cg17714200_RNU6-159P	1.56E-05	7.84E-05	-0.92913438	0.92913438	M1	Male	trans
cg09480417_ENSG00000228541	1.56E-05	7.84E-05	-0.758933705	0.758933705	M1	Male	trans
cg16770243_ENSG00000197149	1.56E-05	7.84E-05	-0.432902027	0.432902027	M1	Male	trans
cg26393871_CLEC4D	1.56E-05	7.84E-05	0.510919028	0.510919028	M1	Male	trans
cg26464626_HMGN2P24	1.56E-05	7.84E-05	-0.600949635	0.600949635	M1	Male	trans
cg17388638_ZSWIM2	1.56E-05	7.84E-05	-0.451562217	0.451562217	M1	Male	trans
cg07405255_PARN	1.56E-05	7.84E-05	-0.931788689	0.931788689	M1	Male	trans
cg17013778_MIR551B	1.56E-05	7.84E-05	-1.188790061	1.188790061	M1	Male	trans
cg15099537_GPR15	1.56E-05	7.84E-05	-0.343647187	0.343647187	M1	Male	trans
cg01617432_ENSG00000237297	1.56E-05	7.84E-05	0.523531703	0.523531703	M1	Male	trans
cg12485992_OR7E87P	1.56E-05	7.84E-05	-1.139508375	1.139508375	M1	Male	trans
cg27030245_SCUBE1-AS1	1.56E-05	7.84E-05	0.638520584	0.638520584	M1	Male	trans
cg06502685_CXADR	1.56E-05	7.84E-05	-0.483564883	0.483564883	M1	Male	trans
ch.12.1017720R_RNU6-1240P	1.56E-05	7.84E-05	0.811500365	0.811500365	M1	Male	trans
ch.12.1017720R_RPL31P13	1.56E-05	7.84E-05	0.95869884	0.95869884	M1	Male	trans
ch.12.1017720R_LINC01247	1.56E-05	7.84E-05	0.95869884	0.95869884	M1	Male	trans
ch.12.1017720R_LINC01795	1.56E-05	7.84E-05	0.95869884	0.95869884	M1	Male	trans
ch.12.1017720R_IGKV1OR2-3	1.56E-05	7.84E-05	1.350774068	1.350774068	M1	Male	trans
ch.12.1017720R_DNAJC17P1	1.56E-05	7.84E-05	0.95869884	0.95869884	M1	Male	trans
ch.12.1017720R_SNRPGP8	1.56E-05	7.84E-05	0.477626036	0.477626036	M1	Male	trans
ch.12.1017720R_RNU2-16P	1.56E-05	7.84E-05	0.515477522	0.515477522	M1	Male	trans
ch.12.1017720R_RNU2-48P	1.56E-05	7.84E-05	0.785711575	0.785711575	M1	Male	trans
ch.12.1017720R_MIR548A1	1.56E-05	7.84E-05	1.350774068	1.350774068	M1	Male	trans
ch.12.1017720R_RPS29P15	1.56E-05	7.84E-05	1.350774068	1.350774068	M1	Male	trans
ch.12.1017720R_RPS8P4	1.56E-05	7.84E-05	0.514714621	0.514714621	M1	Male	trans
ch.12.1017720R_RPL30P12	1.56E-05	7.84E-05	1.350774068	1.350774068	M1	Male	trans
ch.12.1017720R_MIR1-1HG	1.56E-05	7.84E-05	0.95869884	0.95869884	M1	Male	trans
ch.12.1017720R_ENSG00000220204	1.56E-05	7.84E-05	1.350774068	1.350774068	M1	Male	trans
ch.12.1017720R_RPL19P20	1.56E-05	7.84E-05	0.55488707	0.55488707	M1	Male	trans
ch.12.1017720R_ENSG00000234932	1.56E-05	7.84E-05	0.785711575	0.785711575	M1	Male	trans
ch.12.1017720R_ENSG00000237163	1.56E-05	7.84E-05	0.55488707	0.55488707	M1	Male	trans
ch.12.1017720R_RNU1-148P	1.56E-05	7.84E-05	0.48388452	0.48388452	M1	Male	trans
ch.12.1017720R_ENSG00000237480	1.56E-05	7.84E-05	0.592459119	0.592459119	M1	Male	trans
cg24001233_ENSG00000223672	1.56E-05	7.84E-05	-0.666103216	0.666103216	M1	Male	trans
cg20447730_MIR187	1.56E-05	7.84E-05	-0.341135607	0.341135607	M1	Male	trans
cg15099537_ENSG00000230147	1.56E-05	7.84E-05	-0.553495023	0.553495023	M1	Male	trans
cg11879371_ENSG00000235099	1.56E-05	7.84E-05	-0.652429966	0.652429966	M1	Male	trans
cg13973727_RNU6-598P	1.56E-05	7.84E-05	-0.523181141	0.523181141	M1	Male	trans
cg11056334_ARPIN	1.56E-05	7.84E-05	-0.372326736	0.372326736	M1	Male	trans
cg14282280_PROCR	1.56E-05	7.84E-05	-0.351411615	0.351411615	M1	Male	trans
cg20821566_BAP1	1.56E-05	7.84E-05	0.533881212	0.533881212	M1	Male	trans
cg19704554_RNA5SP205	1.56E-05	7.84E-05	-0.81124219	0.81124219	M1	Male	trans
cg05492433_ENSG00000232208	1.56E-05	7.84E-05	-0.457822425	0.457822425	M1	Male	trans
cg01861555_OR13H1	1.56E-05	7.84E-05	-2.332370428	2.332370428	M1	Male	trans
cg13917481_MYL6P1	1.56E-05	7.85E-05	-0.704689441	0.704689441	M1	Male	trans
cg08870845_C3P1	1.56E-05	7.85E-05	-0.216972875	0.216972875	M1	Male	trans
cg16096414_ENSG00000235122	1.56E-05	7.85E-05	-0.710388318	0.710388318	M1	Male	trans
cg09330795_LINC02013	1.56E-05	7.85E-05	0.715081139	0.715081139	M1	Male	trans
cg09191854_OR9G4	1.56E-05	7.85E-05	-0.073679893	0.073679893	M1	Male	trans
cg11540596_MIR95	1.56E-05	7.85E-05	-0.808202795	0.808202795	M1	Male	trans
cg10096139_LRRC63	1.56E-05	7.85E-05	-0.600043585	0.600043585	M1	Male	trans
cg00010207_BCRP4	1.56E-05	7.85E-05	-0.431414565	0.431414565	M1	Male	trans
cg16975684_ENSG00000227718	1.56E-05	7.85E-05	-0.905326859	0.905326859	M1	Male	trans
cg18592093_RNASEH1-AS1	1.56E-05	7.85E-05	-0.852298995	0.852298995	M1	Male	trans
cg14294245_USP43	1.56E-05	7.85E-05	-0.696397028	0.696397028	M1	Male	trans
cg22608845_USP9Y	1.56E-05	7.85E-05	-0.768406037	0.768406037	M1	Male	trans
cg11547110_CCL7	1.56E-05	7.85E-05	-0.41696904	0.41696904	M1	Male	trans
cg12869097_GAPDHP1	1.56E-05	7.85E-05	-0.436480868	0.436480868	M1	Male	trans
cg09799441_MIR138-1	1.56E-05	7.85E-05	-0.36328213	0.36328213	M1	Male	trans
cg11889058_MIR500B	1.56E-05	7.85E-05	-0.717477261	0.717477261	M1	Male	trans
cg03624563_ENSG00000227706	1.56E-05	7.85E-05	0.786537815	0.786537815	M1	Male	trans
cg00137264_LINC01287	1.56E-05	7.85E-05	-0.660199622	0.660199622	M1	Male	trans
cg01620233_ENSG00000228734	1.56E-05	7.85E-05	-1.019273006	1.019273006	M1	Male	trans
cg19238031_RPL18AP14	1.56E-05	7.85E-05	-0.977795128	0.977795128	M1	Male	trans
cg19408449_PTP4A1P1	1.56E-05	7.85E-05	-0.432406933	0.432406933	M1	Male	trans
cg12686105_ENSG00000227158	1.56E-05	7.85E-05	-0.394548776	0.394548776	M1	Male	trans
cg12686105_TTTY18	1.56E-05	7.85E-05	-0.162644021	0.162644021	M1	Male	trans
cg12686105_ENSG00000236106	1.56E-05	7.85E-05	-0.210932956	0.210932956	M1	Male	trans
cg12686105_NDUFS5P3	1.56E-05	7.85E-05	-0.678297574	0.678297574	M1	Male	trans
cg12686105_RN7SKP165	1.56E-05	7.85E-05	-0.659195232	0.659195232	M1	Male	trans
cg12686105_RPL7P13	1.56E-05	7.85E-05	-0.678297574	0.678297574	M1	Male	trans
cg12686105_MED15P5	1.56E-05	7.85E-05	-0.678297574	0.678297574	M1	Male	trans
cg12686105_NUP210P2	1.56E-05	7.85E-05	-0.678297574	0.678297574	M1	Male	trans
cg12686105_LINC01985	1.56E-05	7.85E-05	-0.307940278	0.307940278	M1	Male	trans
cg12686105_GPX5	1.56E-05	7.85E-05	-0.307940278	0.307940278	M1	Male	trans
cg12686105_LINC02540	1.56E-05	7.85E-05	-0.678297574	0.678297574	M1	Male	trans
cg12686105_TRDN-AS1	1.56E-05	7.85E-05	-0.246284551	0.246284551	M1	Male	trans
cg12686105_EEF1A1P36	1.56E-05	7.85E-05	-0.608493416	0.608493416	M1	Male	trans
cg12686105_APOA4	1.56E-05	7.85E-05	-0.258849471	0.258849471	M1	Male	trans
cg12686105_PUDPP3	1.56E-05	7.85E-05	-0.380171193	0.380171193	M1	Male	trans
cg12686105_ENSG00000224931	1.56E-05	7.85E-05	-0.304246708	0.304246708	M1	Male	trans
cg12686105_ENSG00000229418	1.56E-05	7.85E-05	-0.207182411	0.207182411	M1	Male	trans
cg12686105_ENSG00000230926	1.56E-05	7.85E-05	-0.304246708	0.304246708	M1	Male	trans
cg12686105_ENSG00000231922	1.56E-05	7.85E-05	-0.227602777	0.227602777	M1	Male	trans
cg12686105_TTTY19	1.56E-05	7.85E-05	-0.678297574	0.678297574	M1	Male	trans
cg12686105_ENSG00000232464	1.56E-05	7.85E-05	-0.678297574	0.678297574	M1	Male	trans
cg12686105_ENSG00000234021	1.56E-05	7.85E-05	-0.380171193	0.380171193	M1	Male	trans
cg12686105_RPL18AP16	1.56E-05	7.85E-05	-0.481415148	0.481415148	M1	Male	trans
cg12686105_OFD1P5Y	1.56E-05	7.85E-05	-0.678297574	0.678297574	M1	Male	trans
cg12686105_RN7SKP291	1.56E-05	7.85E-05	-0.33341418	0.33341418	M1	Male	trans
cg12686105_HMGCLL1	1.56E-05	7.85E-05	-0.045847844	0.045847844	M1	Male	trans
cg14354282_ENSG00000231744	1.56E-05	7.85E-05	-1.350237244	1.350237244	M1	Male	trans
cg17324671_ENSG00000212391	1.56E-05	7.85E-05	-0.585091066	0.585091066	M1	Male	trans
cg06502685_GABRB2	1.56E-05	7.85E-05	-0.333134974	0.333134974	M1	Male	trans
cg14755254_KLHL38	1.56E-05	7.85E-05	0.548863148	0.548863148	M1	Male	trans
cg13172076_ENSG00000229321	1.56E-05	7.85E-05	-1.095627658	1.095627658	M1	Male	trans
cg13011999_FBXL12P1	1.56E-05	7.85E-05	0.421879805	0.421879805	M1	Male	trans
cg11731437_ENSG00000222031	1.56E-05	7.85E-05	-0.629053536	0.629053536	M1	Male	trans
cg09757838_LINC01400	1.56E-05	7.85E-05	0.584555321	0.584555321	M1	Male	trans
cg14198352_ENSG00000235615	1.56E-05	7.85E-05	-1.104749448	1.104749448	M1	Male	trans
cg17380533_OR2A4	1.56E-05	7.85E-05	-0.41947022	0.41947022	M1	Male	trans
cg00137264_RNU6-373P	1.56E-05	7.85E-05	-0.520628165	0.520628165	M1	Male	trans
cg16977073_MYH11	1.56E-05	7.85E-05	-0.558305294	0.558305294	M1	Male	trans
cg17146522_RPS15AP18	1.56E-05	7.85E-05	-0.728971319	0.728971319	M1	Male	trans
cg23808928_USP9YP15	1.56E-05	7.85E-05	-0.937978683	0.937978683	M1	Male	trans
cg09999324_ENSG00000226058	1.56E-05	7.85E-05	-0.693860205	0.693860205	M1	Male	trans
cg16977073_FCMR	1.56E-05	7.85E-05	-0.85926434	0.85926434	M1	Male	trans
cg08894280_FAP	1.56E-05	7.85E-05	-1.403988135	1.403988135	M1	Male	trans
cg14401592_GRIA1	1.56E-05	7.85E-05	-0.679616455	0.679616455	M1	Male	trans
cg16707227_NXPH2	1.56E-05	7.85E-05	-0.750746819	0.750746819	M1	Male	trans
cg13938710_ENSG00000229454	1.56E-05	7.85E-05	-0.430666476	0.430666476	M1	Male	trans
cg15712577_RPL22P3	1.56E-05	7.85E-05	-0.350535793	0.350535793	M1	Male	trans
cg13468092_RPS4XP19	1.56E-05	7.85E-05	-0.454714436	0.454714436	M1	Male	trans
cg17790037_RPL17P13	1.56E-05	7.85E-05	0.867850944	0.867850944	M1	Male	trans
cg02930518_MIR301B	1.56E-05	7.85E-05	-0.330234374	0.330234374	M1	Male	trans
cg14409406_PARN	1.56E-05	7.85E-05	-0.676627734	0.676627734	M1	Male	trans
cg16857912_PABPC1P8	1.56E-05	7.85E-05	-0.351871936	0.351871936	M1	Male	trans
cg02271560_CYP4F62P	1.56E-05	7.85E-05	0.587509881	0.587509881	M1	Male	trans
cg01201054_IGLL1	1.56E-05	7.85E-05	-0.838153663	0.838153663	M1	Male	trans
cg02769058_SV2A	1.56E-05	7.85E-05	-0.656135837	0.656135837	M1	Male	trans
cg06026636_RAB42	1.56E-05	7.85E-05	0.742036505	0.742036505	M1	Male	trans
cg01665243_UTP4	1.56E-05	7.85E-05	0.729693948	0.729693948	M1	Male	trans
cg04001978_C15orf54	1.56E-05	7.85E-05	-0.742156766	0.742156766	M1	Male	trans
cg11444278_CD69	1.57E-05	7.85E-05	0.357785852	0.357785852	M1	Male	trans
cg19009469_ATP1B4	1.57E-05	7.85E-05	-0.420857026	0.420857026	M1	Male	trans
cg08176762_ENSG00000233577	1.57E-05	7.85E-05	-0.527013327	0.527013327	M1	Male	trans
cg05970080_ENSG00000234542	1.57E-05	7.85E-05	-0.79881629	0.79881629	M1	Male	trans
cg02792740_AMZ2	1.57E-05	7.85E-05	0.6294005	0.6294005	M1	Male	trans
cg05230854_ENSG00000218410	1.57E-05	7.85E-05	-0.929431065	0.929431065	M1	Male	trans
cg02792740_SMAD5	1.57E-05	7.85E-05	0.622448651	0.622448651	M1	Male	trans
cg08829140_OR1I1	1.57E-05	7.85E-05	-0.64683122	0.64683122	M1	Male	trans
cg12484022_ENSG00000222031	1.57E-05	7.85E-05	-0.641830673	0.641830673	M1	Male	trans
cg23404528_ENSG00000231575	1.57E-05	7.85E-05	0.563474688	0.563474688	M1	Male	trans
cg22253653_CDH23	1.57E-05	7.85E-05	-0.470447675	0.470447675	M1	Male	trans
cg12877532_MIR1261	1.57E-05	7.85E-05	-0.880528426	0.880528426	M1	Male	trans
cg01952618_RPSAP62	1.57E-05	7.85E-05	-0.687474984	0.687474984	M1	Male	trans
cg26569518_CICP6	1.57E-05	7.85E-05	0.802480824	0.802480824	M1	Male	trans
cg12336269_LINC00362	1.57E-05	7.85E-05	0.452710724	0.452710724	M1	Male	trans
cg19687532_SNORD116-9	1.57E-05	7.85E-05	-0.46378655	0.46378655	M1	Male	trans
cg03655023_FBXO43	1.57E-05	7.85E-05	-0.631143571	0.631143571	M1	Male	trans
cg11547110_RN7SL38P	1.57E-05	7.85E-05	-0.368822824	0.368822824	M1	Male	trans
cg13981054_EVPLL	1.57E-05	7.85E-05	0.456919697	0.456919697	M1	Male	trans
cg09803413_ENSG00000228587	1.57E-05	7.85E-05	-0.570854641	0.570854641	M1	Male	trans
cg04738673_SAA4	1.57E-05	7.85E-05	-0.540577901	0.540577901	M1	Male	trans
cg02281699_CSF3	1.57E-05	7.85E-05	-0.542912848	0.542912848	M1	Male	trans
cg03734225_CCDC196	1.57E-05	7.85E-05	-0.548935037	0.548935037	M1	Male	trans
cg01683654_SNORA22	1.57E-05	7.85E-05	0.488616217	0.488616217	M1	Male	trans
cg14867071_MIR101-1	1.57E-05	7.85E-05	0.935864399	0.935864399	M1	Male	trans
cg05895376_LINC02052	1.57E-05	7.85E-05	-1.009326679	1.009326679	M1	Male	trans
cg15630394_ENSG00000227279	1.57E-05	7.85E-05	-0.652001763	0.652001763	M1	Male	trans
cg11593799_SPP1	1.57E-05	7.85E-05	-0.201908618	0.201908618	M1	Male	trans
cg04120639_ZBTB16	1.57E-05	7.85E-05	-0.666918736	0.666918736	M1	Male	trans
cg14457908_ENSG00000242411	1.57E-05	7.85E-05	-0.502043687	0.502043687	M1	Male	trans
cg20935363_RNU6-269P	1.57E-05	7.85E-05	0.664499792	0.664499792	M1	Male	trans
cg17330223_HLA-G	1.57E-05	7.85E-05	-0.230372413	0.230372413	M1	Male	trans
cg02671217_SYPL1	1.57E-05	7.85E-05	-0.669148554	0.669148554	M1	Male	trans
cg20821566_TMEM54	1.57E-05	7.85E-05	0.505899523	0.505899523	M1	Male	trans
cg17112037_RPL23AP45	1.57E-05	7.85E-05	-0.646629298	0.646629298	M1	Male	trans
cg16490124_FGGY-DT	1.57E-05	7.85E-05	0.560680705	0.560680705	M1	Male	trans
cg09483607_CT47A5	1.57E-05	7.86E-05	-0.810789272	0.810789272	M1	Male	trans
cg13299279_SHANK1	1.57E-05	7.86E-05	-1.58439222	1.58439222	M1	Male	trans
cg05887049_ENSG00000229791	1.57E-05	7.86E-05	-0.776632957	0.776632957	M1	Male	trans
cg11086960_AGTPBP1	1.57E-05	7.86E-05	-0.782865327	0.782865327	M1	Male	trans
cg19949510_EPHA5	1.57E-05	7.86E-05	-0.461982998	0.461982998	M1	Male	trans
cg26015683_OR52D1	1.57E-05	7.86E-05	0.465307946	0.465307946	M1	Male	trans
cg18285788_RNU6-434P	1.57E-05	7.86E-05	0.609070785	0.609070785	M1	Male	trans
cg18285788_LINC01141	1.57E-05	7.86E-05	0.430139398	0.430139398	M1	Male	trans
cg18285788_CRYGC	1.57E-05	7.86E-05	0.588117421	0.588117421	M1	Male	trans
cg18285788_RPS23P5	1.57E-05	7.86E-05	1.017609436	1.017609436	M1	Male	trans
cg18285788_RPS20P13	1.57E-05	7.86E-05	0.469670147	0.469670147	M1	Male	trans
cg18285788_UBTFL7	1.57E-05	7.86E-05	0.229632318	0.229632318	M1	Male	trans
cg18285788_UBTFL2	1.57E-05	7.86E-05	0.178624913	0.178624913	M1	Male	trans
cg18285788_RN7SKP279	1.57E-05	7.86E-05	0.743167689	0.743167689	M1	Male	trans
cg18285788_RN7SKP172	1.57E-05	7.86E-05	0.469670147	0.469670147	M1	Male	trans
cg18285788_CYCSP32	1.57E-05	7.86E-05	0.422357865	0.422357865	M1	Male	trans
cg18285788_SNORD102	1.57E-05	7.86E-05	0.379478818	0.379478818	M1	Male	trans
cg18285788_ENSG00000228560	1.57E-05	7.86E-05	0.799179518	0.799179518	M1	Male	trans
cg18285788_ENSG00000228997	1.57E-05	7.86E-05	0.529464998	0.529464998	M1	Male	trans
cg18285788_OR3B1P	1.57E-05	7.86E-05	0.743167689	0.743167689	M1	Male	trans
cg18285788_UQCRC2P1	1.57E-05	7.86E-05	0.399589759	0.399589759	M1	Male	trans
cg20816047_LINC00973	1.57E-05	7.86E-05	-1.118154554	1.118154554	M1	Male	trans
cg06803261_IGKV2D-29	1.57E-05	7.86E-05	-0.985223499	0.985223499	M1	Male	trans
cg13799853_SOCS2P2	1.57E-05	7.86E-05	0.465456668	0.465456668	M1	Male	trans
cg13799853_RNU6-1249P	1.57E-05	7.86E-05	0.760404457	0.760404457	M1	Male	trans
cg04665311_ZNF98	1.57E-05	7.86E-05	-0.536984062	0.536984062	M1	Male	trans
cg10324032_LINC00574	1.57E-05	7.86E-05	-0.523111721	0.523111721	M1	Male	trans
cg27346424_RHOG	1.57E-05	7.86E-05	0.528424002	0.528424002	M1	Male	trans
cg19467576_KCNAB1-AS2	1.57E-05	7.86E-05	-0.735498402	0.735498402	M1	Male	trans
cg27339426_SNORD116-9	1.57E-05	7.86E-05	0.525234708	0.525234708	M1	Male	trans
cg24636969_OR14K1	1.57E-05	7.86E-05	0.425692545	0.425692545	M1	Male	trans
cg08935541_RNA5SP478	1.57E-05	7.86E-05	-0.91102155	0.91102155	M1	Male	trans
cg21989504_FAM74A1	1.57E-05	7.86E-05	-1.102050111	1.102050111	M1	Male	trans
cg07850274_MEF2A	1.57E-05	7.86E-05	-0.750260798	0.750260798	M1	Male	trans
cg06707825_TBXA2R	1.57E-05	7.86E-05	0.62270012	0.62270012	M1	Male	trans
cg00557704_MIR107	1.57E-05	7.86E-05	-1.201377915	1.201377915	M1	Male	trans
cg02345327_ENSG00000228404	1.57E-05	7.86E-05	-0.822431124	0.822431124	M1	Male	trans
cg11086960_MANF	1.57E-05	7.86E-05	-0.667736939	0.667736939	M1	Male	trans
cg06176987_CCDC141	1.57E-05	7.86E-05	-0.704500887	0.704500887	M1	Male	trans
cg17918676_ENSG00000201003	1.57E-05	7.86E-05	-0.669356066	0.669356066	M1	Male	trans
cg10958924_ENSG00000243072	1.57E-05	7.86E-05	0.926922884	0.926922884	M1	Male	trans
cg11086960_TMEM170B	1.57E-05	7.86E-05	-0.850669856	0.850669856	M1	Male	trans
cg20214135_OR2W4P	1.57E-05	7.86E-05	-0.471273348	0.471273348	M1	Male	trans
cg06320570_RNU6-441P	1.57E-05	7.86E-05	-1.356607796	1.356607796	M1	Male	trans
cg12101870_ENSG00000237645	1.57E-05	7.86E-05	-0.802939554	0.802939554	M1	Male	trans
cg19009469_ENSG00000223429	1.57E-05	7.86E-05	-0.47465204	0.47465204	M1	Male	trans
cg08406402_ENSG00000236376	1.57E-05	7.86E-05	-0.881470534	0.881470534	M1	Male	trans
cg19077165_CSRP2	1.57E-05	7.86E-05	-0.406466801	0.406466801	M1	Male	trans
cg07264993_ITGA9-AS1	1.57E-05	7.86E-05	-0.525824547	0.525824547	M1	Male	trans
cg06320570_ENSG00000241358	1.57E-05	7.86E-05	-1.185580657	1.185580657	M1	Male	trans
cg03655023_JMY	1.57E-05	7.86E-05	-0.658164138	0.658164138	M1	Male	trans
cg04269540_MOGAT2	1.57E-05	7.86E-05	-0.581776476	0.581776476	M1	Male	trans
cg06752779_ENSG00000240996	1.57E-05	7.86E-05	-0.748716766	0.748716766	M1	Male	trans
cg20896351_CXCR5	1.57E-05	7.86E-05	-0.480334656	0.480334656	M1	Male	trans
cg04132177_RNU6-785P	1.57E-05	7.86E-05	-0.219881276	0.219881276	M1	Male	trans
cg02763565_ENSG00000231397	1.57E-05	7.86E-05	-0.764101377	0.764101377	M1	Male	trans
cg08229224_RNU6-8	1.57E-05	7.86E-05	-0.552487522	0.552487522	M1	Male	trans
cg11086960_FAM210A	1.57E-05	7.86E-05	-0.706166338	0.706166338	M1	Male	trans
cg03655023_MIB1	1.57E-05	7.86E-05	-0.631464724	0.631464724	M1	Male	trans
cg01124926_MOGAT2	1.57E-05	7.86E-05	-0.569390781	0.569390781	M1	Male	trans
cg02385593_PRRX1	1.57E-05	7.86E-05	-0.427953745	0.427953745	M1	Male	trans
cg24202000_DCT	1.57E-05	7.86E-05	-0.278798552	0.278798552	M1	Male	trans
cg09874643_SHCBP1L	1.57E-05	7.86E-05	-0.817505081	0.817505081	M1	Male	trans
cg20945531_OR1G1	1.57E-05	7.86E-05	-0.598269965	0.598269965	M1	Male	trans
cg03664889_RNGTTP1	1.57E-05	7.86E-05	0.771881802	0.771881802	M1	Male	trans
cg12336269_ENSG00000234061	1.57E-05	7.86E-05	0.36798471	0.36798471	M1	Male	trans
cg27380499_TPMTP2	1.57E-05	7.86E-05	0.387076024	0.387076024	M1	Male	trans
cg18692382_ENSG00000228510	1.57E-05	7.86E-05	5.015047452	5.015047452	M1	Male	trans
cg14284424_IGKV1OR2-3	1.57E-05	7.86E-05	2.030787083	2.030787083	M1	Male	trans
cg14284424_MIR548A1	1.57E-05	7.86E-05	2.030787083	2.030787083	M1	Male	trans
cg14284424_RPS29P15	1.57E-05	7.86E-05	2.030787083	2.030787083	M1	Male	trans
cg14284424_RPL30P12	1.57E-05	7.86E-05	2.030787083	2.030787083	M1	Male	trans
cg14284424_ENSG00000220204	1.57E-05	7.86E-05	2.030787083	2.030787083	M1	Male	trans
cg14284424_RPL31P13	1.57E-05	7.86E-05	1.441331505	1.441331505	M1	Male	trans
cg14284424_LINC01247	1.57E-05	7.86E-05	1.441331505	1.441331505	M1	Male	trans
cg14284424_LINC01795	1.57E-05	7.86E-05	1.441331505	1.441331505	M1	Male	trans
cg14284424_DNAJC17P1	1.57E-05	7.86E-05	1.441331505	1.441331505	M1	Male	trans
cg14284424_SNRPGP8	1.57E-05	7.86E-05	0.718074774	0.718074774	M1	Male	trans
cg14284424_RNU2-48P	1.57E-05	7.86E-05	1.18125818	1.18125818	M1	Male	trans
cg14284424_RNU1-148P	1.57E-05	7.86E-05	0.727483934	0.727483934	M1	Male	trans
cg14284424_MIR1-1HG	1.57E-05	7.86E-05	1.441331505	1.441331505	M1	Male	trans
cg14284424_RPL19P20	1.57E-05	7.86E-05	0.834230921	0.834230921	M1	Male	trans
cg14284424_ENSG00000237163	1.57E-05	7.86E-05	0.834230921	0.834230921	M1	Male	trans
cg14284424_RNU6-1240P	1.57E-05	7.86E-05	1.220029683	1.220029683	M1	Male	trans
cg14284424_RNU2-16P	1.57E-05	7.86E-05	0.774981632	0.774981632	M1	Male	trans
cg14284424_RPS8P4	1.57E-05	7.86E-05	0.773834669	0.773834669	M1	Male	trans
cg14284424_ENSG00000234932	1.57E-05	7.86E-05	1.18125818	1.18125818	M1	Male	trans
cg14284424_ENSG00000237480	1.57E-05	7.86E-05	0.890717666	0.890717666	M1	Male	trans
cg27204205_CDHR3	1.57E-05	7.86E-05	-0.910251902	0.910251902	M1	Male	trans
cg07474672_LINC00857	1.57E-05	7.86E-05	-0.78431076	0.78431076	M1	Male	trans
cg08140801_ENSG00000222031	1.57E-05	7.86E-05	-0.627102491	0.627102491	M1	Male	trans
cg00545295_L1TD1	1.57E-05	7.86E-05	0.563034368	0.563034368	M1	Male	trans
cg24856383_HNRNPDLP2	1.57E-05	7.86E-05	1.482181687	1.482181687	M1	Male	trans
cg08640059_HAS1	1.57E-05	7.86E-05	-1.118564805	1.118564805	M1	Male	trans
cg01693891_ENSG00000234132	1.57E-05	7.86E-05	-0.801643733	0.801643733	M1	Male	trans
cg04687371_Metazoa_SRP	1.57E-05	7.86E-05	-0.876505842	0.876505842	M1	Male	trans
cg26890309_NR1H5P	1.57E-05	7.86E-05	-1.229398987	1.229398987	M1	Male	trans
cg08662043_LYPLAL1-AS1	1.57E-05	7.86E-05	-0.504422484	0.504422484	M1	Male	trans
cg14560276_NWD2	1.57E-05	7.86E-05	-0.644702853	0.644702853	M1	Male	trans
cg10428733_RNA5SP478	1.57E-05	7.86E-05	-0.49084262	0.49084262	M1	Male	trans
cg07543199_ADAM24P	1.57E-05	7.86E-05	-0.679623856	0.679623856	M1	Male	trans
cg09483607_SSR1P1	1.57E-05	7.86E-05	-0.712344866	0.712344866	M1	Male	trans
cg05884167_ENSG00000212206	1.57E-05	7.86E-05	-0.937722971	0.937722971	M1	Male	trans
cg22762615_SMIM23	1.57E-05	7.86E-05	0.454872013	0.454872013	M1	Male	trans
cg10988411_ENSG00000234796	1.57E-05	7.86E-05	-0.685806691	0.685806691	M1	Male	trans
cg14227773_PKD1P3	1.57E-05	7.86E-05	-0.676878734	0.676878734	M1	Male	trans
cg04463911_ENSG00000232546	1.57E-05	7.86E-05	-0.71964289	0.71964289	M1	Male	trans
cg03655023_TLR5	1.57E-05	7.86E-05	-0.790942783	0.790942783	M1	Male	trans
cg18100127_ENSG00000242375	1.57E-05	7.86E-05	-0.406190973	0.406190973	M1	Male	trans
cg20725662_ENSG00000236731	1.57E-05	7.86E-05	-0.959205068	0.959205068	M1	Male	trans
cg24952959_CEACAM1	1.57E-05	7.86E-05	0.46607692	0.46607692	M1	Male	trans
cg15411736_PLAUR	1.57E-05	7.86E-05	-0.413749063	0.413749063	M1	Male	trans
cg05841486_ENSG00000224330	1.57E-05	7.86E-05	-1.121310893	1.121310893	M1	Male	trans
cg01693891_CD300LD	1.57E-05	7.86E-05	-0.605969683	0.605969683	M1	Male	trans
cg19811864_YBX1P8	1.57E-05	7.86E-05	0.430267932	0.430267932	M1	Male	trans
cg18664856_USP17L27	1.57E-05	7.86E-05	-1.348034326	1.348034326	M1	Male	trans
cg00894219_MIR638	1.57E-05	7.86E-05	-0.441083387	0.441083387	M1	Male	trans
cg25527627_ENSG00000200235	1.57E-05	7.86E-05	-0.484252655	0.484252655	M1	Male	trans
cg20516643_PRYP1	1.57E-05	7.86E-05	-1.147963896	1.147963896	M1	Male	trans
cg12494488_KCNK18	1.57E-05	7.87E-05	-0.824612224	0.824612224	M1	Male	trans
cg18185391_OR1X5P	1.57E-05	7.87E-05	-0.636969122	0.636969122	M1	Male	trans
cg09929408_KIF5A	1.57E-05	7.87E-05	-0.107805051	0.107805051	M1	Male	trans
cg00502469_ENSG00000234624	1.57E-05	7.87E-05	-0.624464089	0.624464089	M1	Male	trans
cg25481735_ASTN1	1.57E-05	7.87E-05	-0.394269947	0.394269947	M1	Male	trans
cg24520968_RNU6ATAC30P	1.57E-05	7.87E-05	-0.99697456	0.99697456	M1	Male	trans
cg04243292_PCK1	1.57E-05	7.87E-05	-0.114297592	0.114297592	M1	Male	trans
cg03480243_CISD1	1.57E-05	7.87E-05	-0.544671433	0.544671433	M1	Male	trans
cg11674404_BUD13	1.57E-05	7.87E-05	-0.46267792	0.46267792	M1	Male	trans
cg09391279_RPL5P1	1.57E-05	7.87E-05	-0.536607089	0.536607089	M1	Male	trans
cg10960626_RNU1-70P	1.57E-05	7.87E-05	-0.757554194	0.757554194	M1	Male	trans
cg02342233_WFDC12	1.57E-05	7.87E-05	-0.471135997	0.471135997	M1	Male	trans
cg13101073_RNU6-935P	1.57E-05	7.87E-05	-0.537408915	0.537408915	M1	Male	trans
cg24082121_RPS15P9	1.57E-05	7.87E-05	0.89668339	0.89668339	M1	Male	trans
cg26930498_IGLV4-60	1.57E-05	7.87E-05	-0.949895072	0.949895072	M1	Male	trans
cg04748098_ENSG00000228953	1.57E-05	7.87E-05	-0.628597097	0.628597097	M1	Male	trans
cg02129159_SNORD56	1.57E-05	7.87E-05	-0.724562838	0.724562838	M1	Male	trans
cg16143544_IPO8P1	1.57E-05	7.87E-05	-0.485801257	0.485801257	M1	Male	trans
cg05361559_RAET1L	1.57E-05	7.87E-05	0.407245859	0.407245859	M1	Male	trans
cg18180710_ZNF885P	1.57E-05	7.87E-05	0.509800992	0.509800992	M1	Male	trans
cg11263225_LINC02250	1.57E-05	7.87E-05	-0.832655677	0.832655677	M1	Male	trans
cg25669593_EIF3LP3	1.57E-05	7.87E-05	-0.773294148	0.773294148	M1	Male	trans
cg04836151_LOXL4	1.57E-05	7.87E-05	-0.545476935	0.545476935	M1	Male	trans
cg06147194_ENSG00000226780	1.57E-05	7.87E-05	-0.378769015	0.378769015	M1	Male	trans
cg10034640_ENSG00000230287	1.57E-05	7.87E-05	-0.459348097	0.459348097	M1	Male	trans
cg27513510_HEPHL1	1.57E-05	7.87E-05	-0.365833222	0.365833222	M1	Male	trans
cg09081941_LINC00379	1.57E-05	7.87E-05	-0.616831976	0.616831976	M1	Male	trans
cg14206878_MAPK4	1.57E-05	7.87E-05	-0.470808168	0.470808168	M1	Male	trans
cg05015297_ENSG00000224469	1.57E-05	7.87E-05	1.631871158	1.631871158	M1	Male	trans
cg03292213_RNU6-925P	1.57E-05	7.87E-05	0.646678031	0.646678031	M1	Male	trans
cg20983125_RNU6-48P	1.57E-05	7.87E-05	-0.639434077	0.639434077	M1	Male	trans
cg25843927_SLC17A8	1.57E-05	7.87E-05	-0.311078106	0.311078106	M1	Male	trans
cg09033563_ENSG00000233214	1.57E-05	7.87E-05	0.665985961	0.665985961	M1	Male	trans
cg16045677_PSORS1C2	1.57E-05	7.87E-05	-0.375425886	0.375425886	M1	Male	trans
cg09919756_DCST2	1.57E-05	7.87E-05	-0.732404699	0.732404699	M1	Male	trans
cg07793432_ZBTB33	1.57E-05	7.87E-05	-0.780858974	0.780858974	M1	Male	trans
cg19024056_ENSG00000233415	1.57E-05	7.87E-05	0.75857915	0.75857915	M1	Male	trans
cg19024056_LINC01874	1.57E-05	7.87E-05	1.130351756	1.130351756	M1	Male	trans
cg19024056_RNA5SP89	1.57E-05	7.87E-05	1.130351756	1.130351756	M1	Male	trans
cg19024056_RNA5SP120	1.57E-05	7.87E-05	0.633537833	0.633537833	M1	Male	trans
cg19024056_SNORD32B	1.57E-05	7.87E-05	1.130351756	1.130351756	M1	Male	trans
cg19024056_RNU6-270P	1.57E-05	7.87E-05	0.507013166	0.507013166	M1	Male	trans
cg19024056_GAPDHP28	1.57E-05	7.87E-05	0.437055533	0.437055533	M1	Male	trans
cg19024056_TBX22	1.57E-05	7.87E-05	0.657497415	0.657497415	M1	Male	trans
cg19024056_PNMA6E	1.57E-05	7.87E-05	0.928678732	0.928678732	M1	Male	trans
cg19024056_ENSG00000225451	1.57E-05	7.87E-05	1.130351756	1.130351756	M1	Male	trans
cg19024056_ENSG00000227514	1.57E-05	7.87E-05	1.130351756	1.130351756	M1	Male	trans
cg19024056_ENSG00000238117	1.57E-05	7.87E-05	1.130351756	1.130351756	M1	Male	trans
cg11935063_RN7SKP204	1.57E-05	7.87E-05	-0.482599025	0.482599025	M1	Male	trans
cg14655590_RNA5SP86	1.57E-05	7.87E-05	-0.58739957	0.58739957	M1	Male	trans
cg01617432_ICAM1	1.57E-05	7.87E-05	0.601422059	0.601422059	M1	Male	trans
cg26612252_RNU6-1077P	1.57E-05	7.87E-05	0.558613754	0.558613754	M1	Male	trans
cg17522386_MIR100	1.57E-05	7.87E-05	-0.816531129	0.816531129	M1	Male	trans
cg24440633_ENSG00000236924	1.57E-05	7.87E-05	-0.726534078	0.726534078	M1	Male	trans
cg04549802_LINC01870	1.57E-05	7.87E-05	-0.946043001	0.946043001	M1	Male	trans
cg00659910_NCF4-AS1	1.57E-05	7.87E-05	-0.552135016	0.552135016	M1	Male	trans
cg20221650_SIGLEC30P	1.57E-05	7.87E-05	-0.283942673	0.283942673	M1	Male	trans
cg00845152_RN7SKP94	1.57E-05	7.87E-05	-0.913965208	0.913965208	M1	Male	trans
cg17096979_RNU6-728P	1.57E-05	7.87E-05	-0.837121306	0.837121306	M1	Male	trans
cg08770755_PRKAR2B-AS1	1.57E-05	7.87E-05	-0.473288056	0.473288056	M1	Male	trans
cg07850274_BBOF1	1.57E-05	7.87E-05	-0.690122536	0.690122536	M1	Male	trans
cg08640059_GBX2	1.57E-05	7.87E-05	-1.110471221	1.110471221	M1	Male	trans
cg17693656_NFKB2	1.57E-05	7.87E-05	-0.391886278	0.391886278	M1	Male	trans
cg24377657_RPL7P48	1.57E-05	7.87E-05	2.72599141	2.72599141	M1	Male	trans
cg25002649_RN7SKP3	1.57E-05	7.87E-05	-1.22867578	1.22867578	M1	Male	trans
cg03591123_LY86-AS1	1.57E-05	7.87E-05	-0.508201402	0.508201402	M1	Male	trans
cg26015683_FDPSP2	1.57E-05	7.87E-05	0.427093044	0.427093044	M1	Male	trans
cg12852285_UXT	1.57E-05	7.87E-05	-0.606756295	0.606756295	M1	Male	trans
cg02340312_TWF1P2	1.57E-05	7.87E-05	-0.63110298	0.63110298	M1	Male	trans
cg10034640_LINC01937	1.57E-05	7.87E-05	-0.432481723	0.432481723	M1	Male	trans
cg09554300_ENSG00000227775	1.57E-05	7.87E-05	0.542165715	0.542165715	M1	Male	trans
cg10508127_LINC02052	1.57E-05	7.87E-05	0.769618429	0.769618429	M1	Male	trans
cg02917143_OR6R1P	1.57E-05	7.87E-05	-0.777122485	0.777122485	M1	Male	trans
cg24211572_ATP5MC1P7	1.57E-05	7.87E-05	-0.66661834	0.66661834	M1	Male	trans
cg06300469_DPEP1	1.57E-05	7.87E-05	0.582798751	0.582798751	M1	Male	trans
cg07472332_SYT3	1.57E-05	7.87E-05	-0.939931836	0.939931836	M1	Male	trans
cg11086960_LINC01445	1.57E-05	7.87E-05	-0.958332623	0.958332623	M1	Male	trans
cg13973727_RPL22P16	1.57E-05	7.87E-05	-0.446430215	0.446430215	M1	Male	trans
cg00666820_FABP5	1.57E-05	7.87E-05	-0.397823417	0.397823417	M1	Male	trans
cg15143268_EEF1E1P1	1.57E-05	7.87E-05	-0.834705324	0.834705324	M1	Male	trans
cg05729372_ENSG00000236452	1.57E-05	7.87E-05	-0.488648475	0.488648475	M1	Male	trans
cg08533711_ENSG00000238854	1.57E-05	7.87E-05	-1.121135665	1.121135665	M1	Male	trans
cg06906196_CNN2P8	1.57E-05	7.87E-05	-0.994909206	0.994909206	M1	Male	trans
cg13981054_SMOC1	1.57E-05	7.87E-05	0.304162667	0.304162667	M1	Male	trans
cg24267017_MIR1289-2	1.57E-05	7.87E-05	-2.064478421	2.064478421	M1	Male	trans
cg10301769_ASB5	1.57E-05	7.87E-05	-0.366298864	0.366298864	M1	Male	trans
cg06567996_LINC00328-2P	1.57E-05	7.87E-05	-0.392027094	0.392027094	M1	Male	trans
cg04229294_ENSG00000240103	1.57E-05	7.88E-05	-0.701539349	0.701539349	M1	Male	trans
cg22798247_RNU6-117P	1.57E-05	7.88E-05	-1.103900142	1.103900142	M1	Male	trans
cg13491296_ENSG00000235099	1.57E-05	7.88E-05	0.825540599	0.825540599	M1	Male	trans
cg20983125_ENSG00000234961	1.57E-05	7.88E-05	-0.620092446	0.620092446	M1	Male	trans
cg06803261_ENSG00000230612	1.57E-05	7.88E-05	-0.589730093	0.589730093	M1	Male	trans
cg13999965_RNA5SP321	1.57E-05	7.88E-05	-0.553085295	0.553085295	M1	Male	trans
cg12769996_CALCA	1.57E-05	7.88E-05	-0.724168559	0.724168559	M1	Male	trans
cg10295807_IGHD6-6	1.57E-05	7.88E-05	-0.44472037	0.44472037	M1	Male	trans
cg15099537_IGKV5-2	1.57E-05	7.88E-05	-0.659849647	0.659849647	M1	Male	trans
cg02133140_TSPEAR	1.57E-05	7.88E-05	-0.401409747	0.401409747	M1	Male	trans
cg02514711_LINC01692	1.57E-05	7.88E-05	0.332746543	0.332746543	M1	Male	trans
cg20945983_AZGP1	1.57E-05	7.88E-05	-0.755172496	0.755172496	M1	Male	trans
cg08691237_IGHD2-2	1.57E-05	7.88E-05	-0.79094261	0.79094261	M1	Male	trans
cg27169709_PGPEP1L	1.57E-05	7.88E-05	-0.713661442	0.713661442	M1	Male	trans
cg27135799_FLT1P1	1.57E-05	7.88E-05	-0.531909639	0.531909639	M1	Male	trans
cg05861871_ENSG00000224335	1.57E-05	7.88E-05	-0.491328351	0.491328351	M1	Male	trans
cg02133819_KRTAP5-3	1.57E-05	7.88E-05	-0.973936415	0.973936415	M1	Male	trans
cg18527716_RNU6-1248P	1.57E-05	7.88E-05	-0.712913151	0.712913151	M1	Male	trans
cg06567996_IGHV3-72	1.57E-05	7.88E-05	-0.922881802	0.922881802	M1	Male	trans
cg15798563_TMEM196	1.57E-05	7.88E-05	-0.62716015	0.62716015	M1	Male	trans
cg16596598_ADCYAP1R1	1.57E-05	7.88E-05	-0.615091626	0.615091626	M1	Male	trans
cg03179052_UGT1A8	1.57E-05	7.88E-05	-1.181952537	1.181952537	M1	Male	trans
cg01665243_ENSG00000235052	1.57E-05	7.88E-05	0.915564398	0.915564398	M1	Male	trans
cg13856652_LINC02052	1.57E-05	7.88E-05	-0.987148969	0.987148969	M1	Male	trans
cg21873967_RPS3	1.57E-05	7.88E-05	-0.607440182	0.607440182	M1	Male	trans
cg21247923_ANK1	1.57E-05	7.88E-05	0.745414332	0.745414332	M1	Male	trans
cg22052629_PIBF1	1.57E-05	7.88E-05	-0.633699504	0.633699504	M1	Male	trans
cg05584297_IGHD3-16	1.57E-05	7.88E-05	-0.817596532	0.817596532	M1	Male	trans
cg24733065_ZNF736P7Y	1.57E-05	7.88E-05	-0.968789291	0.968789291	M1	Male	trans
cg08561442_ENSG00000236985	1.57E-05	7.88E-05	0.918917539	0.918917539	M1	Male	trans
cg23676869_PLCB1	1.57E-05	7.88E-05	0.440209262	0.440209262	M1	Male	trans
cg07850274_TMEM135	1.57E-05	7.88E-05	-0.798018143	0.798018143	M1	Male	trans
cg13966843_Y_RNA	1.57E-05	7.88E-05	-0.775087626	0.775087626	M1	Male	trans
cg17264779_ENSG00000236471	1.57E-05	7.88E-05	-0.814749823	0.814749823	M1	Male	trans
cg27268520_USP17L26	1.57E-05	7.88E-05	0.984873146	0.984873146	M1	Male	trans
cg22443249_RPS26P4	1.57E-05	7.88E-05	-0.68215744	0.68215744	M1	Male	trans
cg16584604_KRTAP27-1	1.57E-05	7.88E-05	-1.019428546	1.019428546	M1	Male	trans
cg14732488_NABP1	1.57E-05	7.88E-05	-0.334646551	0.334646551	M1	Male	trans
cg20214135_RNU6-642P	1.57E-05	7.88E-05	-0.657479304	0.657479304	M1	Male	trans
cg14409406_TLL1	1.57E-05	7.88E-05	-0.458220498	0.458220498	M1	Male	trans
cg25613667_SRSF3P6	1.57E-05	7.88E-05	0.664863824	0.664863824	M1	Male	trans
cg19436700_TP53I3	1.57E-05	7.88E-05	1.067098257	1.067098257	M1	Male	trans
cg14371107_CALHM6	1.57E-05	7.88E-05	0.249538344	0.249538344	M1	Male	trans
cg02326058_H2AC3P	1.57E-05	7.88E-05	0.512731675	0.512731675	M1	Male	trans
cg01762663_CA5A	1.57E-05	7.88E-05	-0.859118285	0.859118285	M1	Male	trans
cg14943847_LOXL4	1.57E-05	7.88E-05	0.627375113	0.627375113	M1	Male	trans
cg09476440_ENSG00000229271	1.57E-05	7.88E-05	-1.18318497	1.18318497	M1	Male	trans
cg27015302_IQCN	1.57E-05	7.88E-05	-1.082190991	1.082190991	M1	Male	trans
cg21237370_RNU6-290P	1.57E-05	7.88E-05	-0.741783048	0.741783048	M1	Male	trans
cg01164221_CD81-AS1	1.57E-05	7.88E-05	-0.442368871	0.442368871	M1	Male	trans
cg20858684_VDAC2P1	1.57E-05	7.88E-05	-0.803066091	0.803066091	M1	Male	trans
cg27513510_SLC5A12	1.57E-05	7.88E-05	-0.724166025	0.724166025	M1	Male	trans
cg19748509_RPS11P7	1.57E-05	7.88E-05	0.573065813	0.573065813	M1	Male	trans
cg08825286_ENSG00000229687	1.57E-05	7.88E-05	-1.156464875	1.156464875	M1	Male	trans
cg23151860_SEC61G	1.57E-05	7.88E-05	0.902670393	0.902670393	M1	Male	trans
cg24169118_SPATA42	1.57E-05	7.88E-05	-0.42312473	0.42312473	M1	Male	trans
cg13892635_PMS2P12	1.57E-05	7.88E-05	-0.345238302	0.345238302	M1	Male	trans
cg07850274_KIAA0825	1.57E-05	7.88E-05	-0.621164597	0.621164597	M1	Male	trans
cg05329960_DEFB134	1.57E-05	7.88E-05	-0.974957388	0.974957388	M1	Male	trans
cg16653138_MTND2P12	1.57E-05	7.88E-05	-0.457022169	0.457022169	M1	Male	trans
cg09774124_LINC02791	1.57E-05	7.88E-05	-0.642242553	0.642242553	M1	Male	trans
cg07075387_CABYRP1	1.57E-05	7.88E-05	1.200644461	1.200644461	M1	Male	trans
cg21056002_CABS1	1.57E-05	7.88E-05	0.82042655	0.82042655	M1	Male	trans
cg10788262_LINC01222	1.57E-05	7.88E-05	-0.383442428	0.383442428	M1	Male	trans
cg18749990_RN7SKP204	1.57E-05	7.88E-05	-0.483002448	0.483002448	M1	Male	trans
cg01920698_LINC00332	1.57E-05	7.88E-05	-0.731011143	0.731011143	M1	Male	trans
cg23194886_SNORD114-17	1.57E-05	7.88E-05	-1.047689077	1.047689077	M1	Male	trans
cg09774124_ENSG00000228857	1.57E-05	7.88E-05	-0.675289041	0.675289041	M1	Male	trans
cg10872106_ENSG00000230741	1.57E-05	7.88E-05	-0.906688701	0.906688701	M1	Male	trans
cg08433110_PRSS40A	1.57E-05	7.88E-05	-0.533460319	0.533460319	M1	Male	trans
cg04112961_GLUD2	1.57E-05	7.88E-05	0.383148997	0.383148997	M1	Male	trans
cg03378057_DPPA3	1.57E-05	7.88E-05	-0.356672016	0.356672016	M1	Male	trans
cg05821771_ENSG00000237293	1.57E-05	7.88E-05	-0.629509942	0.629509942	M1	Male	trans
cg12606911_ADA2	1.57E-05	7.88E-05	0.61151365	0.61151365	M1	Male	trans
cg16247465_ENSG00000237262	1.57E-05	7.88E-05	-0.661495038	0.661495038	M1	Male	trans
cg23296665_NEUROG3	1.57E-05	7.88E-05	-0.454245599	0.454245599	M1	Male	trans
cg20770572_ENSG00000235461	1.57E-05	7.88E-05	-0.909938341	0.909938341	M1	Male	trans
cg06649792_AQP7P4	1.57E-05	7.88E-05	-0.488832179	0.488832179	M1	Male	trans
cg11047442_GPR50	1.57E-05	7.88E-05	-0.530623118	0.530623118	M1	Male	trans
cg15954263_MAP1LC3BP1	1.57E-05	7.88E-05	-0.615544094	0.615544094	M1	Male	trans
cg24959901_Y_RNA	1.57E-05	7.88E-05	-1.091983565	1.091983565	M1	Male	trans
cg27571590_UQCR10P1	1.57E-05	7.88E-05	-0.460611121	0.460611121	M1	Male	trans
cg15099537_GUCA1C	1.57E-05	7.88E-05	-0.796657472	0.796657472	M1	Male	trans
cg18452169_PSLNR	1.57E-05	7.89E-05	-1.178667565	1.178667565	M1	Male	trans
cg22052629_KDSR	1.57E-05	7.89E-05	-0.61349506	0.61349506	M1	Male	trans
cg22052629_RIMKLB	1.57E-05	7.89E-05	-0.630712959	0.630712959	M1	Male	trans
cg04493778_KRTAP13-2	1.57E-05	7.89E-05	-1.065606236	1.065606236	M1	Male	trans
cg07850274_DNAJA1	1.57E-05	7.89E-05	-0.69022773	0.69022773	M1	Male	trans
cg00109781_PCYT1B-AS1	1.57E-05	7.89E-05	-0.737718997	0.737718997	M1	Male	trans
cg24135923_RPSAP8	1.57E-05	7.89E-05	-0.918267467	0.918267467	M1	Male	trans
cg09201130_GRIA1	1.57E-05	7.89E-05	0.558684146	0.558684146	M1	Male	trans
cg18867698_ENSG00000235861	1.57E-05	7.89E-05	-1.141790108	1.141790108	M1	Male	trans
cg03365111_RNU6-1008P	1.57E-05	7.89E-05	-0.496736115	0.496736115	M1	Male	trans
cg15412826_KRT18P26	1.57E-05	7.89E-05	-0.814856281	0.814856281	M1	Male	trans
cg23805120_LINC00545	1.57E-05	7.89E-05	-0.868821703	0.868821703	M1	Male	trans
cg17896072_ENSG00000243378	1.57E-05	7.89E-05	-0.358478719	0.358478719	M1	Male	trans
cg13529755_NOS2P3	1.57E-05	7.89E-05	0.583787962	0.583787962	M1	Male	trans
cg02807047_NPIPB3	1.57E-05	7.89E-05	0.830817979	0.830817979	M1	Male	trans
cg13795336_GAPDHP20	1.57E-05	7.89E-05	-0.454166755	0.454166755	M1	Male	trans
cg27599856_ENSG00000228683	1.57E-05	7.89E-05	-1.21394547	1.21394547	M1	Male	trans
cg08656369_HMX1	1.57E-05	7.89E-05	-0.481779175	0.481779175	M1	Male	trans
cg08551547_MIR1250	1.57E-05	7.89E-05	-0.726317012	0.726317012	M1	Male	trans
cg08994981_ELOA2	1.57E-05	7.89E-05	-0.821384372	0.821384372	M1	Male	trans
cg21000599_TRPC4	1.57E-05	7.89E-05	-0.533310038	0.533310038	M1	Male	trans
cg11481231_LINC02013	1.57E-05	7.89E-05	0.686639569	0.686639569	M1	Male	trans
cg25472353_SOST	1.57E-05	7.89E-05	0.35143647	0.35143647	M1	Male	trans
cg21325723_EIF3MP1	1.57E-05	7.89E-05	-0.801767689	0.801767689	M1	Male	trans
cg06619156_TENT5D	1.57E-05	7.89E-05	-0.735970998	0.735970998	M1	Male	trans
cg11879371_ENSG00000234425	1.57E-05	7.89E-05	-0.519206972	0.519206972	M1	Male	trans
cg14924064_RN7SL388P	1.57E-05	7.89E-05	0.599885855	0.599885855	M1	Male	trans
cg02096001_PHBP11	1.57E-05	7.89E-05	0.389752246	0.389752246	M1	Male	trans
cg01442214_MIR27B	1.57E-05	7.89E-05	-0.361220378	0.361220378	M1	Male	trans
cg24605553_XAGE1A	1.57E-05	7.89E-05	0.48146483	0.48146483	M1	Male	trans
cg24605553_XAGE1B	1.57E-05	7.89E-05	0.48146483	0.48146483	M1	Male	trans
cg17733104_VTA1P1	1.57E-05	7.89E-05	-0.54637699	0.54637699	M1	Male	trans
cg08698198_NXF4	1.58E-05	7.89E-05	-1.149585477	1.149585477	M1	Male	trans
cg23914255_SWI5	1.58E-05	7.89E-05	-0.541149766	0.541149766	M1	Male	trans
cg27039034_POM121L9P	1.58E-05	7.89E-05	0.593125616	0.593125616	M1	Male	trans
cg16021953_ENSG00000231547	1.58E-05	7.89E-05	-0.745012556	0.745012556	M1	Male	trans
cg11086960_AHR	1.58E-05	7.89E-05	-0.822301523	0.822301523	M1	Male	trans
cg08426938_RPF2P1	1.58E-05	7.89E-05	-0.613433042	0.613433042	M1	Male	trans
cg16596598_ENSG00000230393	1.58E-05	7.89E-05	-0.526535203	0.526535203	M1	Male	trans
cg11935592_U3	1.58E-05	7.89E-05	-0.380898922	0.380898922	M1	Male	trans
cg04662079_PRM1	1.58E-05	7.89E-05	-0.824250933	0.824250933	M1	Male	trans
cg26031613_LINC00634	1.58E-05	7.89E-05	0.800702176	0.800702176	M1	Male	trans
cg02268738_CPLX4	1.58E-05	7.89E-05	-0.515358739	0.515358739	M1	Male	trans
cg05584297_RPL23AP87	1.58E-05	7.89E-05	-0.694070177	0.694070177	M1	Male	trans
cg27399957_SNURFL	1.58E-05	7.89E-05	-0.594164148	0.594164148	M1	Male	trans
cg03958058_MIR1972-1	1.58E-05	7.89E-05	-0.580665751	0.580665751	M1	Male	trans
cg23484980_BPIFB3	1.58E-05	7.89E-05	-0.771677647	0.771677647	M1	Male	trans
cg05012981_MTCO2P12	1.58E-05	7.89E-05	-0.32760644	0.32760644	M1	Male	trans
cg12115391_PVALB	1.58E-05	7.89E-05	-0.573073757	0.573073757	M1	Male	trans
cg16542345_ENSG00000221245	1.58E-05	7.89E-05	-0.564880711	0.564880711	M1	Male	trans
cg24578004_GRAP	1.58E-05	7.89E-05	-0.637888114	0.637888114	M1	Male	trans
cg18647449_LINC00993	1.58E-05	7.89E-05	-0.582818852	0.582818852	M1	Male	trans
cg02792740_GLA	1.58E-05	7.89E-05	0.529119177	0.529119177	M1	Male	trans
cg15712577_RNU6-951P	1.58E-05	7.89E-05	-0.469282397	0.469282397	M1	Male	trans
cg07330196_ENSG00000233654	1.58E-05	7.89E-05	-0.928021993	0.928021993	M1	Male	trans
cg20770572_SAPCD2P2	1.58E-05	7.89E-05	-1.071538087	1.071538087	M1	Male	trans
cg19409060_LINC01561	1.58E-05	7.89E-05	0.615437762	0.615437762	M1	Male	trans
cg26015683_DRD3	1.58E-05	7.89E-05	0.4708534	0.4708534	M1	Male	trans
cg08426938_ATP13A4	1.58E-05	7.89E-05	-0.556141664	0.556141664	M1	Male	trans
cg08681445_ECE2	1.58E-05	7.89E-05	-0.799440896	0.799440896	M1	Male	trans
cg24728770_ENSG00000233534	1.58E-05	7.89E-05	-0.546026275	0.546026275	M1	Male	trans
cg14114155_CMTM2	1.58E-05	7.89E-05	0.334036307	0.334036307	M1	Male	trans
cg13022784_ENSG00000227189	1.58E-05	7.89E-05	0.78015479	0.78015479	M1	Male	trans
cg17653352_ENSG00000227775	1.58E-05	7.89E-05	-0.68457474	0.68457474	M1	Male	trans
cg09705401_IGHA2	1.58E-05	7.89E-05	-0.683466937	0.683466937	M1	Male	trans
cg04243292_DNAH8	1.58E-05	7.89E-05	-0.311226903	0.311226903	M1	Male	trans
cg17201960_FSTL5	1.58E-05	7.89E-05	-0.065107234	0.065107234	M1	Male	trans
cg14267705_ENSG00000238207	1.58E-05	7.89E-05	-0.862084489	0.862084489	M1	Male	trans
cg07096305_SRP72	1.58E-05	7.89E-05	0.521170937	0.521170937	M1	Male	trans
cg21856015_PNMA6F	1.58E-05	7.89E-05	-0.515520026	0.515520026	M1	Male	trans
cg00103855_UBTFL5	1.58E-05	7.89E-05	-0.749007642	0.749007642	M1	Male	trans
cg08818130_GAS2	1.58E-05	7.89E-05	-1.162648968	1.162648968	M1	Male	trans
cg20229555_SLC13A2	1.58E-05	7.89E-05	-0.567091015	0.567091015	M1	Male	trans
cg02902649_OR4X2	1.58E-05	7.89E-05	-0.786269227	0.786269227	M1	Male	trans
cg24913342_TRY2P	1.58E-05	7.89E-05	0.568799948	0.568799948	M1	Male	trans
cg05103573_ENSG00000232494	1.58E-05	7.89E-05	-0.588845955	0.588845955	M1	Male	trans
cg21845869_RPL17P49	1.58E-05	7.90E-05	-0.271490953	0.271490953	M1	Male	trans
cg19111078_ENSG00000229022	1.58E-05	7.90E-05	-0.657874708	0.657874708	M1	Male	trans
cg25273041_RPL12P43	1.58E-05	7.90E-05	-0.868281528	0.868281528	M1	Male	trans
cg25849727_RNU6-837P	1.58E-05	7.90E-05	-1.388361607	1.388361607	M1	Male	trans
cg02491754_RPS15P9	1.58E-05	7.90E-05	0.732956144	0.732956144	M1	Male	trans
cg13391079_ENSG00000236376	1.58E-05	7.90E-05	-0.81364852	0.81364852	M1	Male	trans
cg11423687_NAT8L	1.58E-05	7.90E-05	-0.427232655	0.427232655	M1	Male	trans
cg23238869_KCTD8	1.58E-05	7.90E-05	-0.401093497	0.401093497	M1	Male	trans
cg21905437_OR2M3	1.58E-05	7.90E-05	0.032001919	0.032001919	M1	Male	trans
cg03143591_SNORD34	1.58E-05	7.90E-05	-0.564730295	0.564730295	M1	Male	trans
cg04510815_ENSG00000225026	1.58E-05	7.90E-05	-0.491611573	0.491611573	M1	Male	trans
cg14924064_ENSG00000220660	1.58E-05	7.90E-05	0.491046662	0.491046662	M1	Male	trans
cg00629730_ENSG00000216378	1.58E-05	7.90E-05	-0.555224723	0.555224723	M1	Male	trans
cg01062838_LINC02096	1.58E-05	7.90E-05	-0.623994911	0.623994911	M1	Male	trans
cg09774124_CCDC18-AS1	1.58E-05	7.90E-05	-0.720914574	0.720914574	M1	Male	trans
cg13799853_LINC01238	1.58E-05	7.90E-05	0.524004453	0.524004453	M1	Male	trans
cg09192940_OR7E130P	1.58E-05	7.90E-05	-0.939167827	0.939167827	M1	Male	trans
cg03655023_ELOVL6	1.58E-05	7.90E-05	-0.694532927	0.694532927	M1	Male	trans
cg04525308_LINC01206	1.58E-05	7.90E-05	-1.106481452	1.106481452	M1	Male	trans
cg03365111_PAGE2B	1.58E-05	7.90E-05	-0.55989022	0.55989022	M1	Male	trans
cg09363777_SYT13	1.58E-05	7.90E-05	-0.354013606	0.354013606	M1	Male	trans
cg06699461_ENSG00000213527	1.58E-05	7.90E-05	-0.753380058	0.753380058	M1	Male	trans
cg06803261_MIR4432HG	1.58E-05	7.90E-05	-0.673631769	0.673631769	M1	Male	trans
cg05154833_RPL12P29	1.58E-05	7.90E-05	-0.548661643	0.548661643	M1	Male	trans
cg09368836_AMBN	1.58E-05	7.90E-05	-0.355459379	0.355459379	M1	Male	trans
cg24728770_RNU6-697P	1.58E-05	7.90E-05	-0.52312036	0.52312036	M1	Male	trans
cg25534226_CCL20	1.58E-05	7.90E-05	0.375420033	0.375420033	M1	Male	trans
cg23909098_ENSG00000108958	1.58E-05	7.90E-05	0.373724226	0.373724226	M1	Male	trans
cg11858667_ENSG00000235797	1.58E-05	7.90E-05	-0.70437335	0.70437335	M1	Male	trans
cg03654560_RNU6-1105P	1.58E-05	7.90E-05	-0.68280308	0.68280308	M1	Male	trans
cg23531822_GALNTL5	1.58E-05	7.90E-05	0.745123433	0.745123433	M1	Male	trans
cg26883974_MANSC4	1.58E-05	7.90E-05	0.510623243	0.510623243	M1	Male	trans
cg15712577_OR2T3	1.58E-05	7.90E-05	-0.340289257	0.340289257	M1	Male	trans
cg20844221_HMGB1P17	1.58E-05	7.90E-05	-0.730434455	0.730434455	M1	Male	trans
cg06825375_ANGPTL6	1.58E-05	7.90E-05	0.686958	0.686958	M1	Male	trans
cg18396527_RNU7-38P	1.58E-05	7.90E-05	-0.515809726	0.515809726	M1	Male	trans
cg18517266_BPIFB4	1.58E-05	7.90E-05	0.392004163	0.392004163	M1	Male	trans
cg11345402_ENSG00000173366	1.58E-05	7.90E-05	-0.911492112	0.911492112	M1	Male	trans
cg18931888_MTND4P14	1.58E-05	7.90E-05	-0.603113277	0.603113277	M1	Male	trans
cg26112799_CENPVL3	1.58E-05	7.90E-05	-0.419457074	0.419457074	M1	Male	trans
cg21417545_RN7SKP189	1.58E-05	7.90E-05	-0.660718364	0.660718364	M1	Male	trans
cg06320570_PIK3AP1	1.58E-05	7.90E-05	-1.013633094	1.013633094	M1	Male	trans
cg25364009_HMGB4	1.58E-05	7.90E-05	-0.466772615	0.466772615	M1	Male	trans
cg05818000_SNORA63	1.58E-05	7.90E-05	-0.810844586	0.810844586	M1	Male	trans
cg22117009_LINC00701	1.58E-05	7.90E-05	-0.708237822	0.708237822	M1	Male	trans
cg10313151_RNA5SP292	1.58E-05	7.90E-05	-0.732504006	0.732504006	M1	Male	trans
cg13799853_RNA5SP194	1.58E-05	7.90E-05	0.61655908	0.61655908	M1	Male	trans
cg14409406_SRI	1.58E-05	7.90E-05	-0.59903438	0.59903438	M1	Male	trans
cg26539349_ENSG00000237539	1.58E-05	7.90E-05	-0.848329719	0.848329719	M1	Male	trans
cg21744417_SNX18P2	1.58E-05	7.90E-05	-0.431856578	0.431856578	M1	Male	trans
cg03371439_RNU6-200P	1.58E-05	7.90E-05	-1.059353659	1.059353659	M1	Male	trans
cg04463911_ENSG00000227072	1.58E-05	7.90E-05	-0.765840078	0.765840078	M1	Male	trans
cg03179052_FAM216B	1.58E-05	7.90E-05	-1.182620002	1.182620002	M1	Male	trans
cg15074728_COL4A3	1.58E-05	7.90E-05	-0.592909939	0.592909939	M1	Male	trans
cg07443778_RELB	1.58E-05	7.90E-05	-0.62141403	0.62141403	M1	Male	trans
cg27459981_SQLE	1.58E-05	7.90E-05	0.613411264	0.613411264	M1	Male	trans
cg07949309_OR51D1	1.58E-05	7.90E-05	-1.584977943	1.584977943	M1	Male	trans
cg15113413_LINC00488	1.58E-05	7.90E-05	-0.633848393	0.633848393	M1	Male	trans
cg27030245_ABI3BP	1.58E-05	7.90E-05	0.732975875	0.732975875	M1	Male	trans
cg09774124_ENSG00000233720	1.58E-05	7.90E-05	-0.666401401	0.666401401	M1	Male	trans
cg07243941_RPS26P38	1.58E-05	7.90E-05	0.445594246	0.445594246	M1	Male	trans
cg03734225_CCDC38	1.58E-05	7.90E-05	-0.50675012	0.50675012	M1	Male	trans
cg10897282_ADGRF5	1.58E-05	7.90E-05	-0.456584813	0.456584813	M1	Male	trans
cg00866836_AK4P3	1.58E-05	7.90E-05	-0.464856421	0.464856421	M1	Male	trans
cg00097800_CD300LG	1.58E-05	7.90E-05	0.962605572	0.962605572	M1	Male	trans
cg21787835_DEFB134	1.58E-05	7.90E-05	-1.167573228	1.167573228	M1	Male	trans
cg11086960_PCTP	1.58E-05	7.90E-05	-0.784445878	0.784445878	M1	Male	trans
cg06320570_RNU6-10P	1.58E-05	7.90E-05	-1.358891428	1.358891428	M1	Male	trans
cg17458253_RNASE3	1.58E-05	7.90E-05	0.660943841	0.660943841	M1	Male	trans
cg13799853_MIR1289-1	1.58E-05	7.90E-05	0.52944212	0.52944212	M1	Male	trans
cg08707135_PGPEP1L	1.58E-05	7.90E-05	-0.716762775	0.716762775	M1	Male	trans
cg06567996_AKAP4	1.58E-05	7.90E-05	-0.699516015	0.699516015	M1	Male	trans
cg03035495_OR7E29P	1.58E-05	7.90E-05	-0.855363291	0.855363291	M1	Male	trans
cg03709234_MCHR2-AS1	1.58E-05	7.91E-05	-0.591218581	0.591218581	M1	Male	trans
cg19467576_GRIK3	1.58E-05	7.91E-05	-0.900291263	0.900291263	M1	Male	trans
cg13864165_LINC00375	1.58E-05	7.91E-05	-0.713513948	0.713513948	M1	Male	trans
cg25655482_SLC2A7	1.58E-05	7.91E-05	-0.738320863	0.738320863	M1	Male	trans
cg20821566_SGO2	1.58E-05	7.91E-05	-0.705899738	0.705899738	M1	Male	trans
cg26459473_RNU7-180P	1.58E-05	7.91E-05	-0.410680767	0.410680767	M1	Male	trans
cg08832851_RPL23AP12	1.58E-05	7.91E-05	0.655605938	0.655605938	M1	Male	trans
cg00892312_PCDH9-AS2	1.58E-05	7.91E-05	0.595537863	0.595537863	M1	Male	trans
cg14409406_TMEM182	1.58E-05	7.91E-05	-0.732337936	0.732337936	M1	Male	trans
cg00095099_TICAM1	1.58E-05	7.91E-05	-1.131390943	1.131390943	M1	Male	trans
cg27123208_PAICSP3	1.58E-05	7.91E-05	0.881352899	0.881352899	M1	Male	trans
cg00204065_TMEM59L	1.58E-05	7.91E-05	-0.42395325	0.42395325	M1	Male	trans
cg13920792_FGG	1.58E-05	7.91E-05	-0.49923461	0.49923461	M1	Male	trans
cg00540250_RN7SL87P	1.58E-05	7.91E-05	-0.583202864	0.583202864	M1	Male	trans
cg17259183_RPL12P19	1.58E-05	7.91E-05	0.354629466	0.354629466	M1	Male	trans
cg07405255_GCSHP5	1.58E-05	7.91E-05	-0.718112356	0.718112356	M1	Male	trans
cg02125534_RNU6-1167P	1.58E-05	7.91E-05	-0.821646514	0.821646514	M1	Male	trans
cg02125534_SLC1A6	1.58E-05	7.91E-05	-0.602344326	0.602344326	M1	Male	trans
cg10387173_PSAT1	1.58E-05	7.91E-05	-1.315672772	1.315672772	M1	Male	trans
cg12008478_CRIP1P2	1.58E-05	7.91E-05	-0.802366538	0.802366538	M1	Male	trans
cg12628550_MIR95	1.58E-05	7.91E-05	0.846130559	0.846130559	M1	Male	trans
cg11761102_OLFML2B	1.58E-05	7.91E-05	-0.369195183	0.369195183	M1	Male	trans
cg02411429_ADAMTS5	1.58E-05	7.91E-05	-0.650278813	0.650278813	M1	Male	trans
cg15976390_LINGO1	1.58E-05	7.91E-05	-0.331100132	0.331100132	M1	Male	trans
cg22052629_DYNC1LI2	1.58E-05	7.91E-05	-0.608725834	0.608725834	M1	Male	trans
cg04738355_KRT34	1.58E-05	7.91E-05	-0.654912448	0.654912448	M1	Male	trans
cg17106653_ENSG00000233755	1.58E-05	7.91E-05	0.685120541	0.685120541	M1	Male	trans
cg24119756_ENSG00000213959	1.58E-05	7.91E-05	-1.123550642	1.123550642	M1	Male	trans
cg07264993_RUNDC3B	1.58E-05	7.91E-05	-0.593085488	0.593085488	M1	Male	trans
cg20102246_RASL12	1.58E-05	7.91E-05	0.345544082	0.345544082	M1	Male	trans
cg07850274_NUP133	1.58E-05	7.91E-05	-0.714870469	0.714870469	M1	Male	trans
cg24856383_LINC01876	1.58E-05	7.91E-05	1.269440697	1.269440697	M1	Male	trans
cg06320570_CATSPER2P1	1.58E-05	7.91E-05	-1.184600687	1.184600687	M1	Male	trans
cg02129159_HTR1F	1.58E-05	7.91E-05	-0.781349483	0.781349483	M1	Male	trans
cg21398186_TMEM78	1.58E-05	7.91E-05	-1.035427436	1.035427436	M1	Male	trans
cg02760915_ENSG00000225140	1.58E-05	7.91E-05	-0.622170362	0.622170362	M1	Male	trans
cg22052629_YIPF6	1.58E-05	7.91E-05	-0.630243844	0.630243844	M1	Male	trans
cg11143152_OR10K2	1.58E-05	7.91E-05	-0.198091729	0.198091729	M1	Male	trans
cg11143152_OR11A1	1.58E-05	7.91E-05	-0.023093257	0.023093257	M1	Male	trans
cg11143152_PRAMEF36P	1.58E-05	7.91E-05	-0.790388269	0.790388269	M1	Male	trans
cg11143152_OR6K6	1.58E-05	7.91E-05	-0.785996756	0.785996756	M1	Male	trans
cg11143152_LINC01682	1.58E-05	7.91E-05	-0.785996756	0.785996756	M1	Male	trans
cg11143152_MTND1P27	1.58E-05	7.91E-05	-1.351264344	1.351264344	M1	Male	trans
cg11143152_MTND4LP16	1.58E-05	7.91E-05	-0.785996756	0.785996756	M1	Male	trans
cg11143152_RPL30P16	1.58E-05	7.91E-05	-1.351264344	1.351264344	M1	Male	trans
cg11143152_SLIT1-AS1	1.58E-05	7.91E-05	-0.408973617	0.408973617	M1	Male	trans
cg11143152_OR5BE1P	1.58E-05	7.91E-05	-1.351264344	1.351264344	M1	Male	trans
cg11143152_OR2AH1P	1.58E-05	7.91E-05	-0.134471855	0.134471855	M1	Male	trans
cg11143152_OR4K13	1.58E-05	7.91E-05	-0.061731827	0.061731827	M1	Male	trans
cg11143152_ZSWIM5P1	1.58E-05	7.91E-05	-1.351264344	1.351264344	M1	Male	trans
cg11143152_TMEM235	1.58E-05	7.91E-05	-0.785996756	0.785996756	M1	Male	trans
cg11143152_OR7A2P	1.58E-05	7.91E-05	-0.12590067	0.12590067	M1	Male	trans
cg11143152_RPS16P9	1.58E-05	7.91E-05	-0.328302446	0.328302446	M1	Male	trans
cg11143152_Y_RNA	1.58E-05	7.91E-05	-1.351264344	1.351264344	M1	Male	trans
cg11143152_ENSG00000212618	1.58E-05	7.91E-05	-1.351264344	1.351264344	M1	Male	trans
cg11143152_ENSG00000229911	1.58E-05	7.91E-05	-1.351264344	1.351264344	M1	Male	trans
cg11143152_TSPY11P	1.58E-05	7.91E-05	-1.351264344	1.351264344	M1	Male	trans
cg11143152_CNOT7P2	1.58E-05	7.91E-05	-0.906833604	0.906833604	M1	Male	trans
cg11143152_PYHIN5P	1.58E-05	7.91E-05	-0.959046808	0.959046808	M1	Male	trans
cg11143152_OR2T1	1.58E-05	7.91E-05	-0.033636475	0.033636475	M1	Male	trans
cg11143152_MYT1L-AS1	1.58E-05	7.91E-05	-0.313067145	0.313067145	M1	Male	trans
cg11143152_MTND2P19	1.58E-05	7.91E-05	-0.959046808	0.959046808	M1	Male	trans
cg11143152_OR5AC2	1.58E-05	7.91E-05	-0.13399962	0.13399962	M1	Male	trans
cg11143152_PLSCR5-AS1	1.58E-05	7.91E-05	-0.606102313	0.606102313	M1	Male	trans
cg11143152_RPL32P23	1.58E-05	7.91E-05	-0.959046808	0.959046808	M1	Male	trans
cg11143152_LINC02674	1.58E-05	7.91E-05	-0.873803001	0.873803001	M1	Male	trans
cg11143152_OR4A15	1.58E-05	7.91E-05	-0.959046808	0.959046808	M1	Male	trans
cg11143152_OR10G8	1.58E-05	7.91E-05	-0.592674157	0.592674157	M1	Male	trans
cg11143152_OR9K2	1.58E-05	7.91E-05	-0.045764444	0.045764444	M1	Male	trans
cg11143152_OR6C70	1.58E-05	7.91E-05	-0.330568691	0.330568691	M1	Male	trans
cg11143152_SNORA70	1.58E-05	7.91E-05	-1.185348314	1.185348314	M1	Male	trans
cg11143152_ENSG00000213717	1.58E-05	7.91E-05	-0.606102313	0.606102313	M1	Male	trans
cg11143152_GAPDHP77	1.58E-05	7.91E-05	-1.212204625	1.212204625	M1	Male	trans
cg11143152_ENSG00000225662	1.58E-05	7.91E-05	-0.453416802	0.453416802	M1	Male	trans
cg11143152_ENSG00000226433	1.58E-05	7.91E-05	-0.265383049	0.265383049	M1	Male	trans
cg11143152_ENSG00000235810	1.58E-05	7.91E-05	-0.664794491	0.664794491	M1	Male	trans
cg11143152_ENSG00000241828	1.58E-05	7.91E-05	-0.453416802	0.453416802	M1	Male	trans
cg11143152_FEM1AP3	1.58E-05	7.91E-05	-0.605763866	0.605763866	M1	Male	trans
cg11143152_OR8G1	1.58E-05	7.91E-05	-0.357905791	0.357905791	M1	Male	trans
cg11143152_OR4K2	1.58E-05	7.91E-05	-0.04465159	0.04465159	M1	Male	trans
cg11143152_ENSG00000233574	1.58E-05	7.91E-05	-0.092000279	0.092000279	M1	Male	trans
cg11143152_NCLP2	1.58E-05	7.91E-05	-0.600424675	0.600424675	M1	Male	trans
cg11143152_OR2M2	1.58E-05	7.91E-05	-0.017670194	0.017670194	M1	Male	trans
cg11143152_OR4Q2	1.58E-05	7.91E-05	-0.014616381	0.014616381	M1	Male	trans
cg07850274_RNF8	1.58E-05	7.91E-05	-0.723918797	0.723918797	M1	Male	trans
cg09508875_POM121L8P	1.58E-05	7.91E-05	-0.634891341	0.634891341	M1	Male	trans
cg05334062_B3GAT1	1.58E-05	7.91E-05	-1.160219824	1.160219824	M1	Male	trans
cg01814674_ST13P21	1.58E-05	7.91E-05	-0.843423675	0.843423675	M1	Male	trans
cg08216943_MIR551A	1.58E-05	7.91E-05	-1.108183452	1.108183452	M1	Male	trans
cg18813182_NXF4	1.58E-05	7.91E-05	0.818611154	0.818611154	M1	Male	trans
cg11054680_LALBA	1.58E-05	7.91E-05	0.620673077	0.620673077	M1	Male	trans
cg21613549_ENSG00000237843	1.58E-05	7.91E-05	-0.749028647	0.749028647	M1	Male	trans
cg16255663_ENSG00000232615	1.58E-05	7.91E-05	-0.572526183	0.572526183	M1	Male	trans
cg22504140_GLB1L3	1.58E-05	7.91E-05	-0.591887451	0.591887451	M1	Male	trans
cg08845392_RN7SL299P	1.58E-05	7.91E-05	-0.617549227	0.617549227	M1	Male	trans
cg08845392_RN7SL201P	1.58E-05	7.91E-05	-0.617549227	0.617549227	M1	Male	trans
cg08845392_MARK2P14	1.58E-05	7.91E-05	-0.617549227	0.617549227	M1	Male	trans
cg08845392_RPL7AP7	1.58E-05	7.91E-05	-0.359212978	0.359212978	M1	Male	trans
cg08845392_MARK2P10	1.58E-05	7.91E-05	-0.617549227	0.617549227	M1	Male	trans
cg08845392_ENSG00000214210	1.58E-05	7.91E-05	-0.471333812	0.471333812	M1	Male	trans
cg08845392_ENSG00000229395	1.58E-05	7.91E-05	-0.617549227	0.617549227	M1	Male	trans
cg08845392_ENSG00000239674	1.58E-05	7.91E-05	-0.359212978	0.359212978	M1	Male	trans
cg08845392_RN7SKP27	1.58E-05	7.91E-05	-0.438299596	0.438299596	M1	Male	trans
cg08845392_TPT1P2	1.58E-05	7.91E-05	-0.276998366	0.276998366	M1	Male	trans
cg08845392_RNF2P1	1.58E-05	7.91E-05	-0.143112453	0.143112453	M1	Male	trans
cg08845392_LINC02643	1.58E-05	7.91E-05	-0.197194353	0.197194353	M1	Male	trans
cg08845392_MIR1237	1.58E-05	7.91E-05	-0.276998366	0.276998366	M1	Male	trans
cg08845392_ENSG00000226169	1.58E-05	7.91E-05	-0.438299596	0.438299596	M1	Male	trans
cg08243048_RNU2-36P	1.58E-05	7.91E-05	-0.55084934	0.55084934	M1	Male	trans
cg17781721_KLK1	1.58E-05	7.91E-05	1.213092428	1.213092428	M1	Male	trans
cg23740067_FUT5	1.58E-05	7.91E-05	-0.908157709	0.908157709	M1	Male	trans
cg09817248_ENSG00000233214	1.58E-05	7.91E-05	1.955488349	1.955488349	M1	Male	trans
cg18634516_IFI6	1.58E-05	7.91E-05	-0.534049052	0.534049052	M1	Male	trans
cg14042541_KRTAP10-3	1.58E-05	7.91E-05	0.374607885	0.374607885	M1	Male	trans
cg20651218_TGM6	1.58E-05	7.91E-05	-0.31990506	0.31990506	M1	Male	trans
cg22773831_TTTY1B	1.58E-05	7.91E-05	-0.944309319	0.944309319	M1	Male	trans
cg06279626_RNU4-7P	1.58E-05	7.91E-05	1.261903761	1.261903761	M1	Male	trans
cg20983125_TDRD5	1.58E-05	7.91E-05	-0.529439526	0.529439526	M1	Male	trans
cg07430420_LINC01620	1.58E-05	7.91E-05	-0.666753348	0.666753348	M1	Male	trans
cg01683654_RNU1-39P	1.58E-05	7.91E-05	0.351139753	0.351139753	M1	Male	trans
cg11056334_ENSG00000203644	1.58E-05	7.91E-05	-0.371381045	0.371381045	M1	Male	trans
cg03165426_SNORD115-44	1.58E-05	7.91E-05	-0.677458716	0.677458716	M1	Male	trans
cg05818000_NPM1P18	1.58E-05	7.91E-05	-0.732697811	0.732697811	M1	Male	trans
cg02792740_GALNT1	1.58E-05	7.91E-05	0.615334118	0.615334118	M1	Male	trans
cg24429037_RPL18AP14	1.58E-05	7.91E-05	-0.473191001	0.473191001	M1	Male	trans
cg14669863_LINC00583	1.58E-05	7.91E-05	0.861691894	0.861691894	M1	Male	trans
cg02062326_RNU4-20P	1.58E-05	7.91E-05	0.769378404	0.769378404	M1	Male	trans
cg00109781_IGLV3-1	1.58E-05	7.91E-05	-0.924748436	0.924748436	M1	Male	trans
cg14737164_ENSG00000220349	1.58E-05	7.91E-05	-0.555216501	0.555216501	M1	Male	trans
cg15031917_PRPS1L1	1.58E-05	7.91E-05	0.235990104	0.235990104	M1	Male	trans
cg08821973_ENSG00000242667	1.58E-05	7.91E-05	-1.10078721	1.10078721	M1	Male	trans
cg10915301_FMO8P	1.58E-05	7.91E-05	0.559944732	0.559944732	M1	Male	trans
cg17110599_ENSG00000227920	1.58E-05	7.91E-05	-0.79292772	0.79292772	M1	Male	trans
cg03654560_CXCR5	1.58E-05	7.91E-05	-0.525046653	0.525046653	M1	Male	trans
cg11086960_RFKP2	1.58E-05	7.91E-05	-0.633674685	0.633674685	M1	Male	trans
cg03098826_MAGEA2B	1.58E-05	7.91E-05	-1.263890792	1.263890792	M1	Male	trans
cg08215774_FXYD2	1.58E-05	7.91E-05	1.036430761	1.036430761	M1	Male	trans
cg16550453_FCF1P4	1.58E-05	7.91E-05	-0.594441572	0.594441572	M1	Male	trans
cg02943303_ENSG00000223905	1.58E-05	7.91E-05	0.606885347	0.606885347	M1	Male	trans
cg02124887_ENSG00000228272	1.58E-05	7.91E-05	0.341932875	0.341932875	M1	Male	trans
cg18668020_RNU1-22P	1.58E-05	7.91E-05	-1.140961752	1.140961752	M1	Male	trans
cg17458253_ELOA2	1.58E-05	7.91E-05	0.623640974	0.623640974	M1	Male	trans
cg23497678_COPS5P1	1.58E-05	7.91E-05	0.595412644	0.595412644	M1	Male	trans
cg23798064_SPP1	1.58E-05	7.91E-05	-0.354093813	0.354093813	M1	Male	trans
cg21834824_OR4S1	1.58E-05	7.91E-05	-0.964273963	0.964273963	M1	Male	trans
cg05608612_SLC6A14P1	1.58E-05	7.91E-05	-0.742448186	0.742448186	M1	Male	trans
cg12081434_RNA5SP391	1.58E-05	7.91E-05	-0.526617773	0.526617773	M1	Male	trans
cg22183057_RN7SKP71	1.58E-05	7.91E-05	-0.474840366	0.474840366	M1	Male	trans
cg15888274_ENSG00000233870	1.58E-05	7.91E-05	-0.803118302	0.803118302	M1	Male	trans
cg10034640_CER1	1.58E-05	7.91E-05	-0.319057513	0.319057513	M1	Male	trans
cg08426938_RNU6-666P	1.58E-05	7.91E-05	-0.462644388	0.462644388	M1	Male	trans
cg16100147_ENSG00000225938	1.58E-05	7.91E-05	-0.420019879	0.420019879	M1	Male	trans
cg19432243_BNIP5	1.58E-05	7.91E-05	-0.738393036	0.738393036	M1	Male	trans
cg00807877_ZNF683	1.58E-05	7.91E-05	-0.436806178	0.436806178	M1	Male	trans
cg26464592_MNX1-AS2	1.58E-05	7.91E-05	-0.943516314	0.943516314	M1	Male	trans
cg22280068_GNG7	1.58E-05	7.91E-05	-0.681013151	0.681013151	M1	Male	trans
cg17218510_PNPLA5	1.58E-05	7.91E-05	-0.326863761	0.326863761	M1	Male	trans
cg14584450_ENSG00000225965	1.58E-05	7.91E-05	-0.44313881	0.44313881	M1	Male	trans
cg27204205_FAR2P2	1.58E-05	7.91E-05	-1.303634074	1.303634074	M1	Male	trans
cg03655023_HSPH1	1.58E-05	7.91E-05	-0.649802128	0.649802128	M1	Male	trans
cg03549208_RNU7-107P	1.58E-05	7.91E-05	-0.645022036	0.645022036	M1	Male	trans
cg19014289_SNORD115-29	1.58E-05	7.91E-05	-1.106121797	1.106121797	M1	Male	trans
cg16627247_FGF13-AS1	1.58E-05	7.91E-05	-1.280242029	1.280242029	M1	Male	trans
cg14267705_OR10AB1P	1.58E-05	7.91E-05	-0.908599107	0.908599107	M1	Male	trans
cg08590401_ENSG00000235546	1.58E-05	7.91E-05	-0.536520903	0.536520903	M1	Male	trans
cg26031613_HMGCLL1	1.58E-05	7.91E-05	0.090775105	0.090775105	M1	Male	trans
cg05006567_BCAS2P2	1.58E-05	7.91E-05	-5.334371406	5.334371406	M1	Male	trans
cg04070489_LINC00686	1.58E-05	7.91E-05	-0.801733276	0.801733276	M1	Male	trans
cg12878716_NDUFS5P2	1.58E-05	7.91E-05	0.534809353	0.534809353	M1	Male	trans
cg12878716_CTNNA2-AS1	1.58E-05	7.91E-05	0.403623169	0.403623169	M1	Male	trans
cg12878716_MIR218-2	1.58E-05	7.91E-05	0.946559525	0.946559525	M1	Male	trans
cg12878716_NEK2P2	1.58E-05	7.91E-05	0.25367672	0.25367672	M1	Male	trans
cg12878716_ENSG00000232897	1.58E-05	7.91E-05	0.182485058	0.182485058	M1	Male	trans
cg12878716_ZNF734P	1.58E-05	7.91E-05	1.016101488	1.016101488	M1	Male	trans
cg12878716_LINC02778	1.58E-05	7.91E-05	0.675463613	0.675463613	M1	Male	trans
cg12878716_RNA5SP113	1.58E-05	7.91E-05	0.323058885	0.323058885	M1	Male	trans
cg12878716_PHOX2B	1.58E-05	7.91E-05	0.256970265	0.256970265	M1	Male	trans
cg12878716_LINC02433	1.58E-05	7.91E-05	0.47441094	0.47441094	M1	Male	trans
cg12878716_FUNDC2P3	1.58E-05	7.91E-05	0.615218671	0.615218671	M1	Male	trans
cg12878716_ASB10	1.58E-05	7.91E-05	0.47441094	0.47441094	M1	Male	trans
cg12878716_LINC02247	1.58E-05	7.91E-05	0.615218671	0.615218671	M1	Male	trans
cg12878716_IGF2-AS	1.58E-05	7.91E-05	0.47441094	0.47441094	M1	Male	trans
cg12878716_SPEM1	1.58E-05	7.91E-05	0.927800795	0.927800795	M1	Male	trans
cg12878716_ENSG00000227679	1.58E-05	7.91E-05	0.105319098	0.105319098	M1	Male	trans
cg12878716_CT45A5	1.58E-05	7.91E-05	0.245632332	0.245632332	M1	Male	trans
cg12878716_ENSG00000230432	1.58E-05	7.91E-05	0.47441094	0.47441094	M1	Male	trans
cg12878716_LINC01114	1.58E-05	7.91E-05	0.213310547	0.213310547	M1	Male	trans
cg12878716_ACTBP12	1.58E-05	7.91E-05	1.057667285	1.057667285	M1	Male	trans
cg12878716_MTND5P18	1.58E-05	7.91E-05	1.057667285	1.057667285	M1	Male	trans
cg12878716_MTND5P29	1.58E-05	7.91E-05	0.750669133	0.750669133	M1	Male	trans
cg12878716_RN7SL868P	1.58E-05	7.91E-05	1.057667285	1.057667285	M1	Male	trans
cg12878716_MTND1P2	1.58E-05	7.91E-05	1.057667285	1.057667285	M1	Male	trans
cg12878716_H3P29	1.58E-05	7.91E-05	1.057667285	1.057667285	M1	Male	trans
cg12878716_SORCS3	1.58E-05	7.91E-05	0.64611777	0.64611777	M1	Male	trans
cg12878716_BHLHA9	1.58E-05	7.91E-05	0.440016188	0.440016188	M1	Male	trans
cg12878716_SKP2P1	1.58E-05	7.91E-05	1.057667285	1.057667285	M1	Male	trans
cg12878716_ENSG00000230621	1.58E-05	7.91E-05	0.750669133	0.750669133	M1	Male	trans
cg12878716_RNU6-169P	1.58E-05	7.91E-05	0.94882188	0.94882188	M1	Male	trans
cg05013064_CCDC182	1.58E-05	7.91E-05	0.320373992	0.320373992	M1	Male	trans
cg06422353_ENSG00000225612	1.58E-05	7.91E-05	-0.683179579	0.683179579	M1	Male	trans
cg15113413_ENSG00000232518	1.58E-05	7.91E-05	-1.147784524	1.147784524	M1	Male	trans
cg19776984_SNORD126	1.58E-05	7.91E-05	-0.806186959	0.806186959	M1	Male	trans
cg01418749_TRBV1	1.58E-05	7.91E-05	-0.286989262	0.286989262	M1	Male	trans
cg05901196_LINC01001	1.58E-05	7.91E-05	0.614158971	0.614158971	M1	Male	trans
cg06235057_KCNAB1-AS1	1.58E-05	7.91E-05	-0.430789045	0.430789045	M1	Male	trans
cg02792740_ZNF644	1.58E-05	7.91E-05	0.663716564	0.663716564	M1	Male	trans
cg12388679_GALNTL5	1.58E-05	7.91E-05	-0.744916922	0.744916922	M1	Male	trans
cg20951194_ERICH4	1.58E-05	7.91E-05	0.682479486	0.682479486	M1	Male	trans
cg17324671_RN7SL806P	1.58E-05	7.91E-05	-0.553147064	0.553147064	M1	Male	trans
cg17300451_POU2F2	1.58E-05	7.91E-05	-0.602778889	0.602778889	M1	Male	trans
cg20802509_ENSG00000169164	1.58E-05	7.91E-05	-1.037747079	1.037747079	M1	Male	trans
cg10549933_ENSG00000226780	1.58E-05	7.92E-05	-0.263333998	0.263333998	M1	Male	trans
cg10168351_RN7SL255P	1.58E-05	7.92E-05	-1.078273984	1.078273984	M1	Male	trans
cg19353052_CT47A5	1.58E-05	7.92E-05	-0.542518273	0.542518273	M1	Male	trans
cg25812123_RASGRP4	1.58E-05	7.92E-05	-0.349336788	0.349336788	M1	Male	trans
cg14371107_SLAMF8	1.58E-05	7.92E-05	0.302584296	0.302584296	M1	Male	trans
cg24051798_RPS15AP7	1.58E-05	7.92E-05	-0.599459914	0.599459914	M1	Male	trans
cg24051798_LINC01867	1.58E-05	7.92E-05	-0.250388001	0.250388001	M1	Male	trans
cg24051798_OR4B1	1.58E-05	7.92E-05	-0.345809566	0.345809566	M1	Male	trans
cg24051798_ENSG00000223563	1.58E-05	7.92E-05	-0.247114113	0.247114113	M1	Male	trans
cg24051798_RPL37P11	1.58E-05	7.92E-05	-0.731440827	0.731440827	M1	Male	trans
cg24051798_RNU6-910P	1.58E-05	7.92E-05	-0.731440827	0.731440827	M1	Male	trans
cg24051798_VN1R36P	1.58E-05	7.92E-05	-0.423351986	0.423351986	M1	Male	trans
cg24051798_SNORD36B	1.58E-05	7.92E-05	-0.025970068	0.025970068	M1	Male	trans
cg24051798_SNORD115-15	1.58E-05	7.92E-05	-0.290473158	0.290473158	M1	Male	trans
cg24051798_KRT18P2	1.58E-05	7.92E-05	-0.734507318	0.734507318	M1	Male	trans
cg24051798_ENSG00000229288	1.58E-05	7.92E-05	-0.200942249	0.200942249	M1	Male	trans
cg24051798_DEFB130D	1.58E-05	7.92E-05	-1.030575255	1.030575255	M1	Male	trans
cg24051798_BOLA2	1.58E-05	7.92E-05	-1.030575255	1.030575255	M1	Male	trans
cg24051798_SLC35G4	1.58E-05	7.92E-05	-1.030575255	1.030575255	M1	Male	trans
cg24051798_ENSG00000230015	1.58E-05	7.92E-05	-0.691619133	0.691619133	M1	Male	trans
cg24051798_ENSG00000233407	1.58E-05	7.92E-05	-0.521110271	0.521110271	M1	Male	trans
cg24051798_ENSG00000228365	1.58E-05	7.92E-05	-0.182202777	0.182202777	M1	Male	trans
cg16377723_BPIFB4	1.58E-05	7.92E-05	-0.410660202	0.410660202	M1	Male	trans
cg04304019_RPSAP37	1.58E-05	7.92E-05	-0.431861097	0.431861097	M1	Male	trans
cg11775190_ENSG00000213851	1.58E-05	7.92E-05	-1.1795205	1.1795205	M1	Male	trans
cg26757562_FEM1AP4	1.58E-05	7.92E-05	-0.75158593	0.75158593	M1	Male	trans
cg20223162_KCNJ6-AS1	1.58E-05	7.92E-05	0.374362653	0.374362653	M1	Male	trans
cg20748012_DPEP3	1.58E-05	7.92E-05	-0.634170428	0.634170428	M1	Male	trans
cg18204091_ENSG00000238201	1.58E-05	7.92E-05	0.398412903	0.398412903	M1	Male	trans
cg05887049_RN7SL826P	1.58E-05	7.92E-05	-0.990210149	0.990210149	M1	Male	trans
cg05887049_C10orf71-AS1	1.58E-05	7.92E-05	-0.870153086	0.870153086	M1	Male	trans
cg05013064_LINC01072	1.58E-05	7.92E-05	0.487565588	0.487565588	M1	Male	trans
cg05013064_MTCYBP14	1.58E-05	7.92E-05	0.663943491	0.663943491	M1	Male	trans
cg05013064_CHMP4AP1	1.58E-05	7.92E-05	0.869909562	0.869909562	M1	Male	trans
cg05013064_RPL9P15	1.58E-05	7.92E-05	0.291898187	0.291898187	M1	Male	trans
cg05013064_RNA5SP198	1.58E-05	7.92E-05	0.506004689	0.506004689	M1	Male	trans
cg05013064_OR2W1	1.58E-05	7.92E-05	0.869909562	0.869909562	M1	Male	trans
cg05013064_MAS1L	1.58E-05	7.92E-05	0.617409904	0.617409904	M1	Male	trans
cg05013064_ARL5AP2	1.58E-05	7.92E-05	0.609017055	0.609017055	M1	Male	trans
cg05013064_RPS15AP32	1.58E-05	7.92E-05	0.506004689	0.506004689	M1	Male	trans
cg05013064_KRTAP10-1	1.58E-05	7.92E-05	0.869909562	0.869909562	M1	Male	trans
cg05013064_ENSG00000226483	1.58E-05	7.92E-05	0.617409904	0.617409904	M1	Male	trans
cg05013064_ENSG00000231440	1.58E-05	7.92E-05	0.617409904	0.617409904	M1	Male	trans
cg05013064_ENSG00000240611	1.58E-05	7.92E-05	0.383742138	0.383742138	M1	Male	trans
cg05013064_TFDP3	1.58E-05	7.92E-05	0.144215457	0.144215457	M1	Male	trans
cg05013064_ENSG00000225175	1.58E-05	7.92E-05	0.780386458	0.780386458	M1	Male	trans
cg05013064_LINC01997	1.58E-05	7.92E-05	0.240926546	0.240926546	M1	Male	trans
cg14509133_RNA5SP344	1.58E-05	7.92E-05	0.447195548	0.447195548	M1	Male	trans
cg02792740_IBTK	1.58E-05	7.92E-05	0.596770108	0.596770108	M1	Male	trans
cg09999381_SLC12A5-AS1	1.58E-05	7.92E-05	-1.02188934	1.02188934	M1	Male	trans
cg09855735_RNU6-268P	1.58E-05	7.92E-05	-0.721583839	0.721583839	M1	Male	trans
cg27135799_NR4A2	1.58E-05	7.92E-05	-0.536634684	0.536634684	M1	Male	trans
cg25604613_RN7SL184P	1.58E-05	7.92E-05	-0.368477732	0.368477732	M1	Male	trans
cg01824284_LOXL4	1.58E-05	7.92E-05	-0.586136713	0.586136713	M1	Male	trans
cg15001471_RPL7AP73	1.58E-05	7.92E-05	-1.011584728	1.011584728	M1	Male	trans
cg10817223_SLC5A5	1.58E-05	7.92E-05	-0.785334088	0.785334088	M1	Male	trans
cg10295807_RPL32P1	1.58E-05	7.92E-05	-0.44757335	0.44757335	M1	Male	trans
cg02768760_SLC6A14P1	1.58E-05	7.92E-05	-1.289190179	1.289190179	M1	Male	trans
cg22052629_TTC39C	1.58E-05	7.92E-05	-0.599339066	0.599339066	M1	Male	trans
cg15333688_ELOCP30	1.58E-05	7.92E-05	-1.429361221	1.429361221	M1	Male	trans
cg15188881_SLC36A3	1.58E-05	7.92E-05	-0.766223661	0.766223661	M1	Male	trans
cg00530579_SLITRK3	1.58E-05	7.92E-05	-0.311006449	0.311006449	M1	Male	trans
cg13085553_CCL17	1.58E-05	7.92E-05	-0.590941244	0.590941244	M1	Male	trans
cg19727026_MPC1L	1.58E-05	7.92E-05	-0.77212254	0.77212254	M1	Male	trans
cg08396985_RNU4-2	1.58E-05	7.92E-05	-0.559210769	0.559210769	M1	Male	trans
cg14753740_MTRNR2L4	1.58E-05	7.92E-05	0.349991963	0.349991963	M1	Male	trans
cg07096305_PRIM2	1.58E-05	7.92E-05	0.585093512	0.585093512	M1	Male	trans
cg13302528_FSTL5	1.58E-05	7.92E-05	-0.069171988	0.069171988	M1	Male	trans
cg24856383_SNORD101	1.58E-05	7.92E-05	1.12757326	1.12757326	M1	Male	trans
cg10723869_CRB1	1.58E-05	7.92E-05	-0.419699001	0.419699001	M1	Male	trans
cg09830308_RNF182	1.58E-05	7.92E-05	0.233650976	0.233650976	M1	Male	trans
cg16496814_LINC01400	1.58E-05	7.92E-05	-0.414318575	0.414318575	M1	Male	trans
cg03214444_SNORA3B	1.58E-05	7.92E-05	-0.940063928	0.940063928	M1	Male	trans
cg08061367_ENSG00000242001	1.58E-05	7.92E-05	-0.668599775	0.668599775	M1	Male	trans
cg22870775_LCE1F	1.58E-05	7.92E-05	0.928902983	0.928902983	M1	Male	trans
cg22748815_ENSG00000233099	1.58E-05	7.92E-05	-0.849298477	0.849298477	M1	Male	trans
cg00272992_ENSG00000223967	1.58E-05	7.92E-05	-0.478528645	0.478528645	M1	Male	trans
cg06186172_ENSG00000235503	1.58E-05	7.92E-05	-0.401516507	0.401516507	M1	Male	trans
cg17025908_FFAR3	1.58E-05	7.92E-05	-0.301369895	0.301369895	M1	Male	trans
cg04621455_PRKAR2B-AS1	1.58E-05	7.92E-05	-0.750150471	0.750150471	M1	Male	trans
cg18459152_RNA5SP453	1.58E-05	7.92E-05	0.714389466	0.714389466	M1	Male	trans
cg13845724_RNU6-592P	1.58E-05	7.92E-05	-0.660866328	0.660866328	M1	Male	trans
cg09047090_LOXL4	1.58E-05	7.92E-05	0.560763367	0.560763367	M1	Male	trans
cg06184926_ENSG00000234513	1.58E-05	7.92E-05	-0.962736992	0.962736992	M1	Male	trans
cg23183144_KCNQ2	1.58E-05	7.92E-05	-0.912124582	0.912124582	M1	Male	trans
cg26380562_CCNYL2	1.58E-05	7.92E-05	-1.257515629	1.257515629	M1	Male	trans
cg09165004_FOXA2	1.58E-05	7.92E-05	1.036760764	1.036760764	M1	Male	trans
cg08229224_PIGUP1	1.58E-05	7.92E-05	-0.521377351	0.521377351	M1	Male	trans
cg16064295_MPP6	1.58E-05	7.92E-05	-0.68159611	0.68159611	M1	Male	trans
cg11208229_HOXB9	1.58E-05	7.92E-05	-0.966512821	0.966512821	M1	Male	trans
cg16141652_ENSG00000236162	1.58E-05	7.92E-05	-0.774922736	0.774922736	M1	Male	trans
cg09079173_ENSG00000146722	1.58E-05	7.92E-05	-0.474769807	0.474769807	M1	Male	trans
cg26676405_API5P2	1.58E-05	7.92E-05	-0.515066451	0.515066451	M1	Male	trans
cg26034147_ENSG00000213959	1.58E-05	7.92E-05	-0.827318693	0.827318693	M1	Male	trans
cg11921348_ORC1P1	1.58E-05	7.92E-05	-0.577220153	0.577220153	M1	Male	trans
cg15735438_ENSG00000230578	1.58E-05	7.92E-05	-0.360947691	0.360947691	M1	Male	trans
cg08229224_CLDN16	1.58E-05	7.92E-05	-0.492460772	0.492460772	M1	Male	trans
cg11170217_SNRPGP12	1.58E-05	7.92E-05	-1.023099941	1.023099941	M1	Male	trans
cg16068431_KCNG1	1.58E-05	7.92E-05	-0.908812774	0.908812774	M1	Male	trans
cg11674404_STAT3	1.58E-05	7.92E-05	-0.444968568	0.444968568	M1	Male	trans
cg18305853_TMEM151B	1.58E-05	7.92E-05	-0.149141481	0.149141481	M1	Male	trans
cg00458454_BMS1P17	1.58E-05	7.92E-05	-0.222563123	0.222563123	M1	Male	trans
cg10976219_ENSG00000240627	1.58E-05	7.92E-05	-0.613656175	0.613656175	M1	Male	trans
cg09186667_RNU4-81P	1.58E-05	7.92E-05	-0.443186101	0.443186101	M1	Male	trans
cg21298523_ENSG00000224326	1.58E-05	7.92E-05	0.581288627	0.581288627	M1	Male	trans
cg22203300_MED28P7	1.58E-05	7.92E-05	-0.53641617	0.53641617	M1	Male	trans
cg22451117_SP7	1.58E-05	7.92E-05	-0.421678982	0.421678982	M1	Male	trans
cg09223563_CEACAM4	1.58E-05	7.92E-05	-0.318965091	0.318965091	M1	Male	trans
cg05099240_ENSG00000228933	1.58E-05	7.92E-05	-0.730423976	0.730423976	M1	Male	trans
cg04070489_P2RY6	1.59E-05	7.92E-05	-0.592867993	0.592867993	M1	Male	trans
cg07102783_TCF15	1.59E-05	7.92E-05	-0.549002118	0.549002118	M1	Male	trans
cg11366701_CFL1P2	1.59E-05	7.92E-05	0.868252008	0.868252008	M1	Male	trans
cg03771456_ENSG00000232111	1.59E-05	7.92E-05	-0.277974529	0.277974529	M1	Male	trans
cg17653352_LINC01429	1.59E-05	7.92E-05	-0.821282895	0.821282895	M1	Male	trans
cg21411095_NUDT11	1.59E-05	7.92E-05	-0.738395788	0.738395788	M1	Male	trans
cg20680669_AGKP2	1.59E-05	7.92E-05	-0.738644504	0.738644504	M1	Male	trans
cg14193001_SOX8	1.59E-05	7.92E-05	-0.704599965	0.704599965	M1	Male	trans
cg18260374_RPS3AP36	1.59E-05	7.92E-05	-1.492543943	1.492543943	M1	Male	trans
cg22052629_ENSG00000233330	1.59E-05	7.92E-05	-0.652717874	0.652717874	M1	Male	trans
cg24431879_ZMYM4-AS1	1.59E-05	7.92E-05	-0.876131009	0.876131009	M1	Male	trans
cg24943459_RNU6-800P	1.59E-05	7.92E-05	-0.598726702	0.598726702	M1	Male	trans
cg09368836_LMX1B	1.59E-05	7.92E-05	-0.84642483	0.84642483	M1	Male	trans
cg19708055_LRRC55	1.59E-05	7.92E-05	-0.329311224	0.329311224	M1	Male	trans
cg26083389_ENSG00000234805	1.59E-05	7.92E-05	-0.38785663	0.38785663	M1	Male	trans
cg13566468_PDE11A	1.59E-05	7.93E-05	-0.562239313	0.562239313	M1	Male	trans
cg06817609_TRY2P	1.59E-05	7.93E-05	-0.650484235	0.650484235	M1	Male	trans
cg00489898_EGFL7	1.59E-05	7.93E-05	-0.468618321	0.468618321	M1	Male	trans
cg07463103_BPIFB3	1.59E-05	7.93E-05	0.713049156	0.713049156	M1	Male	trans
cg26586804_ENSG00000231207	1.59E-05	7.93E-05	-0.643041477	0.643041477	M1	Male	trans
cg20662018_POLR3KP1	1.59E-05	7.93E-05	-0.694915927	0.694915927	M1	Male	trans
cg16913250_RNA5SP225	1.59E-05	7.93E-05	0.432874727	0.432874727	M1	Male	trans
cg08690235_TMEM236	1.59E-05	7.93E-05	-0.502709328	0.502709328	M1	Male	trans
cg23404528_ENSG00000238295	1.59E-05	7.93E-05	0.580737096	0.580737096	M1	Male	trans
cg11086960_ARHGEF28	1.59E-05	7.93E-05	-0.713792055	0.713792055	M1	Male	trans
cg02792740_DNAJB14	1.59E-05	7.93E-05	0.611036398	0.611036398	M1	Male	trans
cg06471872_CTSG	1.59E-05	7.93E-05	-0.284867161	0.284867161	M1	Male	trans
cg01160724_TMEM233	1.59E-05	7.93E-05	-0.3495622	0.3495622	M1	Male	trans
cg06469326_ENSG00000218483	1.59E-05	7.93E-05	-0.823542257	0.823542257	M1	Male	trans
cg23906454_MIR30C2	1.59E-05	7.93E-05	-0.714287593	0.714287593	M1	Male	trans
cg10487247_R3HDML	1.59E-05	7.93E-05	1.004475399	1.004475399	M1	Male	trans
cg17380533_LINC02092	1.59E-05	7.93E-05	-0.453844294	0.453844294	M1	Male	trans
cg08446682_LINC01063	1.59E-05	7.93E-05	-0.912630455	0.912630455	M1	Male	trans
cg21176127_MCCD1	1.59E-05	7.93E-05	0.561494815	0.561494815	M1	Male	trans
cg16507569_LINC01687	1.59E-05	7.93E-05	-1.040676841	1.040676841	M1	Male	trans
cg17139095_TACC3	1.59E-05	7.93E-05	0.790713505	0.790713505	M1	Male	trans
cg08229224_CCNY	1.59E-05	7.93E-05	-0.555063698	0.555063698	M1	Male	trans
cg22280068_RPL7AP60	1.59E-05	7.93E-05	-0.705841462	0.705841462	M1	Male	trans
cg11544195_VDR	1.59E-05	7.93E-05	0.61009894	0.61009894	M1	Male	trans
cg05238843_PGPEP1L	1.59E-05	7.93E-05	-0.609893491	0.609893491	M1	Male	trans
cg03211192_ENSG00000226134	1.59E-05	7.93E-05	0.481074551	0.481074551	M1	Male	trans
cg08024174_CD1B	1.59E-05	7.93E-05	-0.516791073	0.516791073	M1	Male	trans
cg00811340_BTG3P1	1.59E-05	7.93E-05	-0.867594422	0.867594422	M1	Male	trans
cg13845724_HOXC4	1.59E-05	7.93E-05	-0.798513728	0.798513728	M1	Male	trans
cg26543311_LINC01067	1.59E-05	7.93E-05	-2.983829639	2.983829639	M1	Male	trans
cg13628022_ENO3	1.59E-05	7.93E-05	0.570100452	0.570100452	M1	Male	trans
cg16963484_SNRPGP10	1.59E-05	7.93E-05	-0.507568242	0.507568242	M1	Male	trans
cg25364009_NBPF4	1.59E-05	7.93E-05	-0.605616696	0.605616696	M1	Male	trans
cg14156134_VDR	1.59E-05	7.93E-05	0.595284147	0.595284147	M1	Male	trans
cg17380533_NCOR1P1	1.59E-05	7.93E-05	-0.591362055	0.591362055	M1	Male	trans
cg01093934_OR10V1	1.59E-05	7.93E-05	-0.611198363	0.611198363	M1	Male	trans
cg18318704_MNX1-AS1	1.59E-05	7.93E-05	0.575998625	0.575998625	M1	Male	trans
cg03480243_TTPA	1.59E-05	7.93E-05	-0.481219892	0.481219892	M1	Male	trans
cg03827297_RNA5S5	1.59E-05	7.93E-05	-0.410690276	0.410690276	M1	Male	trans
cg10183235_FAM236D	1.59E-05	7.93E-05	-1.101238889	1.101238889	M1	Male	trans
cg00736622_HOXA9	1.59E-05	7.93E-05	-0.830232389	0.830232389	M1	Male	trans
cg07850274_DHX57	1.59E-05	7.93E-05	-0.744717082	0.744717082	M1	Male	trans
cg16507569_VPREB1	1.59E-05	7.93E-05	-0.718032073	0.718032073	M1	Male	trans
cg06284762_NUDT19P2	1.59E-05	7.93E-05	-0.914906637	0.914906637	M1	Male	trans
cg12769996_IGKV1-12	1.59E-05	7.93E-05	-0.884855498	0.884855498	M1	Male	trans
cg20205188_SPRR2C	1.59E-05	7.93E-05	-0.256304697	0.256304697	M1	Male	trans
cg20498175_BTG3P1	1.59E-05	7.93E-05	-0.949033165	0.949033165	M1	Male	trans
cg14575356_EIF3MP1	1.59E-05	7.93E-05	-0.63884318	0.63884318	M1	Male	trans
cg12823408_MYO16-AS2	1.59E-05	7.93E-05	-0.503124243	0.503124243	M1	Male	trans
cg01529253_TNNT2	1.59E-05	7.93E-05	0.632133885	0.632133885	M1	Male	trans
cg08973217_ENSG00000228734	1.59E-05	7.93E-05	-1.19182548	1.19182548	M1	Male	trans
cg02874992_LINC02046	1.59E-05	7.93E-05	-0.548125077	0.548125077	M1	Male	trans
cg22637024_KIAA1614-AS1	1.59E-05	7.93E-05	0.521881377	0.521881377	M1	Male	trans
cg19653415_GPR89P	1.59E-05	7.93E-05	-0.839635572	0.839635572	M1	Male	trans
cg20202267_ENSG00000230597	1.59E-05	7.93E-05	-0.643091048	0.643091048	M1	Male	trans
cg23238869_RNU6-1311P	1.59E-05	7.93E-05	-0.667880942	0.667880942	M1	Male	trans
cg26459473_HYAL6P	1.59E-05	7.93E-05	-0.443057919	0.443057919	M1	Male	trans
cg18538958_MIR320A	1.59E-05	7.93E-05	0.533577377	0.533577377	M1	Male	trans
cg20981146_SNORA32	1.59E-05	7.93E-05	-0.421728007	0.421728007	M1	Male	trans
cg07850274_GPSM2	1.59E-05	7.93E-05	-0.699294794	0.699294794	M1	Male	trans
cg07615839_FGF19	1.59E-05	7.93E-05	0.914451935	0.914451935	M1	Male	trans
cg16975684_KRTAP24-1	1.59E-05	7.93E-05	-0.772126884	0.772126884	M1	Male	trans
cg11056334_USP14	1.59E-05	7.93E-05	-0.399207374	0.399207374	M1	Male	trans
cg07102783_CNGA2	1.59E-05	7.93E-05	-0.02459227	0.02459227	M1	Male	trans
cg24301930_IFNA13	1.59E-05	7.93E-05	-0.469991727	0.469991727	M1	Male	trans
cg20994742_NCAM1	1.59E-05	7.93E-05	-0.8083421	0.8083421	M1	Male	trans
cg09774124_ANGPT2	1.59E-05	7.94E-05	-0.632860232	0.632860232	M1	Male	trans
cg13983277_ARHGDIG	1.59E-05	7.94E-05	-0.147302798	0.147302798	M1	Male	trans
cg04463911_ACKR4P1	1.59E-05	7.94E-05	-0.75164128	0.75164128	M1	Male	trans
cg10274208_ENSG00000228587	1.59E-05	7.94E-05	0.696594232	0.696594232	M1	Male	trans
cg02902649_MIR1302-3	1.59E-05	7.94E-05	-0.521262646	0.521262646	M1	Male	trans
cg02807201_PHACTR3-AS1	1.59E-05	7.94E-05	3.405525781	3.405525781	M1	Male	trans
cg06032500_GLRA4	1.59E-05	7.94E-05	-0.531397784	0.531397784	M1	Male	trans
cg19776984_SNORA63	1.59E-05	7.94E-05	-0.811685216	0.811685216	M1	Male	trans
cg11170217_VAX1	1.59E-05	7.94E-05	-0.793423053	0.793423053	M1	Male	trans
cg09189551_HHAT	1.59E-05	7.94E-05	-0.85505601	0.85505601	M1	Male	trans
cg13930375_RNU6-842P	1.59E-05	7.94E-05	-0.817830476	0.817830476	M1	Male	trans
cg18452169_MMADHCP1	1.59E-05	7.94E-05	-0.818792793	0.818792793	M1	Male	trans
cg20945531_ENSG00000235778	1.59E-05	7.94E-05	-0.600411206	0.600411206	M1	Male	trans
cg06899226_HSPB2	1.59E-05	7.94E-05	-0.46138844	0.46138844	M1	Male	trans
cg03734225_RNVU1-30	1.59E-05	7.94E-05	-0.558269613	0.558269613	M1	Male	trans
cg15108474_LINC01681	1.59E-05	7.94E-05	0.774166734	0.774166734	M1	Male	trans
cg04608651_RNU6-1027P	1.59E-05	7.94E-05	0.670373428	0.670373428	M1	Male	trans
cg24198765_LOXL4	1.59E-05	7.94E-05	0.639482747	0.639482747	M1	Male	trans
cg04820440_ENSG00000232271	1.59E-05	7.94E-05	-1.974640901	1.974640901	M1	Male	trans
cg06884304_ENSG00000226117	1.59E-05	7.94E-05	-0.777886996	0.777886996	M1	Male	trans
cg19569208_ENSG00000240103	1.59E-05	7.94E-05	0.595170065	0.595170065	M1	Male	trans
cg06578063_ENSG00000235979	1.59E-05	7.94E-05	-0.475545331	0.475545331	M1	Male	trans
cg08547343_DLX2	1.59E-05	7.94E-05	0.949984932	0.949984932	M1	Male	trans
cg20821566_TMSB15B	1.59E-05	7.94E-05	-0.66194344	0.66194344	M1	Male	trans
cg01844751_MIR629	1.59E-05	7.94E-05	-0.465057973	0.465057973	M1	Male	trans
cg12388679_IGHV3-43	1.59E-05	7.94E-05	-0.831399484	0.831399484	M1	Male	trans
cg13180315_SNORA55	1.59E-05	7.94E-05	0.474622112	0.474622112	M1	Male	trans
cg11718675_HMGN2P32	1.59E-05	7.94E-05	-0.393178621	0.393178621	M1	Male	trans
cg27208514_GCH1	1.59E-05	7.94E-05	-0.342527993	0.342527993	M1	Male	trans
cg13064049_ZFHX2	1.59E-05	7.94E-05	0.660647158	0.660647158	M1	Male	trans
cg19335711_EGR4	1.59E-05	7.94E-05	-0.809712298	0.809712298	M1	Male	trans
cg02476436_ASB5	1.59E-05	7.94E-05	-0.313969003	0.313969003	M1	Male	trans
cg06902555_RNA5SP294	1.59E-05	7.94E-05	-0.872870757	0.872870757	M1	Male	trans
cg22791879_OSBPL7	1.59E-05	7.94E-05	-0.627200335	0.627200335	M1	Male	trans
cg19238031_ENSG00000212517	1.59E-05	7.94E-05	-1.212159977	1.212159977	M1	Male	trans
cg00587861_GNG5P2	1.59E-05	7.94E-05	-0.61481674	0.61481674	M1	Male	trans
cg24294835_AHCYP5	1.59E-05	7.94E-05	-0.814397729	0.814397729	M1	Male	trans
cg18875551_IGHD5-18	1.59E-05	7.94E-05	-0.827968828	0.827968828	M1	Male	trans
cg00589161_LINC01219	1.59E-05	7.94E-05	-0.900566935	0.900566935	M1	Male	trans
cg06888156_ENSG00000232767	1.59E-05	7.94E-05	-1.212246641	1.212246641	M1	Male	trans
cg06645242_TMEM211	1.59E-05	7.94E-05	0.723646841	0.723646841	M1	Male	trans
cg27336554_FCF1P4	1.59E-05	7.94E-05	-1.081627209	1.081627209	M1	Male	trans
cg16972508_ENSG00000224513	1.59E-05	7.94E-05	-1.584751025	1.584751025	M1	Male	trans
cg05715751_LINC01755	1.59E-05	7.94E-05	-0.980563055	0.980563055	M1	Male	trans
cg02838089_ENSG00000242814	1.59E-05	7.94E-05	-0.759006882	0.759006882	M1	Male	trans
cg04269540_ENSG00000225208	1.59E-05	7.94E-05	-0.439352362	0.439352362	M1	Male	trans
cg01573457_RN7SL259P	1.59E-05	7.94E-05	0.635175851	0.635175851	M1	Male	trans
cg09785904_ENSG00000241877	1.59E-05	7.94E-05	-0.983478094	0.983478094	M1	Male	trans
cg05232852_TRIM60P17	1.59E-05	7.94E-05	-0.326661726	0.326661726	M1	Male	trans
cg18323824_THAP12P1	1.59E-05	7.94E-05	-0.457241045	0.457241045	M1	Male	trans
cg26191313_SRRM3	1.59E-05	7.94E-05	0.490075908	0.490075908	M1	Male	trans
cg13234367_TRBV7-6	1.59E-05	7.94E-05	-0.458201948	0.458201948	M1	Male	trans
cg14062041_LINC01283	1.59E-05	7.94E-05	-1.011865097	1.011865097	M1	Male	trans
cg14596422_LINC01681	1.59E-05	7.94E-05	0.955267248	0.955267248	M1	Male	trans
cg00866836_IL17C	1.59E-05	7.94E-05	-0.390359384	0.390359384	M1	Male	trans
cg06880767_RN7SL416P	1.59E-05	7.94E-05	-0.907374967	0.907374967	M1	Male	trans
cg16255663_OR52B4	1.59E-05	7.94E-05	-0.522002866	0.522002866	M1	Male	trans
cg15995131_ALLC	1.59E-05	7.94E-05	-0.59971244	0.59971244	M1	Male	trans
cg16156113_MS4A12	1.59E-05	7.94E-05	-0.502311378	0.502311378	M1	Male	trans
cg06864684_RNA5SP317	1.59E-05	7.94E-05	-0.569187927	0.569187927	M1	Male	trans
cg16935517_Y_RNA	1.59E-05	7.94E-05	-0.409131007	0.409131007	M1	Male	trans
cg21543103_AK4P3	1.59E-05	7.94E-05	-0.741086655	0.741086655	M1	Male	trans
cg14989959_ENSG00000202275	1.59E-05	7.94E-05	0.540112891	0.540112891	M1	Male	trans
cg10526559_AKAP17BP	1.59E-05	7.94E-05	0.72951948	0.72951948	M1	Male	trans
cg10548700_ENSG00000238143	1.59E-05	7.94E-05	0.547665239	0.547665239	M1	Male	trans
cg15113413_COX6CP2	1.59E-05	7.94E-05	-0.893906969	0.893906969	M1	Male	trans
cg17051704_FAT3	1.59E-05	7.94E-05	0.463118883	0.463118883	M1	Male	trans
cg20313696_SCN7A	1.59E-05	7.94E-05	-0.413011116	0.413011116	M1	Male	trans
cg13546658_RPL23AP14	1.59E-05	7.94E-05	0.629786682	0.629786682	M1	Male	trans
cg02307102_DIRAS1	1.59E-05	7.94E-05	-1.014598983	1.014598983	M1	Male	trans
cg09653571_MDGA2	1.59E-05	7.94E-05	-0.665312052	0.665312052	M1	Male	trans
cg24311207_PRYP1	1.59E-05	7.94E-05	0.674673373	0.674673373	M1	Male	trans
cg15668967_BET1P1	1.59E-05	7.94E-05	-1.316827985	1.316827985	M1	Male	trans
cg23820097_FGF7P4	1.59E-05	7.94E-05	-0.712418523	0.712418523	M1	Male	trans
cg00456950_ENSG00000225148	1.59E-05	7.94E-05	-0.672162144	0.672162144	M1	Male	trans
cg11023174_IL1F10	1.59E-05	7.94E-05	-0.417031631	0.417031631	M1	Male	trans
cg22797354_RNU6-263P	1.59E-05	7.94E-05	-0.951317331	0.951317331	M1	Male	trans
cg09519349_BCAN	1.59E-05	7.94E-05	-2.768867159	2.768867159	M1	Male	trans
cg16064295_METTL2B	1.59E-05	7.95E-05	-0.817766254	0.817766254	M1	Male	trans
cg16596598_IGLJ1	1.59E-05	7.95E-05	-0.455861147	0.455861147	M1	Male	trans
cg09211873_PLD5	1.59E-05	7.95E-05	-0.646146326	0.646146326	M1	Male	trans
cg16078318_SAXO1	1.59E-05	7.95E-05	-0.827830803	0.827830803	M1	Male	trans
cg04337937_RNU6-146P	1.59E-05	7.95E-05	-0.736593361	0.736593361	M1	Male	trans
cg06320570_ZNF731P	1.59E-05	7.95E-05	-1.244578128	1.244578128	M1	Male	trans
cg06287371_MIR137HG	1.59E-05	7.95E-05	-0.162828855	0.162828855	M1	Male	trans
cg12664780_SERPINA6	1.59E-05	7.95E-05	-0.941519232	0.941519232	M1	Male	trans
cg09554300_ENSG00000236046	1.59E-05	7.95E-05	0.438737367	0.438737367	M1	Male	trans
cg07793432_DMD	1.59E-05	7.95E-05	-0.699514574	0.699514574	M1	Male	trans
cg04758826_SRRM3	1.59E-05	7.95E-05	-0.775804793	0.775804793	M1	Male	trans
cg25542636_POTEE	1.59E-05	7.95E-05	-0.584502392	0.584502392	M1	Male	trans
cg09223563_NR4A3	1.59E-05	7.95E-05	-0.425442475	0.425442475	M1	Male	trans
cg20962500_RNU6-318P	1.59E-05	7.95E-05	-0.497652793	0.497652793	M1	Male	trans
cg03654560_RGS16	1.59E-05	7.95E-05	-0.253948681	0.253948681	M1	Male	trans
cg03029993_MPO	1.59E-05	7.95E-05	-0.980832179	0.980832179	M1	Male	trans
cg18318704_CGB2	1.59E-05	7.95E-05	0.540652748	0.540652748	M1	Male	trans
cg14873300_ENSG00000239311	1.59E-05	7.95E-05	-1.143130715	1.143130715	M1	Male	trans
cg20784955_ENSG00000220745	1.59E-05	7.95E-05	-2.354683645	2.354683645	M1	Male	trans
cg22052629_FUCA1	1.59E-05	7.95E-05	-0.653358792	0.653358792	M1	Male	trans
cg25938960_ENSG00000233292	1.59E-05	7.95E-05	-0.986191889	0.986191889	M1	Male	trans
cg00534626_NPY5R	1.59E-05	7.95E-05	-0.539774111	0.539774111	M1	Male	trans
cg18980548_VDAC2P4	1.59E-05	7.95E-05	-0.849581411	0.849581411	M1	Male	trans
cg05207347_MIR576	1.59E-05	7.95E-05	-0.385312149	0.385312149	M1	Male	trans
cg04803419_CCL17	1.59E-05	7.95E-05	-0.646790426	0.646790426	M1	Male	trans
cg23383887_RNA5SP493	1.59E-05	7.95E-05	-0.848113795	0.848113795	M1	Male	trans
cg24711324_DNAI4	1.59E-05	7.95E-05	-0.542828813	0.542828813	M1	Male	trans
cg02129159_CSRNP3	1.59E-05	7.95E-05	-0.853685815	0.853685815	M1	Male	trans
cg14056656_PGPEP1L	1.59E-05	7.95E-05	-1.421906155	1.421906155	M1	Male	trans
cg11674404_IRF2	1.59E-05	7.95E-05	-0.478527978	0.478527978	M1	Male	trans
cg15865055_ENSG00000225344	1.59E-05	7.95E-05	-0.58266752	0.58266752	M1	Male	trans
cg06752985_CFB	1.59E-05	7.95E-05	-0.507730232	0.507730232	M1	Male	trans
cg25407410_ENSG00000213328	1.59E-05	7.95E-05	-0.710803037	0.710803037	M1	Male	trans
cg17735372_SCP2D1-AS1	1.59E-05	7.95E-05	-0.83267181	0.83267181	M1	Male	trans
cg26015683_MTCO1P54	1.59E-05	7.95E-05	0.298886017	0.298886017	M1	Male	trans
cg23116016_GNLY	1.59E-05	7.95E-05	-0.478646183	0.478646183	M1	Male	trans
cg16770243_EDN2	1.59E-05	7.95E-05	-0.86021943	0.86021943	M1	Male	trans
cg03098826_HOXB8	1.59E-05	7.95E-05	-1.259254487	1.259254487	M1	Male	trans
cg15635341_MIR1294	1.59E-05	7.95E-05	0.148778707	0.148778707	M1	Male	trans
cg20498563_RPS15P9	1.59E-05	7.95E-05	1.457440453	1.457440453	M1	Male	trans
cg14579235_HMGB1P7	1.59E-05	7.95E-05	-0.517671925	0.517671925	M1	Male	trans
cg10387173_NXPH4	1.59E-05	7.95E-05	-0.937176896	0.937176896	M1	Male	trans
cg01255527_RN7SL561P	1.59E-05	7.95E-05	-0.905866139	0.905866139	M1	Male	trans
cg08229224_SOX21-AS1	1.59E-05	7.95E-05	-0.527229692	0.527229692	M1	Male	trans
cg24859375_SLC25A1P3	1.59E-05	7.95E-05	-0.646994475	0.646994475	M1	Male	trans
cg25712985_PRSS40A	1.59E-05	7.95E-05	-0.81316181	0.81316181	M1	Male	trans
cg25377514_UGT3A1	1.59E-05	7.95E-05	-0.412320505	0.412320505	M1	Male	trans
cg26231430_DNMT3L	1.59E-05	7.95E-05	-1.047232266	1.047232266	M1	Male	trans
cg25938960_ACAT2	1.59E-05	7.95E-05	-0.896587228	0.896587228	M1	Male	trans
cg26515689_ESM1	1.59E-05	7.95E-05	-0.091875291	0.091875291	M1	Male	trans
cg18766939_ENSG00000216307	1.59E-05	7.95E-05	-2.594771287	2.594771287	M1	Male	trans
cg10039163_ENSG00000224972	1.59E-05	7.95E-05	-0.649513216	0.649513216	M1	Male	trans
cg26331395_NANOGP9	1.59E-05	7.95E-05	1.076184382	1.076184382	M1	Male	trans
cg23383887_LINC00272	1.59E-05	7.95E-05	-0.792278426	0.792278426	M1	Male	trans
cg19776984_TAS2R9	1.59E-05	7.95E-05	-0.99398542	0.99398542	M1	Male	trans
cg00618271_POLR3KP1	1.59E-05	7.95E-05	-1.004716983	1.004716983	M1	Male	trans
cg02063677_KLHL14	1.59E-05	7.95E-05	-0.575290692	0.575290692	M1	Male	trans
cg16112969_ENSG00000237217	1.59E-05	7.95E-05	-1.144423194	1.144423194	M1	Male	trans
cg13172076_CHST9	1.59E-05	7.95E-05	-0.97799446	0.97799446	M1	Male	trans
cg13133747_SIGLEC15	1.59E-05	7.95E-05	0.892647625	0.892647625	M1	Male	trans
cg12156661_NPR1	1.59E-05	7.95E-05	-0.591955961	0.591955961	M1	Male	trans
cg22280068_LENG8-AS1	1.59E-05	7.95E-05	-0.784047273	0.784047273	M1	Male	trans
cg00970279_C1QL1	1.59E-05	7.95E-05	0.463770399	0.463770399	M1	Male	trans
cg27651003_CNTN4-AS1	1.59E-05	7.95E-05	0.663988444	0.663988444	M1	Male	trans
cg08595278_ENSG00000235779	1.59E-05	7.95E-05	-0.68796886	0.68796886	M1	Male	trans
cg08325191_LINC00686	1.59E-05	7.95E-05	0.602901702	0.602901702	M1	Male	trans
cg25079651_RPS4XP19	1.59E-05	7.95E-05	-0.604747249	0.604747249	M1	Male	trans
cg08770755_ENSG00000238258	1.59E-05	7.95E-05	-0.671583846	0.671583846	M1	Male	trans
cg27599856_TRIM60P17	1.59E-05	7.95E-05	-0.430470411	0.430470411	M1	Male	trans
cg12836961_RNA5SP46	1.59E-05	7.95E-05	-0.606288251	0.606288251	M1	Male	trans
cg08926056_KLK1	1.59E-05	7.95E-05	0.44351913	0.44351913	M1	Male	trans
cg16353929_IL17REL	1.59E-05	7.95E-05	-0.437634636	0.437634636	M1	Male	trans
cg14313932_ENSG00000241882	1.59E-05	7.95E-05	-0.440028711	0.440028711	M1	Male	trans
cg12847345_RNU6-842P	1.59E-05	7.95E-05	-1.155465069	1.155465069	M1	Male	trans
cg14267705_FRG1BP	1.59E-05	7.95E-05	-0.802544757	0.802544757	M1	Male	trans
cg23151860_FAM160A2	1.59E-05	7.96E-05	-0.850024268	0.850024268	M1	Male	trans
cg15679095_SPANXD	1.59E-05	7.96E-05	-0.340455389	0.340455389	M1	Male	trans
cg15099537_BTLA	1.59E-05	7.96E-05	-0.690337283	0.690337283	M1	Male	trans
cg23727505_ENSG00000224127	1.59E-05	7.96E-05	-1.089245287	1.089245287	M1	Male	trans
cg01776479_NPY4R	1.59E-05	7.96E-05	-0.720042587	0.720042587	M1	Male	trans
cg16661266_KLK8	1.59E-05	7.96E-05	-0.433794989	0.433794989	M1	Male	trans
cg16422816_ENSG00000227292	1.59E-05	7.96E-05	-0.646036394	0.646036394	M1	Male	trans
cg21777436_ENSG00000231454	1.59E-05	7.96E-05	-1.204503914	1.204503914	M1	Male	trans
cg22052629_LARS1	1.59E-05	7.96E-05	-0.606713635	0.606713635	M1	Male	trans
cg05448059_FBXL12P1	1.59E-05	7.96E-05	-0.625165237	0.625165237	M1	Male	trans
cg21946824_ENSG00000224583	1.59E-05	7.96E-05	0.527403148	0.527403148	M1	Male	trans
cg11904906_HMGA1P1	1.59E-05	7.96E-05	0.340310694	0.340310694	M1	Male	trans
cg12237289_GPC6-AS2	1.59E-05	7.96E-05	-0.889160627	0.889160627	M1	Male	trans
cg14204081_VN2R17P	1.59E-05	7.96E-05	0.745814781	0.745814781	M1	Male	trans
cg07509352_ENSG00000226918	1.59E-05	7.96E-05	-0.78544816	0.78544816	M1	Male	trans
cg07830906_TGM4	1.59E-05	7.96E-05	-0.572607598	0.572607598	M1	Male	trans
cg20263885_ENSG00000224400	1.59E-05	7.96E-05	0.662682445	0.662682445	M1	Male	trans
cg18268220_STOML3	1.59E-05	7.96E-05	-0.828355339	0.828355339	M1	Male	trans
cg20189053_RPS4XP9	1.59E-05	7.96E-05	-0.694872258	0.694872258	M1	Male	trans
cg00710456_ENSG00000229635	1.59E-05	7.96E-05	-0.530232378	0.530232378	M1	Male	trans
cg16064295_DDX6	1.59E-05	7.96E-05	-0.786338309	0.786338309	M1	Male	trans
cg22115976_MIR941-2	1.59E-05	7.96E-05	-0.825287056	0.825287056	M1	Male	trans
cg01484971_ENSG00000237666	1.59E-05	7.96E-05	-1.162237646	1.162237646	M1	Male	trans
cg21018156_LGALS14	1.59E-05	7.96E-05	-0.532452766	0.532452766	M1	Male	trans
cg04352803_TSGA13	1.59E-05	7.96E-05	-0.943469371	0.943469371	M1	Male	trans
cg00406188_OR2AI1P	1.59E-05	7.96E-05	-0.369041894	0.369041894	M1	Male	trans
cg06635371_ENSG00000235911	1.59E-05	7.96E-05	0.344467174	0.344467174	M1	Male	trans
cg06619156_SCUBE1-AS1	1.59E-05	7.96E-05	-0.75176831	0.75176831	M1	Male	trans
cg03067367_MUC5B	1.59E-05	7.96E-05	-0.610739095	0.610739095	M1	Male	trans
cg15113413_FCRL3	1.59E-05	7.96E-05	-1.509763113	1.509763113	M1	Male	trans
cg14594743_FRMPD1	1.59E-05	7.96E-05	-0.987216599	0.987216599	M1	Male	trans
cg01920698_ENSG00000234622	1.59E-05	7.96E-05	-0.818294088	0.818294088	M1	Male	trans
cg02792740_DNAH14	1.59E-05	7.96E-05	0.706413018	0.706413018	M1	Male	trans
cg04352803_RNU2-18P	1.59E-05	7.96E-05	-0.996461332	0.996461332	M1	Male	trans
cg16589950_PPY	1.59E-05	7.96E-05	-1.091116316	1.091116316	M1	Male	trans
cg02792822_COMETT	1.59E-05	7.96E-05	-1.718322864	1.718322864	M1	Male	trans
cg08426938_ENSG00000227101	1.59E-05	7.96E-05	-0.700622454	0.700622454	M1	Male	trans
cg04463911_FAM153B	1.59E-05	7.96E-05	-0.69310665	0.69310665	M1	Male	trans
cg09704003_LINC01079	1.59E-05	7.96E-05	-0.453633819	0.453633819	M1	Male	trans
cg06379731_LPL	1.59E-05	7.96E-05	0.99674095	0.99674095	M1	Male	trans
cg09817016_MROH3P	1.59E-05	7.96E-05	0.711107414	0.711107414	M1	Male	trans
cg26676405_SERPINA4	1.59E-05	7.96E-05	-0.303533382	0.303533382	M1	Male	trans
cg13237080_ENSG00000243072	1.59E-05	7.96E-05	-1.19142639	1.19142639	M1	Male	trans
cg22052629_ENSG00000217648	1.59E-05	7.96E-05	-0.647911757	0.647911757	M1	Male	trans
cg26205842_ENSG00000231569	1.59E-05	7.96E-05	-1.033371493	1.033371493	M1	Male	trans
cg05898161_TMEM132C	1.59E-05	7.96E-05	-0.594067424	0.594067424	M1	Male	trans
cg17300451_EBF1	1.59E-05	7.96E-05	-0.815174766	0.815174766	M1	Male	trans
cg04738355_SNTG2	1.59E-05	7.96E-05	-0.614844483	0.614844483	M1	Male	trans
cg22350135_IGLJ1	1.59E-05	7.96E-05	-0.766084191	0.766084191	M1	Male	trans
cg12615916_ENSG00000237640	1.59E-05	7.96E-05	0.69162374	0.69162374	M1	Male	trans
cg01134380_POTEE	1.59E-05	7.96E-05	-0.665201404	0.665201404	M1	Male	trans
cg09476440_ENSG00000237954	1.59E-05	7.96E-05	-0.954289065	0.954289065	M1	Male	trans
cg09828310_ABI3BP	1.59E-05	7.96E-05	-0.643412038	0.643412038	M1	Male	trans
cg21909391_RUBCNL	1.59E-05	7.96E-05	-0.371214781	0.371214781	M1	Male	trans
cg12115391_IGHJ2	1.59E-05	7.96E-05	-0.600166198	0.600166198	M1	Male	trans
cg02807201_SLITRK2	1.59E-05	7.96E-05	2.01190989	2.01190989	M1	Male	trans
cg14357008_RNU6-50P	1.59E-05	7.96E-05	-0.588884697	0.588884697	M1	Male	trans
cg21032074_MYOM3-AS1	1.59E-05	7.96E-05	-1.057329286	1.057329286	M1	Male	trans
cg21032074_OR2AQ1P	1.59E-05	7.96E-05	-1.057329286	1.057329286	M1	Male	trans
cg21032074_AKR1B1P2	1.59E-05	7.96E-05	-1.057329286	1.057329286	M1	Male	trans
cg21032074_CHCHD3P1	1.59E-05	7.96E-05	-0.866545179	0.866545179	M1	Male	trans
cg21032074_LRIT1	1.59E-05	7.96E-05	-1.057329286	1.057329286	M1	Male	trans
cg21032074_KRTAP4-4	1.59E-05	7.96E-05	-1.223947137	1.223947137	M1	Male	trans
cg21032074_SPATA48	1.59E-05	7.96E-05	-0.866545179	0.866545179	M1	Male	trans
cg21032074_ENSG00000228005	1.59E-05	7.96E-05	-1.223947137	1.223947137	M1	Male	trans
cg21032074_ENSG00000232080	1.59E-05	7.96E-05	-0.866545179	0.866545179	M1	Male	trans
cg21032074_ENSG00000237590	1.59E-05	7.96E-05	-1.057329286	1.057329286	M1	Male	trans
cg21032074_AADACL3	1.59E-05	7.96E-05	-1.067332624	1.067332624	M1	Male	trans
cg21032074_PLA2G5	1.59E-05	7.96E-05	-0.361946662	0.361946662	M1	Male	trans
cg21032074_S100A7P1	1.59E-05	7.96E-05	-1.489741013	1.489741013	M1	Male	trans
cg21032074_NANOGNBP1	1.59E-05	7.96E-05	-1.067332624	1.067332624	M1	Male	trans
cg21032074_HMHB1	1.59E-05	7.96E-05	-0.417483889	0.417483889	M1	Male	trans
cg21032074_PRDX2P4	1.59E-05	7.96E-05	-0.366461094	0.366461094	M1	Male	trans
cg21032074_MTND5P6	1.59E-05	7.96E-05	-1.489741013	1.489741013	M1	Male	trans
cg21032074_LINC00529	1.59E-05	7.96E-05	-1.489741013	1.489741013	M1	Male	trans
cg21032074_OR4P1P	1.59E-05	7.96E-05	-1.489741013	1.489741013	M1	Male	trans
cg21032074_MIR381	1.59E-05	7.96E-05	-1.489741013	1.489741013	M1	Male	trans
cg21032074_IGHD4-17	1.59E-05	7.96E-05	-0.898953192	0.898953192	M1	Male	trans
cg21032074_RNU4-13P	1.59E-05	7.96E-05	-1.489741013	1.489741013	M1	Male	trans
cg21032074_RPL36P1	1.59E-05	7.96E-05	-1.489741013	1.489741013	M1	Male	trans
cg21032074_IGLV3-22	1.59E-05	7.96E-05	-1.489741013	1.489741013	M1	Male	trans
cg21032074_ENSG00000216966	1.59E-05	7.96E-05	-1.489741013	1.489741013	M1	Male	trans
cg21032074_ENSG00000226304	1.59E-05	7.96E-05	-1.489741013	1.489741013	M1	Male	trans
cg21032074_ENSG00000241870	1.59E-05	7.96E-05	-1.489741013	1.489741013	M1	Male	trans
cg21032074_RNU4-27P	1.59E-05	7.96E-05	-0.648690685	0.648690685	M1	Male	trans
cg21032074_IGHD6-19	1.59E-05	7.96E-05	-0.379895355	0.379895355	M1	Male	trans
cg21032074_SNORD115-24	1.59E-05	7.96E-05	-0.791329745	0.791329745	M1	Male	trans
cg21032074_PAFAH1B2P1	1.59E-05	7.96E-05	-0.475700564	0.475700564	M1	Male	trans
cg21032074_ENSG00000219559	1.59E-05	7.96E-05	-0.75328739	0.75328739	M1	Male	trans
cg21032074_ENSG00000230991	1.59E-05	7.96E-05	-0.727721787	0.727721787	M1	Male	trans
cg21032074_ENSG00000231418	1.59E-05	7.96E-05	-0.49095546	0.49095546	M1	Male	trans
cg21032074_RNU1-8P	1.59E-05	7.96E-05	-1.229678741	1.229678741	M1	Male	trans
cg21032074_RNA5SP41	1.59E-05	7.96E-05	-0.834967777	0.834967777	M1	Male	trans
cg21032074_IGKV7-3	1.59E-05	7.96E-05	-0.568509585	0.568509585	M1	Male	trans
cg21032074_OR5D3P	1.59E-05	7.96E-05	-0.022974483	0.022974483	M1	Male	trans
cg21032074_MT1B	1.59E-05	7.96E-05	-0.403523421	0.403523421	M1	Male	trans
cg21032074_RN7SL291P	1.59E-05	7.96E-05	-1.054168813	1.054168813	M1	Male	trans
cg27123208_OCM2	1.59E-05	7.96E-05	0.845939282	0.845939282	M1	Male	trans
cg05584297_ACTL9	1.59E-05	7.96E-05	-0.481604062	0.481604062	M1	Male	trans
cg20936529_KATNBL1P3	1.59E-05	7.96E-05	-0.560094654	0.560094654	M1	Male	trans
cg24839386_FAM236D	1.59E-05	7.96E-05	0.623316505	0.623316505	M1	Male	trans
cg22964985_KRT5	1.59E-05	7.96E-05	0.329393436	0.329393436	M1	Male	trans
cg04710276_RNU6-8	1.59E-05	7.96E-05	0.656205528	0.656205528	M1	Male	trans
cg06896450_POU6F2-AS2	1.59E-05	7.96E-05	-0.955469999	0.955469999	M1	Male	trans
cg13370086_COCH	1.59E-05	7.96E-05	-0.775254831	0.775254831	M1	Male	trans
cg10215110_LCE1F	1.59E-05	7.96E-05	4.585573927	4.585573927	M1	Male	trans
cg19987111_TLX3	1.59E-05	7.96E-05	-0.582303738	0.582303738	M1	Male	trans
cg10478035_ITGA7	1.59E-05	7.96E-05	-0.521447838	0.521447838	M1	Male	trans
cg21572914_BRSK2	1.59E-05	7.96E-05	-0.589534289	0.589534289	M1	Male	trans
cg07833852_ENSG00000233219	1.59E-05	7.96E-05	-0.489884685	0.489884685	M1	Male	trans
cg06669036_HOXA9	1.60E-05	7.96E-05	-0.675040333	0.675040333	M1	Male	trans
cg16711983_BPIFB3	1.60E-05	7.96E-05	-0.848080747	0.848080747	M1	Male	trans
cg21945639_WARS2P1	1.60E-05	7.96E-05	0.590562519	0.590562519	M1	Male	trans
cg21945639_ENSG00000223504	1.60E-05	7.96E-05	0.440927917	0.440927917	M1	Male	trans
cg00659910_ENSG00000225344	1.60E-05	7.96E-05	-0.678823773	0.678823773	M1	Male	trans
cg19569208_RN7SKP26	1.60E-05	7.96E-05	0.742722499	0.742722499	M1	Male	trans
cg16582255_ENSG00000226770	1.60E-05	7.96E-05	-0.578131345	0.578131345	M1	Male	trans
cg01442214_IGBP1P3	1.60E-05	7.96E-05	-0.337443605	0.337443605	M1	Male	trans
cg22337491_OR6T1	1.60E-05	7.96E-05	0.138963157	0.138963157	M1	Male	trans
cg10438089_LINC01167	1.60E-05	7.96E-05	0.783115088	0.783115088	M1	Male	trans
cg11086960_RNY1P15	1.60E-05	7.96E-05	-0.677562593	0.677562593	M1	Male	trans
cg14267705_ENSG00000230074	1.60E-05	7.96E-05	-0.712241372	0.712241372	M1	Male	trans
cg23531822_GJD2	1.60E-05	7.96E-05	0.174272537	0.174272537	M1	Male	trans
cg23531822_HAO2-IT1	1.60E-05	7.96E-05	0.946245017	0.946245017	M1	Male	trans
cg23531822_CYCSP53	1.60E-05	7.96E-05	0.946245017	0.946245017	M1	Male	trans
cg23531822_AHCYP4	1.60E-05	7.96E-05	0.671588256	0.671588256	M1	Male	trans
cg23531822_RPL5P15	1.60E-05	7.96E-05	0.946245017	0.946245017	M1	Male	trans
cg23531822_OLIG3	1.60E-05	7.96E-05	0.946245017	0.946245017	M1	Male	trans
cg23531822_MTRES1P1	1.60E-05	7.96E-05	0.215949892	0.215949892	M1	Male	trans
cg23531822_TAS2R16	1.60E-05	7.96E-05	0.424433085	0.424433085	M1	Male	trans
cg23531822_TRIM77	1.60E-05	7.96E-05	0.946245017	0.946245017	M1	Male	trans
cg23531822_MIR1252	1.60E-05	7.96E-05	0.255226683	0.255226683	M1	Male	trans
cg23531822_TRAV9-1	1.60E-05	7.96E-05	0.671588256	0.671588256	M1	Male	trans
cg23531822_MIR329-1	1.60E-05	7.96E-05	0.671588256	0.671588256	M1	Male	trans
cg23531822_MIR184	1.60E-05	7.96E-05	0.946245017	0.946245017	M1	Male	trans
cg23531822_RPL15P20	1.60E-05	7.96E-05	0.550407118	0.550407118	M1	Male	trans
cg23531822_IGLV2-33	1.60E-05	7.96E-05	0.946245017	0.946245017	M1	Male	trans
cg23531822_ENSG00000228361	1.60E-05	7.96E-05	0.946245017	0.946245017	M1	Male	trans
cg23531822_ENSG00000232089	1.60E-05	7.96E-05	0.946245017	0.946245017	M1	Male	trans
cg23531822_ENSG00000232418	1.60E-05	7.96E-05	0.946245017	0.946245017	M1	Male	trans
cg23531822_ENSG00000237498	1.60E-05	7.96E-05	0.671588256	0.671588256	M1	Male	trans
cg23531822_ENSG00000237503	1.60E-05	7.96E-05	0.30435811	0.30435811	M1	Male	trans
cg23531822_ENSG00000242545	1.60E-05	7.96E-05	0.671588256	0.671588256	M1	Male	trans
cg10959048_ENSG00000239920	1.60E-05	7.96E-05	-0.872284905	0.872284905	M1	Male	trans
cg00070370_SOX8	1.60E-05	7.96E-05	-0.832788845	0.832788845	M1	Male	trans
cg27030245_LINC00994	1.60E-05	7.96E-05	0.510362551	0.510362551	M1	Male	trans
cg13135057_CICP1	1.60E-05	7.96E-05	-0.640178052	0.640178052	M1	Male	trans
cg17969084_TNFRSF17	1.60E-05	7.96E-05	0.752636749	0.752636749	M1	Male	trans
cg02235918_LOXL4	1.60E-05	7.96E-05	-0.475564901	0.475564901	M1	Male	trans
cg22764591_KRTAP5-5	1.60E-05	7.96E-05	0.614244213	0.614244213	M1	Male	trans
cg18453320_ENSG00000226565	1.60E-05	7.96E-05	-0.515670163	0.515670163	M1	Male	trans
cg23579481_SCTR-AS1	1.60E-05	7.96E-05	-0.628047529	0.628047529	M1	Male	trans
cg24430871_OPTC	1.60E-05	7.96E-05	-0.539396073	0.539396073	M1	Male	trans
cg05898161_RNA5SP166	1.60E-05	7.96E-05	-0.914551716	0.914551716	M1	Male	trans
cg09690321_MIR873	1.60E-05	7.96E-05	-1.13015054	1.13015054	M1	Male	trans
cg20256870_ENSG00000227718	1.60E-05	7.96E-05	-0.860576103	0.860576103	M1	Male	trans
cg01704040_HIGD2AP1	1.60E-05	7.96E-05	-0.352410851	0.352410851	M1	Male	trans
cg16908552_MIR219A1	1.60E-05	7.96E-05	-0.731627409	0.731627409	M1	Male	trans
cg08828819_LINC00973	1.60E-05	7.96E-05	0.723048767	0.723048767	M1	Male	trans
cg21806090_ENSG00000233214	1.60E-05	7.96E-05	-0.392190301	0.392190301	M1	Male	trans
cg22351390_HAS1	1.60E-05	7.96E-05	-1.083367572	1.083367572	M1	Male	trans
cg24118983_RNU1-62P	1.60E-05	7.96E-05	-0.589389981	0.589389981	M1	Male	trans
cg18980548_RN7SKP161	1.60E-05	7.96E-05	-0.817848897	0.817848897	M1	Male	trans
cg03078816_ENSG00000240562	1.60E-05	7.97E-05	-0.539977167	0.539977167	M1	Male	trans
cg18281829_CYP27C1	1.60E-05	7.97E-05	0.496059301	0.496059301	M1	Male	trans
cg09480417_ENSG00000236451	1.60E-05	7.97E-05	-0.838268846	0.838268846	M1	Male	trans
cg11921348_SNORD116-12	1.60E-05	7.97E-05	-0.66866684	0.66866684	M1	Male	trans
cg16582255_ENSG00000224127	1.60E-05	7.97E-05	-0.761229286	0.761229286	M1	Male	trans
cg14795409_ENSG00000234675	1.60E-05	7.97E-05	-0.422760776	0.422760776	M1	Male	trans
cg02792740_PGK1	1.60E-05	7.97E-05	0.504912439	0.504912439	M1	Male	trans
cg07040696_ENSG00000236366	1.60E-05	7.97E-05	-0.954767231	0.954767231	M1	Male	trans
cg24230904_ACTG1P10	1.60E-05	7.97E-05	-0.605341132	0.605341132	M1	Male	trans
cg13938710_RN7SKP22	1.60E-05	7.97E-05	-0.325140129	0.325140129	M1	Male	trans
cg19408449_MAP1LC3C	1.60E-05	7.97E-05	-0.414737414	0.414737414	M1	Male	trans
cg02125534_ANHX	1.60E-05	7.97E-05	-0.494949785	0.494949785	M1	Male	trans
cg19649827_RPS29P6	1.60E-05	7.97E-05	-0.707104182	0.707104182	M1	Male	trans
cg00759146_FGF13	1.60E-05	7.97E-05	-0.572131035	0.572131035	M1	Male	trans
cg09024862_C11orf21	1.60E-05	7.97E-05	-0.62877752	0.62877752	M1	Male	trans
cg15482000_SLC6A5	1.60E-05	7.97E-05	-0.332535023	0.332535023	M1	Male	trans
cg22280068_IGKV1-39	1.60E-05	7.97E-05	-1.00809039	1.00809039	M1	Male	trans
cg02792740_SGPL1	1.60E-05	7.97E-05	0.563773467	0.563773467	M1	Male	trans
cg09177248_ADGRG3	1.60E-05	7.97E-05	-0.81329058	0.81329058	M1	Male	trans
cg21018156_LINC01284	1.60E-05	7.97E-05	-0.556870149	0.556870149	M1	Male	trans
cg15545624_FIBIN	1.60E-05	7.97E-05	0.488228702	0.488228702	M1	Male	trans
cg06803261_ENSG00000213542	1.60E-05	7.97E-05	-0.657216091	0.657216091	M1	Male	trans
cg26015683_SNORD35B	1.60E-05	7.97E-05	0.214846024	0.214846024	M1	Male	trans
cg17365391_ENSG00000231024	1.60E-05	7.97E-05	-0.735306014	0.735306014	M1	Male	trans
cg12594546_ENSG00000228622	1.60E-05	7.97E-05	-0.492250896	0.492250896	M1	Male	trans
cg19932577_ENSG00000241929	1.60E-05	7.97E-05	-0.775888113	0.775888113	M1	Male	trans
cg16237565_USP17L6P	1.60E-05	7.97E-05	-0.476754175	0.476754175	M1	Male	trans
cg13370121_SHMT1P1	1.60E-05	7.97E-05	-0.548594041	0.548594041	M1	Male	trans
cg07388216_RNU6-48P	1.60E-05	7.97E-05	-0.975061735	0.975061735	M1	Male	trans
cg03206304_ENSG00000231744	1.60E-05	7.97E-05	-0.940830145	0.940830145	M1	Male	trans
cg13585749_ENSG00000235434	1.60E-05	7.97E-05	-0.34871116	0.34871116	M1	Male	trans
cg13585749_HLTF-AS1	1.60E-05	7.97E-05	-0.708716036	0.708716036	M1	Male	trans
cg13585749_MIR548A2	1.60E-05	7.97E-05	-0.708716036	0.708716036	M1	Male	trans
cg13585749_DEFB125	1.60E-05	7.97E-05	-0.708716036	0.708716036	M1	Male	trans
cg13585749_ENSG00000232465	1.60E-05	7.97E-05	-0.708716036	0.708716036	M1	Male	trans
cg13585749_RN7SL22P	1.60E-05	7.97E-05	-0.580835576	0.580835576	M1	Male	trans
cg13585749_SNORD58C	1.60E-05	7.97E-05	-0.569927936	0.569927936	M1	Male	trans
cg13585749_RPL21P131	1.60E-05	7.97E-05	-0.916356789	0.916356789	M1	Male	trans
cg13585749_ENSG00000225044	1.60E-05	7.97E-05	-0.998556797	0.998556797	M1	Male	trans
cg13585749_ENSG00000226515	1.60E-05	7.97E-05	-0.998556797	0.998556797	M1	Male	trans
cg13585749_RNU7-173P	1.60E-05	7.97E-05	-0.654748983	0.654748983	M1	Male	trans
cg13585749_OR5BS1P	1.60E-05	7.97E-05	-0.491269573	0.491269573	M1	Male	trans
cg13585749_FAM9A	1.60E-05	7.97E-05	-0.44789725	0.44789725	M1	Male	trans
cg02782331_SDHDP6	1.60E-05	7.97E-05	-0.758405144	0.758405144	M1	Male	trans
cg19264599_ITPRID1	1.60E-05	7.97E-05	-0.642915031	0.642915031	M1	Male	trans
cg07264993_SNX18	1.60E-05	7.97E-05	-0.57140272	0.57140272	M1	Male	trans
cg00759146_SPCS2P4	1.60E-05	7.97E-05	-0.593402452	0.593402452	M1	Male	trans
cg27558387_RNU6-137P	1.60E-05	7.97E-05	-0.714573323	0.714573323	M1	Male	trans
cg22965079_ENSG00000240103	1.60E-05	7.97E-05	0.679482772	0.679482772	M1	Male	trans
cg06763868_FAM74A1	1.60E-05	7.97E-05	-1.027163306	1.027163306	M1	Male	trans
cg05288466_ACTG1P10	1.60E-05	7.97E-05	0.66573733	0.66573733	M1	Male	trans
cg09003023_ENSG00000232409	1.60E-05	7.97E-05	0.861525198	0.861525198	M1	Male	trans
cg03485681_HSPE1P22	1.60E-05	7.97E-05	-1.044905652	1.044905652	M1	Male	trans
cg27423087_IRX1	1.60E-05	7.97E-05	-0.642593278	0.642593278	M1	Male	trans
cg09216282_OR12D3	1.60E-05	7.97E-05	-2.753924243	2.753924243	M1	Male	trans
cg09016236_ENSG00000228953	1.60E-05	7.97E-05	-0.940424632	0.940424632	M1	Male	trans
cg15556748_RNA5SP128	1.60E-05	7.97E-05	0.478913547	0.478913547	M1	Male	trans
cg07615839_MAGEB2	1.60E-05	7.97E-05	0.916236005	0.916236005	M1	Male	trans
cg17522386_OR51E1	1.60E-05	7.97E-05	-0.859100807	0.859100807	M1	Male	trans
cg07474672_ASAH1	1.60E-05	7.97E-05	-0.76567054	0.76567054	M1	Male	trans
cg09854717_RNU7-187P	1.60E-05	7.97E-05	-1.041624065	1.041624065	M1	Male	trans
cg11056334_ACADSB	1.60E-05	7.97E-05	-0.401594987	0.401594987	M1	Male	trans
cg01561629_MIR181D	1.60E-05	7.97E-05	-0.541194181	0.541194181	M1	Male	trans
cg12352902_STEAP3	1.60E-05	7.97E-05	-0.668652431	0.668652431	M1	Male	trans
cg14019746_RNU6-238P	1.60E-05	7.97E-05	0.663995959	0.663995959	M1	Male	trans
cg07833852_RN7SL570P	1.60E-05	7.97E-05	-0.603894106	0.603894106	M1	Male	trans
cg16712416_ENSG00000236355	1.60E-05	7.97E-05	-0.430485558	0.430485558	M1	Male	trans
cg00819121_ENSG00000236118	1.60E-05	7.97E-05	-0.864381342	0.864381342	M1	Male	trans
cg08083251_ENSG00000225632	1.60E-05	7.97E-05	-0.671795445	0.671795445	M1	Male	trans
cg16100147_NIP7P2	1.60E-05	7.97E-05	-0.417910283	0.417910283	M1	Male	trans
cg01683654_RPL23AP2	1.60E-05	7.97E-05	0.422122426	0.422122426	M1	Male	trans
cg18924965_ENSG00000232765	1.60E-05	7.97E-05	0.564472879	0.564472879	M1	Male	trans
cg07850274_FKTN	1.60E-05	7.97E-05	-0.808177649	0.808177649	M1	Male	trans
cg13799853_CA1	1.60E-05	7.97E-05	0.650817734	0.650817734	M1	Male	trans
cg09997590_RPS4XP2	1.60E-05	7.97E-05	-0.867920219	0.867920219	M1	Male	trans
cg04463911_MTND4P23	1.60E-05	7.97E-05	-0.729895498	0.729895498	M1	Male	trans
cg12074474_SSX6P	1.60E-05	7.97E-05	-1.723426525	1.723426525	M1	Male	trans
cg19110931_TSLP	1.60E-05	7.97E-05	-0.571037344	0.571037344	M1	Male	trans
cg17792994_ADAM5	1.60E-05	7.97E-05	-0.464391462	0.464391462	M1	Male	trans
cg16062368_SLC25A24P2	1.60E-05	7.97E-05	-0.448909702	0.448909702	M1	Male	trans
cg02443896_ENSG00000239291	1.60E-05	7.97E-05	0.765684469	0.765684469	M1	Male	trans
cg03561071_GGT3P	1.60E-05	7.97E-05	-0.925512152	0.925512152	M1	Male	trans
cg05997357_ENSG00000239593	1.60E-05	7.97E-05	0.477310626	0.477310626	M1	Male	trans
cg18966920_SSX5	1.60E-05	7.97E-05	-0.799047264	0.799047264	M1	Male	trans
cg03728197_RPL22P14	1.60E-05	7.97E-05	-0.434173102	0.434173102	M1	Male	trans
cg20571761_H3P2	1.60E-05	7.97E-05	-0.587867509	0.587867509	M1	Male	trans
cg19203369_ENSG00000233457	1.60E-05	7.97E-05	0.989645919	0.989645919	M1	Male	trans
cg02782331_MIR624	1.60E-05	7.97E-05	-0.693508167	0.693508167	M1	Male	trans
cg12852285_RPS26P58	1.60E-05	7.97E-05	-0.673520339	0.673520339	M1	Male	trans
cg02792740_YIPF6	1.60E-05	7.97E-05	0.624468133	0.624468133	M1	Male	trans
cg17324671_RN7SKP193	1.60E-05	7.97E-05	-0.612746047	0.612746047	M1	Male	trans
cg25766343_TRY2P	1.60E-05	7.97E-05	0.598958278	0.598958278	M1	Male	trans
cg05099240_DFFBP1	1.60E-05	7.97E-05	-0.51883015	0.51883015	M1	Male	trans
cg02792740_RSL24D1	1.60E-05	7.98E-05	0.56755538	0.56755538	M1	Male	trans
cg26930498_SLC25A24P2	1.60E-05	7.98E-05	-0.301234096	0.301234096	M1	Male	trans
cg19932577_NR5A1	1.60E-05	7.98E-05	-0.816868334	0.816868334	M1	Male	trans
cg24130945_CNGA2	1.60E-05	7.98E-05	-0.022468474	0.022468474	M1	Male	trans
cg03958058_RPL21P8	1.60E-05	7.98E-05	-0.470879062	0.470879062	M1	Male	trans
cg06752779_LINC01318	1.60E-05	7.98E-05	-0.850483942	0.850483942	M1	Male	trans
cg06777189_IGKV1-5	1.60E-05	7.98E-05	-0.728082386	0.728082386	M1	Male	trans
cg13799853_ICOS	1.60E-05	7.98E-05	0.381134143	0.381134143	M1	Male	trans
cg16156113_AKR1E2	1.60E-05	7.98E-05	-0.343940373	0.343940373	M1	Male	trans
cg24732078_ZNF32-AS3	1.60E-05	7.98E-05	-0.638802196	0.638802196	M1	Male	trans
cg00169694_ENSG00000230835	1.60E-05	7.98E-05	-1.051246514	1.051246514	M1	Male	trans
cg10960626_ENSG00000233018	1.60E-05	7.98E-05	-0.923323612	0.923323612	M1	Male	trans
cg10729426_RNU4-15P	1.60E-05	7.98E-05	1.240866432	1.240866432	M1	Male	trans
cg17096979_LINC02770	1.60E-05	7.98E-05	-1.227052835	1.227052835	M1	Male	trans
cg17096979_KRTAP9-1	1.60E-05	7.98E-05	-1.360104513	1.360104513	M1	Male	trans
cg15113413_IGHV3-7	1.60E-05	7.98E-05	-1.349447786	1.349447786	M1	Male	trans
cg09533857_SPINK1	1.60E-05	7.98E-05	-1.10430708	1.10430708	M1	Male	trans
cg08825286_ENSG00000243621	1.60E-05	7.98E-05	-0.891905861	0.891905861	M1	Male	trans
cg22370766_PGPEP1L	1.60E-05	7.98E-05	-0.788815444	0.788815444	M1	Male	trans
cg02660271_HSD11B2	1.60E-05	7.98E-05	0.832824583	0.832824583	M1	Male	trans
cg04510815_ZIK1P1	1.60E-05	7.98E-05	-0.411646049	0.411646049	M1	Male	trans
cg26337592_RN7SKP268	1.60E-05	7.98E-05	0.429640204	0.429640204	M1	Male	trans
cg13446689_PCYT1B-AS1	1.60E-05	7.98E-05	0.733171996	0.733171996	M1	Male	trans
cg23228921_DPPA3	1.60E-05	7.98E-05	-0.504388151	0.504388151	M1	Male	trans
cg22052629_GRIN3A	1.60E-05	7.98E-05	-0.558803307	0.558803307	M1	Male	trans
cg13039585_CYP2A7P1	1.60E-05	7.98E-05	-0.987122403	0.987122403	M1	Male	trans
cg03460678_RNU6-116P	1.60E-05	7.98E-05	-0.536504513	0.536504513	M1	Male	trans
cg17477995_DRC1	1.60E-05	7.98E-05	-0.489459346	0.489459346	M1	Male	trans
cg11674404_NOP14	1.60E-05	7.98E-05	-0.464782564	0.464782564	M1	Male	trans
cg04212021_ENSG00000235546	1.60E-05	7.98E-05	0.644712611	0.644712611	M1	Male	trans
cg26073403_MYL7	1.60E-05	7.98E-05	-0.638258694	0.638258694	M1	Male	trans
cg26890309_KRTAP10-9	1.60E-05	7.98E-05	-0.56569404	0.56569404	M1	Male	trans
cg06067437_PMCH	1.60E-05	7.98E-05	0.233350691	0.233350691	M1	Male	trans
cg04105065_THSD7B	1.60E-05	7.98E-05	-0.551316561	0.551316561	M1	Male	trans
cg10295807_RNU6-1188P	1.60E-05	7.98E-05	-0.470019061	0.470019061	M1	Male	trans
cg02359483_CSTL1	1.60E-05	7.98E-05	0.988603917	0.988603917	M1	Male	trans
cg10625365_NPHS1	1.60E-05	7.98E-05	1.082648276	1.082648276	M1	Male	trans
cg26127219_LINC01630	1.60E-05	7.98E-05	-0.54862141	0.54862141	M1	Male	trans
cg18927032_HTN3	1.60E-05	7.98E-05	-1.14279868	1.14279868	M1	Male	trans
cg11761102_NCOA7	1.60E-05	7.98E-05	-0.439594229	0.439594229	M1	Male	trans
cg11086960_ENSG00000235582	1.60E-05	7.98E-05	-0.747405753	0.747405753	M1	Male	trans
cg03549208_ENSG00000237513	1.60E-05	7.98E-05	-0.62212291	0.62212291	M1	Male	trans
cg07405255_MIR580	1.60E-05	7.98E-05	-0.929288291	0.929288291	M1	Male	trans
cg19408449_OR2S1P	1.60E-05	7.98E-05	-0.275739473	0.275739473	M1	Male	trans
cg20695805_RNU6-893P	1.60E-05	7.98E-05	0.580979346	0.580979346	M1	Male	trans
cg08866794_FAM86KP	1.60E-05	7.98E-05	0.444126539	0.444126539	M1	Male	trans
cg04701257_FAM71E2	1.60E-05	7.98E-05	-0.719219468	0.719219468	M1	Male	trans
cg07022959_OLFM3	1.60E-05	7.98E-05	-0.343403144	0.343403144	M1	Male	trans
cg21888978_NCAM1-AS1	1.60E-05	7.98E-05	-0.502696459	0.502696459	M1	Male	trans
cg04343263_IER5	1.60E-05	7.98E-05	-0.700577357	0.700577357	M1	Male	trans
cg01762663_RNU4-61P	1.60E-05	7.98E-05	-0.647969808	0.647969808	M1	Male	trans
cg03566291_VN1R110P	1.60E-05	7.98E-05	-0.678045931	0.678045931	M1	Male	trans
cg04343263_RPL7AP71	1.60E-05	7.98E-05	-0.958522047	0.958522047	M1	Male	trans
cg07198994_GK4P	1.60E-05	7.98E-05	-0.453740915	0.453740915	M1	Male	trans
cg07198994_RPS29P29	1.60E-05	7.98E-05	-0.375718623	0.375718623	M1	Male	trans
cg08380311_EMX1	1.60E-05	7.98E-05	0.702881235	0.702881235	M1	Male	trans
cg10959048_ENSG00000231509	1.60E-05	7.98E-05	-1.032432906	1.032432906	M1	Male	trans
cg16078318_TOR1BP1	1.60E-05	7.98E-05	-0.789939551	0.789939551	M1	Male	trans
cg15844638_SPANXD	1.60E-05	7.98E-05	-0.42033253	0.42033253	M1	Male	trans
cg03802852_U3	1.60E-05	7.98E-05	-0.984669245	0.984669245	M1	Male	trans
cg04770397_ENSG00000213087	1.60E-05	7.98E-05	-0.685939852	0.685939852	M1	Male	trans
cg05258937_KCNAB1-AS2	1.60E-05	7.98E-05	-0.5892513	0.5892513	M1	Male	trans
cg05097165_RAB6C-AS1	1.60E-05	7.98E-05	-0.757223513	0.757223513	M1	Male	trans
cg10810509_RPSAP48	1.60E-05	7.98E-05	0.675799085	0.675799085	M1	Male	trans
cg10810509_OR56A5	1.60E-05	7.98E-05	0.68400332	0.68400332	M1	Male	trans
cg10810509_RPSAP59	1.60E-05	7.98E-05	0.675799085	0.675799085	M1	Male	trans
cg10810509_LINC01736	1.60E-05	7.98E-05	0.824310038	0.824310038	M1	Male	trans
cg10810509_CTBP2P5	1.60E-05	7.98E-05	1.35159817	1.35159817	M1	Male	trans
cg10810509_EHHADH-AS1	1.60E-05	7.98E-05	1.506648611	1.506648611	M1	Male	trans
cg10810509_RNU4-69P	1.60E-05	7.98E-05	0.844444122	0.844444122	M1	Male	trans
cg10810509_NPVF	1.60E-05	7.98E-05	1.506648611	1.506648611	M1	Male	trans
cg10810509_RNU6-532P	1.60E-05	7.98E-05	0.791027601	0.791027601	M1	Male	trans
cg10810509_RNY4P18	1.60E-05	7.98E-05	0.647028364	0.647028364	M1	Male	trans
cg10810509_RNA5SP347	1.60E-05	7.98E-05	1.149923603	1.149923603	M1	Male	trans
cg10810509_RPL29P28	1.60E-05	7.98E-05	0.876379907	0.876379907	M1	Male	trans
cg10810509_RN7SL50P	1.60E-05	7.98E-05	1.506648611	1.506648611	M1	Male	trans
cg10810509_ENSG00000108516	1.60E-05	7.98E-05	0.618919073	0.618919073	M1	Male	trans
cg10810509_ENSG00000226829	1.60E-05	7.98E-05	1.35159817	1.35159817	M1	Male	trans
cg10810509_ENSG00000229116	1.60E-05	7.98E-05	0.844444122	0.844444122	M1	Male	trans
cg10810509_ENSG00000232444	1.60E-05	7.98E-05	0.221911066	0.221911066	M1	Male	trans
cg10810509_ENSG00000235024	1.60E-05	7.98E-05	0.465372418	0.465372418	M1	Male	trans
cg10810509_ENSG00000239870	1.60E-05	7.98E-05	0.669468566	0.669468566	M1	Male	trans
cg10810509_ENSG00000242364	1.60E-05	7.98E-05	0.74124038	0.74124038	M1	Male	trans
cg10810509_FBLIM1P1	1.60E-05	7.98E-05	1.06932929	1.06932929	M1	Male	trans
cg10810509_ENSG00000234406	1.60E-05	7.98E-05	0.422222061	0.422222061	M1	Male	trans
cg16062368_ZDHHC11B	1.60E-05	7.98E-05	-1.002549769	1.002549769	M1	Male	trans
cg08825286_CLCA4	1.60E-05	7.98E-05	-0.579243526	0.579243526	M1	Male	trans
cg04621455_ENSG00000228667	1.60E-05	7.98E-05	-1.131304655	1.131304655	M1	Male	trans
cg24605553_RPS27P26	1.60E-05	7.98E-05	0.565038644	0.565038644	M1	Male	trans
cg00168193_MTND4P23	1.60E-05	7.98E-05	-0.802326491	0.802326491	M1	Male	trans
cg14417873_RPS16P8	1.60E-05	7.98E-05	-0.665711758	0.665711758	M1	Male	trans
cg14267705_TMEM230P1	1.60E-05	7.98E-05	-0.650401878	0.650401878	M1	Male	trans
cg10798164_HOXB8	1.60E-05	7.98E-05	-1.188195997	1.188195997	M1	Male	trans
cg01842321_SLCO1A2	1.60E-05	7.98E-05	-0.131371826	0.131371826	M1	Male	trans
cg14203970_OR56B1	1.60E-05	7.98E-05	-1.639936797	1.639936797	M1	Male	trans
cg23909098_FBXL12P1	1.60E-05	7.98E-05	0.424952444	0.424952444	M1	Male	trans
cg02931193_RNU6-1081P	1.60E-05	7.98E-05	-0.600910306	0.600910306	M1	Male	trans
cg20126741_RPL9P18	1.60E-05	7.98E-05	-0.623050137	0.623050137	M1	Male	trans
cg04308328_ADAMTS12	1.60E-05	7.98E-05	-0.863199369	0.863199369	M1	Male	trans
cg05093818_MYO5BP3	1.60E-05	7.98E-05	-0.736125687	0.736125687	M1	Male	trans
cg02782331_SNORD17	1.60E-05	7.98E-05	-0.761353064	0.761353064	M1	Male	trans
cg18830282_LOXL4	1.60E-05	7.98E-05	-0.492678057	0.492678057	M1	Male	trans
cg08243048_FCF1P4	1.60E-05	7.98E-05	-0.930545579	0.930545579	M1	Male	trans
cg10061361_RNU6-204P	1.60E-05	7.98E-05	0.514137359	0.514137359	M1	Male	trans
cg20223162_RNU6-932P	1.60E-05	7.98E-05	0.676102875	0.676102875	M1	Male	trans
cg02792740_BST1	1.60E-05	7.98E-05	0.589062106	0.589062106	M1	Male	trans
cg15099537_VAV3-AS1	1.60E-05	7.98E-05	-0.705582886	0.705582886	M1	Male	trans
cg22052629_METAP2	1.60E-05	7.98E-05	-0.589571623	0.589571623	M1	Male	trans
cg21834824_RNU6-704P	1.60E-05	7.98E-05	-0.501830558	0.501830558	M1	Male	trans
cg16888658_BHLHB9	1.60E-05	7.98E-05	0.794279568	0.794279568	M1	Male	trans
cg07096305_MRPL3	1.60E-05	7.98E-05	0.564370938	0.564370938	M1	Male	trans
cg24473523_ENSG00000233648	1.60E-05	7.98E-05	1.839804198	1.839804198	M1	Male	trans
cg02066813_LINC01707	1.60E-05	7.98E-05	-0.829377811	0.829377811	M1	Male	trans
cg22052629_PHF10	1.60E-05	7.98E-05	-0.608713843	0.608713843	M1	Male	trans
cg02792740_VPS45	1.60E-05	7.99E-05	0.618949777	0.618949777	M1	Male	trans
cg06105747_ENSG00000241180	1.60E-05	7.99E-05	-0.393531138	0.393531138	M1	Male	trans
cg09757838_GOLGA6L4	1.60E-05	7.99E-05	0.697383699	0.697383699	M1	Male	trans
cg20592123_RN7SL273P	1.60E-05	7.99E-05	0.779519684	0.779519684	M1	Male	trans
cg03227775_SNORD114-1	1.60E-05	7.99E-05	-0.786234747	0.786234747	M1	Male	trans
cg17840774_ECM1	1.60E-05	7.99E-05	-0.379267979	0.379267979	M1	Male	trans
cg16975684_SNRPD2P2	1.60E-05	7.99E-05	-0.218155638	0.218155638	M1	Male	trans
cg02307102_ENSG00000229491	1.60E-05	7.99E-05	-1.255014371	1.255014371	M1	Male	trans
cg10032131_MTCO2P17	1.60E-05	7.99E-05	0.613970602	0.613970602	M1	Male	trans
cg22280068_NDUFA5P1	1.60E-05	7.99E-05	-0.74998098	0.74998098	M1	Male	trans
cg13114300_ENSG00000234837	1.60E-05	7.99E-05	-1.056299467	1.056299467	M1	Male	trans
cg11761102_KNOP1P3	1.60E-05	7.99E-05	-0.463163694	0.463163694	M1	Male	trans
cg07264993_ENSG00000242880	1.60E-05	7.99E-05	-0.53387992	0.53387992	M1	Male	trans
cg11208229_MAGEA2B	1.60E-05	7.99E-05	-0.97118299	0.97118299	M1	Male	trans
cg11056057_NPM1P31	1.60E-05	7.99E-05	-0.461185852	0.461185852	M1	Male	trans
cg05522180_DYNAP	1.60E-05	7.99E-05	-0.655458781	0.655458781	M1	Male	trans
cg22052629_MAP7D3	1.60E-05	7.99E-05	-0.675451788	0.675451788	M1	Male	trans
cg27605211_ENSG00000226671	1.60E-05	7.99E-05	-0.732997207	0.732997207	M1	Male	trans
cg25486571_WDR4P2	1.60E-05	7.99E-05	-0.953545287	0.953545287	M1	Male	trans
cg16314089_RNASE3	1.60E-05	7.99E-05	0.74907893	0.74907893	M1	Male	trans
cg23836706_TNNT3	1.60E-05	7.99E-05	-0.560648734	0.560648734	M1	Male	trans
cg10787600_BANF2	1.60E-05	7.99E-05	-0.376621213	0.376621213	M1	Male	trans
cg14584450_OR2AT4	1.60E-05	7.99E-05	-0.059468978	0.059468978	M1	Male	trans
cg13370121_GPR25	1.60E-05	7.99E-05	-0.436256511	0.436256511	M1	Male	trans
cg15799395_ENSG00000232693	1.60E-05	7.99E-05	0.756351598	0.756351598	M1	Male	trans
cg26015683_ENSG00000215512	1.60E-05	7.99E-05	0.561673601	0.561673601	M1	Male	trans
cg04308328_ENSG00000231930	1.60E-05	7.99E-05	0.452795051	0.452795051	M1	Male	trans
cg27245817_SNTN	1.60E-05	7.99E-05	-0.747199546	0.747199546	M1	Male	trans
cg17623793_ATXN3L	1.60E-05	7.99E-05	-0.720805754	0.720805754	M1	Male	trans
cg22168087_TNR	1.60E-05	7.99E-05	0.648876481	0.648876481	M1	Male	trans
cg09480417_HYAL6P	1.60E-05	7.99E-05	-0.96385404	0.96385404	M1	Male	trans
cg01429053_BEND3P1	1.60E-05	7.99E-05	-0.56148749	0.56148749	M1	Male	trans
cg21814178_LINC02013	1.60E-05	7.99E-05	0.64594625	0.64594625	M1	Male	trans
cg00743556_HNRNPA1P23	1.60E-05	7.99E-05	-0.480476183	0.480476183	M1	Male	trans
cg16422816_MIR1289-2	1.60E-05	7.99E-05	-0.811011223	0.811011223	M1	Male	trans
cg04970495_ENSG00000207171	1.60E-05	7.99E-05	-0.568538766	0.568538766	M1	Male	trans
cg04900782_C5AR1	1.60E-05	7.99E-05	-0.339301448	0.339301448	M1	Male	trans
cg17338411_ST8SIA6	1.60E-05	7.99E-05	-0.625101171	0.625101171	M1	Male	trans
cg04060288_ADTRP	1.60E-05	7.99E-05	-0.860552125	0.860552125	M1	Male	trans
cg22314681_MIR320A	1.60E-05	7.99E-05	-0.776595881	0.776595881	M1	Male	trans
cg16740640_Y_RNA	1.60E-05	7.99E-05	-0.764142221	0.764142221	M1	Male	trans
cg03470780_MIR2053	1.60E-05	7.99E-05	-1.016712229	1.016712229	M1	Male	trans
cg05398648_KRT8P51	1.60E-05	7.99E-05	-1.630045399	1.630045399	M1	Male	trans
cg17324671_ARHGAP25	1.60E-05	7.99E-05	-0.354032296	0.354032296	M1	Male	trans
cg04487202_PHC1P1	1.60E-05	7.99E-05	-0.498746863	0.498746863	M1	Male	trans
cg13981054_AMY1A	1.60E-05	7.99E-05	0.654997155	0.654997155	M1	Male	trans
cg06591273_RNU6-1024P	1.60E-05	7.99E-05	-1.071470257	1.071470257	M1	Male	trans
cg23116016_ENSG00000223719	1.60E-05	7.99E-05	-0.564067594	0.564067594	M1	Male	trans
cg02792740_CALU	1.60E-05	7.99E-05	0.553460444	0.553460444	M1	Male	trans
cg15042047_SNED1	1.60E-05	7.99E-05	-0.517309909	0.517309909	M1	Male	trans
cg05597431_ENSG00000228426	1.60E-05	7.99E-05	-0.430726404	0.430726404	M1	Male	trans
cg03179052_THG1L	1.60E-05	7.99E-05	-1.297162787	1.297162787	M1	Male	trans
cg14924064_NEB	1.60E-05	7.99E-05	0.668861058	0.668861058	M1	Male	trans
cg04996388_CICP2	1.60E-05	7.99E-05	-0.383516093	0.383516093	M1	Male	trans
cg07615839_DNAJC5G	1.60E-05	7.99E-05	0.916557526	0.916557526	M1	Male	trans
cg07615839_HOXD10	1.60E-05	7.99E-05	0.916557526	0.916557526	M1	Male	trans
cg07615839_LINC00608	1.60E-05	7.99E-05	0.916557526	0.916557526	M1	Male	trans
cg07615839_MAS1LP1	1.60E-05	7.99E-05	0.916557526	0.916557526	M1	Male	trans
cg07615839_SLC18A3	1.60E-05	7.99E-05	0.145139014	0.145139014	M1	Male	trans
cg07615839_FRG2B	1.60E-05	7.99E-05	0.147355584	0.147355584	M1	Male	trans
cg07615839_HMGN2P39	1.60E-05	7.99E-05	0.916557526	0.916557526	M1	Male	trans
cg07615839_HSP90AB6P	1.60E-05	7.99E-05	0.916557526	0.916557526	M1	Male	trans
cg07615839_MAGEA6	1.60E-05	7.99E-05	0.916557526	0.916557526	M1	Male	trans
cg07615839_GTF3C6P1	1.60E-05	7.99E-05	0.916557526	0.916557526	M1	Male	trans
cg07615839_MAGEA3	1.60E-05	7.99E-05	0.916557526	0.916557526	M1	Male	trans
cg07615839_ENSG00000228496	1.60E-05	7.99E-05	0.916557526	0.916557526	M1	Male	trans
cg07615839_ENSG00000230226	1.60E-05	7.99E-05	0.30392865	0.30392865	M1	Male	trans
cg07615839_ENSG00000233031	1.60E-05	7.99E-05	0.916557526	0.916557526	M1	Male	trans
cg07615839_RPL21P133	1.60E-05	7.99E-05	0.916557526	0.916557526	M1	Male	trans
cg07615839_ENSG00000243016	1.60E-05	7.99E-05	0.916557526	0.916557526	M1	Male	trans
cg07615839_GAPDHP29	1.60E-05	7.99E-05	0.822233842	0.822233842	M1	Male	trans
cg07615839_HOXD4	1.60E-05	7.99E-05	0.650517846	0.650517846	M1	Male	trans
cg07615839_RNU1-133P	1.60E-05	7.99E-05	0.49713198	0.49713198	M1	Male	trans
cg07615839_LINC00620	1.60E-05	7.99E-05	0.650517846	0.650517846	M1	Male	trans
cg07615839_FRG2	1.60E-05	7.99E-05	0.349773373	0.349773373	M1	Male	trans
cg07615839_LINC01621	1.60E-05	7.99E-05	0.416107901	0.416107901	M1	Male	trans
cg07615839_PIP5K1P2	1.60E-05	7.99E-05	0.650517846	0.650517846	M1	Male	trans
cg07615839_MYL6P3	1.60E-05	7.99E-05	0.650517846	0.650517846	M1	Male	trans
cg07615839_RPL21P92	1.60E-05	7.99E-05	0.650517846	0.650517846	M1	Male	trans
cg07615839_HOXC13	1.60E-05	7.99E-05	0.871461554	0.871461554	M1	Male	trans
cg07615839_SNORD115-27	1.60E-05	7.99E-05	0.467646689	0.467646689	M1	Male	trans
cg07615839_FGF21	1.60E-05	7.99E-05	0.891744689	0.891744689	M1	Male	trans
cg07615839_ENSG00000216519	1.60E-05	7.99E-05	0.496532519	0.496532519	M1	Male	trans
cg07615839_ENSG00000231189	1.60E-05	7.99E-05	0.615101826	0.615101826	M1	Male	trans
cg07615839_ENSG00000231714	1.60E-05	7.99E-05	0.463457219	0.463457219	M1	Male	trans
cg07615839_ENSG00000235756	1.60E-05	7.99E-05	0.822233842	0.822233842	M1	Male	trans
cg26680317_FADS2	1.60E-05	7.99E-05	-0.470695003	0.470695003	M1	Male	trans
cg01164221_RNU6-14P	1.60E-05	7.99E-05	-0.477440123	0.477440123	M1	Male	trans
cg14294245_HMX1	1.60E-05	7.99E-05	-0.527852542	0.527852542	M1	Male	trans
cg20983125_RPL22P4	1.60E-05	7.99E-05	-0.200707102	0.200707102	M1	Male	trans
cg20983125_SERBP1P3	1.60E-05	7.99E-05	-0.235337246	0.235337246	M1	Male	trans
cg20983125_RN7SL159P	1.60E-05	7.99E-05	-0.707498341	0.707498341	M1	Male	trans
cg13808160_CDK11A	1.60E-05	7.99E-05	0.933875263	0.933875263	M1	Male	trans
cg23914255_ENSG00000234903	1.60E-05	7.99E-05	-0.720108684	0.720108684	M1	Male	trans
cg00748431_MIR190A	1.60E-05	7.99E-05	-0.692217769	0.692217769	M1	Male	trans
cg16430407_Y_RNA	1.60E-05	7.99E-05	-0.481837864	0.481837864	M1	Male	trans
cg02064368_RNA5SP120	1.60E-05	7.99E-05	0.691853028	0.691853028	M1	Male	trans
cg02064368_RNU6-270P	1.60E-05	7.99E-05	0.553682158	0.553682158	M1	Male	trans
cg02064368_GAPDHP28	1.60E-05	7.99E-05	0.477285141	0.477285141	M1	Male	trans
cg02064368_TBX22	1.60E-05	7.99E-05	0.718018015	0.718018015	M1	Male	trans
cg02064368_PNMA6E	1.60E-05	7.99E-05	1.014160733	1.014160733	M1	Male	trans
cg02064368_ENSG00000233415	1.60E-05	7.99E-05	0.828404011	0.828404011	M1	Male	trans
cg02064368_LINC01874	1.60E-05	7.99E-05	1.234397134	1.234397134	M1	Male	trans
cg02064368_RNA5SP89	1.60E-05	7.99E-05	1.234397134	1.234397134	M1	Male	trans
cg02064368_SNORD32B	1.60E-05	7.99E-05	1.234397134	1.234397134	M1	Male	trans
cg02064368_ENSG00000225451	1.60E-05	7.99E-05	1.234397134	1.234397134	M1	Male	trans
cg02064368_ENSG00000227514	1.60E-05	7.99E-05	1.234397134	1.234397134	M1	Male	trans
cg02064368_ENSG00000238117	1.60E-05	7.99E-05	1.234397134	1.234397134	M1	Male	trans
cg19217778_OR7C1	1.60E-05	7.99E-05	-0.230820045	0.230820045	M1	Male	trans
cg15482000_RAP1BP1	1.60E-05	7.99E-05	-0.32439203	0.32439203	M1	Male	trans
cg05564760_ENSG00000224513	1.60E-05	7.99E-05	-1.199443143	1.199443143	M1	Male	trans
cg14267705_CNBD1	1.60E-05	7.99E-05	-0.309669367	0.309669367	M1	Male	trans
cg15545624_U3	1.60E-05	7.99E-05	0.464575751	0.464575751	M1	Male	trans
cg23497678_MIR16-2	1.60E-05	7.99E-05	0.552516961	0.552516961	M1	Male	trans
cg15633679_NDUFB4P5	1.60E-05	7.99E-05	-0.400954051	0.400954051	M1	Male	trans
cg10991855_ENSG00000170846	1.60E-05	7.99E-05	-0.541866565	0.541866565	M1	Male	trans
cg25130590_C22orf42	1.60E-05	7.99E-05	-0.631307587	0.631307587	M1	Male	trans
cg13436192_PIN1P1	1.60E-05	7.99E-05	-1.06928052	1.06928052	M1	Male	trans
cg17112037_MIR1915	1.60E-05	7.99E-05	-0.476923573	0.476923573	M1	Male	trans
cg17388638_IGKV3OR2-268	1.60E-05	7.99E-05	-0.491256672	0.491256672	M1	Male	trans
cg20695805_ENSG00000224025	1.60E-05	7.99E-05	0.589622096	0.589622096	M1	Male	trans
cg10946263_CHL1-AS2	1.60E-05	7.99E-05	-0.862301979	0.862301979	M1	Male	trans
cg25181043_SPRR2D	1.60E-05	7.99E-05	-0.321390931	0.321390931	M1	Male	trans
cg05740632_LINC02575	1.60E-05	7.99E-05	-0.60785245	0.60785245	M1	Male	trans
cg13899739_RNU6-558P	1.60E-05	7.99E-05	-0.4636323	0.4636323	M1	Male	trans
cg07512343_RNA5S1	1.60E-05	7.99E-05	-0.423700101	0.423700101	M1	Male	trans
cg10130155_GUCA2A	1.60E-05	7.99E-05	-0.473817402	0.473817402	M1	Male	trans
cg17324671_ENSG00000203648	1.60E-05	7.99E-05	-0.427385395	0.427385395	M1	Male	trans
cg02805689_RTP1	1.60E-05	7.99E-05	-0.049996873	0.049996873	M1	Male	trans
cg20090283_LINC02052	1.60E-05	7.99E-05	-0.827385087	0.827385087	M1	Male	trans
cg02463739_ENSG00000228675	1.60E-05	7.99E-05	-0.419340608	0.419340608	M1	Male	trans
cg03324695_ENSG00000232725	1.60E-05	7.99E-05	0.713795591	0.713795591	M1	Male	trans
cg23531822_PRB3	1.60E-05	7.99E-05	0.938785863	0.938785863	M1	Male	trans
cg22052629_RECQL	1.60E-05	7.99E-05	-0.616526701	0.616526701	M1	Male	trans
cg23893635_TP53TG3D	1.60E-05	7.99E-05	-0.469973936	0.469973936	M1	Male	trans
cg19535719_RPSAP55	1.60E-05	7.99E-05	-0.505859336	0.505859336	M1	Male	trans
cg02792740_FBXO30	1.60E-05	7.99E-05	0.587868042	0.587868042	M1	Male	trans
cg23307143_ENSG00000220986	1.60E-05	7.99E-05	-0.831155278	0.831155278	M1	Male	trans
cg10723869_SOX5	1.60E-05	8.00E-05	-0.442042035	0.442042035	M1	Male	trans
cg16596598_IGHV3-66	1.60E-05	8.00E-05	-0.635955808	0.635955808	M1	Male	trans
cg12081434_ENSG00000241599	1.60E-05	8.00E-05	-0.706201661	0.706201661	M1	Male	trans
cg20571761_RPL15P4	1.60E-05	8.00E-05	-0.646920764	0.646920764	M1	Male	trans
cg20160035_DISP3	1.60E-05	8.00E-05	-0.569367289	0.569367289	M1	Male	trans
cg08818130_ENSG00000215871	1.60E-05	8.00E-05	-1.053056307	1.053056307	M1	Male	trans
cg01418749_GRP	1.60E-05	8.00E-05	-0.550343088	0.550343088	M1	Male	trans
cg11718675_LINC02647	1.60E-05	8.00E-05	-0.96556849	0.96556849	M1	Male	trans
cg07815169_RNU6-19P	1.60E-05	8.00E-05	-0.813721608	0.813721608	M1	Male	trans
cg09443479_MYBPH	1.60E-05	8.00E-05	-0.937781038	0.937781038	M1	Male	trans
cg24272257_GPC5-AS1	1.60E-05	8.00E-05	-0.816938377	0.816938377	M1	Male	trans
cg22253653_CHRNA3	1.60E-05	8.00E-05	-0.437788023	0.437788023	M1	Male	trans
cg18245770_HLA-C	1.61E-05	8.00E-05	0.807626609	0.807626609	M1	Male	trans
cg21291856_RNA5SP130	1.61E-05	8.00E-05	1.022782958	1.022782958	M1	Male	trans
cg21291856_NPM1P38	1.61E-05	8.00E-05	0.459876394	0.459876394	M1	Male	trans
cg13672736_PWWP3B	1.61E-05	8.00E-05	-0.738246405	0.738246405	M1	Male	trans
cg09908042_NUS1P3	1.61E-05	8.00E-05	-1.046122905	1.046122905	M1	Male	trans
cg08157914_RNU6-181P	1.61E-05	8.00E-05	-1.77981771	1.77981771	M1	Male	trans
cg21078196_ENSG00000197149	1.61E-05	8.00E-05	-0.578773223	0.578773223	M1	Male	trans
cg15515265_FCF1P4	1.61E-05	8.00E-05	-0.942858329	0.942858329	M1	Male	trans
cg13370086_TMEM71	1.61E-05	8.00E-05	-0.754451258	0.754451258	M1	Male	trans
cg15838301_TRBV29OR9-2	1.61E-05	8.00E-05	-2.752150069	2.752150069	M1	Male	trans
cg01148039_ENSG00000212951	1.61E-05	8.00E-05	-0.540428533	0.540428533	M1	Male	trans
cg04070489_HOXC10	1.61E-05	8.00E-05	-1.238168996	1.238168996	M1	Male	trans
cg11916219_MTND4P30	1.61E-05	8.00E-05	3.278386786	3.278386786	M1	Male	trans
cg19748509_CHRNA4	1.61E-05	8.00E-05	0.411111515	0.411111515	M1	Male	trans
cg10959048_CCR6	1.61E-05	8.00E-05	-0.960726418	0.960726418	M1	Male	trans
cg24431879_LINC00348	1.61E-05	8.00E-05	-0.990607692	0.990607692	M1	Male	trans
cg15833940_ENSG00000229642	1.61E-05	8.00E-05	0.677734662	0.677734662	M1	Male	trans
cg01731023_RNU6-337P	1.61E-05	8.00E-05	-0.662668615	0.662668615	M1	Male	trans
cg15099537_IGKV2D-29	1.61E-05	8.00E-05	-0.785429125	0.785429125	M1	Male	trans
cg22836400_ENSG00000233987	1.61E-05	8.00E-05	0.436100009	0.436100009	M1	Male	trans
cg21780600_OR51I1	1.61E-05	8.00E-05	-0.56514985	0.56514985	M1	Male	trans
cg00445202_LINC01052	1.61E-05	8.00E-05	-0.75739728	0.75739728	M1	Male	trans
cg01331923_ENSG00000235546	1.61E-05	8.00E-05	0.678203185	0.678203185	M1	Male	trans
cg18912484_LINC02370	1.61E-05	8.00E-05	1.321986076	1.321986076	M1	Male	trans
cg16802137_RNU6-147P	1.61E-05	8.00E-05	0.424932062	0.424932062	M1	Male	trans
cg04194055_ENSG00000234356	1.61E-05	8.00E-05	-0.494096719	0.494096719	M1	Male	trans
cg03558233_ATP5PBP2	1.61E-05	8.00E-05	-0.517844381	0.517844381	M1	Male	trans
cg08877853_ENSG00000224228	1.61E-05	8.00E-05	-0.786415342	0.786415342	M1	Male	trans
cg23468728_CACNG2	1.61E-05	8.00E-05	0.697068696	0.697068696	M1	Male	trans
cg21945639_RNA5SP431	1.61E-05	8.00E-05	0.404931762	0.404931762	M1	Male	trans
cg27018984_ENSG00000224504	1.61E-05	8.00E-05	-0.663931971	0.663931971	M1	Male	trans
cg27018984_ISCUP1	1.61E-05	8.00E-05	-0.935457573	0.935457573	M1	Male	trans
cg27018984_OR2M1P	1.61E-05	8.00E-05	-0.399126237	0.399126237	M1	Male	trans
cg27018984_LINC01804	1.61E-05	8.00E-05	-0.419594435	0.419594435	M1	Male	trans
cg27018984_KRASP1	1.61E-05	8.00E-05	-0.83918887	0.83918887	M1	Male	trans
cg27018984_SPACA1	1.61E-05	8.00E-05	-0.935457573	0.935457573	M1	Male	trans
cg27018984_NFYAP1	1.61E-05	8.00E-05	-0.227278261	0.227278261	M1	Male	trans
cg27018984_RN7SL571P	1.61E-05	8.00E-05	-0.524303838	0.524303838	M1	Male	trans
cg27018984_ACSM2B	1.61E-05	8.00E-05	-0.935457573	0.935457573	M1	Male	trans
cg27018984_RPS2P6	1.61E-05	8.00E-05	-0.448323355	0.448323355	M1	Male	trans
cg27018984_KRTAP8-2P	1.61E-05	8.00E-05	-0.377326536	0.377326536	M1	Male	trans
cg27018984_RN7SKP169	1.61E-05	8.00E-05	-0.935457573	0.935457573	M1	Male	trans
cg27018984_ENSG00000218561	1.61E-05	8.00E-05	-0.419594435	0.419594435	M1	Male	trans
cg27018984_ENSG00000235281	1.61E-05	8.00E-05	-0.935457573	0.935457573	M1	Male	trans
cg27018984_OR2AF1P	1.61E-05	8.00E-05	-0.502958948	0.502958948	M1	Male	trans
cg27018984_ENSG00000224384	1.61E-05	8.00E-05	-0.473014025	0.473014025	M1	Male	trans
cg27018984_ENSG00000227438	1.61E-05	8.00E-05	-0.544132331	0.544132331	M1	Male	trans
cg07793432_ZNF615	1.61E-05	8.00E-05	-0.748705982	0.748705982	M1	Male	trans
cg04487202_GAPDHP67	1.61E-05	8.00E-05	-0.411822406	0.411822406	M1	Male	trans
cg04487202_ENSG00000236507	1.61E-05	8.00E-05	-0.411822406	0.411822406	M1	Male	trans
cg04487202_ZIC4	1.61E-05	8.00E-05	-0.707993932	0.707993932	M1	Male	trans
cg04487202_SLC29A4P1	1.61E-05	8.00E-05	-0.707993932	0.707993932	M1	Male	trans
cg04487202_MTATP6P30	1.61E-05	8.00E-05	-0.707993932	0.707993932	M1	Male	trans
cg04487202_SNORD114-13	1.61E-05	8.00E-05	-0.707993932	0.707993932	M1	Male	trans
cg04487202_MYL6P5	1.61E-05	8.00E-05	-0.273749002	0.273749002	M1	Male	trans
cg04487202_ENSG00000228680	1.61E-05	8.00E-05	-0.205911203	0.205911203	M1	Male	trans
cg04487202_ENSG00000231178	1.61E-05	8.00E-05	-0.237295419	0.237295419	M1	Male	trans
cg04487202_ENSG00000235817	1.61E-05	8.00E-05	-0.707993932	0.707993932	M1	Male	trans
cg04487202_CNTFR-AS1	1.61E-05	8.00E-05	-0.415483122	0.415483122	M1	Male	trans
cg04487202_PTF1A	1.61E-05	8.00E-05	-0.348318571	0.348318571	M1	Male	trans
cg04487202_RPL39P25	1.61E-05	8.00E-05	-0.50249185	0.50249185	M1	Male	trans
cg04487202_MAGEB6	1.61E-05	8.00E-05	-0.50249185	0.50249185	M1	Male	trans
cg04487202_PCNAP3	1.61E-05	8.00E-05	-0.152023555	0.152023555	M1	Male	trans
cg13188416_CMTM5	1.61E-05	8.00E-05	-4.840621095	4.840621095	M1	Male	trans
cg11921888_ENSG00000235592	1.61E-05	8.00E-05	-0.394409317	0.394409317	M1	Male	trans
cg01549082_SOWAHA	1.61E-05	8.00E-05	-0.680863519	0.680863519	M1	Male	trans
cg23817672_OR5AW1P	1.61E-05	8.00E-05	-0.409550623	0.409550623	M1	Male	trans
cg07850274_TAF1B	1.61E-05	8.00E-05	-0.667345747	0.667345747	M1	Male	trans
cg10576238_MIR135B	1.61E-05	8.00E-05	0.830820577	0.830820577	M1	Male	trans
cg17593097_PPIAP63	1.61E-05	8.00E-05	-0.755985895	0.755985895	M1	Male	trans
cg22850258_PHBP11	1.61E-05	8.00E-05	-0.39069982	0.39069982	M1	Male	trans
cg04662079_MOGAT2	1.61E-05	8.00E-05	-0.754715394	0.754715394	M1	Male	trans
cg16422816_KRT41P	1.61E-05	8.00E-05	-0.721929808	0.721929808	M1	Male	trans
cg01788776_EMX2	1.61E-05	8.00E-05	-0.429809575	0.429809575	M1	Male	trans
cg27551718_LCE3E	1.61E-05	8.00E-05	-0.147099939	0.147099939	M1	Male	trans
cg04768387_DAZ2	1.61E-05	8.00E-05	-0.229086471	0.229086471	M1	Male	trans
cg08923376_TAS2R39	1.61E-05	8.00E-05	-2.605373319	2.605373319	M1	Male	trans
cg16436181_RNU6-920P	1.61E-05	8.00E-05	-0.571905753	0.571905753	M1	Male	trans
cg19160975_MIR548I2	1.61E-05	8.00E-05	0.519505619	0.519505619	M1	Male	trans
cg08633881_KRT8P14	1.61E-05	8.00E-05	0.448686757	0.448686757	M1	Male	trans
cg15679095_OTOG	1.61E-05	8.00E-05	-0.776546304	0.776546304	M1	Male	trans
cg16582255_MIR549A	1.61E-05	8.00E-05	-0.59878944	0.59878944	M1	Male	trans
cg10251456_NKX1-1	1.61E-05	8.00E-05	-0.623963997	0.623963997	M1	Male	trans
cg07850274_SDCCAG8	1.61E-05	8.00E-05	-0.67759189	0.67759189	M1	Male	trans
cg13449377_ENSG00000232725	1.61E-05	8.00E-05	-0.527733442	0.527733442	M1	Male	trans
cg14562619_INSYN1	1.61E-05	8.00E-05	-0.461800287	0.461800287	M1	Male	trans
cg07850274_CFAP221	1.61E-05	8.00E-05	-0.644351568	0.644351568	M1	Male	trans
cg03181524_IFNA13	1.61E-05	8.00E-05	0.58846771	0.58846771	M1	Male	trans
cg05745656_MMP27	1.61E-05	8.00E-05	0.541933313	0.541933313	M1	Male	trans
cg09074299_ENSG00000214942	1.61E-05	8.00E-05	-0.956810586	0.956810586	M1	Male	trans
cg13172076_LAMA2	1.61E-05	8.00E-05	-0.965377941	0.965377941	M1	Male	trans
cg06147194_ENSG00000240687	1.61E-05	8.00E-05	-1.045130612	1.045130612	M1	Male	trans
cg07793432_DAW1	1.61E-05	8.00E-05	-0.785303559	0.785303559	M1	Male	trans
cg14354282_LYZL4	1.61E-05	8.00E-05	-1.471350472	1.471350472	M1	Male	trans
cg03134747_RNA5S15	1.61E-05	8.00E-05	-0.405382113	0.405382113	M1	Male	trans
cg23151860_SPPL2B	1.61E-05	8.00E-05	-0.961043555	0.961043555	M1	Male	trans
cg14371107_FCGR1A	1.61E-05	8.00E-05	0.284839358	0.284839358	M1	Male	trans
cg13168129_TUBBP6	1.61E-05	8.00E-05	0.556164503	0.556164503	M1	Male	trans
cg16935517_U3	1.61E-05	8.00E-05	-0.330769713	0.330769713	M1	Male	trans
cg18318704_RBPMS2	1.61E-05	8.00E-05	0.476654963	0.476654963	M1	Male	trans
cg01148039_VWFP1	1.61E-05	8.00E-05	-0.390027626	0.390027626	M1	Male	trans
cg22798247_TEX101	1.61E-05	8.00E-05	-1.130907163	1.130907163	M1	Male	trans
cg18437209_HLA-S	1.61E-05	8.00E-05	0.631889018	0.631889018	M1	Male	trans
cg16078318_KHDC4	1.61E-05	8.00E-05	-0.879723546	0.879723546	M1	Male	trans
cg03176298_ENSG00000231034	1.61E-05	8.00E-05	-0.783476511	0.783476511	M1	Male	trans
cg20695805_CLEC6A	1.61E-05	8.00E-05	0.210950058	0.210950058	M1	Male	trans
cg17830140_RNA5SP80	1.61E-05	8.00E-05	-0.44844526	0.44844526	M1	Male	trans
cg26002138_ENSG00000226296	1.61E-05	8.00E-05	-0.344497214	0.344497214	M1	Male	trans
cg24227048_ECMXP	1.61E-05	8.00E-05	-1.599967882	1.599967882	M1	Male	trans
cg02639667_BCL3	1.61E-05	8.00E-05	0.61470952	0.61470952	M1	Male	trans
cg10130155_CGA	1.61E-05	8.00E-05	-0.395762032	0.395762032	M1	Male	trans
cg24294835_ALAS2	1.61E-05	8.00E-05	-0.556738813	0.556738813	M1	Male	trans
cg06320570_ELMO1	1.61E-05	8.00E-05	-1.084257357	1.084257357	M1	Male	trans
cg20479210_PSCA	1.61E-05	8.00E-05	-0.498670096	0.498670096	M1	Male	trans
cg24337786_CD300LG	1.61E-05	8.00E-05	-0.757254132	0.757254132	M1	Male	trans
cg11348583_DIRAS3	1.61E-05	8.01E-05	-0.878383337	0.878383337	M1	Male	trans
cg10723869_CSMD3	1.61E-05	8.01E-05	-0.656440411	0.656440411	M1	Male	trans
cg00154829_NPM1P40	1.61E-05	8.01E-05	-0.716179786	0.716179786	M1	Male	trans
cg22052629_COPB2	1.61E-05	8.01E-05	-0.606042233	0.606042233	M1	Male	trans
cg17847861_DKK4	1.61E-05	8.01E-05	0.333198593	0.333198593	M1	Male	trans
cg11086960_CCDC62	1.61E-05	8.01E-05	-0.839626012	0.839626012	M1	Male	trans
cg19135536_ENSG00000230967	1.61E-05	8.01E-05	1.168166238	1.168166238	M1	Male	trans
cg02232418_NPM1P11	1.61E-05	8.01E-05	-0.504776819	0.504776819	M1	Male	trans
cg06754924_TBX10	1.61E-05	8.01E-05	-0.337362237	0.337362237	M1	Male	trans
cg17304678_RASL10A	1.61E-05	8.01E-05	0.955943657	0.955943657	M1	Male	trans
cg11086960_MAP3K4	1.61E-05	8.01E-05	-0.726974692	0.726974692	M1	Male	trans
cg16719299_ELOA2	1.61E-05	8.01E-05	-1.009135943	1.009135943	M1	Male	trans
cg06846895_ISL2	1.61E-05	8.01E-05	-0.521006307	0.521006307	M1	Male	trans
cg16726435_NICN2P	1.61E-05	8.01E-05	-0.614859599	0.614859599	M1	Male	trans
cg12227401_ENSG00000227499	1.61E-05	8.01E-05	0.965294528	0.965294528	M1	Male	trans
cg01814674_ENSG00000224326	1.61E-05	8.01E-05	-0.683387891	0.683387891	M1	Male	trans
cg07096305_GPAM	1.61E-05	8.01E-05	0.585982607	0.585982607	M1	Male	trans
cg16001227_RNA5SP86	1.61E-05	8.01E-05	1.542367384	1.542367384	M1	Male	trans
cg00801360_CDK5R2	1.61E-05	8.01E-05	-0.153856935	0.153856935	M1	Male	trans
cg26369178_ENSG00000229212	1.61E-05	8.01E-05	-0.945586426	0.945586426	M1	Male	trans
cg25947301_ENSG00000237904	1.61E-05	8.01E-05	-0.32667187	0.32667187	M1	Male	trans
cg06302718_SLAMF8	1.61E-05	8.01E-05	-0.405309042	0.405309042	M1	Male	trans
cg27133038_RPL7AP71	1.61E-05	8.01E-05	-0.687842194	0.687842194	M1	Male	trans
cg00894219_POTEF	1.61E-05	8.01E-05	-0.204982736	0.204982736	M1	Male	trans
cg01529253_ARF1P1	1.61E-05	8.01E-05	0.867210036	0.867210036	M1	Male	trans
cg17348378_HIGD2AP1	1.61E-05	8.01E-05	-0.505223015	0.505223015	M1	Male	trans
cg04438156_ENSG00000231902	1.61E-05	8.01E-05	-0.546350846	0.546350846	M1	Male	trans
cg01318665_ST3GAL3	1.61E-05	8.01E-05	0.948735885	0.948735885	M1	Male	trans
cg05476733_DEFB131D	1.61E-05	8.01E-05	-1.125671991	1.125671991	M1	Male	trans
ch.2.54406426R_ENSG00000217576	1.61E-05	8.01E-05	0.804605892	0.804605892	M1	Male	trans
cg21986687_ENSG00000237936	1.61E-05	8.01E-05	-0.864800961	0.864800961	M1	Male	trans
cg01617432_SSR1P2	1.61E-05	8.01E-05	0.723205744	0.723205744	M1	Male	trans
cg11559162_BPIFB4	1.61E-05	8.01E-05	0.378013569	0.378013569	M1	Male	trans
cg08455267_ENSG00000213851	1.61E-05	8.01E-05	1.103187851	1.103187851	M1	Male	trans
cg04269540_GUSBP8	1.61E-05	8.01E-05	-0.505803889	0.505803889	M1	Male	trans
cg08157914_GOLGA6L4	1.61E-05	8.01E-05	-1.581197605	1.581197605	M1	Male	trans
cg20267559_ENSG00000205236	1.61E-05	8.01E-05	0.526130928	0.526130928	M1	Male	trans
cg01702501_CNN2P4	1.61E-05	8.01E-05	-0.563460292	0.563460292	M1	Male	trans
cg11056334_HIPK3	1.61E-05	8.01E-05	-0.390141099	0.390141099	M1	Male	trans
cg12717664_RNU6-877P	1.61E-05	8.01E-05	-0.506882712	0.506882712	M1	Male	trans
cg12740725_RIMS3	1.61E-05	8.01E-05	-0.447666082	0.447666082	M1	Male	trans
cg01561629_RNU6ATAC7P	1.61E-05	8.01E-05	-0.451188339	0.451188339	M1	Male	trans
cg25142614_SLC2A14	1.61E-05	8.01E-05	-0.196895604	0.196895604	M1	Male	trans
cg20223162_BMS1P12	1.61E-05	8.01E-05	0.54815177	0.54815177	M1	Male	trans
cg27015302_AUTS2	1.61E-05	8.01E-05	-1.034608129	1.034608129	M1	Male	trans
cg04391672_ENSG00000233565	1.61E-05	8.01E-05	-0.992256621	0.992256621	M1	Male	trans
cg08823359_ZP4	1.61E-05	8.01E-05	0.505381023	0.505381023	M1	Male	trans
cg03273265_ENSG00000232557	1.61E-05	8.01E-05	-0.740080941	0.740080941	M1	Male	trans
cg16247465_ENSG00000229491	1.61E-05	8.01E-05	-0.890862277	0.890862277	M1	Male	trans
cg09236126_BMS1P9	1.61E-05	8.01E-05	-0.807410909	0.807410909	M1	Male	trans
cg19500342_ENSG00000223859	1.61E-05	8.01E-05	0.758813188	0.758813188	M1	Male	trans
cg06502685_MIR580	1.61E-05	8.01E-05	-0.483957424	0.483957424	M1	Male	trans
cg16496814_RNU6-767P	1.61E-05	8.01E-05	-0.358786702	0.358786702	M1	Male	trans
cg25064854_CYP11B2	1.61E-05	8.01E-05	-0.52269514	0.52269514	M1	Male	trans
cg18626502_PASD1	1.61E-05	8.01E-05	-0.697423182	0.697423182	M1	Male	trans
cg17623793_HLA-S	1.61E-05	8.01E-05	-0.630921353	0.630921353	M1	Male	trans
cg00920736_SOX1	1.61E-05	8.01E-05	-0.93251498	0.93251498	M1	Male	trans
cg12034111_RPS29P31	1.61E-05	8.01E-05	-0.543288662	0.543288662	M1	Male	trans
cg23404528_MOGAT2	1.61E-05	8.01E-05	0.527113228	0.527113228	M1	Male	trans
cg13762777_EEF1DP1	1.61E-05	8.01E-05	-0.800204773	0.800204773	M1	Male	trans
cg06817609_SPARC	1.61E-05	8.01E-05	-0.600640226	0.600640226	M1	Male	trans
cg07022959_ANOS1	1.61E-05	8.01E-05	-0.508441767	0.508441767	M1	Male	trans
cg06320570_IGHJ4	1.61E-05	8.01E-05	-1.365281472	1.365281472	M1	Male	trans
cg14267705_NR3C2	1.61E-05	8.01E-05	-0.784860286	0.784860286	M1	Male	trans
cg26474203_PPIAP25	1.61E-05	8.01E-05	-0.472770847	0.472770847	M1	Male	trans
cg09588157_LINC02040	1.61E-05	8.01E-05	-1.696002344	1.696002344	M1	Male	trans
cg14994777_MIR99AHG	1.61E-05	8.01E-05	-0.708778106	0.708778106	M1	Male	trans
cg07744449_IL1F10	1.61E-05	8.01E-05	-0.513108199	0.513108199	M1	Male	trans
cg19966787_C3P1	1.61E-05	8.01E-05	-0.267722846	0.267722846	M1	Male	trans
cg13845724_PDIA2	1.61E-05	8.01E-05	-0.156978714	0.156978714	M1	Male	trans
cg23231631_ANKRD20A7P	1.61E-05	8.01E-05	-0.933156744	0.933156744	M1	Male	trans
cg19679651_KCNQ1DN	1.61E-05	8.01E-05	-0.462449159	0.462449159	M1	Male	trans
cg13370086_ENSG00000223623	1.61E-05	8.01E-05	-0.800991785	0.800991785	M1	Male	trans
cg15735438_PASD1	1.61E-05	8.01E-05	-0.352118025	0.352118025	M1	Male	trans
cg25215565_SEPTIN14P3	1.61E-05	8.01E-05	-0.331207954	0.331207954	M1	Male	trans
cg03549208_ANKRD36	1.61E-05	8.01E-05	-0.584514401	0.584514401	M1	Male	trans
cg02987199_RTL4	1.61E-05	8.01E-05	-0.522197296	0.522197296	M1	Male	trans
cg14908168_ENSG00000204802	1.61E-05	8.01E-05	0.760845148	0.760845148	M1	Male	trans
cg00490039_ENSG00000228368	1.61E-05	8.01E-05	-0.416553131	0.416553131	M1	Male	trans
cg03549208_EMBP1	1.61E-05	8.01E-05	-0.551849385	0.551849385	M1	Male	trans
cg22714776_MYO18B	1.61E-05	8.01E-05	-0.575637245	0.575637245	M1	Male	trans
cg17013778_ALDOAP2	1.61E-05	8.01E-05	-0.494523695	0.494523695	M1	Male	trans
cg11704602_RNU2-42P	1.61E-05	8.01E-05	-0.27847915	0.27847915	M1	Male	trans
cg14227773_WNT7B	1.61E-05	8.01E-05	-0.784701458	0.784701458	M1	Male	trans
cg20821566_EVI5L	1.61E-05	8.01E-05	0.518716944	0.518716944	M1	Male	trans
cg02080116_RNU4-50P	1.61E-05	8.02E-05	-0.46576325	0.46576325	M1	Male	trans
cg08229224_GINM1	1.61E-05	8.02E-05	-0.570863295	0.570863295	M1	Male	trans
cg02069150_NKX2-5	1.61E-05	8.02E-05	-0.531552669	0.531552669	M1	Male	trans
cg11868136_ZNF117	1.61E-05	8.02E-05	-0.451995055	0.451995055	M1	Male	trans
cg20325560_BVES-AS1	1.61E-05	8.02E-05	-0.223966701	0.223966701	M1	Male	trans
cg22890620_MUPP	1.61E-05	8.02E-05	-0.448304138	0.448304138	M1	Male	trans
cg07919744_KRT78	1.61E-05	8.02E-05	-0.522788412	0.522788412	M1	Male	trans
cg15980277_LINC01067	1.61E-05	8.02E-05	-0.764131174	0.764131174	M1	Male	trans
cg17557172_FABP5P1	1.61E-05	8.02E-05	0.755434861	0.755434861	M1	Male	trans
cg25633099_OR5AU1	1.61E-05	8.02E-05	-0.164782468	0.164782468	M1	Male	trans
cg23188475_DPY19L2P3	1.61E-05	8.02E-05	-0.581970526	0.581970526	M1	Male	trans
cg07656719_NCOR1P1	1.61E-05	8.02E-05	-0.872459163	0.872459163	M1	Male	trans
cg20114890_Y_RNA	1.61E-05	8.02E-05	0.60437882	0.60437882	M1	Male	trans
cg14562619_PCDHB8	1.61E-05	8.02E-05	-0.598700951	0.598700951	M1	Male	trans
cg24137511_RFX6	1.61E-05	8.02E-05	-1.038409892	1.038409892	M1	Male	trans
cg22052629_MAK16	1.61E-05	8.02E-05	-0.613823208	0.613823208	M1	Male	trans
cg00759146_ZDHHC9	1.61E-05	8.02E-05	-0.720651193	0.720651193	M1	Male	trans
cg03098826_SLC30A3	1.61E-05	8.02E-05	-1.237881675	1.237881675	M1	Male	trans
cg15505534_MIR1302-3	1.61E-05	8.02E-05	-0.405324151	0.405324151	M1	Male	trans
cg26543311_ENSG00000233542	1.61E-05	8.02E-05	-2.116072233	2.116072233	M1	Male	trans
cg22661701_PI15	1.61E-05	8.02E-05	-0.5549773	0.5549773	M1	Male	trans
cg00490039_ZNF80	1.61E-05	8.02E-05	-0.448348025	0.448348025	M1	Male	trans
cg14552882_ENSG00000203593	1.61E-05	8.02E-05	-0.985579523	0.985579523	M1	Male	trans
cg08640059_C22orf42	1.61E-05	8.02E-05	-1.165790547	1.165790547	M1	Male	trans
cg24952959_ENSG00000224671	1.61E-05	8.02E-05	0.645710358	0.645710358	M1	Male	trans
cg00667948_SEMG2	1.61E-05	8.02E-05	-0.519680803	0.519680803	M1	Male	trans
cg23608297_RNU1-151P	1.61E-05	8.02E-05	-0.765117303	0.765117303	M1	Male	trans
cg19408449_ENSG00000236990	1.61E-05	8.02E-05	-0.431436734	0.431436734	M1	Male	trans
cg01702501_CCDC105	1.61E-05	8.02E-05	-0.652211176	0.652211176	M1	Male	trans
cg05392160_FCGR1A	1.61E-05	8.02E-05	-0.761296977	0.761296977	M1	Male	trans
cg23383887_ENSG00000226918	1.61E-05	8.02E-05	-0.926080455	0.926080455	M1	Male	trans
cg03881934_FGD5	1.61E-05	8.02E-05	-0.74727264	0.74727264	M1	Male	trans
cg11023174_ECEL1P3	1.61E-05	8.02E-05	-0.585689987	0.585689987	M1	Male	trans
cg01533332_ENSG00000223859	1.61E-05	8.02E-05	1.050775961	1.050775961	M1	Male	trans
cg21381594_ZFAT	1.61E-05	8.02E-05	1.105602601	1.105602601	M1	Male	trans
cg04774563_RNU7-63P	1.61E-05	8.02E-05	-0.566392836	0.566392836	M1	Male	trans
cg10478035_SLC6A19	1.61E-05	8.02E-05	-0.682096986	0.682096986	M1	Male	trans
cg21021608_ENSG00000179755	1.61E-05	8.02E-05	-0.626153503	0.626153503	M1	Male	trans
cg18346106_OLFML2B	1.61E-05	8.02E-05	-0.620710247	0.620710247	M1	Male	trans
cg27062293_DMBT1	1.61E-05	8.02E-05	-1.034536831	1.034536831	M1	Male	trans
cg01329519_ITIH4-AS1	1.61E-05	8.02E-05	0.547025844	0.547025844	M1	Male	trans
cg06373377_ENSG00000227549	1.61E-05	8.02E-05	-0.788714123	0.788714123	M1	Male	trans
cg19155518_ENSG00000235994	1.61E-05	8.02E-05	0.904183261	0.904183261	M1	Male	trans
cg00074244_KCNH7	1.61E-05	8.02E-05	0.761378272	0.761378272	M1	Male	trans
cg03206304_CALHM3	1.61E-05	8.02E-05	-0.574269028	0.574269028	M1	Male	trans
cg22121946_EMX2OS	1.61E-05	8.02E-05	-0.316786349	0.316786349	M1	Male	trans
cg20748012_SPRR2A	1.61E-05	8.02E-05	-0.268226031	0.268226031	M1	Male	trans
cg12485685_TRBV22-1	1.61E-05	8.02E-05	-0.438258235	0.438258235	M1	Male	trans
cg02491754_LINC02627	1.61E-05	8.02E-05	0.633465689	0.633465689	M1	Male	trans
cg15786497_OR10P1	1.61E-05	8.02E-05	-0.38914906	0.38914906	M1	Male	trans
cg01451277_SNORD114-10	1.61E-05	8.02E-05	-1.084646281	1.084646281	M1	Male	trans
cg19982758_R3HDML	1.61E-05	8.02E-05	-1.746214743	1.746214743	M1	Male	trans
cg18693421_RNU6-1233P	1.61E-05	8.02E-05	0.507583688	0.507583688	M1	Male	trans
cg20821566_TIGD7	1.61E-05	8.02E-05	-0.745633206	0.745633206	M1	Male	trans
cg09671109_MRGPRG	1.61E-05	8.02E-05	0.401189376	0.401189376	M1	Male	trans
cg14035247_EP300-AS1	1.61E-05	8.02E-05	-0.692386291	0.692386291	M1	Male	trans
cg25102279_RNU6-28P	1.61E-05	8.02E-05	-0.528062928	0.528062928	M1	Male	trans
cg04665311_ENSG00000234428	1.61E-05	8.02E-05	-0.487276839	0.487276839	M1	Male	trans
cg19335711_LILRA2	1.61E-05	8.02E-05	-0.488972348	0.488972348	M1	Male	trans
cg16888658_OR1J4	1.61E-05	8.02E-05	0.847833839	0.847833839	M1	Male	trans
cg22402121_TTTY2	1.61E-05	8.02E-05	-0.501157868	0.501157868	M1	Male	trans
cg07264993_HELLS	1.61E-05	8.02E-05	-0.465476204	0.465476204	M1	Male	trans
cg13585749_ZFAT	1.61E-05	8.02E-05	-0.978186566	0.978186566	M1	Male	trans
cg24432376_SLC25A47	1.61E-05	8.02E-05	-0.588705785	0.588705785	M1	Male	trans
cg11056334_INSIG2	1.61E-05	8.02E-05	-0.400831937	0.400831937	M1	Male	trans
cg23099959_CT66	1.61E-05	8.02E-05	1.025203934	1.025203934	M1	Male	trans
cg15600669_FAM155A-IT1	1.61E-05	8.02E-05	-1.08697291	1.08697291	M1	Male	trans
cg02792740_HINT3	1.61E-05	8.02E-05	0.615922056	0.615922056	M1	Male	trans
cg01521225_IGHV1-18	1.61E-05	8.02E-05	-0.925544979	0.925544979	M1	Male	trans
cg10835559_CSF3	1.61E-05	8.02E-05	-0.625638121	0.625638121	M1	Male	trans
cg13229245_BST1	1.61E-05	8.02E-05	0.357853739	0.357853739	M1	Male	trans
cg18538958_ENSG00000196826	1.61E-05	8.02E-05	0.686987844	0.686987844	M1	Male	trans
cg07275606_OR4S1	1.61E-05	8.02E-05	-1.017367657	1.017367657	M1	Male	trans
cg16542473_CNGA3	1.61E-05	8.02E-05	-0.638920207	0.638920207	M1	Male	trans
cg07850274_USP8	1.61E-05	8.02E-05	-0.704221029	0.704221029	M1	Male	trans
cg17969084_FAM30A	1.61E-05	8.02E-05	0.632627117	0.632627117	M1	Male	trans
cg23367851_CCDC105	1.61E-05	8.02E-05	0.516849209	0.516849209	M1	Male	trans
cg24711324_LINC00658	1.61E-05	8.02E-05	-0.556083818	0.556083818	M1	Male	trans
cg09449927_ENSG00000237713	1.61E-05	8.02E-05	-0.881368253	0.881368253	M1	Male	trans
cg27188340_PLA2G2F	1.61E-05	8.02E-05	-0.359541204	0.359541204	M1	Male	trans
cg09825296_ALDH3A1	1.61E-05	8.03E-05	-0.408535871	0.408535871	M1	Male	trans
cg00920736_BTF3P4	1.61E-05	8.03E-05	-1.703116402	1.703116402	M1	Male	trans
cg21902095_ENSG00000224172	1.61E-05	8.03E-05	0.471765053	0.471765053	M1	Male	trans
cg09038258_SSX6P	1.61E-05	8.03E-05	-0.905875337	0.905875337	M1	Male	trans
cg06370149_CADM2-AS2	1.61E-05	8.03E-05	-1.038321151	1.038321151	M1	Male	trans
cg12485685_LINC02574	1.61E-05	8.03E-05	-0.325983588	0.325983588	M1	Male	trans
cg14683563_VN1R10P	1.61E-05	8.03E-05	-0.333549453	0.333549453	M1	Male	trans
cg13848087_RNA5SP299	1.61E-05	8.03E-05	-6.316686346	6.316686346	M1	Male	trans
cg03332734_H3C9P	1.61E-05	8.03E-05	-1.497719756	1.497719756	M1	Male	trans
cg17994629_CALN1	1.61E-05	8.03E-05	-0.768481033	0.768481033	M1	Male	trans
cg11889058_RNU6-675P	1.61E-05	8.03E-05	-1.073609882	1.073609882	M1	Male	trans
cg14409406_STK32A	1.61E-05	8.03E-05	-0.719960185	0.719960185	M1	Male	trans
cg15998629_C1QTNF9-AS1	1.61E-05	8.03E-05	-0.173079875	0.173079875	M1	Male	trans
cg10669266_MST1L	1.61E-05	8.03E-05	-0.77791104	0.77791104	M1	Male	trans
cg18158658_LINC02528	1.61E-05	8.03E-05	-0.632659005	0.632659005	M1	Male	trans
cg11494710_ENSG00000226938	1.61E-05	8.03E-05	-1.027492974	1.027492974	M1	Male	trans
cg02129159_OR1L1	1.61E-05	8.03E-05	-1.0404571	1.0404571	M1	Male	trans
cg15033085_TNNT2	1.61E-05	8.03E-05	0.629821415	0.629821415	M1	Male	trans
cg11444278_ENSG00000236426	1.61E-05	8.03E-05	0.480351942	0.480351942	M1	Male	trans
cg18693421_GHSR	1.61E-05	8.03E-05	0.31992853	0.31992853	M1	Male	trans
cg01354206_ENSG00000225605	1.61E-05	8.03E-05	-0.549388814	0.549388814	M1	Male	trans
cg25588120_SERPINB13	1.61E-05	8.03E-05	-0.288790159	0.288790159	M1	Male	trans
cg20020034_RNU6-862P	1.61E-05	8.03E-05	-0.631426433	0.631426433	M1	Male	trans
cg06320570_CECR9	1.61E-05	8.03E-05	-1.47295215	1.47295215	M1	Male	trans
cg19110931_Y_RNA	1.61E-05	8.03E-05	-0.35762293	0.35762293	M1	Male	trans
cg07600452_REN	1.61E-05	8.03E-05	-0.506323593	0.506323593	M1	Male	trans
cg26612252_HMGB1P17	1.61E-05	8.03E-05	0.456366696	0.456366696	M1	Male	trans
cg20820894_KCNC4	1.61E-05	8.03E-05	-0.543694167	0.543694167	M1	Male	trans
cg05633670_RPS7P12	1.61E-05	8.03E-05	0.912169081	0.912169081	M1	Male	trans
cg16653138_SMIM21	1.61E-05	8.03E-05	-0.45787387	0.45787387	M1	Male	trans
cg10568558_OR5A2	1.61E-05	8.03E-05	-0.033527087	0.033527087	M1	Male	trans
cg21630843_LINC01214	1.61E-05	8.03E-05	-0.320055322	0.320055322	M1	Male	trans
cg02792740_ACAP2	1.61E-05	8.03E-05	0.585017751	0.585017751	M1	Male	trans
cg24461669_LRRC72	1.61E-05	8.03E-05	-0.249022924	0.249022924	M1	Male	trans
cg26075213_RNA5SP241	1.61E-05	8.03E-05	-0.501196663	0.501196663	M1	Male	trans
cg14168080_ENSG00000226955	1.61E-05	8.03E-05	-0.667776598	0.667776598	M1	Male	trans
cg05715917_ENSG00000224054	1.61E-05	8.03E-05	-0.78089245	0.78089245	M1	Male	trans
cg05715917_XGY1	1.61E-05	8.03E-05	-0.398757202	0.398757202	M1	Male	trans
cg00490039_ACTE1P	1.61E-05	8.03E-05	-0.512176509	0.512176509	M1	Male	trans
cg02177951_ENSG00000241881	1.61E-05	8.03E-05	0.852532733	0.852532733	M1	Male	trans
cg19598692_SYCE1L	1.61E-05	8.03E-05	0.884063629	0.884063629	M1	Male	trans
cg10905736_TBX2	1.61E-05	8.03E-05	-0.401257101	0.401257101	M1	Male	trans
cg04774563_NCOA7	1.61E-05	8.03E-05	-0.401790026	0.401790026	M1	Male	trans
cg09781987_OR9H1P	1.61E-05	8.03E-05	-0.430037155	0.430037155	M1	Male	trans
cg13360540_RN7SL274P	1.61E-05	8.03E-05	-0.940312961	0.940312961	M1	Male	trans
cg05156799_PRNP	1.61E-05	8.03E-05	-0.679419474	0.679419474	M1	Male	trans
cg16813459_ABCC12	1.61E-05	8.03E-05	-0.438711658	0.438711658	M1	Male	trans
cg16156113_TRAJ22	1.61E-05	8.03E-05	-0.381109781	0.381109781	M1	Male	trans
cg05006567_HGD	1.61E-05	8.03E-05	-5.287563996	5.287563996	M1	Male	trans
cg06619156_DPPA2P2	1.61E-05	8.03E-05	-0.57910786	0.57910786	M1	Male	trans
cg18976191_RNU7-85P	1.61E-05	8.03E-05	-0.629967874	0.629967874	M1	Male	trans
cg02950209_DLL4	1.61E-05	8.03E-05	-0.441502258	0.441502258	M1	Male	trans
cg18754417_ID1	1.61E-05	8.03E-05	-0.669383062	0.669383062	M1	Male	trans
cg02792740_ZNF322	1.61E-05	8.03E-05	0.65134304	0.65134304	M1	Male	trans
cg13845724_CCT6P4	1.61E-05	8.03E-05	-0.526931043	0.526931043	M1	Male	trans
cg18825221_ENSG00000229213	1.61E-05	8.03E-05	0.930181475	0.930181475	M1	Male	trans
cg14594743_H19	1.61E-05	8.03E-05	-0.596147044	0.596147044	M1	Male	trans
cg23008238_OR5AQ1P	1.61E-05	8.03E-05	-0.168768809	0.168768809	M1	Male	trans
cg23008238_OR6C4	1.61E-05	8.03E-05	-0.014693282	0.014693282	M1	Male	trans
cg10854295_RPL5P22	1.61E-05	8.03E-05	-2.918861626	2.918861626	M1	Male	trans
cg05889858_CXCR3	1.61E-05	8.03E-05	0.686009893	0.686009893	M1	Male	trans
cg05522180_RN7SKP208	1.61E-05	8.03E-05	-0.556533043	0.556533043	M1	Male	trans
cg17971017_UNC93A	1.61E-05	8.03E-05	0.353370583	0.353370583	M1	Male	trans
cg13236475_ALOX15B	1.61E-05	8.03E-05	-0.960019982	0.960019982	M1	Male	trans
cg04194055_MST1L	1.62E-05	8.03E-05	-0.579875294	0.579875294	M1	Male	trans
cg10780890_EDN2	1.62E-05	8.03E-05	0.537361396	0.537361396	M1	Male	trans
cg24656207_ENSG00000238007	1.62E-05	8.03E-05	-0.966901975	0.966901975	M1	Male	trans
cg22052629_TIPIN	1.62E-05	8.03E-05	-0.585105587	0.585105587	M1	Male	trans
cg01429053_ST8SIA6-AS1	1.62E-05	8.03E-05	-0.639509344	0.639509344	M1	Male	trans
cg06817609_CSPG4	1.62E-05	8.03E-05	-0.816506809	0.816506809	M1	Male	trans
cg11143152_DAZ2	1.62E-05	8.03E-05	-0.258473872	0.258473872	M1	Male	trans
cg18980548_ERC2	1.62E-05	8.04E-05	-0.451910324	0.451910324	M1	Male	trans
cg19214868_LINC01630	1.62E-05	8.04E-05	-0.854025239	0.854025239	M1	Male	trans
cg22804805_PCNPP3	1.62E-05	8.04E-05	-0.584373626	0.584373626	M1	Male	trans
cg19675272_ENSG00000243072	1.62E-05	8.04E-05	-1.238812304	1.238812304	M1	Male	trans
cg13401386_IGLL1	1.62E-05	8.04E-05	-0.867887726	0.867887726	M1	Male	trans
cg20866389_PITPNA-AS1	1.62E-05	8.04E-05	-0.990575955	0.990575955	M1	Male	trans
cg27135799_TNFRSF10D	1.62E-05	8.04E-05	-0.320685161	0.320685161	M1	Male	trans
cg01573859_SLITRK1	1.62E-05	8.04E-05	-0.858949233	0.858949233	M1	Male	trans
cg14227773_ENSG00000240338	1.62E-05	8.04E-05	-0.690497191	0.690497191	M1	Male	trans
cg07096305_PIGK	1.62E-05	8.04E-05	0.562142323	0.562142323	M1	Male	trans
cg10039163_PTPN20	1.62E-05	8.04E-05	-0.567609528	0.567609528	M1	Male	trans
cg08825286_GUCY2GP	1.62E-05	8.04E-05	-0.733555717	0.733555717	M1	Male	trans
cg24431879_DEFA10P	1.62E-05	8.04E-05	-0.864943499	0.864943499	M1	Male	trans
cg24431879_ENSG00000227971	1.62E-05	8.04E-05	-0.864943499	0.864943499	M1	Male	trans
cg22772639_TM4SF19	1.62E-05	8.04E-05	-0.678621715	0.678621715	M1	Male	trans
cg03591123_BFSP2	1.62E-05	8.04E-05	-0.335155251	0.335155251	M1	Male	trans
cg06902555_RPL23AP2	1.62E-05	8.04E-05	-0.754725935	0.754725935	M1	Male	trans
cg13672736_KCNJ11	1.62E-05	8.04E-05	-0.584405344	0.584405344	M1	Male	trans
cg20313696_MOGAT2	1.62E-05	8.04E-05	-0.462034709	0.462034709	M1	Male	trans
cg00759146_ENSG00000237749	1.62E-05	8.04E-05	-0.664181272	0.664181272	M1	Male	trans
cg04657146_LINC00701	1.62E-05	8.04E-05	0.936784725	0.936784725	M1	Male	trans
cg05516136_FAM47A	1.62E-05	8.04E-05	0.663605269	0.663605269	M1	Male	trans
cg22240394_RNU6-290P	1.62E-05	8.04E-05	-0.739841195	0.739841195	M1	Male	trans
cg22750960_SNORA29	1.62E-05	8.04E-05	-0.627634985	0.627634985	M1	Male	trans
cg08229224_FAM160A1	1.62E-05	8.04E-05	-0.503358186	0.503358186	M1	Male	trans
cg06870875_RNU6-992P	1.62E-05	8.04E-05	-1.042885468	1.042885468	M1	Male	trans
cg06147194_CXorf49	1.62E-05	8.04E-05	-0.871538715	0.871538715	M1	Male	trans
cg21018156_CCDC196	1.62E-05	8.04E-05	-0.569474214	0.569474214	M1	Male	trans
cg18359218_OR6N2	1.62E-05	8.04E-05	-0.182466175	0.182466175	M1	Male	trans
cg18359218_RNU6-1180P	1.62E-05	8.04E-05	-0.984999379	0.984999379	M1	Male	trans
cg18359218_NFU1P1	1.62E-05	8.04E-05	-0.735270157	0.735270157	M1	Male	trans
cg18359218_MIR584	1.62E-05	8.04E-05	-0.700945449	0.700945449	M1	Male	trans
cg18359218_HMGB1P13	1.62E-05	8.04E-05	-0.695239984	0.695239984	M1	Male	trans
cg18359218_HMGB3P20	1.62E-05	8.04E-05	-0.735270157	0.735270157	M1	Male	trans
cg18359218_RN7SL83P	1.62E-05	8.04E-05	-0.523838453	0.523838453	M1	Male	trans
cg18359218_ENSG00000220131	1.62E-05	8.04E-05	-0.509676426	0.509676426	M1	Male	trans
cg18359218_PRSS40B	1.62E-05	8.04E-05	-0.602598281	0.602598281	M1	Male	trans
cg18359218_RNU6-660P	1.62E-05	8.04E-05	-1.035970651	1.035970651	M1	Male	trans
cg18359218_RNU6-710P	1.62E-05	8.04E-05	-1.035970651	1.035970651	M1	Male	trans
cg18359218_RNU6-332P	1.62E-05	8.04E-05	-1.035970651	1.035970651	M1	Male	trans
cg18359218_ENSG00000213798	1.62E-05	8.04E-05	-1.035970651	1.035970651	M1	Male	trans
cg18359218_ENSG00000227338	1.62E-05	8.04E-05	-1.035970651	1.035970651	M1	Male	trans
cg09981313_KLK15	1.62E-05	8.04E-05	-0.901131742	0.901131742	M1	Male	trans
cg13370086_SUCLG2-AS1	1.62E-05	8.04E-05	-0.938597929	0.938597929	M1	Male	trans
cg17323715_MUPP	1.62E-05	8.04E-05	-0.443952583	0.443952583	M1	Male	trans
cg15188881_ICAM1	1.62E-05	8.04E-05	-0.734348546	0.734348546	M1	Male	trans
cg04463911_NDNF	1.62E-05	8.04E-05	-0.837048854	0.837048854	M1	Male	trans
cg22658550_ARHGEF35	1.62E-05	8.04E-05	-0.711729791	0.711729791	M1	Male	trans
cg19335436_RNA5SP29	1.62E-05	8.04E-05	-0.301223232	0.301223232	M1	Male	trans
cg23328066_ENSG00000243295	1.62E-05	8.04E-05	-1.428818781	1.428818781	M1	Male	trans
cg22621745_KRT18P42	1.62E-05	8.04E-05	1.075084307	1.075084307	M1	Male	trans
cg22621745_MTND6P24	1.62E-05	8.04E-05	0.738249892	0.738249892	M1	Male	trans
cg22621745_LINC01788	1.62E-05	8.04E-05	0.647503201	0.647503201	M1	Male	trans
cg22621745_RN7SKP231	1.62E-05	8.04E-05	0.79006163	0.79006163	M1	Male	trans
cg22621745_PCDH9-AS1	1.62E-05	8.04E-05	0.79006163	0.79006163	M1	Male	trans
cg22621745_REG1CP	1.62E-05	8.04E-05	1.113169974	1.113169974	M1	Male	trans
cg22621745_MTND5P27	1.62E-05	8.04E-05	1.113169974	1.113169974	M1	Male	trans
cg22621745_RNU6-95P	1.62E-05	8.04E-05	1.111905674	1.111905674	M1	Male	trans
cg22621745_SLC6A18	1.62E-05	8.04E-05	1.113169974	1.113169974	M1	Male	trans
cg22621745_MIR509-2	1.62E-05	8.04E-05	1.113169974	1.113169974	M1	Male	trans
cg22621745_MIR509-3	1.62E-05	8.04E-05	1.113169974	1.113169974	M1	Male	trans
cg22621745_TRIM51GP	1.62E-05	8.04E-05	1.113169974	1.113169974	M1	Male	trans
cg22621745_D21S2088E	1.62E-05	8.04E-05	1.113169974	1.113169974	M1	Male	trans
cg22621745_ENSG00000237555	1.62E-05	8.04E-05	1.113169974	1.113169974	M1	Male	trans
cg22621745_ENSG00000237699	1.62E-05	8.04E-05	0.998612742	0.998612742	M1	Male	trans
cg09781987_ENSG00000196893	1.62E-05	8.04E-05	-0.645653489	0.645653489	M1	Male	trans
cg16156113_LINC02040	1.62E-05	8.04E-05	-0.428127931	0.428127931	M1	Male	trans
cg09534232_ACAN	1.62E-05	8.04E-05	-0.572781772	0.572781772	M1	Male	trans
cg17867325_ENSG00000197099	1.62E-05	8.04E-05	1.630004722	1.630004722	M1	Male	trans
cg00272992_ANXA2P3	1.62E-05	8.04E-05	-0.411943697	0.411943697	M1	Male	trans
cg20910935_RNA5SP263	1.62E-05	8.04E-05	-0.613540534	0.613540534	M1	Male	trans
cg10664162_HSPE1P22	1.62E-05	8.04E-05	-0.479406659	0.479406659	M1	Male	trans
cg04607323_FAM230H	1.62E-05	8.04E-05	-0.722282953	0.722282953	M1	Male	trans
cg12852285_LCLAT1	1.62E-05	8.04E-05	-0.592994171	0.592994171	M1	Male	trans
cg02792740_GINM1	1.62E-05	8.04E-05	0.662263304	0.662263304	M1	Male	trans
cg16582255_RPL23AP14	1.62E-05	8.04E-05	-0.698945117	0.698945117	M1	Male	trans
cg17453456_ADAMTS5	1.62E-05	8.04E-05	0.966074376	0.966074376	M1	Male	trans
cg17866165_MUPP	1.62E-05	8.04E-05	-0.534209482	0.534209482	M1	Male	trans
cg22253653_HTRA3	1.62E-05	8.04E-05	-0.531004122	0.531004122	M1	Male	trans
cg18022258_ENSG00000228587	1.62E-05	8.04E-05	0.730640341	0.730640341	M1	Male	trans
cg17051704_RNU2-61P	1.62E-05	8.04E-05	0.899079906	0.899079906	M1	Male	trans
cg11086960_ENSG00000225005	1.62E-05	8.04E-05	-1.047255201	1.047255201	M1	Male	trans
cg04337937_SERPINB4	1.62E-05	8.04E-05	-0.260266988	0.260266988	M1	Male	trans
cg15001471_OR13C8	1.62E-05	8.04E-05	-0.895855811	0.895855811	M1	Male	trans
cg11865801_HMGN2P31	1.62E-05	8.04E-05	-0.385325716	0.385325716	M1	Male	trans
cg15644305_OR6R1P	1.62E-05	8.04E-05	-0.664418616	0.664418616	M1	Male	trans
cg23695794_ENSG00000236366	1.62E-05	8.04E-05	-1.254084062	1.254084062	M1	Male	trans
cg26790209_RNY4P23	1.62E-05	8.04E-05	-0.819297231	0.819297231	M1	Male	trans
cg11056334_TMEM263	1.62E-05	8.04E-05	-0.414331143	0.414331143	M1	Male	trans
cg03964373_OR5H14	1.62E-05	8.04E-05	-0.104742579	0.104742579	M1	Male	trans
cg16078318_HMGB1P37	1.62E-05	8.04E-05	-0.970985475	0.970985475	M1	Male	trans
cg14354282_ENSG00000213867	1.62E-05	8.04E-05	-1.01500385	1.01500385	M1	Male	trans
cg14227773_ENSG00000213620	1.62E-05	8.04E-05	-0.543813149	0.543813149	M1	Male	trans
cg26930498_ENSG00000225705	1.62E-05	8.04E-05	-0.718165459	0.718165459	M1	Male	trans
cg12081434_LARP1P1	1.62E-05	8.04E-05	-0.698318307	0.698318307	M1	Male	trans
cg06067437_TRDC	1.62E-05	8.04E-05	0.299195818	0.299195818	M1	Male	trans
cg12869097_RPL12P17	1.62E-05	8.04E-05	-0.542863286	0.542863286	M1	Male	trans
cg19263847_LINCMD1	1.62E-05	8.04E-05	-0.322128404	0.322128404	M1	Male	trans
cg24952959_KATNBL1P2	1.62E-05	8.04E-05	0.543990568	0.543990568	M1	Male	trans
cg01655658_KRT8P17	1.62E-05	8.04E-05	1.25069474	1.25069474	M1	Male	trans
cg07601093_SLFN11	1.62E-05	8.04E-05	0.739272025	0.739272025	M1	Male	trans
cg10568558_HLA-S	1.62E-05	8.04E-05	-1.258227802	1.258227802	M1	Male	trans
cg04391672_DUSP5P2	1.62E-05	8.04E-05	-0.932315934	0.932315934	M1	Male	trans
cg15374032_PRRG3	1.62E-05	8.04E-05	-0.892133435	0.892133435	M1	Male	trans
cg20692464_ENSG00000201863	1.62E-05	8.04E-05	-1.074861766	1.074861766	M1	Male	trans
cg15776929_LMO7DN	1.62E-05	8.04E-05	-0.74226836	0.74226836	M1	Male	trans
cg08894280_SLC15A5	1.62E-05	8.05E-05	-1.564416877	1.564416877	M1	Male	trans
cg09819502_LINC02471	1.62E-05	8.05E-05	0.528757941	0.528757941	M1	Male	trans
cg01731023_ENSG00000228467	1.62E-05	8.05E-05	-0.483078874	0.483078874	M1	Male	trans
cg02491754_SLC2A4	1.62E-05	8.05E-05	0.507144362	0.507144362	M1	Male	trans
cg17388638_IGKV1-39	1.62E-05	8.05E-05	-0.688911033	0.688911033	M1	Male	trans
cg14409406_FAM120C	1.62E-05	8.05E-05	-0.700653667	0.700653667	M1	Male	trans
cg11086960_SPTLC3	1.62E-05	8.05E-05	-0.775814589	0.775814589	M1	Male	trans
cg24185649_PRM2	1.62E-05	8.05E-05	-0.382906687	0.382906687	M1	Male	trans
cg07307335_ENSG00000234132	1.62E-05	8.05E-05	-1.144242209	1.144242209	M1	Male	trans
cg19932577_GAL3ST4	1.62E-05	8.05E-05	-0.674343034	0.674343034	M1	Male	trans
cg00456950_ENSG00000224567	1.62E-05	8.05E-05	-0.896373767	0.896373767	M1	Male	trans
cg09623286_IGLV5-48	1.62E-05	8.05E-05	1.025918945	1.025918945	M1	Male	trans
cg02760915_HMGN1P33	1.62E-05	8.05E-05	-0.60341884	0.60341884	M1	Male	trans
cg03067367_RNU6-154P	1.62E-05	8.05E-05	-0.564295216	0.564295216	M1	Male	trans
cg04735960_ENSG00000237217	1.62E-05	8.05E-05	-0.805398458	0.805398458	M1	Male	trans
cg09696135_YWHAQP4	1.62E-05	8.05E-05	-0.520972897	0.520972897	M1	Male	trans
cg16395457_LINC00470	1.62E-05	8.05E-05	-0.654572234	0.654572234	M1	Male	trans
cg02621636_CSHL1	1.62E-05	8.05E-05	-0.711169681	0.711169681	M1	Male	trans
cg20821566_PFKL	1.62E-05	8.05E-05	0.572917842	0.572917842	M1	Male	trans
cg10976219_RN7SL454P	1.62E-05	8.05E-05	-0.480858057	0.480858057	M1	Male	trans
cg04858096_CAMKK1	1.62E-05	8.05E-05	-0.500214881	0.500214881	M1	Male	trans
cg09739726_IQCB2P	1.62E-05	8.05E-05	-0.854669856	0.854669856	M1	Male	trans
cg14710552_HTR3D	1.62E-05	8.05E-05	0.456053517	0.456053517	M1	Male	trans
cg15556748_RNA5S15	1.62E-05	8.05E-05	0.321757458	0.321757458	M1	Male	trans
cg00766664_ENSG00000234715	1.62E-05	8.05E-05	-1.456610821	1.456610821	M1	Male	trans
cg00980696_VDAC1P3	1.62E-05	8.05E-05	-0.28286757	0.28286757	M1	Male	trans
cg11002721_MPP1	1.62E-05	8.05E-05	-0.734428361	0.734428361	M1	Male	trans
cg09983196_RNU6-462P	1.62E-05	8.05E-05	-1.113310678	1.113310678	M1	Male	trans
cg11868136_LGALS14	1.62E-05	8.05E-05	-0.423125252	0.423125252	M1	Male	trans
cg26728709_TMEM240	1.62E-05	8.05E-05	0.822144103	0.822144103	M1	Male	trans
cg03899772_PDIA3P2	1.62E-05	8.05E-05	-0.912439352	0.912439352	M1	Male	trans
cg12874961_MIR1272	1.62E-05	8.05E-05	-0.944252333	0.944252333	M1	Male	trans
cg19703425_SZT2-AS1	1.62E-05	8.05E-05	-1.215415789	1.215415789	M1	Male	trans
cg02792740_LSM3	1.62E-05	8.05E-05	0.613759331	0.613759331	M1	Male	trans
cg17180012_HNRNPA1P29	1.62E-05	8.05E-05	0.191611174	0.191611174	M1	Male	trans
cg04945651_SYT14P1	1.62E-05	8.05E-05	-0.598238239	0.598238239	M1	Male	trans
cg00516582_SULT4A1	1.62E-05	8.05E-05	-0.435515157	0.435515157	M1	Male	trans
cg02514711_LINC01799	1.62E-05	8.05E-05	0.393428286	0.393428286	M1	Male	trans
cg02621636_ENSG00000242186	1.62E-05	8.05E-05	-0.493569318	0.493569318	M1	Male	trans
cg16963484_ENSG00000227330	1.62E-05	8.05E-05	-0.520785207	0.520785207	M1	Male	trans
cg23383887_MSH4	1.62E-05	8.05E-05	-0.856515697	0.856515697	M1	Male	trans
cg10034640_EDDM3CP	1.62E-05	8.05E-05	-0.436679323	0.436679323	M1	Male	trans
cg26935330_C5orf46	1.62E-05	8.05E-05	-0.498931336	0.498931336	M1	Male	trans
cg15173429_MED14P1	1.62E-05	8.05E-05	-1.13104749	1.13104749	M1	Male	trans
cg15113413_TRABD2A	1.62E-05	8.05E-05	-1.16307003	1.16307003	M1	Male	trans
cg20007465_LINC02096	1.62E-05	8.05E-05	1.292949327	1.292949327	M1	Male	trans
cg03273265_RPSAP55	1.62E-05	8.05E-05	-0.431823683	0.431823683	M1	Male	trans
cg03591123_LRRC7-AS1	1.62E-05	8.05E-05	-0.228498018	0.228498018	M1	Male	trans
cg03591123_KRTAP19-5	1.62E-05	8.05E-05	-0.512599105	0.512599105	M1	Male	trans
cg03591123_OR2AS1P	1.62E-05	8.05E-05	-0.4939197	0.4939197	M1	Male	trans
cg21737632_ENSG00000213087	1.62E-05	8.05E-05	0.760282115	0.760282115	M1	Male	trans
cg13957457_KANK4	1.62E-05	8.05E-05	-0.380122218	0.380122218	M1	Male	trans
cg15713912_TRPC7	1.62E-05	8.05E-05	0.939042097	0.939042097	M1	Male	trans
cg21902095_PRPS1L1	1.62E-05	8.05E-05	0.170754841	0.170754841	M1	Male	trans
cg06143971_RNU6-940P	1.62E-05	8.05E-05	-0.926275952	0.926275952	M1	Male	trans
cg21050001_KRT13	1.62E-05	8.05E-05	-0.282160313	0.282160313	M1	Male	trans
cg04887104_LAMC3	1.62E-05	8.05E-05	-0.986282682	0.986282682	M1	Male	trans
cg10608169_PDIA3P2	1.62E-05	8.05E-05	0.721105842	0.721105842	M1	Male	trans
cg10034640_IL22RA2	1.62E-05	8.05E-05	-0.21326204	0.21326204	M1	Male	trans
cg16975684_RNU6-1123P	1.62E-05	8.05E-05	-0.504510705	0.504510705	M1	Male	trans
cg17097571_PRDM1	1.62E-05	8.05E-05	0.568454751	0.568454751	M1	Male	trans
cg25079651_MAGED4B	1.62E-05	8.05E-05	-0.575536486	0.575536486	M1	Male	trans
cg09391279_PROS1	1.62E-05	8.05E-05	-0.687016692	0.687016692	M1	Male	trans
cg17971017_BTF3P11	1.62E-05	8.05E-05	0.63893168	0.63893168	M1	Male	trans
cg14579235_RNA5SP126	1.62E-05	8.05E-05	-0.467640569	0.467640569	M1	Male	trans
cg17522386_RPL6P4	1.62E-05	8.05E-05	-0.900654219	0.900654219	M1	Male	trans
cg22890620_RN7SL209P	1.62E-05	8.05E-05	-0.594398231	0.594398231	M1	Male	trans
cg10946263_ZBTB16	1.62E-05	8.05E-05	-0.93422241	0.93422241	M1	Male	trans
cg16507569_NANOGP10	1.62E-05	8.05E-05	-0.636463926	0.636463926	M1	Male	trans
cg00530579_LINC01518	1.62E-05	8.05E-05	-0.529250934	0.529250934	M1	Male	trans
cg07330196_CDK7	1.62E-05	8.05E-05	-0.794543164	0.794543164	M1	Male	trans
cg00530579_IGHV3-20	1.62E-05	8.05E-05	-0.660384427	0.660384427	M1	Male	trans
cg25894789_RPS12P15	1.62E-05	8.05E-05	-0.47189389	0.47189389	M1	Male	trans
cg21616683_TCF23	1.62E-05	8.05E-05	-1.542384034	1.542384034	M1	Male	trans
cg27662789_ADAMTS5	1.62E-05	8.05E-05	0.855600127	0.855600127	M1	Male	trans
cg02736583_ENSG00000226345	1.62E-05	8.05E-05	0.920529587	0.920529587	M1	Male	trans
cg08471588_ENSG00000225974	1.62E-05	8.06E-05	-0.905858963	0.905858963	M1	Male	trans
cg20137750_ENSG00000217631	1.62E-05	8.06E-05	-0.634654982	0.634654982	M1	Male	trans
cg02514711_METTL15P3	1.62E-05	8.06E-05	0.418059292	0.418059292	M1	Male	trans
cg13135057_MED14P1	1.62E-05	8.06E-05	-0.854711128	0.854711128	M1	Male	trans
cg06604467_ENSG00000237525	1.62E-05	8.06E-05	0.506087872	0.506087872	M1	Male	trans
cg25699417_RPS7P12	1.62E-05	8.06E-05	-1.392994641	1.392994641	M1	Male	trans
cg25184805_ENSG00000225522	1.62E-05	8.06E-05	-0.933159355	0.933159355	M1	Male	trans
cg12740725_RNU6-257P	1.62E-05	8.06E-05	-1.17284608	1.17284608	M1	Male	trans
cg13856652_CTF2P	1.62E-05	8.06E-05	-0.843968111	0.843968111	M1	Male	trans
cg22052629_IARS2	1.62E-05	8.06E-05	-0.622782315	0.622782315	M1	Male	trans
cg02874992_TRBV7-5	1.62E-05	8.06E-05	-0.403736229	0.403736229	M1	Male	trans
cg23667707_OR5B12	1.62E-05	8.06E-05	-0.349685168	0.349685168	M1	Male	trans
cg10418755_ELOA2	1.62E-05	8.06E-05	0.723396573	0.723396573	M1	Male	trans
cg01776479_HIF3A	1.62E-05	8.06E-05	-0.754959782	0.754959782	M1	Male	trans
cg16064295_SIAH2	1.62E-05	8.06E-05	-0.756144804	0.756144804	M1	Male	trans
cg12846784_LDHAP5	1.62E-05	8.06E-05	-0.727454914	0.727454914	M1	Male	trans
cg20802509_PMEL	1.62E-05	8.06E-05	-0.661021246	0.661021246	M1	Male	trans
cg10478035_ENSG00000227775	1.62E-05	8.06E-05	-0.62278387	0.62278387	M1	Male	trans
cg07701610_OCA2	1.62E-05	8.06E-05	-0.433593292	0.433593292	M1	Male	trans
cg02814691_GLIS3	1.62E-05	8.06E-05	-0.950255362	0.950255362	M1	Male	trans
cg13363608_OR10J1	1.62E-05	8.06E-05	-0.585293025	0.585293025	M1	Male	trans
cg27380499_ENSG00000234758	1.62E-05	8.06E-05	0.426321938	0.426321938	M1	Male	trans
cg07235343_RPS24P1	1.62E-05	8.06E-05	-1.047286403	1.047286403	M1	Male	trans
cg01145661_OR2J4P	1.62E-05	8.06E-05	0.620553387	0.620553387	M1	Male	trans
cg05091947_SRRM3	1.62E-05	8.06E-05	-0.517330419	0.517330419	M1	Male	trans
cg07264993_ZNF644	1.62E-05	8.06E-05	-0.530356206	0.530356206	M1	Male	trans
cg08268925_MIR619	1.62E-05	8.06E-05	-0.727537385	0.727537385	M1	Male	trans
cg10034640_LINC02779	1.62E-05	8.06E-05	-0.484082987	0.484082987	M1	Male	trans
cg18318704_ENSG00000236924	1.62E-05	8.06E-05	0.356075565	0.356075565	M1	Male	trans
cg01814674_ENSG00000236556	1.62E-05	8.06E-05	-0.568936247	0.568936247	M1	Male	trans
cg11056334_PRRG4	1.62E-05	8.06E-05	-0.348938815	0.348938815	M1	Male	trans
cg02419503_TRBV5-5	1.62E-05	8.06E-05	-0.644915336	0.644915336	M1	Male	trans
cg16972508_RNU6ATAC10P	1.62E-05	8.06E-05	-1.295549894	1.295549894	M1	Male	trans
cg01329519_ENSG00000226058	1.62E-05	8.06E-05	0.686121417	0.686121417	M1	Male	trans
cg16274716_RPL37P3	1.62E-05	8.06E-05	-0.498249614	0.498249614	M1	Male	trans
cg11056334_NR1D2	1.62E-05	8.06E-05	-0.377727194	0.377727194	M1	Male	trans
cg11002119_LOXL4	1.62E-05	8.06E-05	-0.485687751	0.485687751	M1	Male	trans
cg20651218_ARHGAP40	1.62E-05	8.06E-05	-0.468305698	0.468305698	M1	Male	trans
cg04060288_ARG1	1.62E-05	8.06E-05	-0.815160703	0.815160703	M1	Male	trans
cg06103624_STOML3	1.62E-05	8.06E-05	-0.515762684	0.515762684	M1	Male	trans
cg03460678_OR2L9P	1.62E-05	8.06E-05	-0.487650022	0.487650022	M1	Male	trans
cg22052629_ETFDH	1.62E-05	8.06E-05	-0.649005418	0.649005418	M1	Male	trans
cg00270291_TMEM17	1.62E-05	8.06E-05	0.509192702	0.509192702	M1	Male	trans
cg11086960_MBOAT1	1.62E-05	8.06E-05	-0.910629473	0.910629473	M1	Male	trans
cg19160975_ENSG00000237897	1.62E-05	8.06E-05	0.453289784	0.453289784	M1	Male	trans
cg25994476_PRRX1	1.62E-05	8.06E-05	0.577831984	0.577831984	M1	Male	trans
cg05389984_ANK1	1.62E-05	8.06E-05	0.727739913	0.727739913	M1	Male	trans
cg13468961_RBMXL3	1.62E-05	8.06E-05	-0.558779195	0.558779195	M1	Male	trans
cg14938738_TNNT3	1.62E-05	8.06E-05	-0.34780847	0.34780847	M1	Male	trans
cg11301879_RPL23AP12	1.62E-05	8.06E-05	0.665405477	0.665405477	M1	Male	trans
cg04136018_MRGPRE	1.62E-05	8.06E-05	0.541298763	0.541298763	M1	Male	trans
cg20807401_SMR3B	1.62E-05	8.06E-05	-0.817793554	0.817793554	M1	Male	trans
cg21200382_ENSG00000228487	1.62E-05	8.06E-05	0.54879781	0.54879781	M1	Male	trans
cg17771100_ENSG00000224819	1.62E-05	8.06E-05	-0.827053681	0.827053681	M1	Male	trans
cg22052629_MTMR8	1.62E-05	8.06E-05	-0.60057345	0.60057345	M1	Male	trans
cg09476440_DEFB108C	1.62E-05	8.06E-05	-1.187296295	1.187296295	M1	Male	trans
cg16896134_U8	1.62E-05	8.06E-05	1.538266507	1.538266507	M1	Male	trans
cg23190366_LINC01079	1.62E-05	8.06E-05	-0.432836796	0.432836796	M1	Male	trans
cg12769996_IGHV3-7	1.62E-05	8.06E-05	-0.762448405	0.762448405	M1	Male	trans
cg03795776_MTND4P31	1.62E-05	8.06E-05	-0.699599015	0.699599015	M1	Male	trans
cg09006915_ENSG00000234200	1.62E-05	8.06E-05	-0.795168778	0.795168778	M1	Male	trans
cg07320976_RNU1-52P	1.62E-05	8.06E-05	-1.336086591	1.336086591	M1	Male	trans
cg12606911_LINC00572	1.62E-05	8.06E-05	0.595722919	0.595722919	M1	Male	trans
cg27390524_CDKN2AIPNLP3	1.62E-05	8.06E-05	-0.679915651	0.679915651	M1	Male	trans
cg18875551_SERINC4	1.62E-05	8.06E-05	-0.38237367	0.38237367	M1	Male	trans
cg18082669_CLGN	1.62E-05	8.06E-05	-0.674044905	0.674044905	M1	Male	trans
cg08426938_CENPF	1.62E-05	8.06E-05	-0.546783728	0.546783728	M1	Male	trans
cg16413428_XPOTP1	1.62E-05	8.06E-05	-0.799713551	0.799713551	M1	Male	trans
cg12594546_OR2T32P	1.62E-05	8.06E-05	-0.083442311	0.083442311	M1	Male	trans
cg10174333_RNU6-14P	1.62E-05	8.06E-05	0.895182344	0.895182344	M1	Male	trans
cg07264993_PDS5A	1.62E-05	8.06E-05	-0.509902023	0.509902023	M1	Male	trans
cg12664613_NPAP1P4	1.62E-05	8.06E-05	-0.872931312	0.872931312	M1	Male	trans
cg10801331_ERC2	1.62E-05	8.06E-05	-0.925578968	0.925578968	M1	Male	trans
cg24270367_RNU2-32P	1.62E-05	8.06E-05	-1.278456384	1.278456384	M1	Male	trans
cg12675571_ATXN3L	1.62E-05	8.06E-05	0.776867458	0.776867458	M1	Male	trans
cg12081434_ENSG00000229687	1.62E-05	8.06E-05	-0.915695077	0.915695077	M1	Male	trans
cg11593799_ZDHHC20P2	1.62E-05	8.06E-05	-0.388165997	0.388165997	M1	Male	trans
cg16596598_IGLV9-49	1.62E-05	8.06E-05	-0.638414266	0.638414266	M1	Male	trans
cg22491001_SNORD115-39	1.62E-05	8.06E-05	-0.358863118	0.358863118	M1	Male	trans
cg07615839_STC2	1.62E-05	8.06E-05	0.914951444	0.914951444	M1	Male	trans
cg16618809_RFPL4A	1.62E-05	8.06E-05	-0.644917804	0.644917804	M1	Male	trans
cg17896927_ENSG00000232668	1.62E-05	8.06E-05	0.317976709	0.317976709	M1	Male	trans
cg15801909_GABRA2	1.62E-05	8.06E-05	-0.86770356	0.86770356	M1	Male	trans
cg02792740_UBE2F	1.62E-05	8.06E-05	0.59060842	0.59060842	M1	Male	trans
cg14584450_TPRG1	1.62E-05	8.06E-05	-0.457115984	0.457115984	M1	Male	trans
cg09774124_RPL7P28	1.62E-05	8.06E-05	-0.614114726	0.614114726	M1	Male	trans
cg22314643_ABHD17AP4	1.62E-05	8.06E-05	-0.501326699	0.501326699	M1	Male	trans
cg20695805_ZDHHC20P4	1.62E-05	8.06E-05	0.598829845	0.598829845	M1	Male	trans
cg15658784_GUCY2GP	1.62E-05	8.06E-05	0.333850598	0.333850598	M1	Male	trans
cg20214135_FTH1P20	1.62E-05	8.06E-05	-0.472485658	0.472485658	M1	Male	trans
cg09588157_DISP3	1.62E-05	8.06E-05	-1.811277389	1.811277389	M1	Male	trans
cg09321633_HLA-DPA3	1.62E-05	8.06E-05	-0.669269684	0.669269684	M1	Male	trans
cg27390524_ZNF863P	1.62E-05	8.06E-05	-0.802200128	0.802200128	M1	Male	trans
cg11348583_OR8B9P	1.62E-05	8.06E-05	-0.183416155	0.183416155	M1	Male	trans
cg14560276_PRELID2	1.62E-05	8.06E-05	-0.901596064	0.901596064	M1	Male	trans
cg04015129_DMBX1	1.62E-05	8.06E-05	-1.00199185	1.00199185	M1	Male	trans
cg20205188_MIR500A	1.62E-05	8.06E-05	-0.367769368	0.367769368	M1	Male	trans
cg02177951_OR51A8P	1.62E-05	8.06E-05	0.65367609	0.65367609	M1	Male	trans
cg08590401_ZDHHC20P2	1.62E-05	8.06E-05	-0.409732954	0.409732954	M1	Male	trans
cg09016236_RN7SL497P	1.62E-05	8.06E-05	-1.003218182	1.003218182	M1	Male	trans
cg14030993_SUCLA2P2	1.62E-05	8.07E-05	0.879917006	0.879917006	M1	Male	trans
cg02792740_KIAA1143	1.62E-05	8.07E-05	0.624428612	0.624428612	M1	Male	trans
cg17271146_LINC01681	1.62E-05	8.07E-05	-0.618605893	0.618605893	M1	Male	trans
cg16062368_AFF2	1.62E-05	8.07E-05	-0.72460226	0.72460226	M1	Male	trans
cg17146522_ENSG00000196826	1.62E-05	8.07E-05	-1.185728844	1.185728844	M1	Male	trans
cg21494722_SLC35G5	1.62E-05	8.07E-05	0.663856145	0.663856145	M1	Male	trans
cg14371107_ENSG00000237297	1.62E-05	8.07E-05	0.276471859	0.276471859	M1	Male	trans
cg03098826_HOXB9	1.62E-05	8.07E-05	-1.255892	1.255892	M1	Male	trans
cg00169694_TRBV24OR9-2	1.62E-05	8.07E-05	-1.005567781	1.005567781	M1	Male	trans
cg02792740_STT3B	1.62E-05	8.07E-05	0.630589197	0.630589197	M1	Male	trans
cg13458720_ENSG00000227061	1.62E-05	8.07E-05	-0.908938646	0.908938646	M1	Male	trans
cg13347397_ENSG00000212567	1.62E-05	8.07E-05	-0.672049739	0.672049739	M1	Male	trans
cg15713912_ADAMTS5	1.62E-05	8.07E-05	0.922977596	0.922977596	M1	Male	trans
cg14924064_IL7R	1.62E-05	8.07E-05	0.476792587	0.476792587	M1	Male	trans
cg22052629_PIK3C3	1.62E-05	8.07E-05	-0.579553697	0.579553697	M1	Male	trans
cg27407390_ENSG00000230741	1.62E-05	8.07E-05	-0.771350111	0.771350111	M1	Male	trans
cg01467903_GAPDHP57	1.62E-05	8.07E-05	-0.386116684	0.386116684	M1	Male	trans
cg20221740_GOT1L1	1.62E-05	8.07E-05	0.634364207	0.634364207	M1	Male	trans
cg02792740_PARPBP	1.62E-05	8.07E-05	0.525003945	0.525003945	M1	Male	trans
cg00489898_FOSL1	1.62E-05	8.07E-05	-0.78028282	0.78028282	M1	Male	trans
cg02305803_H2AC3P	1.62E-05	8.07E-05	-0.515342621	0.515342621	M1	Male	trans
cg25831439_KCNAB1-AS1	1.62E-05	8.07E-05	0.650832211	0.650832211	M1	Male	trans
cg05232081_RNU6-1140P	1.62E-05	8.07E-05	-0.381636601	0.381636601	M1	Male	trans
cg14562619_WSCD2	1.62E-05	8.07E-05	-0.436300477	0.436300477	M1	Male	trans
cg22791879_PABPN1	1.62E-05	8.07E-05	-0.59357944	0.59357944	M1	Male	trans
cg11086960_RCOR1	1.62E-05	8.07E-05	-0.733346532	0.733346532	M1	Male	trans
cg11464377_RHOXF1P1	1.62E-05	8.07E-05	-0.389410312	0.389410312	M1	Male	trans
cg08894280_LINC00887	1.62E-05	8.07E-05	-1.205099503	1.205099503	M1	Male	trans
cg11555335_RN7SKP137	1.62E-05	8.07E-05	-0.385517221	0.385517221	M1	Male	trans
cg16963484_ENSG00000242444	1.62E-05	8.07E-05	-0.429365688	0.429365688	M1	Male	trans
cg16711084_SLC35F3-AS1	1.62E-05	8.07E-05	-0.480182294	0.480182294	M1	Male	trans
cg14203970_MDS2	1.62E-05	8.07E-05	-1.438900526	1.438900526	M1	Male	trans
cg10893014_ENSG00000224569	1.62E-05	8.07E-05	-0.443037309	0.443037309	M1	Male	trans
cg09833720_SPCS2P4	1.62E-05	8.07E-05	-0.347952423	0.347952423	M1	Male	trans
cg23383887_GJA1P1	1.62E-05	8.07E-05	-0.91252754	0.91252754	M1	Male	trans
cg26283879_LINC01681	1.62E-05	8.07E-05	0.951385248	0.951385248	M1	Male	trans
cg18619616_ANGPTL2	1.62E-05	8.07E-05	-0.503740225	0.503740225	M1	Male	trans
cg11056334_LYRM1	1.62E-05	8.07E-05	-0.412050712	0.412050712	M1	Male	trans
cg22865501_DCX	1.62E-05	8.07E-05	-0.189754593	0.189754593	M1	Male	trans
cg07264993_ENSG00000231877	1.62E-05	8.07E-05	-0.482104208	0.482104208	M1	Male	trans
cg13434714_SPRR2A	1.62E-05	8.07E-05	0.541799386	0.541799386	M1	Male	trans
cg09841666_OR6T1	1.62E-05	8.07E-05	-0.19029158	0.19029158	M1	Male	trans
cg05387905_ANAPC1P6	1.62E-05	8.07E-05	-0.667139864	0.667139864	M1	Male	trans
cg09563600_ENSG00000225385	1.62E-05	8.07E-05	-0.38944683	0.38944683	M1	Male	trans
cg05139068_ENSG00000213851	1.62E-05	8.07E-05	1.225541244	1.225541244	M1	Male	trans
cg11444278_HELB	1.62E-05	8.07E-05	0.445638499	0.445638499	M1	Male	trans
cg05884205_ENSG00000236355	1.62E-05	8.07E-05	-0.494564754	0.494564754	M1	Male	trans
cg05574689_SLC7A3	1.62E-05	8.07E-05	0.764810638	0.764810638	M1	Male	trans
cg04608916_ENSG00000197149	1.62E-05	8.07E-05	-0.565349754	0.565349754	M1	Male	trans
cg22117009_RN7SKP206	1.62E-05	8.07E-05	-0.430255008	0.430255008	M1	Male	trans
cg05889858_ACTG1P10	1.62E-05	8.07E-05	0.948998159	0.948998159	M1	Male	trans
cg11674404_RPN1	1.62E-05	8.07E-05	-0.478829251	0.478829251	M1	Male	trans
cg17106653_GNG2	1.62E-05	8.07E-05	0.674452426	0.674452426	M1	Male	trans
cg01844751_LINC01914	1.62E-05	8.07E-05	-0.356156233	0.356156233	M1	Male	trans
cg01028000_RNY3P12	1.62E-05	8.07E-05	-0.402385015	0.402385015	M1	Male	trans
cg02858625_ESRRAP2	1.62E-05	8.07E-05	-0.574356713	0.574356713	M1	Male	trans
cg08229224_TMEM50A	1.62E-05	8.07E-05	-0.512857357	0.512857357	M1	Male	trans
cg07139794_LINC01694	1.62E-05	8.07E-05	-0.582039379	0.582039379	M1	Male	trans
cg20614067_MYT1	1.62E-05	8.07E-05	-0.360288483	0.360288483	M1	Male	trans
cg09177248_FABP4	1.62E-05	8.07E-05	-1.264304451	1.264304451	M1	Male	trans
cg25273041_MTCO2P16	1.62E-05	8.07E-05	-0.892760104	0.892760104	M1	Male	trans
cg10620680_ARF1P1	1.62E-05	8.07E-05	0.752757448	0.752757448	M1	Male	trans
cg11987596_FAM210CP	1.63E-05	8.07E-05	-0.742961209	0.742961209	M1	Male	trans
cg05994561_ENSG00000235546	1.63E-05	8.07E-05	-0.916101091	0.916101091	M1	Male	trans
cg16115454_ENSG00000230668	1.63E-05	8.07E-05	-0.747124664	0.747124664	M1	Male	trans
cg08038163_CLUHP5	1.63E-05	8.07E-05	-0.143718839	0.143718839	M1	Male	trans
cg05056349_ENSG00000226509	1.63E-05	8.07E-05	0.704603391	0.704603391	M1	Male	trans
cg00475182_ENSG00000205236	1.63E-05	8.07E-05	-0.468776807	0.468776807	M1	Male	trans
cg18687588_IFIT1	1.63E-05	8.07E-05	-0.52714287	0.52714287	M1	Male	trans
cg06080941_SELENOV	1.63E-05	8.07E-05	-0.785636009	0.785636009	M1	Male	trans
cg04684504_ENSG00000186328	1.63E-05	8.07E-05	0.560676385	0.560676385	M1	Male	trans
cg19985056_UBTFL5	1.63E-05	8.07E-05	0.49838507	0.49838507	M1	Male	trans
cg24164284_RPE65	1.63E-05	8.07E-05	-0.853097544	0.853097544	M1	Male	trans
cg00892312_ENSG00000234080	1.63E-05	8.07E-05	1.066071201	1.066071201	M1	Male	trans
cg16314089_ENSG00000231100	1.63E-05	8.07E-05	1.074075938	1.074075938	M1	Male	trans
cg10678896_TRBVA	1.63E-05	8.07E-05	-0.35463738	0.35463738	M1	Male	trans
cg22750960_ENSG00000225612	1.63E-05	8.07E-05	-0.891766921	0.891766921	M1	Male	trans
cg22463819_CD1E	1.63E-05	8.07E-05	-0.763463169	0.763463169	M1	Male	trans
cg13419774_CNTNAP5	1.63E-05	8.07E-05	-0.605386768	0.605386768	M1	Male	trans
cg03480243_DHX9P1	1.63E-05	8.07E-05	-0.534444782	0.534444782	M1	Male	trans
cg14408831_RNU6-1024P	1.63E-05	8.07E-05	-1.166064618	1.166064618	M1	Male	trans
cg02147978_KRT18P42	1.63E-05	8.07E-05	-1.440127722	1.440127722	M1	Male	trans
cg02147978_LINC01788	1.63E-05	8.07E-05	-0.867362033	0.867362033	M1	Male	trans
cg02147978_RNU6-95P	1.63E-05	8.07E-05	-1.489451734	1.489451734	M1	Male	trans
cg02147978_MTND6P24	1.63E-05	8.07E-05	-0.988921639	0.988921639	M1	Male	trans
cg02147978_RN7SKP231	1.63E-05	8.07E-05	-1.058325983	1.058325983	M1	Male	trans
cg02147978_PCDH9-AS1	1.63E-05	8.07E-05	-1.058325983	1.058325983	M1	Male	trans
cg02147978_REG1CP	1.63E-05	8.07E-05	-1.491145325	1.491145325	M1	Male	trans
cg02147978_MTND5P27	1.63E-05	8.07E-05	-1.491145325	1.491145325	M1	Male	trans
cg02147978_SLC6A18	1.63E-05	8.07E-05	-1.491145325	1.491145325	M1	Male	trans
cg02147978_MIR509-2	1.63E-05	8.07E-05	-1.491145325	1.491145325	M1	Male	trans
cg02147978_MIR509-3	1.63E-05	8.07E-05	-1.491145325	1.491145325	M1	Male	trans
cg02147978_TRIM51GP	1.63E-05	8.07E-05	-1.491145325	1.491145325	M1	Male	trans
cg02147978_D21S2088E	1.63E-05	8.07E-05	-1.491145325	1.491145325	M1	Male	trans
cg02147978_ENSG00000237555	1.63E-05	8.07E-05	-1.491145325	1.491145325	M1	Male	trans
cg02147978_ENSG00000237699	1.63E-05	8.07E-05	-1.337690341	1.337690341	M1	Male	trans
cg18626958_LINC01506	1.63E-05	8.07E-05	-0.456464094	0.456464094	M1	Male	trans
cg15877096_CLDN25	1.63E-05	8.07E-05	-0.687979356	0.687979356	M1	Male	trans
cg08662043_BCAT1	1.63E-05	8.07E-05	-0.536249158	0.536249158	M1	Male	trans
cg11143152_FAM236D	1.63E-05	8.07E-05	-0.988600368	0.988600368	M1	Male	trans
cg19472786_MAL	1.63E-05	8.07E-05	-0.485758937	0.485758937	M1	Male	trans
cg22121946_PLPPR1	1.63E-05	8.07E-05	-0.570262756	0.570262756	M1	Male	trans
cg10034640_GAPDHP52	1.63E-05	8.07E-05	-0.442554196	0.442554196	M1	Male	trans
cg09205384_AIMP1P2	1.63E-05	8.07E-05	-0.403853548	0.403853548	M1	Male	trans
cg09205384_RNU2-9P	1.63E-05	8.07E-05	-0.735667292	0.735667292	M1	Male	trans
cg09205384_RPL23AP48	1.63E-05	8.07E-05	-0.307708866	0.307708866	M1	Male	trans
cg09205384_RNU6-1084P	1.63E-05	8.07E-05	-0.51954468	0.51954468	M1	Male	trans
cg09205384_GPR158-AS1	1.63E-05	8.07E-05	-0.403853548	0.403853548	M1	Male	trans
cg09205384_RNU4-41P	1.63E-05	8.07E-05	-0.510145741	0.510145741	M1	Male	trans
cg09205384_PLA2G12AP2	1.63E-05	8.07E-05	-0.561977885	0.561977885	M1	Male	trans
cg09205384_POTEC	1.63E-05	8.07E-05	-0.205525684	0.205525684	M1	Male	trans
cg09205384_EEF1A1P1	1.63E-05	8.07E-05	-0.383143585	0.383143585	M1	Male	trans
cg09205384_CALM1P1	1.63E-05	8.07E-05	-0.897633701	0.897633701	M1	Male	trans
cg09205384_ENSG00000226534	1.63E-05	8.07E-05	-0.51954468	0.51954468	M1	Male	trans
cg09205384_ENSG00000238282	1.63E-05	8.07E-05	-1.264739292	1.264739292	M1	Male	trans
cg09205384_SNORD18	1.63E-05	8.07E-05	-1.109447307	1.109447307	M1	Male	trans
cg09205384_ENSG00000240355	1.63E-05	8.07E-05	-1.264739292	1.264739292	M1	Male	trans
cg09205384_RN7SL294P	1.63E-05	8.07E-05	-0.424383318	0.424383318	M1	Male	trans
cg09205384_TAAR2	1.63E-05	8.07E-05	-0.567291969	0.567291969	M1	Male	trans
cg09205384_RNU6-336P	1.63E-05	8.07E-05	-0.897636489	0.897636489	M1	Male	trans
cg09205384_MIR1179	1.63E-05	8.07E-05	-0.250692486	0.250692486	M1	Male	trans
cg09205384_ISX	1.63E-05	8.07E-05	-0.453549773	0.453549773	M1	Male	trans
cg09205384_SPANXC	1.63E-05	8.07E-05	-0.560347617	0.560347617	M1	Male	trans
cg09205384_ENSG00000215094	1.63E-05	8.07E-05	-0.897636489	0.897636489	M1	Male	trans
cg09205384_ENSG00000218173	1.63E-05	8.07E-05	-0.293722672	0.293722672	M1	Male	trans
cg09205384_MRPL32P1	1.63E-05	8.07E-05	-0.27535813	0.27535813	M1	Male	trans
cg09205384_ENSG00000228968	1.63E-05	8.07E-05	-0.685155234	0.685155234	M1	Male	trans
cg09205384_ENSG00000230153	1.63E-05	8.07E-05	-0.567291969	0.567291969	M1	Male	trans
cg09205384_ENSG00000233516	1.63E-05	8.07E-05	-0.848766636	0.848766636	M1	Male	trans
cg09205384_ENSG00000236536	1.63E-05	8.07E-05	-0.897636489	0.897636489	M1	Male	trans
cg14227773_RN7SL241P	1.63E-05	8.07E-05	-0.868227736	0.868227736	M1	Male	trans
cg12931756_RN7SKP161	1.63E-05	8.08E-05	-0.56769085	0.56769085	M1	Male	trans
cg00743325_OPN1MW2	1.63E-05	8.08E-05	0.331777145	0.331777145	M1	Male	trans
cg05200540_LCE1F	1.63E-05	8.08E-05	0.769879857	0.769879857	M1	Male	trans
cg06747314_RPS3AP49	1.63E-05	8.08E-05	-0.551377966	0.551377966	M1	Male	trans
cg05845093_ENSG00000227224	1.63E-05	8.08E-05	-0.846884759	0.846884759	M1	Male	trans
cg24232370_ENSG00000236026	1.63E-05	8.08E-05	-0.685723123	0.685723123	M1	Male	trans
cg25407410_NLRP5	1.63E-05	8.08E-05	-0.958881354	0.958881354	M1	Male	trans
cg23531822_PRB4	1.63E-05	8.08E-05	0.942265209	0.942265209	M1	Male	trans
cg03799335_TRY2P	1.63E-05	8.08E-05	-0.723465666	0.723465666	M1	Male	trans
cg08744069_UBE2Q2P10	1.63E-05	8.08E-05	-0.809411827	0.809411827	M1	Male	trans
cg09167875_SNORD18C	1.63E-05	8.08E-05	-1.0610546	1.0610546	M1	Male	trans
cg10959048_MYBPC1	1.63E-05	8.08E-05	-1.254532073	1.254532073	M1	Male	trans
cg03958058_ENSG00000235811	1.63E-05	8.08E-05	-0.479279074	0.479279074	M1	Male	trans
cg12717664_RN7SL302P	1.63E-05	8.08E-05	-0.616730915	0.616730915	M1	Male	trans
cg20695805_IGHV5-51	1.63E-05	8.08E-05	0.766798149	0.766798149	M1	Male	trans
cg05226043_MIR137HG	1.63E-05	8.08E-05	-0.154406503	0.154406503	M1	Male	trans
cg23383887_QPCT	1.63E-05	8.08E-05	-0.565155572	0.565155572	M1	Male	trans
cg13646041_ENSG00000228613	1.63E-05	8.08E-05	-1.052643152	1.052643152	M1	Male	trans
cg17388638_IGLV8-61	1.63E-05	8.08E-05	-0.56812978	0.56812978	M1	Male	trans
cg23151860_PNKP	1.63E-05	8.08E-05	-0.922818059	0.922818059	M1	Male	trans
cg14354282_UBQLN4P2	1.63E-05	8.08E-05	-1.862942006	1.862942006	M1	Male	trans
cg18749990_ENSG00000237862	1.63E-05	8.08E-05	-0.559961833	0.559961833	M1	Male	trans
cg00070370_IGLV3-10	1.63E-05	8.08E-05	-0.598904576	0.598904576	M1	Male	trans
cg15545624_MIR554	1.63E-05	8.08E-05	0.664190369	0.664190369	M1	Male	trans
cg14354282_RP1L1	1.63E-05	8.08E-05	-1.229991316	1.229991316	M1	Male	trans
cg14924064_OR2A42	1.63E-05	8.08E-05	0.597147545	0.597147545	M1	Male	trans
cg07470104_B3GAT1	1.63E-05	8.08E-05	-1.038181012	1.038181012	M1	Male	trans
cg17180012_ENSG00000201502	1.63E-05	8.08E-05	0.51074811	0.51074811	M1	Male	trans
cg19687532_RNU6-1319P	1.63E-05	8.08E-05	-0.630223596	0.630223596	M1	Male	trans
cg04489243_IGKV2D-30	1.63E-05	8.08E-05	-1.134742081	1.134742081	M1	Male	trans
cg13027965_EIF3MP1	1.63E-05	8.08E-05	-0.633690179	0.633690179	M1	Male	trans
cg02345327_ENSG00000217644	1.63E-05	8.08E-05	-0.744791746	0.744791746	M1	Male	trans
cg03958058_RNU6-60P	1.63E-05	8.08E-05	-0.421195189	0.421195189	M1	Male	trans
cg21050001_ENSG00000230631	1.63E-05	8.08E-05	-0.408366104	0.408366104	M1	Male	trans
cg18359338_ENSG00000236206	1.63E-05	8.08E-05	-0.718569497	0.718569497	M1	Male	trans
cg18749990_ENSG00000228142	1.63E-05	8.08E-05	-0.471022162	0.471022162	M1	Male	trans
cg20821566_GUK1	1.63E-05	8.08E-05	0.537937909	0.537937909	M1	Male	trans
cg18896458_LPCAT2BP	1.63E-05	8.08E-05	-0.545930681	0.545930681	M1	Male	trans
cg06832862_CTSW	1.63E-05	8.08E-05	-0.510619677	0.510619677	M1	Male	trans
cg16977073_IGKV1D-8	1.63E-05	8.08E-05	-0.893027116	0.893027116	M1	Male	trans
cg13845724_ENSG00000238594	1.63E-05	8.08E-05	-0.42041698	0.42041698	M1	Male	trans
cg20369775_LINC01323	1.63E-05	8.08E-05	0.773492633	0.773492633	M1	Male	trans
cg07850274_LINC01560	1.63E-05	8.08E-05	-0.857192389	0.857192389	M1	Male	trans
cg14790638_SOX11	1.63E-05	8.08E-05	-0.125861559	0.125861559	M1	Male	trans
cg10175261_ENSG00000237308	1.63E-05	8.08E-05	-0.461867645	0.461867645	M1	Male	trans
cg19500342_ENSG00000235546	1.63E-05	8.08E-05	0.70177168	0.70177168	M1	Male	trans
cg00607797_TRIM50	1.63E-05	8.08E-05	-0.378953045	0.378953045	M1	Male	trans
cg20861237_ENSG00000235852	1.63E-05	8.08E-05	-0.52119702	0.52119702	M1	Male	trans
cg13236475_GGT2	1.63E-05	8.08E-05	-1.012028775	1.012028775	M1	Male	trans
cg11170468_CTSL3P	1.63E-05	8.08E-05	-0.460268903	0.460268903	M1	Male	trans
cg07905199_IGHV6-1	1.63E-05	8.08E-05	-0.755289022	0.755289022	M1	Male	trans
cg22804805_TSPAN2	1.63E-05	8.08E-05	-0.62412959	0.62412959	M1	Male	trans
cg16156113_INPP5D	1.63E-05	8.08E-05	-0.368354042	0.368354042	M1	Male	trans
cg18180710_RNU6-1118P	1.63E-05	8.08E-05	0.635562017	0.635562017	M1	Male	trans
cg24440633_RTBDN	1.63E-05	8.08E-05	-0.415489958	0.415489958	M1	Male	trans
cg22836400_RPS3P6	1.63E-05	8.08E-05	0.417495583	0.417495583	M1	Male	trans
cg08176762_OR5D3P	1.63E-05	8.08E-05	-0.012150852	0.012150852	M1	Male	trans
cg08176762_RNA5SP41	1.63E-05	8.08E-05	-0.441601643	0.441601643	M1	Male	trans
cg08176762_S100A7P1	1.63E-05	8.08E-05	-0.787901158	0.787901158	M1	Male	trans
cg08176762_IGKV7-3	1.63E-05	8.08E-05	-0.300675994	0.300675994	M1	Male	trans
cg08176762_PRDX2P4	1.63E-05	8.08E-05	-0.193815648	0.193815648	M1	Male	trans
cg08176762_MTND5P6	1.63E-05	8.08E-05	-0.787901158	0.787901158	M1	Male	trans
cg08176762_LINC00529	1.63E-05	8.08E-05	-0.787901158	0.787901158	M1	Male	trans
cg08176762_CHCHD3P1	1.63E-05	8.08E-05	-0.458302446	0.458302446	M1	Male	trans
cg08176762_OR4P1P	1.63E-05	8.08E-05	-0.787901158	0.787901158	M1	Male	trans
cg08176762_MIR381	1.63E-05	8.08E-05	-0.787901158	0.787901158	M1	Male	trans
cg08176762_IGHD6-19	1.63E-05	8.08E-05	-0.200920823	0.200920823	M1	Male	trans
cg08176762_SNORD115-24	1.63E-05	8.08E-05	-0.418522157	0.418522157	M1	Male	trans
cg08176762_MT1B	1.63E-05	8.08E-05	-0.213417344	0.213417344	M1	Male	trans
cg08176762_KRTAP4-4	1.63E-05	8.08E-05	-0.647326856	0.647326856	M1	Male	trans
cg08176762_RNU4-13P	1.63E-05	8.08E-05	-0.787901158	0.787901158	M1	Male	trans
cg08176762_RPL36P1	1.63E-05	8.08E-05	-0.787901158	0.787901158	M1	Male	trans
cg08176762_IGLV3-22	1.63E-05	8.08E-05	-0.787901158	0.787901158	M1	Male	trans
cg08176762_SPATA48	1.63E-05	8.08E-05	-0.458302446	0.458302446	M1	Male	trans
cg08176762_ENSG00000216966	1.63E-05	8.08E-05	-0.787901158	0.787901158	M1	Male	trans
cg08176762_ENSG00000219559	1.63E-05	8.08E-05	-0.398402139	0.398402139	M1	Male	trans
cg08176762_ENSG00000226304	1.63E-05	8.08E-05	-0.787901158	0.787901158	M1	Male	trans
cg08176762_ENSG00000228005	1.63E-05	8.08E-05	-0.647326856	0.647326856	M1	Male	trans
cg08176762_ENSG00000231418	1.63E-05	8.08E-05	-0.259658808	0.259658808	M1	Male	trans
cg08176762_ENSG00000241870	1.63E-05	8.08E-05	-0.787901158	0.787901158	M1	Male	trans
cg08176762_RNU1-8P	1.63E-05	8.08E-05	-0.650358214	0.650358214	M1	Male	trans
cg08176762_AADACL3	1.63E-05	8.08E-05	-0.564495844	0.564495844	M1	Male	trans
cg08176762_MYOM3-AS1	1.63E-05	8.08E-05	-0.559205232	0.559205232	M1	Male	trans
cg08176762_RNU4-27P	1.63E-05	8.08E-05	-0.343082548	0.343082548	M1	Male	trans
cg08176762_OR2AQ1P	1.63E-05	8.08E-05	-0.559205232	0.559205232	M1	Male	trans
cg08176762_NANOGNBP1	1.63E-05	8.08E-05	-0.564495844	0.564495844	M1	Male	trans
cg08176762_AKR1B1P2	1.63E-05	8.08E-05	-0.559205232	0.559205232	M1	Male	trans
cg08176762_HMHB1	1.63E-05	8.08E-05	-0.220800821	0.220800821	M1	Male	trans
cg08176762_LRIT1	1.63E-05	8.08E-05	-0.559205232	0.559205232	M1	Male	trans
cg08176762_PAFAH1B2P1	1.63E-05	8.08E-05	-0.251590727	0.251590727	M1	Male	trans
cg08176762_ENSG00000230991	1.63E-05	8.08E-05	-0.384880884	0.384880884	M1	Male	trans
cg08176762_ENSG00000232080	1.63E-05	8.08E-05	-0.458302446	0.458302446	M1	Male	trans
cg08176762_ENSG00000237590	1.63E-05	8.08E-05	-0.559205232	0.559205232	M1	Male	trans
cg08176762_RN7SL291P	1.63E-05	8.08E-05	-0.557533706	0.557533706	M1	Male	trans
cg08176762_IGHD4-17	1.63E-05	8.08E-05	-0.475442546	0.475442546	M1	Male	trans
cg08176762_PLA2G5	1.63E-05	8.08E-05	-0.191428035	0.191428035	M1	Male	trans
cg08985142_ENSG00000238066	1.63E-05	8.08E-05	-0.847922171	0.847922171	M1	Male	trans
cg27513510_ENSG00000225282	1.63E-05	8.08E-05	-0.957133468	0.957133468	M1	Male	trans
cg07850274_HACD3	1.63E-05	8.08E-05	-0.756590367	0.756590367	M1	Male	trans
cg24130945_OR5H14	1.63E-05	8.08E-05	-0.124819496	0.124819496	M1	Male	trans
cg05861871_MIR1290	1.63E-05	8.08E-05	-0.642552376	0.642552376	M1	Male	trans
cg10789486_GPR3	1.63E-05	8.08E-05	0.590249278	0.590249278	M1	Male	trans
cg10780890_LINC00351	1.63E-05	8.08E-05	0.270431745	0.270431745	M1	Male	trans
cg02133140_TNIP2P1	1.63E-05	8.08E-05	-0.482917287	0.482917287	M1	Male	trans
cg16141652_DNAJB6P6	1.63E-05	8.08E-05	-0.983012204	0.983012204	M1	Male	trans
cg25472353_WFDC11	1.63E-05	8.08E-05	0.492811723	0.492811723	M1	Male	trans
cg04900782_ENSG00000219314	1.63E-05	8.08E-05	-0.277616444	0.277616444	M1	Male	trans
cg11444278_ENSG00000224618	1.63E-05	8.08E-05	0.481125241	0.481125241	M1	Male	trans
cg22168087_SCIMP	1.63E-05	8.09E-05	0.611118808	0.611118808	M1	Male	trans
cg22053558_CYP26B1	1.63E-05	8.09E-05	-0.834646712	0.834646712	M1	Male	trans
cg07330196_LINC01560	1.63E-05	8.09E-05	-0.957201418	0.957201418	M1	Male	trans
cg25994476_DRAM1	1.63E-05	8.09E-05	0.662728197	0.662728197	M1	Male	trans
cg15433807_SPATA8	1.63E-05	8.09E-05	-1.828327737	1.828327737	M1	Male	trans
cg07243941_USP17L6P	1.63E-05	8.09E-05	0.332992877	0.332992877	M1	Male	trans
cg26283879_ENSG00000219404	1.63E-05	8.09E-05	0.585429303	0.585429303	M1	Male	trans
cg19026811_RSU1P1	1.63E-05	8.09E-05	-1.193234807	1.193234807	M1	Male	trans
cg10438089_ENSG00000213851	1.63E-05	8.09E-05	1.072586384	1.072586384	M1	Male	trans
cg02029687_ID3	1.63E-05	8.09E-05	0.720922487	0.720922487	M1	Male	trans
cg05887049_LINC00399	1.63E-05	8.09E-05	-0.694833764	0.694833764	M1	Male	trans
cg14114155_Y_RNA	1.63E-05	8.09E-05	0.745045263	0.745045263	M1	Male	trans
cg19705840_SCN1B	1.63E-05	8.09E-05	-0.575602655	0.575602655	M1	Male	trans
cg22052629_PABIR2	1.63E-05	8.09E-05	-0.650778822	0.650778822	M1	Male	trans
cg09653571_ENSG00000220522	1.63E-05	8.09E-05	-1.024642569	1.024642569	M1	Male	trans
cg20050875_REN	1.63E-05	8.09E-05	-0.4690119	0.4690119	M1	Male	trans
cg13229245_ENSG00000233144	1.63E-05	8.09E-05	0.348925646	0.348925646	M1	Male	trans
cg12968518_ENSG00000224375	1.63E-05	8.09E-05	0.576520012	0.576520012	M1	Male	trans
cg15418831_RNU6-973P	1.63E-05	8.09E-05	0.466129065	0.466129065	M1	Male	trans
cg10736407_RNU6-146P	1.63E-05	8.09E-05	0.801952619	0.801952619	M1	Male	trans
cg11208672_LOXL4	1.63E-05	8.09E-05	-0.475918685	0.475918685	M1	Male	trans
cg03655023_SKA2	1.63E-05	8.09E-05	-0.646974902	0.646974902	M1	Male	trans
cg21252088_LHX8	1.63E-05	8.09E-05	1.087134764	1.087134764	M1	Male	trans
cg19564375_UNC93B5	1.63E-05	8.09E-05	-0.919880148	0.919880148	M1	Male	trans
cg13799853_TRBV7-1	1.63E-05	8.09E-05	0.795809796	0.795809796	M1	Male	trans
cg07405255_ATP8B1	1.63E-05	8.09E-05	-0.924574252	0.924574252	M1	Male	trans
cg11444278_MS4A6E	1.63E-05	8.09E-05	0.338479568	0.338479568	M1	Male	trans
cg00154829_ENSG00000231866	1.63E-05	8.09E-05	-1.013980362	1.013980362	M1	Male	trans
cg22762615_SDS	1.63E-05	8.09E-05	0.403135314	0.403135314	M1	Male	trans
cg11366701_IFNA4	1.63E-05	8.09E-05	0.50004274	0.50004274	M1	Male	trans
cg27207809_LCNL1	1.63E-05	8.09E-05	0.762266292	0.762266292	M1	Male	trans
cg01842774_RN7SKP134	1.63E-05	8.09E-05	-0.479782639	0.479782639	M1	Male	trans
cg14815743_GPC5-AS1	1.63E-05	8.09E-05	-0.661996411	0.661996411	M1	Male	trans
cg11840740_ENSG00000224400	1.63E-05	8.09E-05	0.605273102	0.605273102	M1	Male	trans
cg21787835_RN7SKP227	1.63E-05	8.09E-05	-1.008653628	1.008653628	M1	Male	trans
cg08837744_LINC01399	1.63E-05	8.09E-05	-0.660681221	0.660681221	M1	Male	trans
cg07905199_PMS2P11	1.63E-05	8.09E-05	-0.692464628	0.692464628	M1	Male	trans
cg11023174_KRT8P8	1.63E-05	8.09E-05	-0.66563979	0.66563979	M1	Male	trans
cg20375654_OR5B12	1.63E-05	8.09E-05	-0.693304134	0.693304134	M1	Male	trans
cg24051798_RN7SL205P	1.63E-05	8.09E-05	-0.886398453	0.886398453	M1	Male	trans
cg22168087_RPS2P36	1.63E-05	8.09E-05	0.497012008	0.497012008	M1	Male	trans
cg13799853_RNU6-884P	1.63E-05	8.09E-05	0.518702878	0.518702878	M1	Male	trans
cg23228921_RNU6-607P	1.63E-05	8.09E-05	-0.846990286	0.846990286	M1	Male	trans
cg04665311_RNU6-498P	1.63E-05	8.09E-05	-0.634232614	0.634232614	M1	Male	trans
cg27108281_ENSG00000243295	1.63E-05	8.09E-05	-0.618693597	0.618693597	M1	Male	trans
cg09235504_LINC01794	1.63E-05	8.09E-05	-1.826350155	1.826350155	M1	Male	trans
cg10499042_ENSG00000229550	1.63E-05	8.09E-05	-0.587551678	0.587551678	M1	Male	trans
cg00530579_IGHV3-7	1.63E-05	8.09E-05	-0.551420665	0.551420665	M1	Male	trans
cg11348583_SLC25A34-AS1	1.63E-05	8.09E-05	-0.390941219	0.390941219	M1	Male	trans
cg06032500_ENSG00000230563	1.63E-05	8.09E-05	-0.50654356	0.50654356	M1	Male	trans
cg01952618_SPATA8	1.63E-05	8.09E-05	-0.92512017	0.92512017	M1	Male	trans
cg06499010_USP17L5	1.63E-05	8.09E-05	-0.907720476	0.907720476	M1	Male	trans
cg22027573_NKAIN1	1.63E-05	8.09E-05	-0.802923995	0.802923995	M1	Male	trans
cg02907102_PGPEP1L	1.63E-05	8.09E-05	-0.723125879	0.723125879	M1	Male	trans
cg01817709_ENSG00000229494	1.63E-05	8.09E-05	-0.739266246	0.739266246	M1	Male	trans
cg15494366_TRAJ13	1.63E-05	8.09E-05	0.689951494	0.689951494	M1	Male	trans
cg11086960_ZNF415	1.63E-05	8.09E-05	-0.608206232	0.608206232	M1	Male	trans
cg02843332_C7orf69	1.63E-05	8.09E-05	-0.665089428	0.665089428	M1	Male	trans
cg10028884_BHLHE22	1.63E-05	8.09E-05	0.955727764	0.955727764	M1	Male	trans
cg10956335_OR6C76	1.63E-05	8.09E-05	-0.793273008	0.793273008	M1	Male	trans
cg15781397_OR52L1	1.63E-05	8.09E-05	-0.735593402	0.735593402	M1	Male	trans
cg15774458_ENSG00000218410	1.63E-05	8.09E-05	-1.250658604	1.250658604	M1	Male	trans
cg03104113_ENSG00000224269	1.63E-05	8.09E-05	-0.730023101	0.730023101	M1	Male	trans
cg06279626_ENSG00000234503	1.63E-05	8.09E-05	-0.601924508	0.601924508	M1	Male	trans
cg03608583_PDE4DIPP10	1.63E-05	8.09E-05	-0.472032975	0.472032975	M1	Male	trans
cg10659736_PER2	1.63E-05	8.09E-05	-0.670698301	0.670698301	M1	Male	trans
cg07040696_POU6F2-AS2	1.63E-05	8.09E-05	-0.89230158	0.89230158	M1	Male	trans
cg23492225_RN7SL496P	1.63E-05	8.09E-05	-0.351560921	0.351560921	M1	Male	trans
cg24711324_FAR2P3	1.63E-05	8.09E-05	-0.717857683	0.717857683	M1	Male	trans
cg01354206_RNA5SP23	1.63E-05	8.09E-05	-0.515897957	0.515897957	M1	Male	trans
cg20046668_SHISA3	1.63E-05	8.09E-05	-0.535373358	0.535373358	M1	Male	trans
cg17623793_BPIFB4	1.63E-05	8.09E-05	-0.30292045	0.30292045	M1	Male	trans
cg08426938_SNORD114-2	1.63E-05	8.09E-05	-0.96325882	0.96325882	M1	Male	trans
cg08426938_CT47B1	1.63E-05	8.09E-05	-0.508631802	0.508631802	M1	Male	trans
cg13469425_ENSG00000231100	1.63E-05	8.09E-05	-0.93173225	0.93173225	M1	Male	trans
cg15446032_VAX1	1.63E-05	8.09E-05	-0.667275811	0.667275811	M1	Male	trans
cg07096305_SLC36A4	1.63E-05	8.09E-05	0.545573292	0.545573292	M1	Male	trans
cg12852285_CACNB4	1.63E-05	8.09E-05	-0.530095188	0.530095188	M1	Male	trans
cg06736113_AR	1.63E-05	8.09E-05	-0.522293746	0.522293746	M1	Male	trans
cg07096305_CD58	1.63E-05	8.09E-05	0.491157679	0.491157679	M1	Male	trans
cg23151860_KDM4B	1.63E-05	8.09E-05	-0.816669206	0.816669206	M1	Male	trans
cg05884205_PP7080	1.63E-05	8.09E-05	-0.58551192	0.58551192	M1	Male	trans
cg08994981_ENSG00000230741	1.63E-05	8.09E-05	-0.768928496	0.768928496	M1	Male	trans
cg07356135_SRSF3P6	1.63E-05	8.09E-05	-1.151619909	1.151619909	M1	Male	trans
cg22162544_ENSG00000220986	1.63E-05	8.09E-05	0.731304959	0.731304959	M1	Male	trans
cg22052629_RAB28	1.63E-05	8.09E-05	-0.61175037	0.61175037	M1	Male	trans
cg02562282_CXCL2	1.63E-05	8.10E-05	-0.573071142	0.573071142	M1	Male	trans
cg11282828_SLC30A10	1.63E-05	8.10E-05	-0.651880909	0.651880909	M1	Male	trans
cg03134747_RNA5S10	1.63E-05	8.10E-05	-0.384598913	0.384598913	M1	Male	trans
cg07850274_CAST	1.63E-05	8.10E-05	-0.695857869	0.695857869	M1	Male	trans
cg25588120_SGCB	1.63E-05	8.10E-05	-0.407553643	0.407553643	M1	Male	trans
cg00704224_ENSG00000228399	1.63E-05	8.10E-05	-0.854146537	0.854146537	M1	Male	trans
cg13864165_ENSG00000218499	1.63E-05	8.10E-05	-0.606844351	0.606844351	M1	Male	trans
cg20571761_DNM3-IT1	1.63E-05	8.10E-05	-0.606885818	0.606885818	M1	Male	trans
cg12227626_STAC2	1.63E-05	8.10E-05	-0.696061177	0.696061177	M1	Male	trans
cg11861487_TRBJ2-2P	1.63E-05	8.10E-05	0.576150042	0.576150042	M1	Male	trans
cg10723869_ENSG00000237472	1.63E-05	8.10E-05	-0.497666951	0.497666951	M1	Male	trans
cg27504269_OR52N5	1.63E-05	8.10E-05	-0.631736611	0.631736611	M1	Male	trans
cg10989862_RNA5S4	1.63E-05	8.10E-05	-0.718004184	0.718004184	M1	Male	trans
cg00935234_GFOD1-AS1	1.63E-05	8.10E-05	-0.702495559	0.702495559	M1	Male	trans
cg14168295_ILDR2	1.63E-05	8.10E-05	-0.381146359	0.381146359	M1	Male	trans
cg22061776_TRY2P	1.63E-05	8.10E-05	0.510676658	0.510676658	M1	Male	trans
cg05077566_SAPCD1	1.63E-05	8.10E-05	-1.190520031	1.190520031	M1	Male	trans
cg03442350_ENSG00000241462	1.63E-05	8.10E-05	0.753594452	0.753594452	M1	Male	trans
cg18447419_ATP1B4	1.63E-05	8.10E-05	-0.725134692	0.725134692	M1	Male	trans
cg02639667_LMX1A-AS1	1.63E-05	8.10E-05	1.140103088	1.140103088	M1	Male	trans
cg09176287_ENSG00000237843	1.63E-05	8.10E-05	0.797657322	0.797657322	M1	Male	trans
cg13353337_ENSG00000234360	1.63E-05	8.10E-05	0.83390282	0.83390282	M1	Male	trans
cg25033405_SYT3	1.63E-05	8.10E-05	-0.709540548	0.709540548	M1	Male	trans
cg20316901_TMEM79	1.63E-05	8.10E-05	-0.547582687	0.547582687	M1	Male	trans
cg24432376_IRS2	1.63E-05	8.10E-05	-0.511357334	0.511357334	M1	Male	trans
cg10492042_FCER1G	1.63E-05	8.10E-05	0.201407666	0.201407666	M1	Male	trans
cg14464852_LINC01283	1.63E-05	8.10E-05	-0.583138096	0.583138096	M1	Male	trans
cg21077610_ENSG00000228596	1.63E-05	8.10E-05	-0.439366039	0.439366039	M1	Male	trans
cg06384533_RNU1-98P	1.63E-05	8.10E-05	0.823897272	0.823897272	M1	Male	trans
cg10434776_RPL23AP20	1.63E-05	8.10E-05	1.07937004	1.07937004	M1	Male	trans
cg10418755_ANKRD36P1	1.63E-05	8.10E-05	0.746952708	0.746952708	M1	Male	trans
cg10428733_FAF2P1	1.63E-05	8.10E-05	-0.611691433	0.611691433	M1	Male	trans
cg02792740_BNIP3L	1.63E-05	8.10E-05	0.606155516	0.606155516	M1	Male	trans
cg21258370_C2orf83	1.63E-05	8.10E-05	-0.443666829	0.443666829	M1	Male	trans
cg19271242_ENSG00000234723	1.63E-05	8.10E-05	-0.273458376	0.273458376	M1	Male	trans
cg09874643_MIR660	1.63E-05	8.10E-05	-0.88063508	0.88063508	M1	Male	trans
cg22791879_OTX1	1.63E-05	8.10E-05	-0.571949061	0.571949061	M1	Male	trans
cg18810937_ENSG00000216307	1.63E-05	8.10E-05	-0.410749164	0.410749164	M1	Male	trans
cg25657443_ENSG00000219736	1.63E-05	8.10E-05	-0.821220089	0.821220089	M1	Male	trans
cg06469326_KIF1A	1.63E-05	8.10E-05	-0.081201431	0.081201431	M1	Male	trans
cg11718675_SERPINB5	1.63E-05	8.10E-05	-0.631010906	0.631010906	M1	Male	trans
cg11086960_ENSG00000229695	1.63E-05	8.10E-05	-0.737626246	0.737626246	M1	Male	trans
cg14737164_RNU6-997P	1.63E-05	8.10E-05	-0.872285918	0.872285918	M1	Male	trans
cg08064245_RNU6-243P	1.63E-05	8.10E-05	-1.253573772	1.253573772	M1	Male	trans
cg18601483_SYCE3	1.63E-05	8.10E-05	-0.409161911	0.409161911	M1	Male	trans
cg14980177_ANKRD30BP2	1.63E-05	8.10E-05	0.211129428	0.211129428	M1	Male	trans
cg14980177_RNU2-14P	1.63E-05	8.10E-05	0.562182153	0.562182153	M1	Male	trans
cg03286510_EN1	1.63E-05	8.10E-05	0.708829113	0.708829113	M1	Male	trans
cg03272877_RPL5P35	1.63E-05	8.10E-05	0.424818812	0.424818812	M1	Male	trans
cg11444278_ENSG00000236003	1.63E-05	8.10E-05	0.455848304	0.455848304	M1	Male	trans
cg05492433_RNU6-901P	1.63E-05	8.10E-05	-0.295242015	0.295242015	M1	Male	trans
cg00793981_H2BS1	1.63E-05	8.10E-05	-0.812603556	0.812603556	M1	Male	trans
cg16581142_TNFRSF11B	1.63E-05	8.10E-05	-0.847003104	0.847003104	M1	Male	trans
cg23322676_RNA5SP375	1.63E-05	8.10E-05	-0.898808988	0.898808988	M1	Male	trans
cg12858518_OR2T27	1.63E-05	8.10E-05	-0.499115871	0.499115871	M1	Male	trans
cg12858518_REG3G	1.63E-05	8.10E-05	-0.639608597	0.639608597	M1	Male	trans
cg12858518_LINC02670	1.63E-05	8.10E-05	-0.901186766	0.901186766	M1	Male	trans
cg12858518_OR9G1	1.63E-05	8.10E-05	-0.639608597	0.639608597	M1	Male	trans
cg12858518_MIR889	1.63E-05	8.10E-05	-0.40422245	0.40422245	M1	Male	trans
cg12858518_RNA5SP432	1.63E-05	8.10E-05	-0.639608597	0.639608597	M1	Male	trans
cg12858518_RNA5SP442	1.63E-05	8.10E-05	-0.40422245	0.40422245	M1	Male	trans
cg12858518_LINC02557	1.63E-05	8.10E-05	-0.808444899	0.808444899	M1	Male	trans
cg12858518_ENSG00000230867	1.63E-05	8.10E-05	-0.639608597	0.639608597	M1	Male	trans
cg12858518_ENSG00000235901	1.63E-05	8.10E-05	-0.901186766	0.901186766	M1	Male	trans
cg12858518_TRBV23OR9-2	1.63E-05	8.10E-05	-0.604786508	0.604786508	M1	Male	trans
cg12858518_RNU1-65P	1.63E-05	8.10E-05	-0.285615686	0.285615686	M1	Male	trans
cg12858518_TYRL	1.63E-05	8.10E-05	-0.810348261	0.810348261	M1	Male	trans
cg12858518_AKR7A2P2	1.63E-05	8.10E-05	-0.384980917	0.384980917	M1	Male	trans
cg11851382_DUSP5P1	1.63E-05	8.10E-05	-0.476112388	0.476112388	M1	Male	trans
cg10387173_PRSS33	1.63E-05	8.10E-05	-1.499190779	1.499190779	M1	Male	trans
cg24014805_GLP2R	1.63E-05	8.10E-05	-0.961450031	0.961450031	M1	Male	trans
cg03875668_ENSG00000220537	1.63E-05	8.10E-05	-0.29239837	0.29239837	M1	Male	trans
cg26612252_ST6GALNAC5	1.63E-05	8.10E-05	0.413002807	0.413002807	M1	Male	trans
cg13935206_MTCO2P16	1.63E-05	8.10E-05	-0.997025283	0.997025283	M1	Male	trans
cg20968717_LINC01323	1.63E-05	8.10E-05	-0.638562288	0.638562288	M1	Male	trans
cg21737632_SEPHS1P6	1.63E-05	8.10E-05	0.669268602	0.669268602	M1	Male	trans
cg15998629_DUSP1	1.63E-05	8.10E-05	-0.305190046	0.305190046	M1	Male	trans
cg16064295_PGGT1BP2	1.63E-05	8.10E-05	-0.888445991	0.888445991	M1	Male	trans
cg12156661_IGHG3	1.63E-05	8.10E-05	-0.606311271	0.606311271	M1	Male	trans
cg18331249_FAM74A1	1.63E-05	8.10E-05	-0.6612473	0.6612473	M1	Male	trans
cg17146522_SUPT20HL2	1.63E-05	8.10E-05	-1.016975239	1.016975239	M1	Male	trans
cg16782506_ENSG00000230161	1.63E-05	8.10E-05	-0.911158551	0.911158551	M1	Male	trans
cg11775190_BARX1	1.63E-05	8.10E-05	-0.816122359	0.816122359	M1	Male	trans
cg02401524_RNU6-1029P	1.63E-05	8.10E-05	-1.061495378	1.061495378	M1	Male	trans
cg14313932_OSTCP4	1.63E-05	8.10E-05	-0.545683341	0.545683341	M1	Male	trans
cg11981600_ENSG00000207751	1.63E-05	8.10E-05	-1.087327306	1.087327306	M1	Male	trans
cg12607106_MIR619	1.63E-05	8.10E-05	-1.083100887	1.083100887	M1	Male	trans
cg03613140_SERPINA9	1.63E-05	8.10E-05	-1.386323107	1.386323107	M1	Male	trans
cg25737992_RNU6-1240P	1.63E-05	8.10E-05	-0.555203143	0.555203143	M1	Male	trans
cg25737992_RPS8P4	1.63E-05	8.10E-05	-0.352151629	0.352151629	M1	Male	trans
cg25737992_RPL31P13	1.63E-05	8.10E-05	-0.655911731	0.655911731	M1	Male	trans
cg25737992_LINC01247	1.63E-05	8.10E-05	-0.655911731	0.655911731	M1	Male	trans
cg25737992_LINC01795	1.63E-05	8.10E-05	-0.655911731	0.655911731	M1	Male	trans
cg25737992_IGKV1OR2-3	1.63E-05	8.10E-05	-0.924157327	0.924157327	M1	Male	trans
cg25737992_DNAJC17P1	1.63E-05	8.10E-05	-0.655911731	0.655911731	M1	Male	trans
cg25737992_RNU2-16P	1.63E-05	8.10E-05	-0.352673582	0.352673582	M1	Male	trans
cg25737992_RNU2-48P	1.63E-05	8.10E-05	-0.53755926	0.53755926	M1	Male	trans
cg25737992_MIR548A1	1.63E-05	8.10E-05	-0.924157327	0.924157327	M1	Male	trans
cg25737992_RPS29P15	1.63E-05	8.10E-05	-0.924157327	0.924157327	M1	Male	trans
cg25737992_RNU1-148P	1.63E-05	8.10E-05	-0.331058639	0.331058639	M1	Male	trans
cg25737992_RPL30P12	1.63E-05	8.10E-05	-0.924157327	0.924157327	M1	Male	trans
cg25737992_MIR1-1HG	1.63E-05	8.10E-05	-0.655911731	0.655911731	M1	Male	trans
cg25737992_ENSG00000220204	1.63E-05	8.10E-05	-0.924157327	0.924157327	M1	Male	trans
cg25737992_RPL19P20	1.63E-05	8.10E-05	-0.379636361	0.379636361	M1	Male	trans
cg25737992_ENSG00000234932	1.63E-05	8.10E-05	-0.53755926	0.53755926	M1	Male	trans
cg25737992_ENSG00000237163	1.63E-05	8.10E-05	-0.379636361	0.379636361	M1	Male	trans
cg25737992_ENSG00000237480	1.63E-05	8.10E-05	-0.40534198	0.40534198	M1	Male	trans
cg25737992_SNRPGP8	1.63E-05	8.10E-05	-0.32677678	0.32677678	M1	Male	trans
cg05715917_OR5G1P	1.63E-05	8.10E-05	-0.39192974	0.39192974	M1	Male	trans
cg27513510_HENMT1	1.63E-05	8.10E-05	-0.875267346	0.875267346	M1	Male	trans
cg23295942_NF1P5	1.63E-05	8.10E-05	-0.360666329	0.360666329	M1	Male	trans
cg23295942_IFNA10	1.63E-05	8.10E-05	-0.67485215	0.67485215	M1	Male	trans
cg05889858_APOE	1.63E-05	8.10E-05	0.814365185	0.814365185	M1	Male	trans
cg03926165_FCRL1	1.63E-05	8.10E-05	-1.415711811	1.415711811	M1	Male	trans
cg09189551_SYNE1	1.63E-05	8.10E-05	-0.847507106	0.847507106	M1	Male	trans
cg25365217_ROBO4	1.63E-05	8.10E-05	-0.718411798	0.718411798	M1	Male	trans
cg14587401_TRDD3	1.63E-05	8.10E-05	1.01620225	1.01620225	M1	Male	trans
cg09483607_FAM66C	1.63E-05	8.10E-05	-0.610299584	0.610299584	M1	Male	trans
cg09833720_ENSG00000219391	1.63E-05	8.10E-05	-0.397772006	0.397772006	M1	Male	trans
cg27043548_BCRP8	1.63E-05	8.10E-05	-0.848363685	0.848363685	M1	Male	trans
cg01387220_ENSG00000237293	1.63E-05	8.10E-05	-0.605445368	0.605445368	M1	Male	trans
cg02121773_LINC02798	1.63E-05	8.10E-05	-0.745877715	0.745877715	M1	Male	trans
cg17299636_IGHV2-5	1.63E-05	8.10E-05	-1.040880109	1.040880109	M1	Male	trans
cg11223648_SSR1P2	1.63E-05	8.10E-05	-0.556222422	0.556222422	M1	Male	trans
cg02792740_SAV1	1.63E-05	8.10E-05	0.562170858	0.562170858	M1	Male	trans
cg02792740_TMEM161B	1.63E-05	8.11E-05	0.640279979	0.640279979	M1	Male	trans
cg11360098_ENSG00000213690	1.63E-05	8.11E-05	-0.476500975	0.476500975	M1	Male	trans
cg02792740_ATP6V1A	1.63E-05	8.11E-05	0.553469157	0.553469157	M1	Male	trans
cg00305285_IFNA4	1.63E-05	8.11E-05	-0.370652905	0.370652905	M1	Male	trans
cg27251155_KCNQ2	1.63E-05	8.11E-05	-0.705980886	0.705980886	M1	Male	trans
cg26015683_TRBV7-1	1.63E-05	8.11E-05	0.593147317	0.593147317	M1	Male	trans
cg07850274_CDC14C	1.63E-05	8.11E-05	-0.663251395	0.663251395	M1	Male	trans
cg00428160_OR7A17	1.63E-05	8.11E-05	-0.022196512	0.022196512	M1	Male	trans
cg16793249_RGS6	1.63E-05	8.11E-05	-0.413939124	0.413939124	M1	Male	trans
cg08454546_MRGPRX3	1.63E-05	8.11E-05	-0.684633578	0.684633578	M1	Male	trans
cg25481348_TFAMP1	1.63E-05	8.11E-05	-0.910246794	0.910246794	M1	Male	trans
cg08229224_LRRTM4	1.63E-05	8.11E-05	-0.495879215	0.495879215	M1	Male	trans
cg05654364_KRT24	1.63E-05	8.11E-05	0.728019467	0.728019467	M1	Male	trans
cg14668447_GPR42	1.63E-05	8.11E-05	0.545357352	0.545357352	M1	Male	trans
cg04398972_PALM3	1.63E-05	8.11E-05	0.618387074	0.618387074	M1	Male	trans
cg17324671_ENSG00000231073	1.63E-05	8.11E-05	-0.479102044	0.479102044	M1	Male	trans
cg22052629_PGGT1B	1.63E-05	8.11E-05	-0.609728924	0.609728924	M1	Male	trans
cg00109781_LINC01681	1.64E-05	8.11E-05	-0.859679629	0.859679629	M1	Male	trans
cg23314071_ZNF736P7Y	1.64E-05	8.11E-05	0.658741675	0.658741675	M1	Male	trans
cg21221866_L3HYPDH	1.64E-05	8.11E-05	-1.087141938	1.087141938	M1	Male	trans
cg24567967_RNU6-952P	1.64E-05	8.11E-05	0.544934043	0.544934043	M1	Male	trans
cg18701685_COX6CP17	1.64E-05	8.11E-05	0.910620464	0.910620464	M1	Male	trans
cg25947301_ENSG00000231100	1.64E-05	8.11E-05	-0.810137398	0.810137398	M1	Male	trans
cg07793432_GIN1	1.64E-05	8.11E-05	-0.778864959	0.778864959	M1	Male	trans
cg23492225_RNU6-517P	1.64E-05	8.11E-05	-0.397539183	0.397539183	M1	Male	trans
cg10487247_ENSG00000235673	1.64E-05	8.11E-05	0.69384879	0.69384879	M1	Male	trans
cg21050001_RNU1-136P	1.64E-05	8.11E-05	-0.521762617	0.521762617	M1	Male	trans
cg24866437_RNU6-788P	1.64E-05	8.11E-05	-0.808907351	0.808907351	M1	Male	trans
cg12368522_WDR95P	1.64E-05	8.11E-05	-0.518746427	0.518746427	M1	Male	trans
cg25633099_MED15P4	1.64E-05	8.11E-05	-0.434962241	0.434962241	M1	Male	trans
cg07712598_ENSG00000231604	1.64E-05	8.11E-05	-0.794117615	0.794117615	M1	Male	trans
cg07701610_ENSG00000222031	1.64E-05	8.11E-05	-0.58422192	0.58422192	M1	Male	trans
cg03211192_DEFB108F	1.64E-05	8.11E-05	0.141848394	0.141848394	M1	Male	trans
cg10976219_CER1	1.64E-05	8.11E-05	-0.348364981	0.348364981	M1	Male	trans
cg10801331_RNU1-70P	1.64E-05	8.11E-05	-1.550342813	1.550342813	M1	Male	trans
cg15331088_LINC01087	1.64E-05	8.11E-05	-0.980319545	0.980319545	M1	Male	trans
cg22229231_UMODL1-AS1	1.64E-05	8.11E-05	-0.657102659	0.657102659	M1	Male	trans
cg08894280_RNASE13	1.64E-05	8.11E-05	-1.552967937	1.552967937	M1	Male	trans
cg24004951_NUDT19P2	1.64E-05	8.11E-05	-0.995794859	0.995794859	M1	Male	trans
cg12336269_TRBV4-2	1.64E-05	8.11E-05	0.618495575	0.618495575	M1	Male	trans
cg01529253_ISLR2	1.64E-05	8.11E-05	0.628642756	0.628642756	M1	Male	trans
cg19703425_PATL2	1.64E-05	8.11E-05	-1.287125687	1.287125687	M1	Male	trans
cg11425656_CACNA1S	1.64E-05	8.11E-05	-0.495077289	0.495077289	M1	Male	trans
cg01134380_RNA5SP36	1.64E-05	8.11E-05	-0.911859231	0.911859231	M1	Male	trans
cg13844904_DIRAS3	1.64E-05	8.11E-05	-1.084262553	1.084262553	M1	Male	trans
cg18947032_RNA5SP300	1.64E-05	8.11E-05	0.514647754	0.514647754	M1	Male	trans
cg06758833_SNORD115-36	1.64E-05	8.11E-05	-0.516476236	0.516476236	M1	Male	trans
cg04060288_RNA5SP223	1.64E-05	8.11E-05	-1.199084134	1.199084134	M1	Male	trans
cg10462898_RN7SKP178	1.64E-05	8.11E-05	-0.752412954	0.752412954	M1	Male	trans
cg10736407_MTHFD2P5	1.64E-05	8.11E-05	0.620542839	0.620542839	M1	Male	trans
cg16711084_MYOM3	1.64E-05	8.11E-05	-0.711612223	0.711612223	M1	Male	trans
cg24430871_APLP1	1.64E-05	8.11E-05	-0.128601882	0.128601882	M1	Male	trans
cg16593845_CORO7-PAM16	1.64E-05	8.11E-05	-0.995926105	0.995926105	M1	Male	trans
cg06502685_KLHL7-DT	1.64E-05	8.11E-05	-0.401893556	0.401893556	M1	Male	trans
cg16726435_TRBV7-6	1.64E-05	8.11E-05	-0.580921173	0.580921173	M1	Male	trans
cg13237080_ENSG00000229618	1.64E-05	8.11E-05	-0.699143411	0.699143411	M1	Male	trans
cg01578705_HMGN2P34	1.64E-05	8.11E-05	-0.732526229	0.732526229	M1	Male	trans
cg23036452_SEPTIN12	1.64E-05	8.11E-05	-0.616808663	0.616808663	M1	Male	trans
cg02217269_NPY	1.64E-05	8.11E-05	0.640111389	0.640111389	M1	Male	trans
cg03588513_ENSG00000219736	1.64E-05	8.11E-05	-1.472914335	1.472914335	M1	Male	trans
cg11662061_ENSG00000219302	1.64E-05	8.11E-05	-0.504721509	0.504721509	M1	Male	trans
cg18749990_NMUR2	1.64E-05	8.11E-05	-0.283170726	0.283170726	M1	Male	trans
cg23015799_ENSG00000206961	1.64E-05	8.11E-05	-0.333349794	0.333349794	M1	Male	trans
cg25938960_NDNF	1.64E-05	8.11E-05	-1.033204526	1.033204526	M1	Male	trans
cg17971017_C1QL2	1.64E-05	8.11E-05	0.513215714	0.513215714	M1	Male	trans
cg07793432_ZNF730	1.64E-05	8.11E-05	-0.785556145	0.785556145	M1	Male	trans
cg06745922_NPY4R	1.64E-05	8.11E-05	1.127960085	1.127960085	M1	Male	trans
cg01851608_ENSG00000230668	1.64E-05	8.11E-05	-1.077256993	1.077256993	M1	Male	trans
cg14753740_ATP11AUN	1.64E-05	8.11E-05	0.410078949	0.410078949	M1	Male	trans
cg03023681_RNU4-41P	1.64E-05	8.11E-05	-0.549683244	0.549683244	M1	Male	trans
cg03023681_POTEC	1.64E-05	8.11E-05	-0.221454411	0.221454411	M1	Male	trans
cg03023681_CALM1P1	1.64E-05	8.11E-05	-0.967202439	0.967202439	M1	Male	trans
cg03023681_AIMP1P2	1.64E-05	8.11E-05	-0.435153155	0.435153155	M1	Male	trans
cg03023681_RNU6-1084P	1.64E-05	8.11E-05	-0.559810623	0.559810623	M1	Male	trans
cg03023681_RNU6-336P	1.64E-05	8.11E-05	-0.967205443	0.967205443	M1	Male	trans
cg03023681_GPR158-AS1	1.64E-05	8.11E-05	-0.435153155	0.435153155	M1	Male	trans
cg03023681_PLA2G12AP2	1.64E-05	8.11E-05	-0.605532503	0.605532503	M1	Male	trans
cg03023681_EEF1A1P1	1.64E-05	8.11E-05	-0.412838121	0.412838121	M1	Male	trans
cg03023681_ISX	1.64E-05	8.11E-05	-0.488700955	0.488700955	M1	Male	trans
cg03023681_SPANXC	1.64E-05	8.11E-05	-0.603775885	0.603775885	M1	Male	trans
cg03023681_ENSG00000215094	1.64E-05	8.11E-05	-0.967205443	0.967205443	M1	Male	trans
cg03023681_ENSG00000218173	1.64E-05	8.11E-05	-0.316486875	0.316486875	M1	Male	trans
cg03023681_MRPL32P1	1.64E-05	8.11E-05	-0.296699037	0.296699037	M1	Male	trans
cg03023681_ENSG00000226534	1.64E-05	8.11E-05	-0.559810623	0.559810623	M1	Male	trans
cg03023681_ENSG00000236536	1.64E-05	8.11E-05	-0.967205443	0.967205443	M1	Male	trans
cg03023681_ENSG00000238282	1.64E-05	8.11E-05	-1.362759583	1.362759583	M1	Male	trans
cg03023681_SNORD18	1.64E-05	8.11E-05	-1.195432102	1.195432102	M1	Male	trans
cg03023681_ENSG00000240355	1.64E-05	8.11E-05	-1.362759583	1.362759583	M1	Male	trans
cg03023681_RNU2-9P	1.64E-05	8.11E-05	-0.79268325	0.79268325	M1	Male	trans
cg03023681_RN7SL294P	1.64E-05	8.11E-05	-0.45727403	0.45727403	M1	Male	trans
cg03023681_RPL23AP48	1.64E-05	8.11E-05	-0.331557032	0.331557032	M1	Male	trans
cg03023681_TAAR2	1.64E-05	8.11E-05	-0.61125844	0.61125844	M1	Male	trans
cg03023681_MIR1179	1.64E-05	8.11E-05	-0.270121748	0.270121748	M1	Male	trans
cg03023681_ENSG00000228968	1.64E-05	8.11E-05	-0.738256387	0.738256387	M1	Male	trans
cg03023681_ENSG00000230153	1.64E-05	8.11E-05	-0.61125844	0.61125844	M1	Male	trans
cg03023681_ENSG00000233516	1.64E-05	8.11E-05	-0.914548061	0.914548061	M1	Male	trans
cg22168087_ENSG00000230393	1.64E-05	8.11E-05	0.695927259	0.695927259	M1	Male	trans
cg15188547_TBXA2R	1.64E-05	8.11E-05	0.656377495	0.656377495	M1	Male	trans
cg10009194_DLX1	1.64E-05	8.11E-05	-0.813428316	0.813428316	M1	Male	trans
cg18592093_HMGCS2	1.64E-05	8.11E-05	-0.780856205	0.780856205	M1	Male	trans
cg13535449_ENSG00000226871	1.64E-05	8.11E-05	-0.867254725	0.867254725	M1	Male	trans
cg05414165_RN7SKP3	1.64E-05	8.11E-05	-1.073298145	1.073298145	M1	Male	trans
cg18474443_SNORD63B	1.64E-05	8.11E-05	-0.978954209	0.978954209	M1	Male	trans
cg03894103_IFNA13	1.64E-05	8.11E-05	0.706364702	0.706364702	M1	Male	trans
cg05636584_KLHL32	1.64E-05	8.11E-05	-0.60457085	0.60457085	M1	Male	trans
cg25131461_ENSG00000227416	1.64E-05	8.11E-05	-0.628060119	0.628060119	M1	Male	trans
cg05523652_RNU6-1240P	1.64E-05	8.11E-05	-0.56995616	0.56995616	M1	Male	trans
cg05523652_IGKV1OR2-3	1.64E-05	8.11E-05	-0.9487143	0.9487143	M1	Male	trans
cg05523652_SNRPGP8	1.64E-05	8.11E-05	-0.335459986	0.335459986	M1	Male	trans
cg05523652_MIR548A1	1.64E-05	8.11E-05	-0.9487143	0.9487143	M1	Male	trans
cg05523652_RPS29P15	1.64E-05	8.11E-05	-0.9487143	0.9487143	M1	Male	trans
cg05523652_RPL30P12	1.64E-05	8.11E-05	-0.9487143	0.9487143	M1	Male	trans
cg05523652_ENSG00000220204	1.64E-05	8.11E-05	-0.9487143	0.9487143	M1	Male	trans
cg05523652_RPL19P20	1.64E-05	8.11E-05	-0.389724167	0.389724167	M1	Male	trans
cg05523652_ENSG00000237163	1.64E-05	8.11E-05	-0.389724167	0.389724167	M1	Male	trans
cg05523652_RPL31P13	1.64E-05	8.11E-05	-0.673340805	0.673340805	M1	Male	trans
cg05523652_LINC01247	1.64E-05	8.11E-05	-0.673340805	0.673340805	M1	Male	trans
cg05523652_LINC01795	1.64E-05	8.11E-05	-0.673340805	0.673340805	M1	Male	trans
cg05523652_RNU2-16P	1.64E-05	8.11E-05	-0.362044925	0.362044925	M1	Male	trans
cg05523652_RNU2-48P	1.64E-05	8.11E-05	-0.551843439	0.551843439	M1	Male	trans
cg05523652_RPS8P4	1.64E-05	8.11E-05	-0.361509103	0.361509103	M1	Male	trans
cg05523652_MIR1-1HG	1.64E-05	8.11E-05	-0.673340805	0.673340805	M1	Male	trans
cg05523652_ENSG00000234932	1.64E-05	8.11E-05	-0.551843439	0.551843439	M1	Male	trans
cg05523652_RNU1-148P	1.64E-05	8.11E-05	-0.339855624	0.339855624	M1	Male	trans
cg05523652_ENSG00000237480	1.64E-05	8.11E-05	-0.416112843	0.416112843	M1	Male	trans
cg04520897_ENSG00000182776	1.64E-05	8.11E-05	-0.424758732	0.424758732	M1	Male	trans
cg14457908_OR2T3	1.64E-05	8.11E-05	-0.526711588	0.526711588	M1	Male	trans
cg06214728_MIR320A	1.64E-05	8.11E-05	-0.724479793	0.724479793	M1	Male	trans
cg08325191_HLTF-AS1	1.64E-05	8.11E-05	0.690689877	0.690689877	M1	Male	trans
cg08325191_MIR548A2	1.64E-05	8.11E-05	0.690689877	0.690689877	M1	Male	trans
cg08325191_RPL21P131	1.64E-05	8.11E-05	0.893049298	0.893049298	M1	Male	trans
cg08325191_DEFB125	1.64E-05	8.11E-05	0.690689877	0.690689877	M1	Male	trans
cg08325191_ENSG00000225044	1.64E-05	8.11E-05	0.973158552	0.973158552	M1	Male	trans
cg08325191_ENSG00000226515	1.64E-05	8.11E-05	0.973158552	0.973158552	M1	Male	trans
cg08325191_ENSG00000232465	1.64E-05	8.11E-05	0.690689877	0.690689877	M1	Male	trans
cg08325191_RN7SL22P	1.64E-05	8.11E-05	0.56606205	0.56606205	M1	Male	trans
cg08325191_SNORD58C	1.64E-05	8.11E-05	0.555431846	0.555431846	M1	Male	trans
cg08325191_RNU7-173P	1.64E-05	8.11E-05	0.638095474	0.638095474	M1	Male	trans
cg08325191_FAM9A	1.64E-05	8.11E-05	0.436505005	0.436505005	M1	Male	trans
cg08325191_OR5BS1P	1.64E-05	8.11E-05	0.478774155	0.478774155	M1	Male	trans
cg08325191_ENSG00000235434	1.64E-05	8.11E-05	0.339841708	0.339841708	M1	Male	trans
cg20821566_RANGAP1	1.64E-05	8.11E-05	0.518439896	0.518439896	M1	Male	trans
cg07330196_EFNA5	1.64E-05	8.11E-05	-0.791480363	0.791480363	M1	Male	trans
cg14924064_ENSG00000203648	1.64E-05	8.11E-05	0.440506027	0.440506027	M1	Male	trans
cg13795336_RNU6-1293P	1.64E-05	8.11E-05	-0.385576155	0.385576155	M1	Male	trans
cg08555594_ASB18	1.64E-05	8.11E-05	-0.666683122	0.666683122	M1	Male	trans
cg04837653_ENSG00000237749	1.64E-05	8.11E-05	-0.644456331	0.644456331	M1	Male	trans
cg03289224_Y_RNA	1.64E-05	8.11E-05	-0.4808343	0.4808343	M1	Male	trans
cg14203970_RAD51AP2	1.64E-05	8.11E-05	-1.681963337	1.681963337	M1	Male	trans
cg02159489_GPR6	1.64E-05	8.11E-05	-0.691036806	0.691036806	M1	Male	trans
cg12227626_DEFT1P	1.64E-05	8.11E-05	-0.872831088	0.872831088	M1	Male	trans
cg12074474_ENSG00000236111	1.64E-05	8.12E-05	-1.292391697	1.292391697	M1	Male	trans
cg00818035_RNU6-196P	1.64E-05	8.12E-05	-0.549338598	0.549338598	M1	Male	trans
cg09024862_ENSG00000224335	1.64E-05	8.12E-05	-0.523700517	0.523700517	M1	Male	trans
cg24135923_RPL32P35	1.64E-05	8.12E-05	-0.550812066	0.550812066	M1	Male	trans
cg03872677_ENSG00000231476	1.64E-05	8.12E-05	0.694839201	0.694839201	M1	Male	trans
cg26841611_OR2C3	1.64E-05	8.12E-05	-0.509624354	0.509624354	M1	Male	trans
cg07068354_ENSG00000219150	1.64E-05	8.12E-05	0.989894278	0.989894278	M1	Male	trans
cg01364862_RN7SL274P	1.64E-05	8.12E-05	-1.081178275	1.081178275	M1	Male	trans
cg23383887_TRAM1L1	1.64E-05	8.12E-05	-0.781683894	0.781683894	M1	Male	trans
cg09435929_ACTBP8	1.64E-05	8.12E-05	0.368586124	0.368586124	M1	Male	trans
cg07532089_CLEC4D	1.64E-05	8.12E-05	-0.386013134	0.386013134	M1	Male	trans
cg01124926_MTND4LP1	1.64E-05	8.12E-05	-0.545758433	0.545758433	M1	Male	trans
cg14780957_DKK4	1.64E-05	8.12E-05	-0.458710024	0.458710024	M1	Male	trans
cg05995254_CYP26B1	1.64E-05	8.12E-05	-0.711747001	0.711747001	M1	Male	trans
cg05304815_TNNT2	1.64E-05	8.12E-05	0.575414025	0.575414025	M1	Male	trans
cg03120254_EGFEM1P	1.64E-05	8.12E-05	-1.433252526	1.433252526	M1	Male	trans
cg16339745_ELOCP36	1.64E-05	8.12E-05	-0.700168885	0.700168885	M1	Male	trans
cg16339745_ELOCP26	1.64E-05	8.12E-05	-0.715234825	0.715234825	M1	Male	trans
cg13229245_GOLGA6C	1.64E-05	8.12E-05	0.399521632	0.399521632	M1	Male	trans
cg26543311_ENSG00000227616	1.64E-05	8.12E-05	-2.128162988	2.128162988	M1	Male	trans
cg18765801_MIR301B	1.64E-05	8.12E-05	-0.281621567	0.281621567	M1	Male	trans
cg20080231_ENSG00000213851	1.64E-05	8.12E-05	1.207746074	1.207746074	M1	Male	trans
cg11368935_CCL27	1.64E-05	8.12E-05	-0.492815807	0.492815807	M1	Male	trans
cg15576245_FABP7	1.64E-05	8.12E-05	-0.103505828	0.103505828	M1	Male	trans
cg16542345_RPL35AP13	1.64E-05	8.12E-05	-0.579284774	0.579284774	M1	Male	trans
cg26380562_ENSG00000233352	1.64E-05	8.12E-05	-1.152579377	1.152579377	M1	Male	trans
cg22280068_ENSG00000240518	1.64E-05	8.12E-05	-0.667748076	0.667748076	M1	Male	trans
cg21781761_ENSG00000234442	1.64E-05	8.12E-05	-0.485272463	0.485272463	M1	Male	trans
cg02792740_XRCC5	1.64E-05	8.12E-05	0.572380049	0.572380049	M1	Male	trans
cg02196189_SNORD116	1.64E-05	8.12E-05	-0.323624086	0.323624086	M1	Male	trans
cg21237749_NEGR1	1.64E-05	8.12E-05	-0.720460028	0.720460028	M1	Male	trans
cg05258937_PMEL	1.64E-05	8.12E-05	-0.497683049	0.497683049	M1	Male	trans
cg12283439_C11orf96	1.64E-05	8.12E-05	-0.807682533	0.807682533	M1	Male	trans
cg09095858_RNU6-777P	1.64E-05	8.12E-05	-0.378092284	0.378092284	M1	Male	trans
cg09095858_RNU6-474P	1.64E-05	8.12E-05	-1.165318012	1.165318012	M1	Male	trans
cg09095858_RNU1-138P	1.64E-05	8.12E-05	-0.103205429	0.103205429	M1	Male	trans
cg09095858_KRT8P27	1.64E-05	8.12E-05	-1.029735966	1.029735966	M1	Male	trans
cg09095858_LINC02810	1.64E-05	8.12E-05	-0.427598447	0.427598447	M1	Male	trans
cg09095858_RPL36AP10	1.64E-05	8.12E-05	-1.349176813	1.349176813	M1	Male	trans
cg09095858_LINC01774	1.64E-05	8.12E-05	-0.957565204	0.957565204	M1	Male	trans
cg09095858_IGKV1D-35	1.64E-05	8.12E-05	-1.349176813	1.349176813	M1	Male	trans
cg09095858_IGKV2D-26	1.64E-05	8.12E-05	-0.810993841	0.810993841	M1	Male	trans
cg09095858_HMGN2P22	1.64E-05	8.12E-05	-1.349176813	1.349176813	M1	Male	trans
cg09095858_LINC01940	1.64E-05	8.12E-05	-1.349176813	1.349176813	M1	Male	trans
cg09095858_CDYLP1	1.64E-05	8.12E-05	-1.349176813	1.349176813	M1	Male	trans
cg09095858_RPL7AP23	1.64E-05	8.12E-05	-1.349176813	1.349176813	M1	Male	trans
cg09095858_LINC02045	1.64E-05	8.12E-05	-1.349176813	1.349176813	M1	Male	trans
cg09095858_OTOL1	1.64E-05	8.12E-05	-1.349176813	1.349176813	M1	Male	trans
cg09095858_MEMO1P3	1.64E-05	8.12E-05	-0.957565204	0.957565204	M1	Male	trans
cg09095858_RNU6ATAC5P	1.64E-05	8.12E-05	-0.551565724	0.551565724	M1	Male	trans
cg09095858_RNU6-456P	1.64E-05	8.12E-05	-0.544204492	0.544204492	M1	Male	trans
cg09095858_PRL	1.64E-05	8.12E-05	-1.108461862	1.108461862	M1	Male	trans
cg09095858_RNU1-105P	1.64E-05	8.12E-05	-1.349176813	1.349176813	M1	Male	trans
cg09095858_GFRAL	1.64E-05	8.12E-05	-1.349176813	1.349176813	M1	Male	trans
cg09095858_RNU6-829P	1.64E-05	8.12E-05	-0.483312339	0.483312339	M1	Male	trans
cg09095858_C10orf120	1.64E-05	8.12E-05	-0.784782491	0.784782491	M1	Male	trans
cg09095858_RNU6-600P	1.64E-05	8.12E-05	-1.349176813	1.349176813	M1	Male	trans
cg09095858_LINC00410	1.64E-05	8.12E-05	-0.26746834	0.26746834	M1	Male	trans
cg09095858_RPS29P1	1.64E-05	8.12E-05	-1.349176813	1.349176813	M1	Male	trans
cg09095858_IGHD6-25	1.64E-05	8.12E-05	-0.784782491	0.784782491	M1	Male	trans
cg09095858_IGHD5-24	1.64E-05	8.12E-05	-0.957565204	0.957565204	M1	Male	trans
cg09095858_KRTAP4-5	1.64E-05	8.12E-05	-1.180685507	1.180685507	M1	Male	trans
cg09095858_KRTAP4-3	1.64E-05	8.12E-05	-1.349176813	1.349176813	M1	Male	trans
cg09095858_KRTAP9-3	1.64E-05	8.12E-05	-0.682211116	0.682211116	M1	Male	trans
cg09095858_RNU7-186P	1.64E-05	8.12E-05	-1.349176813	1.349176813	M1	Male	trans
cg09095858_MIR548XHG	1.64E-05	8.12E-05	-1.311181045	1.311181045	M1	Male	trans
cg09095858_POTEH-AS1	1.64E-05	8.12E-05	-0.900519124	0.900519124	M1	Male	trans
cg09095858_ENSG00000197476	1.64E-05	8.12E-05	-0.93225441	0.93225441	M1	Male	trans
cg09095858_ENSG00000201500	1.64E-05	8.12E-05	-0.957565204	0.957565204	M1	Male	trans
cg09095858_RNA5SP513	1.64E-05	8.12E-05	-0.957565204	0.957565204	M1	Male	trans
cg09095858_RNA5SP505	1.64E-05	8.12E-05	-0.957565204	0.957565204	M1	Male	trans
cg09095858_ENSG00000212608	1.64E-05	8.12E-05	-0.682211116	0.682211116	M1	Male	trans
cg09095858_ENSG00000216368	1.64E-05	8.12E-05	-1.349176813	1.349176813	M1	Male	trans
cg09095858_ENSG00000229486	1.64E-05	8.12E-05	-1.349176813	1.349176813	M1	Male	trans
cg09095858_ENSG00000232515	1.64E-05	8.12E-05	-1.349176813	1.349176813	M1	Male	trans
cg09095858_ENSG00000232663	1.64E-05	8.12E-05	-1.349176813	1.349176813	M1	Male	trans
cg09095858_ENSG00000232895	1.64E-05	8.12E-05	-1.226169958	1.226169958	M1	Male	trans
cg09095858_ENSG00000235168	1.64E-05	8.12E-05	-0.824197861	0.824197861	M1	Male	trans
cg09095858_MIR1269A	1.64E-05	8.12E-05	-0.507064959	0.507064959	M1	Male	trans
cg09095858_KRTAP4-6	1.64E-05	8.12E-05	-0.452716331	0.452716331	M1	Male	trans
cg16021953_RNU4-56P	1.64E-05	8.12E-05	-0.578913487	0.578913487	M1	Male	trans
cg04741595_CRYBB1	1.64E-05	8.12E-05	-0.450410531	0.450410531	M1	Male	trans
cg03179052_SPAG17	1.64E-05	8.12E-05	-1.249031341	1.249031341	M1	Male	trans
cg17096979_RPS27P26	1.64E-05	8.12E-05	-1.059710133	1.059710133	M1	Male	trans
cg11529236_ENSG00000234589	1.64E-05	8.12E-05	-1.096033604	1.096033604	M1	Male	trans
cg27204205_AGBL4	1.64E-05	8.12E-05	-1.146779359	1.146779359	M1	Male	trans
cg03689146_MAPKBP1	1.64E-05	8.12E-05	-0.526014247	0.526014247	M1	Male	trans
cg02514711_RN7SKP161	1.64E-05	8.12E-05	0.43642363	0.43642363	M1	Male	trans
cg03775628_IGHV1-3	1.64E-05	8.12E-05	-1.137397888	1.137397888	M1	Male	trans
cg02792740_YWHAZ	1.64E-05	8.12E-05	0.580390605	0.580390605	M1	Male	trans
cg00241218_DEFA8P	1.64E-05	8.12E-05	0.938474545	0.938474545	M1	Male	trans
cg02792740_SCP2	1.64E-05	8.12E-05	0.612504207	0.612504207	M1	Male	trans
cg06721912_DNAH10	1.64E-05	8.12E-05	-0.670446187	0.670446187	M1	Male	trans
cg00710456_ENSG00000220960	1.64E-05	8.12E-05	-0.565810942	0.565810942	M1	Male	trans
cg24412958_ENSG00000231476	1.64E-05	8.12E-05	-0.698677575	0.698677575	M1	Male	trans
cg05154833_MKRN7P	1.64E-05	8.12E-05	-0.629126965	0.629126965	M1	Male	trans
cg07416455_GRAPL	1.64E-05	8.12E-05	-0.905192996	0.905192996	M1	Male	trans
cg12932951_F13B	1.64E-05	8.12E-05	-1.127352967	1.127352967	M1	Male	trans
cg11616276_CD101	1.64E-05	8.12E-05	0.637657408	0.637657408	M1	Male	trans
cg14732488_CBX5P1	1.64E-05	8.12E-05	-0.488285124	0.488285124	M1	Male	trans
cg11674404_VCP	1.64E-05	8.12E-05	-0.421552756	0.421552756	M1	Male	trans
cg00047667_SLC38A8	1.64E-05	8.12E-05	-1.01891581	1.01891581	M1	Male	trans
cg23667707_RPS29P3	1.64E-05	8.12E-05	-0.433934507	0.433934507	M1	Male	trans
cg14313932_SNX10	1.64E-05	8.12E-05	-0.340057771	0.340057771	M1	Male	trans
cg22052629_ETF1	1.64E-05	8.12E-05	-0.571405513	0.571405513	M1	Male	trans
cg05361559_ENSG00000224269	1.64E-05	8.12E-05	0.624921896	0.624921896	M1	Male	trans
cg06502685_RFKP2	1.64E-05	8.12E-05	-0.375909224	0.375909224	M1	Male	trans
cg16726435_ENSG00000234360	1.64E-05	8.12E-05	-0.624608167	0.624608167	M1	Male	trans
cg12312923_R3HDML	1.64E-05	8.12E-05	1.045145406	1.045145406	M1	Male	trans
cg01028000_CECR2	1.64E-05	8.12E-05	-0.097999964	0.097999964	M1	Male	trans
cg20748012_ENSG00000206961	1.64E-05	8.12E-05	-0.18390194	0.18390194	M1	Male	trans
cg18339359_S100A15A	1.64E-05	8.12E-05	-1.195624371	1.195624371	M1	Male	trans
cg18339359_MTND5P19	1.64E-05	8.12E-05	-1.070271468	1.070271468	M1	Male	trans
cg18339359_LINC00971	1.64E-05	8.12E-05	-0.619464398	0.619464398	M1	Male	trans
cg18339359_KRTAP13-5P	1.64E-05	8.12E-05	-1.012002882	1.012002882	M1	Male	trans
cg18339359_ENSG00000230603	1.64E-05	8.12E-05	-0.741893482	0.741893482	M1	Male	trans
cg18339359_ENSG00000230820	1.64E-05	8.12E-05	-1.322818104	1.322818104	M1	Male	trans
cg18339359_ENSG00000231600	1.64E-05	8.12E-05	-1.070271468	1.070271468	M1	Male	trans
cg18339359_LINC01221	1.64E-05	8.12E-05	-0.877152079	0.877152079	M1	Male	trans
cg18339359_MIR7-3	1.64E-05	8.12E-05	-1.170685114	1.170685114	M1	Male	trans
cg18339359_POM121L3P	1.64E-05	8.12E-05	-1.351420829	1.351420829	M1	Male	trans
cg18339359_RNU6-493P	1.64E-05	8.12E-05	-0.877152079	0.877152079	M1	Male	trans
cg18339359_ENSG00000236503	1.64E-05	8.12E-05	-0.762507963	0.762507963	M1	Male	trans
cg18339359_ENSG00000239288	1.64E-05	8.12E-05	-0.877152079	0.877152079	M1	Male	trans
cg18339359_RNU6-949P	1.64E-05	8.12E-05	-1.507976108	1.507976108	M1	Male	trans
cg18339359_OR6C65	1.64E-05	8.12E-05	-1.507976108	1.507976108	M1	Male	trans
cg18339359_RPL22P20	1.64E-05	8.12E-05	-1.507976108	1.507976108	M1	Male	trans
cg18339359_CNN2P7	1.64E-05	8.12E-05	-1.507976108	1.507976108	M1	Male	trans
cg18339359_ENSG00000241011	1.64E-05	8.12E-05	-1.507976108	1.507976108	M1	Male	trans
cg11921348_OR8B8	1.64E-05	8.12E-05	-0.12890196	0.12890196	M1	Male	trans
cg04887104_HBG2	1.64E-05	8.12E-05	-0.932133207	0.932133207	M1	Male	trans
cg16156113_GUCA1C	1.64E-05	8.12E-05	-0.630233634	0.630233634	M1	Male	trans
cg07382923_OR6T1	1.64E-05	8.12E-05	0.132734635	0.132734635	M1	Male	trans
cg15630394_GPR85	1.64E-05	8.12E-05	-0.555231428	0.555231428	M1	Male	trans
cg02792740_APPBP2	1.64E-05	8.12E-05	0.66668452	0.66668452	M1	Male	trans
cg18343899_RPL5P27	1.64E-05	8.12E-05	-1.002347689	1.002347689	M1	Male	trans
cg27204205_C10orf67	1.64E-05	8.12E-05	-1.113147445	1.113147445	M1	Male	trans
cg24968733_ANKRD20A7P	1.64E-05	8.12E-05	-0.773631831	0.773631831	M1	Male	trans
cg13176198_ENSG00000224691	1.64E-05	8.12E-05	-0.767050603	0.767050603	M1	Male	trans
cg27237477_IL23A	1.64E-05	8.12E-05	-0.727033852	0.727033852	M1	Male	trans
cg12163800_ADGRB3	1.64E-05	8.12E-05	-2.437349943	2.437349943	M1	Male	trans
cg07812548_RN7SKP252	1.64E-05	8.12E-05	-0.66867672	0.66867672	M1	Male	trans
cg04738355_PSAT1	1.64E-05	8.12E-05	-0.874600811	0.874600811	M1	Male	trans
cg07914385_MIR633	1.64E-05	8.12E-05	-0.475869739	0.475869739	M1	Male	trans
cg21011721_DEFB131D	1.64E-05	8.12E-05	-0.894883123	0.894883123	M1	Male	trans
cg10959048_HSD17B7P2	1.64E-05	8.12E-05	-1.002182798	1.002182798	M1	Male	trans
cg24413597_OR4C5	1.64E-05	8.12E-05	-0.654563346	0.654563346	M1	Male	trans
cg12225344_SPANXA2	1.64E-05	8.12E-05	-0.25152099	0.25152099	M1	Male	trans
cg14604444_TFPI2	1.64E-05	8.12E-05	-0.483634563	0.483634563	M1	Male	trans
cg10798164_ENSG00000236098	1.64E-05	8.12E-05	-1.165248375	1.165248375	M1	Male	trans
cg07601093_CFAP94	1.64E-05	8.12E-05	0.890160177	0.890160177	M1	Male	trans
cg16550453_FAM90A13P	1.64E-05	8.12E-05	-0.30288913	0.30288913	M1	Male	trans
cg12769996_LINC01921	1.64E-05	8.12E-05	-0.66710338	0.66710338	M1	Male	trans
cg11706829_ENSG00000233739	1.64E-05	8.12E-05	-0.455361174	0.455361174	M1	Male	trans
cg17146522_NUDT19P2	1.64E-05	8.12E-05	-0.988737787	0.988737787	M1	Male	trans
cg20821566_RNA5SP223	1.64E-05	8.12E-05	-0.772478095	0.772478095	M1	Male	trans
cg07474672_NKAPL	1.64E-05	8.12E-05	-0.799091256	0.799091256	M1	Male	trans
cg02792740_ATP5F1C	1.64E-05	8.12E-05	0.591078456	0.591078456	M1	Male	trans
cg14924064_TRAV8-3	1.64E-05	8.12E-05	0.384082629	0.384082629	M1	Male	trans
cg10991855_PAAF1	1.64E-05	8.12E-05	-0.528668964	0.528668964	M1	Male	trans
cg07243941_DNM3-IT1	1.64E-05	8.12E-05	0.419197281	0.419197281	M1	Male	trans
cg08590401_DUSP5P2	1.64E-05	8.12E-05	-0.621413953	0.621413953	M1	Male	trans
cg03549208_ZNF863P	1.64E-05	8.12E-05	-0.965065178	0.965065178	M1	Male	trans
cg16348536_KLHL34	1.64E-05	8.12E-05	-0.742463384	0.742463384	M1	Male	trans
cg16413428_ACTG1P10	1.64E-05	8.12E-05	0.73043731	0.73043731	M1	Male	trans
cg09064754_SCTR-AS1	1.64E-05	8.12E-05	0.271341518	0.271341518	M1	Male	trans
cg06032500_RNU6-14P	1.64E-05	8.12E-05	-0.550567566	0.550567566	M1	Male	trans
cg08136432_ENSG00000167774	1.64E-05	8.12E-05	-0.745035709	0.745035709	M1	Male	trans
cg04194055_USP17L4	1.64E-05	8.12E-05	-0.584176332	0.584176332	M1	Male	trans
cg14429748_ENSG00000228860	1.64E-05	8.12E-05	-0.808934641	0.808934641	M1	Male	trans
cg17388638_ENSG00000236911	1.64E-05	8.12E-05	-0.353311406	0.353311406	M1	Male	trans
cg17337807_PABPC1P8	1.64E-05	8.12E-05	0.504961473	0.504961473	M1	Male	trans
cg14795409_MAGEA10	1.64E-05	8.12E-05	-0.634703027	0.634703027	M1	Male	trans
cg00819121_ENSG00000228563	1.64E-05	8.12E-05	-0.835719886	0.835719886	M1	Male	trans
cg09480417_ENSG00000225458	1.64E-05	8.12E-05	-1.001294157	1.001294157	M1	Male	trans
cg19703425_ENSG00000225881	1.64E-05	8.12E-05	-1.200714094	1.200714094	M1	Male	trans
cg27135799_COL22A1	1.64E-05	8.12E-05	-0.374304815	0.374304815	M1	Male	trans
cg17259183_RNU6-1140P	1.64E-05	8.12E-05	0.219200447	0.219200447	M1	Male	trans
cg15085564_NPPC	1.64E-05	8.13E-05	-0.561319681	0.561319681	M1	Male	trans
cg02121773_GNG11	1.64E-05	8.13E-05	-0.727837972	0.727837972	M1	Male	trans
cg14711243_ANKRD30BP3	1.64E-05	8.13E-05	0.283252798	0.283252798	M1	Male	trans
cg20451596_OR7E87P	1.64E-05	8.13E-05	-1.309299299	1.309299299	M1	Male	trans
cg20009356_OR7E87P	1.64E-05	8.13E-05	-1.032180504	1.032180504	M1	Male	trans
cg21149639_CACNG2	1.64E-05	8.13E-05	0.603273578	0.603273578	M1	Male	trans
cg17174466_SOX11	1.64E-05	8.13E-05	-0.188508618	0.188508618	M1	Male	trans
cg12671811_VRTN	1.64E-05	8.13E-05	-0.505799793	0.505799793	M1	Male	trans
cg20936529_LINC02831	1.64E-05	8.13E-05	-0.331154653	0.331154653	M1	Male	trans
cg26124148_RN7SKP189	1.64E-05	8.13E-05	-0.568561744	0.568561744	M1	Male	trans
cg24360513_CD300LD	1.64E-05	8.13E-05	1.333987637	1.333987637	M1	Male	trans
cg23083366_LINC00373	1.64E-05	8.13E-05	0.618978138	0.618978138	M1	Male	trans
cg18346106_RPL6P25	1.64E-05	8.13E-05	-1.13235903	1.13235903	M1	Male	trans
cg02792740_GOLT1B	1.64E-05	8.13E-05	0.590138786	0.590138786	M1	Male	trans
cg12352902_RPS29P9	1.64E-05	8.13E-05	-1.101846439	1.101846439	M1	Male	trans
cg13229245_LINC00857	1.64E-05	8.13E-05	0.407880061	0.407880061	M1	Male	trans
cg21520564_MIR576	1.64E-05	8.13E-05	-0.953242626	0.953242626	M1	Male	trans
cg17334266_ENSG00000240758	1.64E-05	8.13E-05	-0.52737547	0.52737547	M1	Male	trans
cg04996388_CASS4	1.64E-05	8.13E-05	-0.461931515	0.461931515	M1	Male	trans
cg22451117_ISLR2	1.64E-05	8.13E-05	-0.400895554	0.400895554	M1	Male	trans
cg10536999_RN7SKP15	1.64E-05	8.13E-05	0.509048336	0.509048336	M1	Male	trans
cg26459473_RNA5SP494	1.64E-05	8.13E-05	-0.358603014	0.358603014	M1	Male	trans
cg16794862_TUBBP9	1.64E-05	8.13E-05	-0.751487271	0.751487271	M1	Male	trans
cg26331395_IFNA13	1.64E-05	8.13E-05	0.645312808	0.645312808	M1	Male	trans
cg06219490_ENSG00000201827	1.64E-05	8.13E-05	-0.767268808	0.767268808	M1	Male	trans
cg26250046_ENSG00000197149	1.64E-05	8.13E-05	-0.397103554	0.397103554	M1	Male	trans
cg06770790_RN7SL496P	1.64E-05	8.13E-05	-0.561015656	0.561015656	M1	Male	trans
cg06706159_RNA5SP205	1.64E-05	8.13E-05	-0.888189236	0.888189236	M1	Male	trans
cg18057692_UBL4B	1.64E-05	8.13E-05	-0.744881159	0.744881159	M1	Male	trans
cg21050001_SP6	1.64E-05	8.13E-05	-0.43233023	0.43233023	M1	Male	trans
cg13172076_ZBBX	1.64E-05	8.13E-05	-0.916352976	0.916352976	M1	Male	trans
cg20692464_TRBV5-1	1.64E-05	8.13E-05	-0.657882197	0.657882197	M1	Male	trans
cg00894219_IGHJ3P	1.64E-05	8.13E-05	-0.535102646	0.535102646	M1	Male	trans
cg09391279_SNORA63D	1.64E-05	8.13E-05	-0.594278184	0.594278184	M1	Male	trans
cg02588528_ZDHHC20P2	1.64E-05	8.13E-05	-1.389261676	1.389261676	M1	Male	trans
cg02588528_MTCO2P17	1.64E-05	8.13E-05	-2.101129205	2.101129205	M1	Male	trans
cg21243064_PPIAP82	1.64E-05	8.13E-05	-0.739682757	0.739682757	M1	Male	trans
cg10301769_NXPH2	1.64E-05	8.13E-05	-0.349754108	0.349754108	M1	Male	trans
cg17323715_SNORA26	1.64E-05	8.13E-05	-0.45113912	0.45113912	M1	Male	trans
cg00807877_AHCYP5	1.64E-05	8.13E-05	-0.589814505	0.589814505	M1	Male	trans
cg16096414_PRUNEP1	1.64E-05	8.13E-05	-0.553259145	0.553259145	M1	Male	trans
cg22367705_ENSG00000231413	1.64E-05	8.13E-05	0.374534038	0.374534038	M1	Male	trans
cg04600055_MIR607	1.64E-05	8.13E-05	0.583383822	0.583383822	M1	Male	trans
cg05729372_Y_RNA	1.64E-05	8.13E-05	-0.444372078	0.444372078	M1	Male	trans
cg17324671_RPS2P36	1.64E-05	8.13E-05	-0.456113243	0.456113243	M1	Male	trans
cg07330196_CERS6-AS1	1.64E-05	8.13E-05	-0.928431142	0.928431142	M1	Male	trans
cg25472353_ENSG00000224731	1.64E-05	8.13E-05	0.624751353	0.624751353	M1	Male	trans
cg03272877_RNU6-953P	1.64E-05	8.13E-05	0.447908852	0.447908852	M1	Male	trans
cg11056334_NXPE3	1.64E-05	8.13E-05	-0.386924775	0.386924775	M1	Male	trans
cg06502685_KNL1	1.64E-05	8.13E-05	-0.3750824	0.3750824	M1	Male	trans
cg13205099_SNORD115-41	1.64E-05	8.13E-05	-0.535682133	0.535682133	M1	Male	trans
cg10358421_ENSG00000238066	1.64E-05	8.13E-05	-0.583237584	0.583237584	M1	Male	trans
cg22773661_MIR500B	1.64E-05	8.13E-05	0.356225717	0.356225717	M1	Male	trans
cg11223648_TPTE2P4	1.64E-05	8.13E-05	-0.600848713	0.600848713	M1	Male	trans
cg21435568_CCN5	1.64E-05	8.13E-05	0.985537009	0.985537009	M1	Male	trans
cg18301136_LINC00841	1.64E-05	8.13E-05	-0.697134059	0.697134059	M1	Male	trans
cg05244234_ENSG00000229288	1.64E-05	8.13E-05	0.221308026	0.221308026	M1	Male	trans
cg05244234_RPS15AP7	1.64E-05	8.13E-05	0.660216013	0.660216013	M1	Male	trans
cg05244234_LINC01867	1.64E-05	8.13E-05	0.275765174	0.275765174	M1	Male	trans
cg05244234_SNORD36B	1.64E-05	8.13E-05	0.028602171	0.028602171	M1	Male	trans
cg05244234_OR4B1	1.64E-05	8.13E-05	0.380857849	0.380857849	M1	Male	trans
cg05244234_ENSG00000223563	1.64E-05	8.13E-05	0.272159473	0.272159473	M1	Male	trans
cg05244234_RPL37P11	1.64E-05	8.13E-05	0.805573376	0.805573376	M1	Male	trans
cg05244234_RNU6-910P	1.64E-05	8.13E-05	0.805573376	0.805573376	M1	Male	trans
cg05244234_DEFB130D	1.64E-05	8.13E-05	1.135025496	1.135025496	M1	Male	trans
cg05244234_VN1R36P	1.64E-05	8.13E-05	0.466259301	0.466259301	M1	Male	trans
cg05244234_SNORD115-15	1.64E-05	8.13E-05	0.319913018	0.319913018	M1	Male	trans
cg05244234_BOLA2	1.64E-05	8.13E-05	1.135025496	1.135025496	M1	Male	trans
cg05244234_SLC35G4	1.64E-05	8.13E-05	1.135025496	1.135025496	M1	Male	trans
cg05244234_KRT18P2	1.64E-05	8.13E-05	0.808950661	0.808950661	M1	Male	trans
cg05244234_ENSG00000228365	1.64E-05	8.13E-05	0.200669283	0.200669283	M1	Male	trans
cg05244234_ENSG00000230015	1.64E-05	8.13E-05	0.761715697	0.761715697	M1	Male	trans
cg05244234_ENSG00000233407	1.64E-05	8.13E-05	0.573925525	0.573925525	M1	Male	trans
cg10959048_ENSG00000228857	1.64E-05	8.13E-05	-1.007528554	1.007528554	M1	Male	trans
cg08662043_ENSG00000177788	1.64E-05	8.13E-05	-0.511502348	0.511502348	M1	Male	trans
cg07979752_CAMK1G	1.64E-05	8.13E-05	0.631130105	0.631130105	M1	Male	trans
cg17097571_SLAMF8	1.64E-05	8.13E-05	0.544084563	0.544084563	M1	Male	trans
cg23177772_PNMA6A	1.64E-05	8.13E-05	0.214894754	0.214894754	M1	Male	trans
cg13716788_CRIP1P2	1.64E-05	8.13E-05	-2.009314409	2.009314409	M1	Male	trans
cg08167951_ANKRD62	1.64E-05	8.13E-05	0.622381206	0.622381206	M1	Male	trans
cg25198316_DLX1	1.64E-05	8.13E-05	-0.686887255	0.686887255	M1	Male	trans
cg07320976_TRY2P	1.64E-05	8.13E-05	-0.981700453	0.981700453	M1	Male	trans
cg11208229_FGFR4	1.64E-05	8.13E-05	-0.800143653	0.800143653	M1	Male	trans
cg10736407_SSR1P1	1.64E-05	8.13E-05	0.746826367	0.746826367	M1	Male	trans
cg01561629_GAPDHP48	1.64E-05	8.13E-05	-0.820094552	0.820094552	M1	Male	trans
cg20821566_SNX8	1.64E-05	8.13E-05	0.487152708	0.487152708	M1	Male	trans
cg21101883_ENSG00000231476	1.64E-05	8.13E-05	-0.618177433	0.618177433	M1	Male	trans
cg01403557_ME2P1	1.64E-05	8.13E-05	-1.553568556	1.553568556	M1	Male	trans
cg19271242_ETS2	1.64E-05	8.13E-05	-0.349902352	0.349902352	M1	Male	trans
cg07372510_RNU6-219P	1.64E-05	8.13E-05	-0.451985672	0.451985672	M1	Male	trans
cg07607869_REN	1.64E-05	8.13E-05	-0.561697676	0.561697676	M1	Male	trans
cg06197811_ENSG00000234626	1.64E-05	8.14E-05	-0.28929134	0.28929134	M1	Male	trans
cg05448059_SLCO1A2	1.64E-05	8.14E-05	-0.086734766	0.086734766	M1	Male	trans
cg06176987_ENSG00000231740	1.64E-05	8.14E-05	-0.553095114	0.553095114	M1	Male	trans
cg14313932_OR7E96P	1.64E-05	8.14E-05	-0.533142454	0.533142454	M1	Male	trans
cg22776425_ENSG00000214942	1.64E-05	8.14E-05	0.82386211	0.82386211	M1	Male	trans
cg03206304_GAS6-AS1	1.64E-05	8.14E-05	-0.648135894	0.648135894	M1	Male	trans
cg12707723_GJA4	1.64E-05	8.14E-05	-0.372705646	0.372705646	M1	Male	trans
cg27380429_RNA5S2	1.64E-05	8.14E-05	0.43588144	0.43588144	M1	Male	trans
cg15630394_ELOCP6	1.64E-05	8.14E-05	-0.527035516	0.527035516	M1	Male	trans
cg13668180_RPL7AP71	1.64E-05	8.14E-05	-0.739153405	0.739153405	M1	Male	trans
cg10257000_MED6P1	1.64E-05	8.14E-05	-0.499490916	0.499490916	M1	Male	trans
cg22052629_SP3	1.64E-05	8.14E-05	-0.613883305	0.613883305	M1	Male	trans
cg02697258_NMNAT2	1.64E-05	8.14E-05	-0.45663849	0.45663849	M1	Male	trans
cg10499042_UVSSA	1.64E-05	8.14E-05	-0.861550383	0.861550383	M1	Male	trans
cg21258370_RNA5SP387	1.64E-05	8.14E-05	-0.475852633	0.475852633	M1	Male	trans
cg08818130_TRAJ14	1.64E-05	8.14E-05	-1.173057882	1.173057882	M1	Male	trans
cg08229224_PRKD1	1.64E-05	8.14E-05	-0.463461862	0.463461862	M1	Male	trans
cg04337937_ENSG00000232749	1.64E-05	8.14E-05	-0.723003896	0.723003896	M1	Male	trans
cg03966685_SEMA3F	1.64E-05	8.14E-05	0.647738591	0.647738591	M1	Male	trans
cg26393871_ADGRE3	1.64E-05	8.14E-05	0.55775882	0.55775882	M1	Male	trans
cg09926389_LINC02013	1.64E-05	8.14E-05	-0.648936474	0.648936474	M1	Male	trans
cg16156113_ANKRD44	1.64E-05	8.14E-05	-0.406651092	0.406651092	M1	Male	trans
cg18180710_RPEP3	1.64E-05	8.14E-05	0.714376263	0.714376263	M1	Male	trans
cg03251805_SYT8	1.64E-05	8.14E-05	-0.899184593	0.899184593	M1	Male	trans
cg06501606_ZNF729	1.64E-05	8.14E-05	-1.095989357	1.095989357	M1	Male	trans
cg03206304_MYADML2	1.64E-05	8.14E-05	-0.868126461	0.868126461	M1	Male	trans
cg13370086_ENSG00000217825	1.64E-05	8.14E-05	-0.61188985	0.61188985	M1	Male	trans
cg14776351_USP12PX	1.64E-05	8.14E-05	-0.536159148	0.536159148	M1	Male	trans
cg03330522_IRX2	1.64E-05	8.14E-05	-0.495978931	0.495978931	M1	Male	trans
cg01062838_LYPD1	1.64E-05	8.14E-05	-0.819455279	0.819455279	M1	Male	trans
cg18941079_RNU4-10P	1.64E-05	8.14E-05	-0.548239551	0.548239551	M1	Male	trans
cg15411736_DHDH	1.64E-05	8.14E-05	-0.567634547	0.567634547	M1	Male	trans
cg01529253_ENSG00000235546	1.64E-05	8.14E-05	0.788269432	0.788269432	M1	Male	trans
cg02562282_ARHGEF35	1.64E-05	8.14E-05	-0.576985315	0.576985315	M1	Male	trans
cg20117807_ELK2AP	1.64E-05	8.14E-05	-0.141093707	0.141093707	M1	Male	trans
cg20117807_ENSG00000234296	1.64E-05	8.14E-05	-0.366335963	0.366335963	M1	Male	trans
cg20117807_HNRNPA1P64	1.64E-05	8.14E-05	-0.80082332	0.80082332	M1	Male	trans
cg20117807_MRPS21P2	1.64E-05	8.14E-05	-0.479547818	0.479547818	M1	Male	trans
cg20117807_HNRNPA1P46	1.64E-05	8.14E-05	-0.974731104	0.974731104	M1	Male	trans
cg20117807_CYCSP8	1.64E-05	8.14E-05	-0.974731104	0.974731104	M1	Male	trans
cg20117807_EIF4BP4	1.64E-05	8.14E-05	-0.974731104	0.974731104	M1	Male	trans
cg20117807_ATOH1	1.64E-05	8.14E-05	-0.566976764	0.566976764	M1	Male	trans
cg20117807_SNCB	1.64E-05	8.14E-05	-0.253882047	0.253882047	M1	Male	trans
cg20117807_MRPL42P3	1.64E-05	8.14E-05	-0.566976764	0.566976764	M1	Male	trans
cg20117807_ANKRD49P4	1.64E-05	8.14E-05	-0.974731104	0.974731104	M1	Male	trans
cg20117807_RNU6-246P	1.64E-05	8.14E-05	-0.566976764	0.566976764	M1	Male	trans
cg20117807_OR51T1	1.64E-05	8.14E-05	-0.40041166	0.40041166	M1	Male	trans
cg20117807_OR6C75	1.64E-05	8.14E-05	-0.132626479	0.132626479	M1	Male	trans
cg20117807_LINC00395	1.64E-05	8.14E-05	-0.69180598	0.69180598	M1	Male	trans
cg20117807_RNU6-616P	1.64E-05	8.14E-05	-0.546315807	0.546315807	M1	Male	trans
cg20117807_ENSG00000225325	1.64E-05	8.14E-05	-0.974731104	0.974731104	M1	Male	trans
cg20117807_ENSG00000229532	1.64E-05	8.14E-05	-0.974731104	0.974731104	M1	Male	trans
cg20117807_ENSG00000235350	1.64E-05	8.14E-05	-0.69180598	0.69180598	M1	Male	trans
cg20117807_ENSG00000236544	1.64E-05	8.14E-05	-0.69180598	0.69180598	M1	Male	trans
cg20117807_ENSG00000237378	1.64E-05	8.14E-05	-0.774788778	0.774788778	M1	Male	trans
cg20117807_LINC01304	1.64E-05	8.14E-05	-0.874420729	0.874420729	M1	Male	trans
cg20117807_OR4N5	1.64E-05	8.14E-05	-0.073345511	0.073345511	M1	Male	trans
cg17174466_FSTL5	1.64E-05	8.14E-05	-0.073394475	0.073394475	M1	Male	trans
cg01573457_ENSG00000228392	1.64E-05	8.14E-05	0.788024094	0.788024094	M1	Male	trans
cg01354206_RBMS3	1.64E-05	8.14E-05	-0.587288287	0.587288287	M1	Male	trans
cg12852285_GATM	1.64E-05	8.14E-05	-0.734507559	0.734507559	M1	Male	trans
cg01762663_RN7SL170P	1.64E-05	8.14E-05	-0.742911305	0.742911305	M1	Male	trans
cg20808136_CD9	1.64E-05	8.14E-05	-1.080638648	1.080638648	M1	Male	trans
cg07850274_LYPLAL1-DT	1.64E-05	8.14E-05	-0.92359579	0.92359579	M1	Male	trans
cg04687371_GRM7-AS3	1.64E-05	8.14E-05	-0.632101277	0.632101277	M1	Male	trans
cg23383887_MYO1H	1.64E-05	8.14E-05	-0.81082038	0.81082038	M1	Male	trans
cg04544994_ENSG00000240973	1.64E-05	8.14E-05	-0.680526636	0.680526636	M1	Male	trans
cg16655291_OR2G2	1.64E-05	8.14E-05	-1.147911214	1.147911214	M1	Male	trans
cg21266698_SPANXA2	1.64E-05	8.14E-05	-0.314642852	0.314642852	M1	Male	trans
cg08825286_LINC00466	1.64E-05	8.14E-05	-0.887973321	0.887973321	M1	Male	trans
cg06287371_GHRH	1.64E-05	8.14E-05	-0.468133011	0.468133011	M1	Male	trans
cg17918676_ENSG00000227574	1.64E-05	8.14E-05	-0.484920247	0.484920247	M1	Male	trans
cg17324671_TPT1P3	1.64E-05	8.14E-05	-0.549410303	0.549410303	M1	Male	trans
cg06219490_ENSG00000221857	1.65E-05	8.14E-05	-0.590746683	0.590746683	M1	Male	trans
cg22280068_KCNIP2-AS1	1.65E-05	8.14E-05	-0.838585089	0.838585089	M1	Male	trans
cg12621667_ANKRD62	1.65E-05	8.14E-05	-0.642499131	0.642499131	M1	Male	trans
cg09272186_ENSG00000223375	1.65E-05	8.14E-05	1.472336183	1.472336183	M1	Male	trans
cg23404528_RBBP4P2	1.65E-05	8.14E-05	0.526888254	0.526888254	M1	Male	trans
cg24711324_LRRIQ1	1.65E-05	8.14E-05	-0.589703697	0.589703697	M1	Male	trans
cg24907862_ENSG00000230563	1.65E-05	8.14E-05	0.423685191	0.423685191	M1	Male	trans
cg06803261_CLCP2	1.65E-05	8.14E-05	-0.679485813	0.679485813	M1	Male	trans
cg19597111_RN7SKP165	1.65E-05	8.14E-05	-0.991529365	0.991529365	M1	Male	trans
cg19597111_LINC01985	1.65E-05	8.14E-05	-0.46318877	0.46318877	M1	Male	trans
cg19597111_GPX5	1.65E-05	8.14E-05	-0.46318877	0.46318877	M1	Male	trans
cg19597111_TRDN-AS1	1.65E-05	8.14E-05	-0.370449227	0.370449227	M1	Male	trans
cg19597111_EEF1A1P36	1.65E-05	8.14E-05	-0.915266163	0.915266163	M1	Male	trans
cg19597111_ENSG00000224931	1.65E-05	8.14E-05	-0.457633082	0.457633082	M1	Male	trans
cg19597111_ENSG00000227158	1.65E-05	8.14E-05	-0.593461054	0.593461054	M1	Male	trans
cg19597111_ENSG00000230926	1.65E-05	8.14E-05	-0.457633082	0.457633082	M1	Male	trans
cg19597111_TTTY18	1.65E-05	8.14E-05	-0.244641215	0.244641215	M1	Male	trans
cg19597111_ENSG00000236106	1.65E-05	8.14E-05	-0.31727508	0.31727508	M1	Male	trans
cg19597111_NDUFS5P3	1.65E-05	8.14E-05	-1.020262178	1.020262178	M1	Male	trans
cg19597111_RPL7P13	1.65E-05	8.14E-05	-1.020262178	1.020262178	M1	Male	trans
cg19597111_MED15P5	1.65E-05	8.14E-05	-1.020262178	1.020262178	M1	Male	trans
cg19597111_NUP210P2	1.65E-05	8.14E-05	-1.020262178	1.020262178	M1	Male	trans
cg19597111_LINC02540	1.65E-05	8.14E-05	-1.020262178	1.020262178	M1	Male	trans
cg19597111_APOA4	1.65E-05	8.14E-05	-0.389348768	0.389348768	M1	Male	trans
cg19597111_PUDPP3	1.65E-05	8.14E-05	-0.571834994	0.571834994	M1	Male	trans
cg19597111_ENSG00000229418	1.65E-05	8.14E-05	-0.311633693	0.311633693	M1	Male	trans
cg19597111_ENSG00000231922	1.65E-05	8.14E-05	-0.342349013	0.342349013	M1	Male	trans
cg19597111_TTTY19	1.65E-05	8.14E-05	-1.020262178	1.020262178	M1	Male	trans
cg19597111_ENSG00000232464	1.65E-05	8.14E-05	-1.020262178	1.020262178	M1	Male	trans
cg19597111_ENSG00000234021	1.65E-05	8.14E-05	-0.571834994	0.571834994	M1	Male	trans
cg19597111_RPL18AP16	1.65E-05	8.14E-05	-0.72412122	0.72412122	M1	Male	trans
cg19597111_OFD1P5Y	1.65E-05	8.14E-05	-1.020262178	1.020262178	M1	Male	trans
cg11056334_DAW1	1.65E-05	8.14E-05	-0.412763343	0.412763343	M1	Male	trans
cg24243314_IMPDH1P2	1.65E-05	8.14E-05	0.351629535	0.351629535	M1	Male	trans
cg24243314_NIPA2P5	1.65E-05	8.14E-05	0.54971628	0.54971628	M1	Male	trans
cg26170855_ENSG00000226280	1.65E-05	8.14E-05	-0.595332237	0.595332237	M1	Male	trans
cg16963484_STK17A	1.65E-05	8.14E-05	-0.469549285	0.469549285	M1	Male	trans
cg22168087_RNU6-391P	1.65E-05	8.14E-05	0.880514661	0.880514661	M1	Male	trans
cg24711512_RN7SKP22	1.65E-05	8.14E-05	-0.724472837	0.724472837	M1	Male	trans
cg19754530_ENSG00000229733	1.65E-05	8.14E-05	-0.850556105	0.850556105	M1	Male	trans
cg21578644_IGLC3	1.65E-05	8.14E-05	-0.63898924	0.63898924	M1	Male	trans
cg01561629_MRPL45P1	1.65E-05	8.14E-05	-0.420419604	0.420419604	M1	Male	trans
cg01776479_DYNC1I1	1.65E-05	8.14E-05	-0.887051844	0.887051844	M1	Male	trans
cg14924064_RPS26P49	1.65E-05	8.14E-05	0.427452302	0.427452302	M1	Male	trans
cg05603011_ELOAP1	1.65E-05	8.14E-05	-0.435698765	0.435698765	M1	Male	trans
cg05392160_RNU6-953P	1.65E-05	8.14E-05	-0.971493632	0.971493632	M1	Male	trans
cg02782331_RN7SKP55	1.65E-05	8.14E-05	-0.662414885	0.662414885	M1	Male	trans
cg23183144_ENSG00000236924	1.65E-05	8.14E-05	-0.592080816	0.592080816	M1	Male	trans
cg13028038_EI24P1	1.65E-05	8.14E-05	-0.561187076	0.561187076	M1	Male	trans
cg22168087_RSRP1	1.65E-05	8.14E-05	0.596402591	0.596402591	M1	Male	trans
cg09506661_OR6C1	1.65E-05	8.14E-05	-0.039298839	0.039298839	M1	Male	trans
cg09506661_CRB3P1	1.65E-05	8.14E-05	-0.868806032	0.868806032	M1	Male	trans
cg09506661_OR10C1	1.65E-05	8.14E-05	-0.868806032	0.868806032	M1	Male	trans
cg09506661_CAPZA1P4	1.65E-05	8.14E-05	-1.493627809	1.493627809	M1	Male	trans
cg09506661_CACNG7	1.65E-05	8.14E-05	-0.231623565	0.231623565	M1	Male	trans
cg09506661_Y_RNA	1.65E-05	8.14E-05	-0.716292204	0.716292204	M1	Male	trans
cg09506661_ENSG00000224252	1.65E-05	8.14E-05	-1.493627809	1.493627809	M1	Male	trans
cg09506661_ENSG00000230159	1.65E-05	8.14E-05	-1.493627809	1.493627809	M1	Male	trans
cg09506661_ENSG00000230190	1.65E-05	8.14E-05	-1.493627809	1.493627809	M1	Male	trans
cg09506661_ENSG00000234522	1.65E-05	8.14E-05	-1.493627809	1.493627809	M1	Male	trans
cg09506661_DNAJA1P5	1.65E-05	8.14E-05	-1.227140465	1.227140465	M1	Male	trans
cg09506661_NDUFA5P10	1.65E-05	8.14E-05	-0.349685053	0.349685053	M1	Male	trans
cg09506661_SETD6P1	1.65E-05	8.14E-05	-0.535058669	0.535058669	M1	Male	trans
cg09506661_DPP10-AS3	1.65E-05	8.14E-05	-0.734834412	0.734834412	M1	Male	trans
cg09506661_OR51H2P	1.65E-05	8.14E-05	-0.535631776	0.535631776	M1	Male	trans
cg09506661_NDUFA12P1	1.65E-05	8.14E-05	-0.669958675	0.669958675	M1	Male	trans
cg09506661_RN7SKP205	1.65E-05	8.14E-05	-1.002373737	1.002373737	M1	Male	trans
cg09506661_TPRX1	1.65E-05	8.14E-05	-0.822734615	0.822734615	M1	Male	trans
cg09506661_RNU6-929P	1.65E-05	8.14E-05	-0.613570233	0.613570233	M1	Male	trans
cg09506661_OR5M4P	1.65E-05	8.14E-05	-1.33991735	1.33991735	M1	Male	trans
cg09506661_OR9I2P	1.65E-05	8.14E-05	-0.369075234	0.369075234	M1	Male	trans
cg17139095_NCAPH	1.65E-05	8.14E-05	0.682985722	0.682985722	M1	Male	trans
cg08183793_NPAP1P3	1.65E-05	8.14E-05	-0.850657084	0.850657084	M1	Male	trans
cg17551702_DPP10-AS2	1.65E-05	8.14E-05	-0.438813725	0.438813725	M1	Male	trans
cg02792740_PSEN1	1.65E-05	8.14E-05	0.594990524	0.594990524	M1	Male	trans
cg14901243_ENSG00000232668	1.65E-05	8.14E-05	0.41938536	0.41938536	M1	Male	trans
cg18875551_IGHM	1.65E-05	8.14E-05	-0.701799052	0.701799052	M1	Male	trans
cg07833852_LINC00494	1.65E-05	8.14E-05	-0.363005795	0.363005795	M1	Male	trans
cg06884304_TRAJ14	1.65E-05	8.14E-05	-0.788820298	0.788820298	M1	Male	trans
cg11425656_C13orf42	1.65E-05	8.14E-05	-0.421349413	0.421349413	M1	Male	trans
cg16353929_RN7SL209P	1.65E-05	8.14E-05	-0.583714407	0.583714407	M1	Male	trans
cg02747151_RFC3P1	1.65E-05	8.14E-05	-0.814453933	0.814453933	M1	Male	trans
cg03182576_PROK2	1.65E-05	8.14E-05	-0.294003352	0.294003352	M1	Male	trans
cg19787727_ENSG00000179028	1.65E-05	8.14E-05	0.750333199	0.750333199	M1	Male	trans
cg11157765_ZNF763	1.65E-05	8.14E-05	-0.586798605	0.586798605	M1	Male	trans
cg26305729_BANF1P4	1.65E-05	8.14E-05	-0.871442442	0.871442442	M1	Male	trans
cg08229224_PSMG1	1.65E-05	8.14E-05	-0.548423111	0.548423111	M1	Male	trans
cg05898161_ACTBP7	1.65E-05	8.14E-05	-0.770484382	0.770484382	M1	Male	trans
cg13983277_ALPI	1.65E-05	8.14E-05	-0.718336431	0.718336431	M1	Male	trans
cg20936529_ANKRD20A10P	1.65E-05	8.14E-05	-0.497320395	0.497320395	M1	Male	trans
cg11494710_OR9Q2	1.65E-05	8.14E-05	-0.469438861	0.469438861	M1	Male	trans
cg00545295_VN1R13P	1.65E-05	8.14E-05	0.603380311	0.603380311	M1	Male	trans
cg18346106_ENSG00000226334	1.65E-05	8.14E-05	-0.84556458	0.84556458	M1	Male	trans
cg09760986_CLDN25	1.65E-05	8.14E-05	-0.616797229	0.616797229	M1	Male	trans
cg18646671_MAB21L1	1.65E-05	8.14E-05	-0.810701361	0.810701361	M1	Male	trans
cg07330196_CDCA2	1.65E-05	8.14E-05	-0.613212108	0.613212108	M1	Male	trans
cg09191854_FSTL5	1.65E-05	8.14E-05	-0.059375811	0.059375811	M1	Male	trans
cg06748066_ENSG00000239397	1.65E-05	8.14E-05	-0.537141234	0.537141234	M1	Male	trans
cg03655023_ENSG00000234141	1.65E-05	8.14E-05	-0.509583092	0.509583092	M1	Male	trans
cg24440633_ETV4	1.65E-05	8.14E-05	-0.662512943	0.662512943	M1	Male	trans
cg15042047_SLC25A24P2	1.65E-05	8.14E-05	-0.241358966	0.241358966	M1	Male	trans
cg20527667_SLC6A13	1.65E-05	8.14E-05	-1.057400478	1.057400478	M1	Male	trans
cg04768387_OR11A1	1.65E-05	8.14E-05	-0.020428357	0.020428357	M1	Male	trans
cg04768387_OR2M2	1.65E-05	8.14E-05	-0.015631101	0.015631101	M1	Male	trans
cg04768387_OR2T1	1.65E-05	8.14E-05	-0.029754917	0.029754917	M1	Male	trans
cg04768387_CNOT7P2	1.65E-05	8.14E-05	-0.802187451	0.802187451	M1	Male	trans
cg04768387_OR10K2	1.65E-05	8.14E-05	-0.175232478	0.175232478	M1	Male	trans
cg04768387_MYT1L-AS1	1.65E-05	8.14E-05	-0.276940041	0.276940041	M1	Male	trans
cg04768387_OR5AC2	1.65E-05	8.14E-05	-0.118536425	0.118536425	M1	Male	trans
cg04768387_OR2AH1P	1.65E-05	8.14E-05	-0.118954165	0.118954165	M1	Male	trans
cg04768387_OR4Q2	1.65E-05	8.14E-05	-0.01292969	0.01292969	M1	Male	trans
cg04768387_OR4K13	1.65E-05	8.14E-05	-0.05460814	0.05460814	M1	Male	trans
cg04768387_OR7A2P	1.65E-05	8.14E-05	-0.111372072	0.111372072	M1	Male	trans
cg04768387_GAPDHP77	1.65E-05	8.14E-05	-1.07231948	1.07231948	M1	Male	trans
cg04768387_ENSG00000225662	1.65E-05	8.14E-05	-0.401093726	0.401093726	M1	Male	trans
cg04768387_ENSG00000226433	1.65E-05	8.14E-05	-0.23475856	0.23475856	M1	Male	trans
cg04768387_ENSG00000235810	1.65E-05	8.14E-05	-0.588078999	0.588078999	M1	Male	trans
cg04768387_ENSG00000241828	1.65E-05	8.14E-05	-0.401093726	0.401093726	M1	Male	trans
cg04768387_PRAMEF36P	1.65E-05	8.14E-05	-0.699179594	0.699179594	M1	Male	trans
cg04768387_OR6K6	1.65E-05	8.14E-05	-0.695294849	0.695294849	M1	Male	trans
cg04768387_PYHIN5P	1.65E-05	8.14E-05	-0.848375392	0.848375392	M1	Male	trans
cg04768387_LINC01682	1.65E-05	8.14E-05	-0.695294849	0.695294849	M1	Male	trans
cg04768387_MTND2P19	1.65E-05	8.14E-05	-0.848375392	0.848375392	M1	Male	trans
cg04768387_MTND1P27	1.65E-05	8.14E-05	-1.195332082	1.195332082	M1	Male	trans
cg04768387_MTND4LP16	1.65E-05	8.14E-05	-0.695294849	0.695294849	M1	Male	trans
cg04768387_PLSCR5-AS1	1.65E-05	8.14E-05	-0.53615974	0.53615974	M1	Male	trans
cg04768387_RPL30P16	1.65E-05	8.14E-05	-1.195332082	1.195332082	M1	Male	trans
cg04768387_RPL32P23	1.65E-05	8.14E-05	-0.848375392	0.848375392	M1	Male	trans
cg04768387_SLIT1-AS1	1.65E-05	8.14E-05	-0.361779164	0.361779164	M1	Male	trans
cg04768387_LINC02674	1.65E-05	8.14E-05	-0.772968491	0.772968491	M1	Male	trans
cg04768387_OR4A15	1.65E-05	8.14E-05	-0.848375392	0.848375392	M1	Male	trans
cg04768387_OR5BE1P	1.65E-05	8.14E-05	-1.195332082	1.195332082	M1	Male	trans
cg04768387_OR10G8	1.65E-05	8.14E-05	-0.524281157	0.524281157	M1	Male	trans
cg04768387_OR8G1	1.65E-05	8.14E-05	-0.316604428	0.316604428	M1	Male	trans
cg04768387_OR6C70	1.65E-05	8.14E-05	-0.292421955	0.292421955	M1	Male	trans
cg04768387_OR4K2	1.65E-05	8.14E-05	-0.039498917	0.039498917	M1	Male	trans
cg04768387_ZSWIM5P1	1.65E-05	8.14E-05	-1.195332082	1.195332082	M1	Male	trans
cg04768387_TMEM235	1.65E-05	8.14E-05	-0.695294849	0.695294849	M1	Male	trans
cg04768387_RPS16P9	1.65E-05	8.14E-05	-0.290417229	0.290417229	M1	Male	trans
cg04768387_SNORA70	1.65E-05	8.14E-05	-1.048562314	1.048562314	M1	Male	trans
cg04768387_ENSG00000212618	1.65E-05	8.14E-05	-1.195332082	1.195332082	M1	Male	trans
cg04768387_ENSG00000213717	1.65E-05	8.14E-05	-0.53615974	0.53615974	M1	Male	trans
cg04768387_ENSG00000229911	1.65E-05	8.14E-05	-1.195332082	1.195332082	M1	Male	trans
cg04768387_ENSG00000233574	1.65E-05	8.14E-05	-0.081383695	0.081383695	M1	Male	trans
cg04768387_NCLP2	1.65E-05	8.14E-05	-0.531137286	0.531137286	M1	Male	trans
cg04768387_TSPY11P	1.65E-05	8.14E-05	-1.195332082	1.195332082	M1	Male	trans
cg04768387_FEM1AP3	1.65E-05	8.14E-05	-0.535860349	0.535860349	M1	Male	trans
cg04768387_OR9K2	1.65E-05	8.14E-05	-0.040483351	0.040483351	M1	Male	trans
cg20820810_DLEC1P1	1.65E-05	8.14E-05	-0.339844988	0.339844988	M1	Male	trans
cg02792740_LIN7C	1.65E-05	8.14E-05	0.633023527	0.633023527	M1	Male	trans
cg07405255_RPL23AP57	1.65E-05	8.14E-05	-0.962641785	0.962641785	M1	Male	trans
cg24412958_BRWD1P3	1.65E-05	8.14E-05	-0.749222734	0.749222734	M1	Male	trans
cg00667948_ACOT1	1.65E-05	8.14E-05	-0.354402173	0.354402173	M1	Male	trans
cg02792740_EOGT	1.65E-05	8.15E-05	0.66440928	0.66440928	M1	Male	trans
cg13008339_EDC3	1.65E-05	8.15E-05	-0.622086095	0.622086095	M1	Male	trans
cg12031275_TTLL11-IT1	1.65E-05	8.15E-05	-0.594601055	0.594601055	M1	Male	trans
cg19935718_KCNC4	1.65E-05	8.15E-05	0.664154295	0.664154295	M1	Male	trans
cg16100147_GAPDHP71	1.65E-05	8.15E-05	-0.548713314	0.548713314	M1	Male	trans
cg20325560_OR5A1	1.65E-05	8.15E-05	-0.097335704	0.097335704	M1	Male	trans
cg06420764_ENSG00000228401	1.65E-05	8.15E-05	0.972976619	0.972976619	M1	Male	trans
cg01391898_ZNF890P	1.65E-05	8.15E-05	0.600478046	0.600478046	M1	Male	trans
cg19335436_ENSG00000226664	1.65E-05	8.15E-05	-0.300345541	0.300345541	M1	Male	trans
cg14562619_LINC01789	1.65E-05	8.15E-05	-0.432749897	0.432749897	M1	Male	trans
cg12091641_H3P27	1.65E-05	8.15E-05	-0.535802533	0.535802533	M1	Male	trans
cg03453279_LOXL4	1.65E-05	8.15E-05	0.653209537	0.653209537	M1	Male	trans
cg24711324_SLFN13	1.65E-05	8.15E-05	-0.561301906	0.561301906	M1	Male	trans
cg13229245_EFNA5	1.65E-05	8.15E-05	0.366740749	0.366740749	M1	Male	trans
cg18359218_MPZ	1.65E-05	8.15E-05	-0.7205348	0.7205348	M1	Male	trans
cg13229245_CLOCK	1.65E-05	8.15E-05	0.391538541	0.391538541	M1	Male	trans
cg09205384_RNU4-81P	1.65E-05	8.15E-05	-0.607929251	0.607929251	M1	Male	trans
cg11170217_LINC01357	1.65E-05	8.15E-05	-1.097360036	1.097360036	M1	Male	trans
cg01617432_MXD1	1.65E-05	8.15E-05	0.517980727	0.517980727	M1	Male	trans
cg06752779_ENSG00000236451	1.65E-05	8.15E-05	-0.625999892	0.625999892	M1	Male	trans
cg11425656_ENSG00000238260	1.65E-05	8.15E-05	-0.588892834	0.588892834	M1	Male	trans
cg27368538_SCRG1	1.65E-05	8.15E-05	1.904005373	1.904005373	M1	Male	trans
cg05732866_ENSG00000212161	1.65E-05	8.15E-05	-0.955916315	0.955916315	M1	Male	trans
cg17324671_ENSG00000235113	1.65E-05	8.15E-05	-0.491922843	0.491922843	M1	Male	trans
cg23194886_THAP12P5	1.65E-05	8.15E-05	-0.842395821	0.842395821	M1	Male	trans
cg15877096_MIR1303	1.65E-05	8.15E-05	-1.48892629	1.48892629	M1	Male	trans
cg17106653_TRMT1P1	1.65E-05	8.15E-05	0.912750979	0.912750979	M1	Male	trans
cg00132509_TMPRSS6	1.65E-05	8.15E-05	-0.068779307	0.068779307	M1	Male	trans
cg03724677_RNA5SP198	1.65E-05	8.15E-05	-0.501989371	0.501989371	M1	Male	trans
cg03724677_MAS1L	1.65E-05	8.15E-05	-0.612510548	0.612510548	M1	Male	trans
cg03724677_RPS15AP32	1.65E-05	8.15E-05	-0.501989371	0.501989371	M1	Male	trans
cg03724677_LINC01072	1.65E-05	8.15E-05	-0.483696591	0.483696591	M1	Male	trans
cg03724677_TFDP3	1.65E-05	8.15E-05	-0.143071059	0.143071059	M1	Male	trans
cg03724677_ENSG00000226483	1.65E-05	8.15E-05	-0.612510548	0.612510548	M1	Male	trans
cg03724677_ENSG00000231440	1.65E-05	8.15E-05	-0.612510548	0.612510548	M1	Male	trans
cg03724677_MTCYBP14	1.65E-05	8.15E-05	-0.658674875	0.658674875	M1	Male	trans
cg03724677_LINC01997	1.65E-05	8.15E-05	-0.239014713	0.239014713	M1	Male	trans
cg03724677_ENSG00000225175	1.65E-05	8.15E-05	-0.774193828	0.774193828	M1	Male	trans
cg03724677_CHMP4AP1	1.65E-05	8.15E-05	-0.863006536	0.863006536	M1	Male	trans
cg03724677_RPL9P15	1.65E-05	8.15E-05	-0.289581876	0.289581876	M1	Male	trans
cg03724677_OR2W1	1.65E-05	8.15E-05	-0.863006536	0.863006536	M1	Male	trans
cg03724677_PGAM1P2	1.65E-05	8.15E-05	-0.863006536	0.863006536	M1	Male	trans
cg03724677_ARL5AP2	1.65E-05	8.15E-05	-0.6041843	0.6041843	M1	Male	trans
cg03724677_KRTAP10-1	1.65E-05	8.15E-05	-0.863006536	0.863006536	M1	Male	trans
cg03724677_ENSG00000240611	1.65E-05	8.15E-05	-0.380697015	0.380697015	M1	Male	trans
cg00264578_C1orf167	1.65E-05	8.15E-05	-0.570824927	0.570824927	M1	Male	trans
cg02951261_FBXL12P1	1.65E-05	8.15E-05	-0.507043229	0.507043229	M1	Male	trans
cg27594583_TPM2P1	1.65E-05	8.15E-05	1.867673813	1.867673813	M1	Male	trans
cg16078318_ENSG00000242391	1.65E-05	8.15E-05	-0.886720183	0.886720183	M1	Male	trans
cg21288684_IGHV4-61	1.65E-05	8.15E-05	-0.855041168	0.855041168	M1	Male	trans
cg12034111_ADCYAP1	1.65E-05	8.15E-05	-0.662911956	0.662911956	M1	Male	trans
cg04931846_EIF3MP1	1.65E-05	8.15E-05	-0.843930783	0.843930783	M1	Male	trans
cg19408449_RNU6-59P	1.65E-05	8.15E-05	-0.438983616	0.438983616	M1	Male	trans
cg16222773_ENSG00000226955	1.65E-05	8.15E-05	-0.771054453	0.771054453	M1	Male	trans
cg17390106_LRRC55	1.65E-05	8.15E-05	-0.391655705	0.391655705	M1	Male	trans
cg00154829_ENSG00000243445	1.65E-05	8.15E-05	-0.85700576	0.85700576	M1	Male	trans
cg09483607_MCF2	1.65E-05	8.15E-05	-0.631135994	0.631135994	M1	Male	trans
cg18821139_SLC25A1P3	1.65E-05	8.15E-05	-0.907751751	0.907751751	M1	Male	trans
cg07850274_ITFG1	1.65E-05	8.15E-05	-0.754039128	0.754039128	M1	Male	trans
cg12916118_ELOA2	1.65E-05	8.15E-05	-0.740982014	0.740982014	M1	Male	trans
cg00462104_RBPJP6	1.65E-05	8.15E-05	0.488440753	0.488440753	M1	Male	trans
cg19653415_TRBV7-1	1.65E-05	8.15E-05	-1.229378421	1.229378421	M1	Male	trans
cg24432376_RFPL4AL1	1.65E-05	8.15E-05	-0.658675367	0.658675367	M1	Male	trans
cg26417346_MIR589	1.65E-05	8.15E-05	-0.62877092	0.62877092	M1	Male	trans
cg16068431_SATB2-AS1	1.65E-05	8.15E-05	-0.823650242	0.823650242	M1	Male	trans
cg17106653_IGLV3-1	1.65E-05	8.15E-05	1.065688774	1.065688774	M1	Male	trans
cg13566468_HNRNPCL1	1.65E-05	8.15E-05	-0.837302644	0.837302644	M1	Male	trans
cg11924452_SMIM21	1.65E-05	8.15E-05	-0.47368133	0.47368133	M1	Male	trans
cg27513510_RN7SKP163	1.65E-05	8.15E-05	-0.713144122	0.713144122	M1	Male	trans
cg14267705_ATE1-AS1	1.65E-05	8.15E-05	-0.854188759	0.854188759	M1	Male	trans
cg05997357_RPL21P67	1.65E-05	8.15E-05	0.611501886	0.611501886	M1	Male	trans
cg08744069_BPIFB3	1.65E-05	8.15E-05	-0.752159871	0.752159871	M1	Male	trans
cg07091544_RPSAP44	1.65E-05	8.15E-05	-0.878177943	0.878177943	M1	Male	trans
cg19217778_SCARA5	1.65E-05	8.15E-05	-0.180900221	0.180900221	M1	Male	trans
cg08343671_SSX5	1.65E-05	8.15E-05	-0.869635995	0.869635995	M1	Male	trans
cg06745740_RPL35AP19	1.65E-05	8.15E-05	0.555417113	0.555417113	M1	Male	trans
cg15085564_PLPPR1	1.65E-05	8.15E-05	-0.577063922	0.577063922	M1	Male	trans
cg20530106_ATP6V0E1P3	1.65E-05	8.15E-05	-0.849121574	0.849121574	M1	Male	trans
cg06147194_LINC01388	1.65E-05	8.15E-05	-0.973091272	0.973091272	M1	Male	trans
cg11705747_EMX2OS	1.65E-05	8.15E-05	-0.276324897	0.276324897	M1	Male	trans
cg27300870_SPRR1A	1.65E-05	8.15E-05	0.4619308	0.4619308	M1	Male	trans
cg01093934_LINC01525	1.65E-05	8.15E-05	-0.495345025	0.495345025	M1	Male	trans
cg09325375_KRTAP10-4	1.65E-05	8.15E-05	-0.390452357	0.390452357	M1	Male	trans
cg09997590_KLHL4	1.65E-05	8.15E-05	-0.756656553	0.756656553	M1	Male	trans
cg07442759_LINC02665	1.65E-05	8.15E-05	0.416259952	0.416259952	M1	Male	trans
cg00270291_TNFRSF19	1.65E-05	8.15E-05	0.475119446	0.475119446	M1	Male	trans
cg16078318_MRPS31P5	1.65E-05	8.15E-05	-0.662747649	0.662747649	M1	Male	trans
cg21656520_Y_RNA	1.65E-05	8.15E-05	0.738948259	0.738948259	M1	Male	trans
cg04837653_RPL17P41	1.65E-05	8.15E-05	-0.534792117	0.534792117	M1	Male	trans
cg04544994_MIR1289-2	1.65E-05	8.15E-05	-0.78482817	0.78482817	M1	Male	trans
cg24605553_GIPC3	1.65E-05	8.15E-05	0.552117988	0.552117988	M1	Male	trans
cg22087659_SYN3-AS1	1.65E-05	8.15E-05	0.721997687	0.721997687	M1	Male	trans
cg25566507_CD300LG	1.65E-05	8.15E-05	0.825903115	0.825903115	M1	Male	trans
cg20695805_ENSG00000234084	1.65E-05	8.15E-05	0.463138103	0.463138103	M1	Male	trans
cg10039163_TRAV5	1.65E-05	8.15E-05	-0.515903625	0.515903625	M1	Male	trans
cg27015201_LINC01563	1.65E-05	8.15E-05	-0.627969663	0.627969663	M1	Male	trans
cg22052629_DEPDC4	1.65E-05	8.15E-05	-0.651470373	0.651470373	M1	Male	trans
cg08534653_ENSG00000228634	1.65E-05	8.15E-05	0.64412506	0.64412506	M1	Male	trans
cg10175261_CALML3-AS1	1.65E-05	8.16E-05	-0.451873831	0.451873831	M1	Male	trans
cg25047448_MIR661	1.65E-05	8.16E-05	-0.699296767	0.699296767	M1	Male	trans
cg07588082_LOXL4	1.65E-05	8.16E-05	0.5278273	0.5278273	M1	Male	trans
cg00137264_ASS1P9	1.65E-05	8.16E-05	-0.31920943	0.31920943	M1	Male	trans
cg07091544_SLC30A10	1.65E-05	8.16E-05	-0.785243444	0.785243444	M1	Male	trans
cg16496814_OR10J1	1.65E-05	8.16E-05	-0.382629229	0.382629229	M1	Male	trans
cg01612190_ENSG00000237888	1.65E-05	8.16E-05	-1.152086341	1.152086341	M1	Male	trans
cg00507815_ENSG00000231236	1.65E-05	8.16E-05	-0.455706996	0.455706996	M1	Male	trans
cg27093605_ENSG00000218410	1.65E-05	8.16E-05	-1.211606459	1.211606459	M1	Male	trans
cg27380499_CECR9	1.65E-05	8.16E-05	0.576447394	0.576447394	M1	Male	trans
cg01176826_RNA5SP370	1.65E-05	8.16E-05	0.448934609	0.448934609	M1	Male	trans
cg06752779_MSRB3	1.65E-05	8.16E-05	-0.300062087	0.300062087	M1	Male	trans
cg22052629_BIRC2	1.65E-05	8.16E-05	-0.636781435	0.636781435	M1	Male	trans
cg14371107_RPL5P35	1.65E-05	8.16E-05	0.344589693	0.344589693	M1	Male	trans
cg19263847_DIAPH3-AS2	1.65E-05	8.16E-05	-0.640797366	0.640797366	M1	Male	trans
cg15173429_ENSG00000213331	1.65E-05	8.16E-05	-0.927743233	0.927743233	M1	Male	trans
cg02805689_PPIAP26	1.65E-05	8.16E-05	-0.825731779	0.825731779	M1	Male	trans
cg25563625_ENSG00000227021	1.65E-05	8.16E-05	-0.532159492	0.532159492	M1	Male	trans
cg16999170_ENSG00000235158	1.65E-05	8.16E-05	-0.903139518	0.903139518	M1	Male	trans
cg22052629_GTF2H3	1.65E-05	8.16E-05	-0.61520119	0.61520119	M1	Male	trans
cg14578028_PRR20G	1.65E-05	8.16E-05	0.584139636	0.584139636	M1	Male	trans
cg16963484_KHDC4	1.65E-05	8.16E-05	-0.493547966	0.493547966	M1	Male	trans
cg22394530_CHCHD2P5	1.65E-05	8.16E-05	-0.932805195	0.932805195	M1	Male	trans
cg11056334_SRGAP2C	1.65E-05	8.16E-05	-0.387554953	0.387554953	M1	Male	trans
cg18318704_B4GALNT4	1.65E-05	8.16E-05	0.297850218	0.297850218	M1	Male	trans
cg22036966_SNORD116-12	1.65E-05	8.16E-05	0.466450681	0.466450681	M1	Male	trans
cg06706159_ENSG00000229002	1.65E-05	8.16E-05	-0.962094612	0.962094612	M1	Male	trans
cg26076683_KRT9	1.65E-05	8.16E-05	-1.044122716	1.044122716	M1	Male	trans
cg17629244_RPS3AP36	1.65E-05	8.16E-05	-1.962528914	1.962528914	M1	Male	trans
cg07248935_LOXL4	1.65E-05	8.16E-05	-0.484085215	0.484085215	M1	Male	trans
cg16596598_SNORD14C	1.65E-05	8.16E-05	-0.356003239	0.356003239	M1	Male	trans
cg21186955_HLA-C	1.65E-05	8.16E-05	0.723548348	0.723548348	M1	Male	trans
cg06884304_SNORD127	1.65E-05	8.16E-05	-0.789806059	0.789806059	M1	Male	trans
cg20695805_CRH	1.65E-05	8.16E-05	0.553287922	0.553287922	M1	Male	trans
cg14362780_SCPEP1	1.65E-05	8.16E-05	-0.649765669	0.649765669	M1	Male	trans
cg24169118_LINC00115	1.65E-05	8.16E-05	-0.497886012	0.497886012	M1	Male	trans
cg06230847_CCL17	1.65E-05	8.16E-05	-0.669292279	0.669292279	M1	Male	trans
cg17724687_KCNA5	1.65E-05	8.16E-05	-0.151414289	0.151414289	M1	Male	trans
cg00589161_H3C9P	1.65E-05	8.16E-05	-1.094848836	1.094848836	M1	Male	trans
cg26460530_FAM155A-IT1	1.65E-05	8.16E-05	0.926425486	0.926425486	M1	Male	trans
cg08818130_RPS4XP7	1.65E-05	8.16E-05	-1.212733501	1.212733501	M1	Male	trans
cg04662079_MARK2P15	1.65E-05	8.16E-05	-0.849734812	0.849734812	M1	Male	trans
cg24635402_NANOGP9	1.65E-05	8.16E-05	-0.807819943	0.807819943	M1	Male	trans
cg03079497_ENSG00000231476	1.65E-05	8.16E-05	0.487114174	0.487114174	M1	Male	trans
cg02514711_ENSG00000233005	1.65E-05	8.16E-05	0.402045986	0.402045986	M1	Male	trans
cg13692482_SNORD115-9	1.65E-05	8.16E-05	-1.541762557	1.541762557	M1	Male	trans
cg10251456_USP17L25	1.65E-05	8.16E-05	-0.608996412	0.608996412	M1	Male	trans
cg16062368_IGHG2	1.65E-05	8.16E-05	-0.615267212	0.615267212	M1	Male	trans
cg27036347_KRT3	1.65E-05	8.16E-05	-0.616977488	0.616977488	M1	Male	trans
cg07198994_UBTFL3	1.65E-05	8.16E-05	-0.524419199	0.524419199	M1	Male	trans
cg01026025_RPL7AP71	1.65E-05	8.16E-05	-0.883183494	0.883183494	M1	Male	trans
cg09201130_RNU6-335P	1.65E-05	8.16E-05	0.654354866	0.654354866	M1	Male	trans
cg06570416_FAM222A	1.65E-05	8.16E-05	0.559062838	0.559062838	M1	Male	trans
cg11527436_SERPINB4	1.65E-05	8.16E-05	-0.281665166	0.281665166	M1	Male	trans
cg15930673_DRP2	1.65E-05	8.16E-05	-0.968135895	0.968135895	M1	Male	trans
cg22168087_SGCG	1.65E-05	8.16E-05	0.524094625	0.524094625	M1	Male	trans
cg03549208_KATNBL1P3	1.65E-05	8.16E-05	-0.617650337	0.617650337	M1	Male	trans
cg13370086_RPL17-C18orf32	1.65E-05	8.16E-05	-0.763067782	0.763067782	M1	Male	trans
cg02425558_TRPC4	1.65E-05	8.16E-05	-0.57641368	0.57641368	M1	Male	trans
cg25947301_CRIP1P2	1.65E-05	8.16E-05	-0.659667189	0.659667189	M1	Male	trans
cg15113413_EBLN1	1.65E-05	8.16E-05	-1.208695387	1.208695387	M1	Male	trans
cg20821566_TRAF2	1.65E-05	8.16E-05	0.537204245	0.537204245	M1	Male	trans
cg08033998_STEAP2-AS1	1.65E-05	8.16E-05	-0.514881914	0.514881914	M1	Male	trans
cg24907862_LIMS2	1.65E-05	8.16E-05	0.443053009	0.443053009	M1	Male	trans
cg14631896_ENSG00000237035	1.65E-05	8.16E-05	-0.779712457	0.779712457	M1	Male	trans
cg22052629_MIOS	1.65E-05	8.16E-05	-0.601019269	0.601019269	M1	Male	trans
cg24866437_ENSG00000241059	1.65E-05	8.16E-05	-0.890108077	0.890108077	M1	Male	trans
cg03226204_SCGN	1.65E-05	8.16E-05	-0.862473109	0.862473109	M1	Male	trans
cg14785984_CICP6	1.65E-05	8.16E-05	-0.563968633	0.563968633	M1	Male	trans
cg12847345_RNA5SP478	1.65E-05	8.16E-05	-0.636955496	0.636955496	M1	Male	trans
cg22549984_DMBT1L1	1.65E-05	8.16E-05	-1.014816322	1.014816322	M1	Male	trans
cg22053558_CCDC75P1	1.65E-05	8.16E-05	-0.845714459	0.845714459	M1	Male	trans
cg27380499_CATSPER3	1.65E-05	8.16E-05	0.504152361	0.504152361	M1	Male	trans
cg17035132_ENSG00000227021	1.65E-05	8.16E-05	-0.560406429	0.560406429	M1	Male	trans
cg13845724_BPIFB4	1.65E-05	8.16E-05	-0.333329644	0.333329644	M1	Male	trans
cg25621215_ENSG00000241456	1.65E-05	8.17E-05	-0.621538293	0.621538293	M1	Male	trans
cg20381798_IZUMO1	1.65E-05	8.17E-05	1.81983308	1.81983308	M1	Male	trans
cg01821644_DDX39AP1	1.65E-05	8.17E-05	-0.655889255	0.655889255	M1	Male	trans
cg02492704_MUC7	1.65E-05	8.17E-05	-0.725617971	0.725617971	M1	Male	trans
cg22052629_ZSWIM7	1.65E-05	8.17E-05	-0.687969881	0.687969881	M1	Male	trans
cg07096305_COQ2	1.65E-05	8.17E-05	0.552339697	0.552339697	M1	Male	trans
cg01521225_CD27	1.65E-05	8.17E-05	-0.742948256	0.742948256	M1	Male	trans
cg20983125_POTEH	1.65E-05	8.17E-05	-0.749592895	0.749592895	M1	Male	trans
cg02425558_MTCO3P16	1.65E-05	8.17E-05	-0.267115885	0.267115885	M1	Male	trans
cg15691584_ENSG00000235358	1.65E-05	8.17E-05	-1.111847591	1.111847591	M1	Male	trans
cg15113413_GPR18	1.65E-05	8.17E-05	-1.128301335	1.128301335	M1	Male	trans
cg24952959_ENSG00000229738	1.65E-05	8.17E-05	0.646394863	0.646394863	M1	Male	trans
cg14674743_ZIC3	1.65E-05	8.17E-05	-0.902883827	0.902883827	M1	Male	trans
cg04325406_RNY1P8	1.65E-05	8.17E-05	-0.784945905	0.784945905	M1	Male	trans
cg07850274_ZC3H14	1.65E-05	8.17E-05	-0.752583044	0.752583044	M1	Male	trans
cg09671109_SNAP25	1.65E-05	8.17E-05	0.02679154	0.02679154	M1	Male	trans
cg14470762_ENSG00000207751	1.65E-05	8.17E-05	-1.147949866	1.147949866	M1	Male	trans
cg16064295_UNC50	1.65E-05	8.17E-05	-0.854922892	0.854922892	M1	Male	trans
cg17918184_KCNK12	1.65E-05	8.17E-05	-0.856922826	0.856922826	M1	Male	trans
cg08662043_SNX9-AS1	1.65E-05	8.17E-05	-0.482749885	0.482749885	M1	Male	trans
cg27135799_RNU6-953P	1.65E-05	8.17E-05	-0.522923286	0.522923286	M1	Male	trans
cg17104484_OR7E87P	1.65E-05	8.17E-05	-0.5403015	0.5403015	M1	Male	trans
cg19335711_CD300E	1.65E-05	8.17E-05	-0.366363836	0.366363836	M1	Male	trans
cg24423574_SNORA30	1.65E-05	8.17E-05	-0.530264495	0.530264495	M1	Male	trans
cg24169118_RN7SKP186	1.65E-05	8.17E-05	-0.576204251	0.576204251	M1	Male	trans
cg00713939_ENSG00000230248	1.65E-05	8.17E-05	0.542241804	0.542241804	M1	Male	trans
cg04525308_ATP5MFP1	1.65E-05	8.17E-05	-0.91367964	0.91367964	M1	Male	trans
cg01000056_LINC02805	1.65E-05	8.17E-05	-0.906114945	0.906114945	M1	Male	trans
cg09661733_ENSG00000234658	1.65E-05	8.17E-05	-0.480459522	0.480459522	M1	Male	trans
cg16813459_ITGAM	1.65E-05	8.17E-05	-0.287082758	0.287082758	M1	Male	trans
cg24605553_ACTE1P	1.65E-05	8.17E-05	0.716083239	0.716083239	M1	Male	trans
cg20695805_ENSG00000215022	1.65E-05	8.17E-05	0.533437253	0.533437253	M1	Male	trans
cg15482000_IGHJ2	1.65E-05	8.17E-05	-0.567450426	0.567450426	M1	Male	trans
cg24711324_TRIP13	1.65E-05	8.17E-05	-0.568165565	0.568165565	M1	Male	trans
cg16271481_OTOR	1.65E-05	8.17E-05	-1.146686627	1.146686627	M1	Male	trans
cg16438182_ENSG00000234941	1.65E-05	8.17E-05	-0.462414799	0.462414799	M1	Male	trans
cg02159489_MIR1202	1.65E-05	8.17E-05	-1.273934545	1.273934545	M1	Male	trans
cg21207817_MMP23A	1.65E-05	8.17E-05	0.907399788	0.907399788	M1	Male	trans
cg19264028_ANKRD36P1	1.65E-05	8.17E-05	-0.945556634	0.945556634	M1	Male	trans
cg10009194_EPHA3	1.65E-05	8.17E-05	-0.694001596	0.694001596	M1	Male	trans
cg15113413_RPS27AP11	1.65E-05	8.17E-05	-1.256292037	1.256292037	M1	Male	trans
cg06635371_CCL7	1.65E-05	8.17E-05	0.307160631	0.307160631	M1	Male	trans
cg10490099_ENSG00000234903	1.65E-05	8.17E-05	-0.465888168	0.465888168	M1	Male	trans
cg01782969_DLX6-AS1	1.65E-05	8.17E-05	-0.521869144	0.521869144	M1	Male	trans
cg02877478_LINC01789	1.65E-05	8.17E-05	0.8925845	0.8925845	M1	Male	trans
cg14594743_CDO1	1.65E-05	8.17E-05	-0.935517792	0.935517792	M1	Male	trans
cg05925497_ENSG00000229066	1.65E-05	8.17E-05	1.058723648	1.058723648	M1	Male	trans
cg16712416_ENSG00000232969	1.65E-05	8.17E-05	-0.571669909	0.571669909	M1	Male	trans
cg26788903_COX6A2	1.65E-05	8.17E-05	-0.993461576	0.993461576	M1	Male	trans
cg19408449_IFNE	1.65E-05	8.17E-05	-0.440930979	0.440930979	M1	Male	trans
cg24856383_ENSG00000241026	1.65E-05	8.17E-05	1.212972313	1.212972313	M1	Male	trans
cg10006535_LOXL4	1.65E-05	8.17E-05	0.597981139	0.597981139	M1	Male	trans
cg05065888_MGP	1.65E-05	8.17E-05	-1.817222892	1.817222892	M1	Male	trans
cg24711324_PRLR	1.65E-05	8.17E-05	-0.418334867	0.418334867	M1	Male	trans
cg12377084_PKD1P2	1.65E-05	8.17E-05	-0.42660529	0.42660529	M1	Male	trans
cg13236475_RNA5S2	1.65E-05	8.17E-05	-0.828080634	0.828080634	M1	Male	trans
cg12560896_OR2H5P	1.65E-05	8.17E-05	1.168944607	1.168944607	M1	Male	trans
cg10590338_OR51B8P	1.65E-05	8.17E-05	0.469440594	0.469440594	M1	Male	trans
cg21822187_TRAJ43	1.65E-05	8.17E-05	0.640045644	0.640045644	M1	Male	trans
cg06136472_IGHG1	1.65E-05	8.17E-05	-0.640935626	0.640935626	M1	Male	trans
cg17441804_RPL23AP12	1.65E-05	8.17E-05	-0.829633038	0.829633038	M1	Male	trans
cg04329977_ENSG00000235615	1.65E-05	8.17E-05	0.755075383	0.755075383	M1	Male	trans
cg11999537_EIF3MP1	1.65E-05	8.17E-05	-0.762462572	0.762462572	M1	Male	trans
cg01842321_SOX11	1.65E-05	8.17E-05	-0.260468502	0.260468502	M1	Male	trans
cg10034640_NCKAP1L	1.65E-05	8.17E-05	-0.374616216	0.374616216	M1	Male	trans
cg02849507_ENSG00000227920	1.65E-05	8.17E-05	0.824443025	0.824443025	M1	Male	trans
cg16078318_ENSG00000230437	1.65E-05	8.17E-05	-0.714415734	0.714415734	M1	Male	trans
cg22280068_ELMO1	1.65E-05	8.17E-05	-0.642159055	0.642159055	M1	Male	trans
cg13440924_WBP11P3	1.65E-05	8.17E-05	-0.483178005	0.483178005	M1	Male	trans
cg07793432_SRGAP2C	1.65E-05	8.17E-05	-0.736559127	0.736559127	M1	Male	trans
cg19825437_ENSG00000228982	1.65E-05	8.17E-05	-0.518506072	0.518506072	M1	Male	trans
cg24473292_ENSG00000236807	1.65E-05	8.17E-05	-0.547904845	0.547904845	M1	Male	trans
cg03422016_LINC01811	1.65E-05	8.17E-05	-0.461677734	0.461677734	M1	Male	trans
cg19757526_GP5	1.65E-05	8.17E-05	-0.448606145	0.448606145	M1	Male	trans
cg25706257_HMGB3P8	1.65E-05	8.17E-05	-0.851177142	0.851177142	M1	Male	trans
cg13376960_MIR1272	1.65E-05	8.17E-05	-0.911846316	0.911846316	M1	Male	trans
cg27399957_PRSS21	1.65E-05	8.17E-05	-0.321582232	0.321582232	M1	Male	trans
cg20821566_CYP39A1	1.65E-05	8.17E-05	-0.566114804	0.566114804	M1	Male	trans
cg22052629_GNAQ	1.65E-05	8.17E-05	-0.643427351	0.643427351	M1	Male	trans
cg22166084_ENSG00000222031	1.65E-05	8.17E-05	-0.612648234	0.612648234	M1	Male	trans
cg11567268_C11orf21	1.66E-05	8.17E-05	-0.647972251	0.647972251	M1	Male	trans
cg00759146_CCZ1B	1.66E-05	8.17E-05	-0.739641362	0.739641362	M1	Male	trans
cg07096305_MAP1LC3B	1.66E-05	8.17E-05	0.560495524	0.560495524	M1	Male	trans
cg00232388_ENSG00000229505	1.66E-05	8.17E-05	-0.570725612	0.570725612	M1	Male	trans
cg11086960_RALA	1.66E-05	8.18E-05	-0.752761727	0.752761727	M1	Male	trans
cg11056334_LMAN1	1.66E-05	8.18E-05	-0.40276566	0.40276566	M1	Male	trans
cg22965079_RPL7P48	1.66E-05	8.18E-05	0.79926352	0.79926352	M1	Male	trans
cg22052629_ALCAM	1.66E-05	8.18E-05	-0.609934489	0.609934489	M1	Male	trans
cg02426343_TEX41	1.66E-05	8.18E-05	0.560580444	0.560580444	M1	Male	trans
cg07963816_RBPJP7	1.66E-05	8.18E-05	-0.730052043	0.730052043	M1	Male	trans
cg15276594_CPXM2	1.66E-05	8.18E-05	-0.658578803	0.658578803	M1	Male	trans
cg07764563_ENSG00000232905	1.66E-05	8.18E-05	0.41533351	0.41533351	M1	Male	trans
cg25486571_GHRH	1.66E-05	8.18E-05	-0.597432947	0.597432947	M1	Male	trans
cg22253653_FZD2	1.66E-05	8.18E-05	-0.345102212	0.345102212	M1	Male	trans
cg19597960_SPATA45	1.66E-05	8.18E-05	-0.525669083	0.525669083	M1	Male	trans
cg11702172_IGLV2-18	1.66E-05	8.18E-05	-0.705124017	0.705124017	M1	Male	trans
cg02682924_PDIA2	1.66E-05	8.18E-05	-0.162845618	0.162845618	M1	Male	trans
cg08547343_ENSG00000228142	1.66E-05	8.18E-05	0.671245254	0.671245254	M1	Male	trans
cg03549208_AADACL4	1.66E-05	8.18E-05	-0.579741962	0.579741962	M1	Male	trans
cg22663503_DACT3	1.66E-05	8.18E-05	-0.338880019	0.338880019	M1	Male	trans
cg06578063_ENSG00000237501	1.66E-05	8.18E-05	-0.745948869	0.745948869	M1	Male	trans
cg25215565_MYF6	1.66E-05	8.18E-05	-0.604907375	0.604907375	M1	Male	trans
cg19432243_TRIM31	1.66E-05	8.18E-05	-0.722258849	0.722258849	M1	Male	trans
cg24130945_PCDH8	1.66E-05	8.18E-05	-0.110269234	0.110269234	M1	Male	trans
cg05162456_ENSG00000241456	1.66E-05	8.18E-05	-0.761010284	0.761010284	M1	Male	trans
cg01479031_RNA5SP396	1.66E-05	8.18E-05	-0.84347674	0.84347674	M1	Male	trans
cg10377685_NFYAP1	1.66E-05	8.18E-05	-0.226735273	0.226735273	M1	Male	trans
cg10377685_ENSG00000224504	1.66E-05	8.18E-05	-0.662345781	0.662345781	M1	Male	trans
cg10377685_ISCUP1	1.66E-05	8.18E-05	-0.933222685	0.933222685	M1	Male	trans
cg10377685_OR2M1P	1.66E-05	8.18E-05	-0.39817269	0.39817269	M1	Male	trans
cg10377685_LINC01804	1.66E-05	8.18E-05	-0.418591988	0.418591988	M1	Male	trans
cg10377685_KRASP1	1.66E-05	8.18E-05	-0.837183975	0.837183975	M1	Male	trans
cg10377685_SPACA1	1.66E-05	8.18E-05	-0.933222685	0.933222685	M1	Male	trans
cg10377685_RN7SL571P	1.66E-05	8.18E-05	-0.523051231	0.523051231	M1	Male	trans
cg10377685_ACSM2B	1.66E-05	8.18E-05	-0.933222685	0.933222685	M1	Male	trans
cg10377685_RPS2P6	1.66E-05	8.18E-05	-0.447252272	0.447252272	M1	Male	trans
cg10377685_KRTAP8-2P	1.66E-05	8.18E-05	-0.376425071	0.376425071	M1	Male	trans
cg10377685_RN7SKP169	1.66E-05	8.18E-05	-0.933222685	0.933222685	M1	Male	trans
cg10377685_ENSG00000218561	1.66E-05	8.18E-05	-0.418591988	0.418591988	M1	Male	trans
cg10377685_ENSG00000224384	1.66E-05	8.18E-05	-0.471883954	0.471883954	M1	Male	trans
cg10377685_ENSG00000227438	1.66E-05	8.18E-05	-0.542832353	0.542832353	M1	Male	trans
cg10377685_ENSG00000235281	1.66E-05	8.18E-05	-0.933222685	0.933222685	M1	Male	trans
cg10377685_OR2AF1P	1.66E-05	8.18E-05	-0.501757336	0.501757336	M1	Male	trans
cg10039163_MASP1	1.66E-05	8.18E-05	-0.61690472	0.61690472	M1	Male	trans
cg07565649_ENSG00000233565	1.66E-05	8.18E-05	1.252283058	1.252283058	M1	Male	trans
cg07145234_MIR31HG	1.66E-05	8.18E-05	-0.617719007	0.617719007	M1	Male	trans
cg00598860_SPATA31D1	1.66E-05	8.18E-05	-0.817236393	0.817236393	M1	Male	trans
cg10840389_RPL22P8	1.66E-05	8.18E-05	0.512145369	0.512145369	M1	Male	trans
cg06499010_ENSG00000224881	1.66E-05	8.18E-05	-0.965694422	0.965694422	M1	Male	trans
cg19335711_RNA5SP23	1.66E-05	8.18E-05	-0.675477288	0.675477288	M1	Male	trans
cg02943303_MIR1915	1.66E-05	8.18E-05	0.481987549	0.481987549	M1	Male	trans
cg07815169_ENSG00000234428	1.66E-05	8.18E-05	-0.69892192	0.69892192	M1	Male	trans
cg05992904_RNU6-601P	1.66E-05	8.18E-05	-0.604316507	0.604316507	M1	Male	trans
cg02345572_CADM3-AS1	1.66E-05	8.18E-05	-0.582177416	0.582177416	M1	Male	trans
cg16064295_SMIM14	1.66E-05	8.18E-05	-0.695757182	0.695757182	M1	Male	trans
cg19653415_DHRS7C	1.66E-05	8.18E-05	-0.931739953	0.931739953	M1	Male	trans
cg03038835_OR10Q1	1.66E-05	8.18E-05	0.293639045	0.293639045	M1	Male	trans
cg24019999_ENSG00000236248	1.66E-05	8.18E-05	-0.734268495	0.734268495	M1	Male	trans
cg01269575_VN1R35P	1.66E-05	8.18E-05	-0.578051392	0.578051392	M1	Male	trans
cg08229224_TMEM14B	1.66E-05	8.18E-05	-0.506640052	0.506640052	M1	Male	trans
cg17114767_LOXL4	1.66E-05	8.18E-05	-0.511914368	0.511914368	M1	Male	trans
cg17653352_MIPEPP2	1.66E-05	8.18E-05	-0.762207313	0.762207313	M1	Male	trans
cg13229245_NUF2	1.66E-05	8.18E-05	0.289167349	0.289167349	M1	Male	trans
cg11560603_C2CD4D	1.66E-05	8.18E-05	-1.024565114	1.024565114	M1	Male	trans
cg26541248_NUDT19P2	1.66E-05	8.18E-05	-0.733764736	0.733764736	M1	Male	trans
cg11056334_MTMR9	1.66E-05	8.18E-05	-0.416880544	0.416880544	M1	Male	trans
cg11130915_CD163	1.66E-05	8.18E-05	0.669794603	0.669794603	M1	Male	trans
cg24968733_GPR137C	1.66E-05	8.18E-05	-0.658389387	0.658389387	M1	Male	trans
cg23128584_TBXA2R	1.66E-05	8.18E-05	-0.4456237	0.4456237	M1	Male	trans
cg11444278_SLCO1B7	1.66E-05	8.18E-05	0.524310321	0.524310321	M1	Male	trans
cg14994777_PAIP2B	1.66E-05	8.18E-05	-0.622651788	0.622651788	M1	Male	trans
cg22103831_RNU7-194P	1.66E-05	8.18E-05	-0.563261421	0.563261421	M1	Male	trans
cg15125392_MIR320B2	1.66E-05	8.18E-05	-0.756116733	0.756116733	M1	Male	trans
cg18447344_RNA5SP431	1.66E-05	8.18E-05	-0.413148783	0.413148783	M1	Male	trans
cg13188416_ATP1B4	1.66E-05	8.18E-05	-3.274272273	3.274272273	M1	Male	trans
cg11348583_ENSG00000197171	1.66E-05	8.18E-05	-0.258471648	0.258471648	M1	Male	trans
cg20160035_RNU6-318P	1.66E-05	8.18E-05	-0.509255835	0.509255835	M1	Male	trans
cg13455842_U8	1.66E-05	8.18E-05	-0.290221298	0.290221298	M1	Male	trans
cg09038258_RNA5SP366	1.66E-05	8.18E-05	-0.715744502	0.715744502	M1	Male	trans
cg09038258_ENSG00000217483	1.66E-05	8.18E-05	-0.715744502	0.715744502	M1	Male	trans
cg09038258_SALL4P2	1.66E-05	8.18E-05	-0.715744502	0.715744502	M1	Male	trans
cg09038258_ENSG00000241385	1.66E-05	8.18E-05	-0.715744502	0.715744502	M1	Male	trans
cg09038258_HNRNPA1P63	1.66E-05	8.18E-05	-0.828534162	0.828534162	M1	Male	trans
cg09038258_RNU1-74P	1.66E-05	8.18E-05	-0.361258062	0.361258062	M1	Male	trans
cg09038258_NBPF22P	1.66E-05	8.18E-05	-0.160885728	0.160885728	M1	Male	trans
cg09038258_MTND4LP11	1.66E-05	8.18E-05	-0.586595828	0.586595828	M1	Male	trans
cg09038258_RN7SL309P	1.66E-05	8.18E-05	-0.509927527	0.509927527	M1	Male	trans
cg09038258_HSPE1P12	1.66E-05	8.18E-05	-0.586595828	0.586595828	M1	Male	trans
cg09038258_RNU7-120P	1.66E-05	8.18E-05	-0.225257613	0.225257613	M1	Male	trans
cg09038258_SNORD115-48	1.66E-05	8.18E-05	-0.255397902	0.255397902	M1	Male	trans
cg09038258_PTPRD-AS2	1.66E-05	8.18E-05	-0.904678259	0.904678259	M1	Male	trans
cg09038258_PABPC1L2B-AS1	1.66E-05	8.18E-05	-0.173995002	0.173995002	M1	Male	trans
cg09038258_MTND4P21	1.66E-05	8.18E-05	-1.008459668	1.008459668	M1	Male	trans
cg09038258_RNU6-692P	1.66E-05	8.18E-05	-1.008459668	1.008459668	M1	Male	trans
cg09038258_LINC00708	1.66E-05	8.18E-05	-1.008459668	1.008459668	M1	Male	trans
cg09038258_Y_RNA	1.66E-05	8.18E-05	-1.008459668	1.008459668	M1	Male	trans
cg09038258_ENSG00000227075	1.66E-05	8.18E-05	-1.008459668	1.008459668	M1	Male	trans
cg09038258_ENSG00000235435	1.66E-05	8.18E-05	-1.008459668	1.008459668	M1	Male	trans
cg09038258_ENSG00000231963	1.66E-05	8.18E-05	-0.236098491	0.236098491	M1	Male	trans
cg05745656_OTOG	1.66E-05	8.18E-05	0.717164777	0.717164777	M1	Male	trans
cg06103624_TAF1A-AS1	1.66E-05	8.18E-05	-0.678803545	0.678803545	M1	Male	trans
cg12315942_OR4X2	1.66E-05	8.18E-05	-0.796897679	0.796897679	M1	Male	trans
cg03378057_YWHAQP9	1.66E-05	8.18E-05	-0.405784395	0.405784395	M1	Male	trans
cg18307677_MIR663B	1.66E-05	8.18E-05	-0.633317332	0.633317332	M1	Male	trans
cg07919744_LIN28AP2	1.66E-05	8.18E-05	-0.694181731	0.694181731	M1	Male	trans
cg23667707_SNORA11D	1.66E-05	8.18E-05	-0.391972782	0.391972782	M1	Male	trans
cg21050001_ENSG00000198358	1.66E-05	8.18E-05	-0.559650418	0.559650418	M1	Male	trans
cg22911013_ENSG00000237311	1.66E-05	8.18E-05	-1.038390567	1.038390567	M1	Male	trans
cg25215565_SEZ6L-AS1	1.66E-05	8.18E-05	-0.571848583	0.571848583	M1	Male	trans
cg07814977_RNU6-651P	1.66E-05	8.18E-05	-0.560433104	0.560433104	M1	Male	trans
cg06736113_PDE1C	1.66E-05	8.18E-05	-0.29021467	0.29021467	M1	Male	trans
cg06902555_TM4SF1	1.66E-05	8.18E-05	-0.726895662	0.726895662	M1	Male	trans
cg06502685_ZNF252P	1.66E-05	8.18E-05	-0.486683045	0.486683045	M1	Male	trans
cg18941079_ENSG00000233720	1.66E-05	8.18E-05	-0.873745091	0.873745091	M1	Male	trans
cg24101364_SLC24A5	1.66E-05	8.18E-05	-0.662953525	0.662953525	M1	Male	trans
cg22762615_SELENOKP3	1.66E-05	8.18E-05	0.497189457	0.497189457	M1	Male	trans
cg08579780_GAL3ST1	1.66E-05	8.18E-05	-0.874450649	0.874450649	M1	Male	trans
cg06770790_CSF3	1.66E-05	8.18E-05	-0.804868876	0.804868876	M1	Male	trans
cg22052629_TWF1P1	1.66E-05	8.18E-05	-0.586120194	0.586120194	M1	Male	trans
cg08148553_MRPL45P1	1.66E-05	8.18E-05	0.366300568	0.366300568	M1	Male	trans
cg25304269_ATP5MC2P1	1.66E-05	8.18E-05	-0.535926767	0.535926767	M1	Male	trans
cg16100147_LINC02813	1.66E-05	8.18E-05	-0.372148117	0.372148117	M1	Male	trans
cg24567967_ENSG00000236665	1.66E-05	8.18E-05	0.666931429	0.666931429	M1	Male	trans
cg14414949_RNA5SP46	1.66E-05	8.18E-05	-1.191937151	1.191937151	M1	Male	trans
cg04077164_ENSG00000222031	1.66E-05	8.18E-05	-0.643059985	0.643059985	M1	Male	trans
cg01320505_KCNK3	1.66E-05	8.18E-05	-1.128692821	1.128692821	M1	Male	trans
cg20968717_PGA3	1.66E-05	8.18E-05	-0.488649989	0.488649989	M1	Male	trans
cg01752322_GNG5P2	1.66E-05	8.18E-05	-0.875292773	0.875292773	M1	Male	trans
cg18635497_IFITM4P	1.66E-05	8.18E-05	0.77366695	0.77366695	M1	Male	trans
cg03103060_IQCM	1.66E-05	8.18E-05	-0.665076965	0.665076965	M1	Male	trans
cg18896458_RN7SL79P	1.66E-05	8.19E-05	-0.659573087	0.659573087	M1	Male	trans
cg03958058_ENSG00000234084	1.66E-05	8.19E-05	-0.432517258	0.432517258	M1	Male	trans
cg21845869_ASCL5	1.66E-05	8.19E-05	-0.373181211	0.373181211	M1	Male	trans
cg06757994_KRTAP10-11	1.66E-05	8.19E-05	-0.959307694	0.959307694	M1	Male	trans
cg24304928_MIR551A	1.66E-05	8.19E-05	-0.847491185	0.847491185	M1	Male	trans
cg22027573_CSAG1	1.66E-05	8.19E-05	-0.835953135	0.835953135	M1	Male	trans
cg11921888_RN7SKP178	1.66E-05	8.19E-05	-0.639721845	0.639721845	M1	Male	trans
cg09874643_RBM15-AS1	1.66E-05	8.19E-05	-0.837963422	0.837963422	M1	Male	trans
cg02792740_SCYL2	1.66E-05	8.19E-05	0.630128864	0.630128864	M1	Male	trans
cg10959048_GMFG	1.66E-05	8.19E-05	-0.611608043	0.611608043	M1	Male	trans
cg07793432_ZNF510	1.66E-05	8.19E-05	-0.745584217	0.745584217	M1	Male	trans
cg08825286_HNRNPA1P33	1.66E-05	8.19E-05	-0.77535929	0.77535929	M1	Male	trans
cg18129755_RAET1K	1.66E-05	8.19E-05	0.631998041	0.631998041	M1	Male	trans
cg27336554_RFX6	1.66E-05	8.19E-05	-1.041636406	1.041636406	M1	Male	trans
cg01952618_STEAP1B	1.66E-05	8.19E-05	-0.850104135	0.850104135	M1	Male	trans
cg05226593_ARMCX3-AS1	1.66E-05	8.19E-05	-0.634025671	0.634025671	M1	Male	trans
cg07096305_CYCS	1.66E-05	8.19E-05	0.553832918	0.553832918	M1	Male	trans
cg11086960_MYO1H	1.66E-05	8.19E-05	-0.782973829	0.782973829	M1	Male	trans
cg06067437_RNU6-101P	1.66E-05	8.19E-05	0.453416723	0.453416723	M1	Male	trans
cg16841727_USP9YP14	1.66E-05	8.19E-05	-0.578556296	0.578556296	M1	Male	trans
cg14235348_PCSK2	1.66E-05	8.19E-05	-1.062411494	1.062411494	M1	Male	trans
cg10039163_ENSG00000212391	1.66E-05	8.19E-05	-0.703097626	0.703097626	M1	Male	trans
cg25191416_LMX1A-AS1	1.66E-05	8.19E-05	-0.624738561	0.624738561	M1	Male	trans
cg04000274_KRBOX1	1.66E-05	8.19E-05	-1.154016249	1.154016249	M1	Male	trans
cg01660000_ENSG00000233645	1.66E-05	8.19E-05	-0.712682417	0.712682417	M1	Male	trans
cg00305285_ENSG00000239994	1.66E-05	8.19E-05	-0.508970423	0.508970423	M1	Male	trans
cg04662079_ENSG00000228430	1.66E-05	8.19E-05	-0.866466734	0.866466734	M1	Male	trans
cg00270291_FAM216B	1.66E-05	8.19E-05	0.446741493	0.446741493	M1	Male	trans
cg25699417_TRAJ49	1.66E-05	8.19E-05	-1.126083225	1.126083225	M1	Male	trans
cg06817609_KRT75	1.66E-05	8.19E-05	-0.628201293	0.628201293	M1	Male	trans
cg20967739_ENSG00000241097	1.66E-05	8.19E-05	0.496785054	0.496785054	M1	Male	trans
cg00305285_HGF	1.66E-05	8.19E-05	-0.371565123	0.371565123	M1	Male	trans
cg18359218_OR2J2	1.66E-05	8.19E-05	-0.338267991	0.338267991	M1	Male	trans
cg16582255_LINC01850	1.66E-05	8.19E-05	-0.704566977	0.704566977	M1	Male	trans
cg05396439_HBAP1	1.66E-05	8.19E-05	-0.621569509	0.621569509	M1	Male	trans
cg04056946_ARHGDIG	1.66E-05	8.19E-05	-0.219260395	0.219260395	M1	Male	trans
cg13180315_RPL7P56	1.66E-05	8.19E-05	0.563192254	0.563192254	M1	Male	trans
cg09578729_TRGV9	1.66E-05	8.19E-05	-1.075839462	1.075839462	M1	Male	trans
cg14924064_ENSG00000237734	1.66E-05	8.19E-05	0.497137946	0.497137946	M1	Male	trans
cg10669142_ACRBP	1.66E-05	8.19E-05	0.749658952	0.749658952	M1	Male	trans
cg21149260_GLUD2	1.66E-05	8.19E-05	-1.063197183	1.063197183	M1	Male	trans
cg09774124_NETO1	1.66E-05	8.19E-05	-0.883095778	0.883095778	M1	Male	trans
cg14578028_ENSG00000228272	1.66E-05	8.19E-05	0.240335847	0.240335847	M1	Male	trans
cg18318704_ENSG00000236858	1.66E-05	8.19E-05	0.173251121	0.173251121	M1	Male	trans
cg07091544_ALOX15	1.66E-05	8.19E-05	-0.500625537	0.500625537	M1	Male	trans
cg11155090_OFD1P6Y	1.66E-05	8.19E-05	-1.02002424	1.02002424	M1	Male	trans
cg23228921_HMX1	1.66E-05	8.19E-05	-0.537964433	0.537964433	M1	Male	trans
cg13434714_ECM1	1.66E-05	8.19E-05	0.772372241	0.772372241	M1	Male	trans
cg23817672_SLC22A11	1.66E-05	8.19E-05	-0.935889512	0.935889512	M1	Male	trans
cg00927151_C5AR1	1.66E-05	8.19E-05	-0.759703922	0.759703922	M1	Male	trans
cg07330196_CXorf58	1.66E-05	8.19E-05	-0.868135985	0.868135985	M1	Male	trans
cg21077610_SPAM1	1.66E-05	8.19E-05	-0.498246931	0.498246931	M1	Male	trans
cg11263225_ALDH7A1P4	1.66E-05	8.19E-05	-0.57510193	0.57510193	M1	Male	trans
cg13001142_RNF212	1.66E-05	8.19E-05	-0.741142365	0.741142365	M1	Male	trans
cg02931783_KRT6A	1.66E-05	8.19E-05	0.383939002	0.383939002	M1	Male	trans
cg18661550_LINC01442	1.66E-05	8.19E-05	0.997442225	0.997442225	M1	Male	trans
cg15005421_TUBB3P1	1.66E-05	8.19E-05	-0.555309842	0.555309842	M1	Male	trans
cg15131202_MTCO2P17	1.66E-05	8.19E-05	-0.777873358	0.777873358	M1	Male	trans
cg24732447_RN7SL184P	1.66E-05	8.19E-05	-0.595765682	0.595765682	M1	Male	trans
cg02792740_SNRPE	1.66E-05	8.19E-05	0.568452975	0.568452975	M1	Male	trans
cg26015683_TCL1A	1.66E-05	8.19E-05	0.602157507	0.602157507	M1	Male	trans
cg06022673_LOXL4	1.66E-05	8.19E-05	-0.463658466	0.463658466	M1	Male	trans
cg22865455_RNU6-47P	1.66E-05	8.19E-05	-1.108013054	1.108013054	M1	Male	trans
cg02671217_TRAM1	1.66E-05	8.19E-05	-0.649069037	0.649069037	M1	Male	trans
cg06803261_RPL6P8	1.66E-05	8.19E-05	-0.617850223	0.617850223	M1	Male	trans
cg14241320_LINC02013	1.66E-05	8.19E-05	0.836021121	0.836021121	M1	Male	trans
cg06706024_SNORD115-47	1.66E-05	8.19E-05	-0.436037396	0.436037396	M1	Male	trans
cg12916118_NPM1P31	1.66E-05	8.19E-05	-0.632595001	0.632595001	M1	Male	trans
cg15487521_PSMC1P12	1.66E-05	8.19E-05	-0.495691967	0.495691967	M1	Male	trans
cg06567996_ENSG00000225960	1.66E-05	8.19E-05	-0.65451214	0.65451214	M1	Male	trans
cg09007239_ENSG00000217631	1.66E-05	8.19E-05	-0.710097735	0.710097735	M1	Male	trans
cg09825296_NAA20P1	1.66E-05	8.19E-05	-0.410170618	0.410170618	M1	Male	trans
cg05994561_PKLR	1.66E-05	8.19E-05	-1.046914107	1.046914107	M1	Male	trans
cg00224650_ACTG1P10	1.66E-05	8.19E-05	0.92859298	0.92859298	M1	Male	trans
cg15125392_RNU6-179P	1.66E-05	8.19E-05	-0.604711834	0.604711834	M1	Male	trans
cg24588582_GACAT3	1.66E-05	8.19E-05	-0.880078417	0.880078417	M1	Male	trans
cg20983125_TRAV29DV5	1.66E-05	8.19E-05	-0.519825799	0.519825799	M1	Male	trans
cg14483806_GOLGA8F	1.66E-05	8.19E-05	-0.602429692	0.602429692	M1	Male	trans
cg21411914_RN7SKP90	1.66E-05	8.19E-05	0.653270751	0.653270751	M1	Male	trans
cg04043873_RN7SKP189	1.66E-05	8.20E-05	-0.613571316	0.613571316	M1	Male	trans
cg01512132_RNA5SP274	1.66E-05	8.20E-05	-0.968050553	0.968050553	M1	Male	trans
cg10039163_KCNMB3	1.66E-05	8.20E-05	-0.568220804	0.568220804	M1	Male	trans
cg05874523_C1orf167	1.66E-05	8.20E-05	-0.548395698	0.548395698	M1	Male	trans
cg22052629_BTBD8	1.66E-05	8.20E-05	-0.601502034	0.601502034	M1	Male	trans
cg21845869_NXPH2	1.66E-05	8.20E-05	-0.23097758	0.23097758	M1	Male	trans
cg25994476_LINC02647	1.66E-05	8.20E-05	0.755766325	0.755766325	M1	Male	trans
cg25215565_IGLV1-36	1.66E-05	8.20E-05	-0.57131702	0.57131702	M1	Male	trans
cg13579030_ENSG00000224348	1.66E-05	8.20E-05	-0.476868763	0.476868763	M1	Male	trans
cg07912401_RNU6-741P	1.66E-05	8.20E-05	-0.688623183	0.688623183	M1	Male	trans
cg13433881_HRH4	1.66E-05	8.20E-05	0.804728067	0.804728067	M1	Male	trans
cg04256864_SLC7A3	1.66E-05	8.20E-05	0.883254259	0.883254259	M1	Male	trans
cg14354282_CEP295NL	1.66E-05	8.20E-05	-1.180121811	1.180121811	M1	Male	trans
cg08243048_EIF4A1P6	1.66E-05	8.20E-05	-0.571509473	0.571509473	M1	Male	trans
cg11263225_ENSG00000234149	1.66E-05	8.20E-05	-0.824158039	0.824158039	M1	Male	trans
cg12579198_ENSG00000242953	1.66E-05	8.20E-05	-1.067469322	1.067469322	M1	Male	trans
cg19560656_RPL17P26	1.66E-05	8.20E-05	0.694519938	0.694519938	M1	Male	trans
cg09221605_USP6	1.66E-05	8.20E-05	-0.7259337	0.7259337	M1	Male	trans
cg21018156_TWF1P2	1.66E-05	8.20E-05	-0.481900879	0.481900879	M1	Male	trans
cg14611230_C11orf96	1.66E-05	8.20E-05	-0.628660048	0.628660048	M1	Male	trans
cg14796406_RPL7P4	1.66E-05	8.20E-05	0.69729541	0.69729541	M1	Male	trans
cg13547394_MED14P1	1.66E-05	8.20E-05	-0.767772366	0.767772366	M1	Male	trans
cg24332330_SNORA41B	1.66E-05	8.20E-05	-0.719559482	0.719559482	M1	Male	trans
cg22551062_RNY3P7	1.66E-05	8.20E-05	-0.672289119	0.672289119	M1	Male	trans
cg15488978_IGHV4-39	1.66E-05	8.20E-05	-0.585331376	0.585331376	M1	Male	trans
cg22443249_HIF3A	1.66E-05	8.20E-05	-0.588088315	0.588088315	M1	Male	trans
cg25212397_RN7SKP38	1.66E-05	8.20E-05	0.678289177	0.678289177	M1	Male	trans
cg05898161_RTP1	1.66E-05	8.20E-05	-0.088730012	0.088730012	M1	Male	trans
cg10363118_ENSG00000187812	1.66E-05	8.20E-05	-0.849300299	0.849300299	M1	Male	trans
cg07850274_DDX20	1.66E-05	8.20E-05	-0.730750984	0.730750984	M1	Male	trans
cg09757838_ENSG00000231675	1.66E-05	8.20E-05	0.640866693	0.640866693	M1	Male	trans
cg02281699_TRAJ49	1.66E-05	8.20E-05	-0.677721892	0.677721892	M1	Male	trans
cg24856383_RNU6-1077P	1.66E-05	8.20E-05	1.475565845	1.475565845	M1	Male	trans
cg01573457_PITX2	1.66E-05	8.20E-05	0.725164634	0.725164634	M1	Male	trans
cg24728770_SAR1AP1	1.66E-05	8.20E-05	-0.614190756	0.614190756	M1	Male	trans
cg14267705_EEF1A1P3	1.66E-05	8.20E-05	-0.83868979	0.83868979	M1	Male	trans
cg22253653_KRT224P	1.66E-05	8.20E-05	-0.354872185	0.354872185	M1	Male	trans
cg24135923_IGLJ1	1.66E-05	8.20E-05	-0.685142164	0.685142164	M1	Male	trans
cg27135799_IL10RA	1.66E-05	8.20E-05	-0.426442447	0.426442447	M1	Male	trans
cg23840219_LINC00189	1.66E-05	8.20E-05	0.266998538	0.266998538	M1	Male	trans
cg05199874_RPL21P43	1.66E-05	8.20E-05	0.695564419	0.695564419	M1	Male	trans
cg02134705_ENSG00000111788	1.66E-05	8.20E-05	-0.567816521	0.567816521	M1	Male	trans
cg27613227_RN7SKP189	1.66E-05	8.20E-05	-0.84454998	0.84454998	M1	Male	trans
cg05898591_LINC01276	1.66E-05	8.20E-05	0.89301982	0.89301982	M1	Male	trans
cg10039163_ZNF840P	1.66E-05	8.20E-05	-0.720178407	0.720178407	M1	Male	trans
cg22294474_KRT36	1.66E-05	8.20E-05	0.854978626	0.854978626	M1	Male	trans
cg15775200_OR2M3	1.66E-05	8.20E-05	-0.023473592	0.023473592	M1	Male	trans
cg08879849_ENSG00000240627	1.66E-05	8.20E-05	-0.602015036	0.602015036	M1	Male	trans
cg22232119_FAM83A	1.66E-05	8.20E-05	0.71156787	0.71156787	M1	Male	trans
cg09435249_SDR42E2	1.66E-05	8.20E-05	-0.539620359	0.539620359	M1	Male	trans
cg04271445_CYYR1-AS1	1.66E-05	8.20E-05	-0.905665694	0.905665694	M1	Male	trans
cg03005781_ENSG00000225106	1.66E-05	8.20E-05	-0.908594982	0.908594982	M1	Male	trans
cg23741364_AGKP2	1.66E-05	8.21E-05	-0.677991991	0.677991991	M1	Male	trans
cg01001115_RNU6-115P	1.66E-05	8.21E-05	-0.968509969	0.968509969	M1	Male	trans
cg00095099_SNORD113-3	1.66E-05	8.21E-05	-1.453522943	1.453522943	M1	Male	trans
cg06320570_RNU6-641P	1.66E-05	8.21E-05	-0.977452228	0.977452228	M1	Male	trans
cg04001978_RPL35AP34	1.66E-05	8.21E-05	-0.599300417	0.599300417	M1	Male	trans
cg24440633_SLC6A17	1.66E-05	8.21E-05	-0.896344493	0.896344493	M1	Male	trans
cg15633679_RN7SKP36	1.66E-05	8.21E-05	-0.660442366	0.660442366	M1	Male	trans
cg14724699_ADAM2	1.66E-05	8.21E-05	0.83450725	0.83450725	M1	Male	trans
cg22548845_OTX2P2	1.66E-05	8.21E-05	-0.617547283	0.617547283	M1	Male	trans
cg25633099_OR4D9	1.66E-05	8.21E-05	-0.021473041	0.021473041	M1	Male	trans
cg09760986_SLC35F4	1.66E-05	8.21E-05	-1.105148749	1.105148749	M1	Male	trans
cg23695794_RPS3P6	1.66E-05	8.21E-05	-0.934499553	0.934499553	M1	Male	trans
cg14844989_IFNA13	1.66E-05	8.21E-05	0.643839831	0.643839831	M1	Male	trans
cg11444278_IL7R	1.66E-05	8.21E-05	0.401201994	0.401201994	M1	Male	trans
cg03559183_ART2BP	1.66E-05	8.21E-05	-1.311196628	1.311196628	M1	Male	trans
cg10905736_SNORD115-5	1.66E-05	8.21E-05	-0.341758652	0.341758652	M1	Male	trans
cg02792740_ARFGEF1	1.66E-05	8.21E-05	0.642369089	0.642369089	M1	Male	trans
cg04395717_LOXL4	1.66E-05	8.21E-05	-0.46526749	0.46526749	M1	Male	trans
cg22836400_SNORD116-13	1.66E-05	8.21E-05	0.422072438	0.422072438	M1	Male	trans
cg13845724_ALLC	1.66E-05	8.21E-05	-0.583886169	0.583886169	M1	Male	trans
cg23155884_ENSG00000234061	1.66E-05	8.21E-05	-0.584289491	0.584289491	M1	Male	trans
cg13027321_CHRNB4	1.66E-05	8.21E-05	-0.795130032	0.795130032	M1	Male	trans
cg12938017_MIR216B	1.66E-05	8.21E-05	0.402063057	0.402063057	M1	Male	trans
cg17911428_HNRNPCL1	1.66E-05	8.21E-05	-0.597739921	0.597739921	M1	Male	trans
cg06747314_LAT2	1.66E-05	8.21E-05	-0.408490289	0.408490289	M1	Male	trans
cg26318251_OR2K2	1.66E-05	8.21E-05	-0.546127506	0.546127506	M1	Male	trans
cg03776432_HNRNPKP4	1.66E-05	8.21E-05	0.514767901	0.514767901	M1	Male	trans
cg02589878_NPAP1P6	1.66E-05	8.21E-05	-0.641746001	0.641746001	M1	Male	trans
cg05302915_KLK1	1.66E-05	8.21E-05	-0.6894293	0.6894293	M1	Male	trans
cg16770243_TRBV25OR9-2	1.66E-05	8.21E-05	-0.382952893	0.382952893	M1	Male	trans
cg23695794_RNU2-36P	1.66E-05	8.21E-05	-0.787587115	0.787587115	M1	Male	trans
cg01354206_SGCE	1.66E-05	8.21E-05	-0.670807252	0.670807252	M1	Male	trans
cg01479912_RARRES2P1	1.66E-05	8.21E-05	0.748200199	0.748200199	M1	Male	trans
cg26841611_POLR2KP2	1.66E-05	8.21E-05	-0.411194599	0.411194599	M1	Male	trans
cg22052629_PTCD2	1.66E-05	8.21E-05	-0.629208745	0.629208745	M1	Male	trans
cg03192186_BASP1P1	1.66E-05	8.21E-05	-0.754312914	0.754312914	M1	Male	trans
cg17653352_LINC00634	1.66E-05	8.21E-05	-0.634298226	0.634298226	M1	Male	trans
cg11086960_RNF8	1.66E-05	8.21E-05	-0.770605674	0.770605674	M1	Male	trans
cg04510815_CHRND	1.66E-05	8.21E-05	-0.458931325	0.458931325	M1	Male	trans
cg27322699_THY1	1.66E-05	8.21E-05	-0.759003224	0.759003224	M1	Male	trans
cg24311207_OR5K1	1.66E-05	8.21E-05	0.077653105	0.077653105	M1	Male	trans
cg05351147_LINC00352	1.66E-05	8.21E-05	-0.794623182	0.794623182	M1	Male	trans
cg05351147_MIR188	1.66E-05	8.21E-05	-0.469488072	0.469488072	M1	Male	trans
cg04072177_SPINK6	1.66E-05	8.21E-05	-0.627955701	0.627955701	M1	Male	trans
cg04684014_MIR2053	1.66E-05	8.21E-05	-1.205022914	1.205022914	M1	Male	trans
cg19467576_COL11A1	1.66E-05	8.21E-05	-0.821619155	0.821619155	M1	Male	trans
cg17693656_PPY	1.66E-05	8.21E-05	-0.533546627	0.533546627	M1	Male	trans
cg13468961_RNU1-27P	1.66E-05	8.21E-05	-0.545344422	0.545344422	M1	Male	trans
cg00070370_MIR638	1.66E-05	8.21E-05	-0.605149895	0.605149895	M1	Male	trans
cg11056334_SLC37A3	1.66E-05	8.21E-05	-0.419397213	0.419397213	M1	Male	trans
cg02792740_CNOT8	1.66E-05	8.21E-05	0.587332311	0.587332311	M1	Male	trans
cg21229317_RPS29P7	1.66E-05	8.21E-05	-0.291111042	0.291111042	M1	Male	trans
cg13370121_LINC02843	1.66E-05	8.21E-05	-0.58184671	0.58184671	M1	Male	trans
cg05329960_SLC25A1P3	1.66E-05	8.21E-05	-0.715289833	0.715289833	M1	Male	trans
cg25585323_RPL12P37	1.66E-05	8.21E-05	-0.72361755	0.72361755	M1	Male	trans
cg08229224_ENSG00000230964	1.66E-05	8.21E-05	-0.455551736	0.455551736	M1	Male	trans
cg15408512_ELSPBP1	1.67E-05	8.21E-05	-0.834956548	0.834956548	M1	Male	trans
cg10387173_PVR	1.67E-05	8.21E-05	-0.926044918	0.926044918	M1	Male	trans
cg08395784_RNU6-888P	1.67E-05	8.21E-05	-0.714517149	0.714517149	M1	Male	trans
cg17031387_YWHABP1	1.67E-05	8.21E-05	-0.608673508	0.608673508	M1	Male	trans
cg15001471_SUN3	1.67E-05	8.21E-05	-1.160250555	1.160250555	M1	Male	trans
cg13362012_TSPAN18	1.67E-05	8.21E-05	-0.90908404	0.90908404	M1	Male	trans
cg12273284_NDUFA5P1	1.67E-05	8.21E-05	0.719561468	0.719561468	M1	Male	trans
cg17406354_ZNF729	1.67E-05	8.21E-05	-1.069705925	1.069705925	M1	Male	trans
cg16810969_CSAG1	1.67E-05	8.21E-05	-0.645337956	0.645337956	M1	Male	trans
cg04774563_GACAT3	1.67E-05	8.21E-05	-0.556995872	0.556995872	M1	Male	trans
cg18301136_ENSG00000179342	1.67E-05	8.21E-05	-0.511162409	0.511162409	M1	Male	trans
cg22350135_NHLH1	1.67E-05	8.21E-05	-0.342320341	0.342320341	M1	Male	trans
cg10635593_XAGE3	1.67E-05	8.21E-05	0.429237372	0.429237372	M1	Male	trans
cg14170504_HS3ST3B1	1.67E-05	8.21E-05	0.375857674	0.375857674	M1	Male	trans
cg17388638_GOT2P7	1.67E-05	8.21E-05	-0.472405922	0.472405922	M1	Male	trans
cg00999469_ENSG00000228648	1.67E-05	8.21E-05	0.670110732	0.670110732	M1	Male	trans
cg03573123_ASB18	1.67E-05	8.21E-05	-0.744419538	0.744419538	M1	Male	trans
cg10663442_LUZP4	1.67E-05	8.21E-05	-0.596526739	0.596526739	M1	Male	trans
cg27135799_SDCBPP1	1.67E-05	8.22E-05	-0.505038476	0.505038476	M1	Male	trans
cg22650617_APOF	1.67E-05	8.22E-05	-0.666362267	0.666362267	M1	Male	trans
cg02792740_ANKRD18EP	1.67E-05	8.22E-05	0.535048334	0.535048334	M1	Male	trans
cg16507569_ENSG00000186019	1.67E-05	8.22E-05	-0.684261227	0.684261227	M1	Male	trans
cg10958924_RALYL	1.67E-05	8.22E-05	0.388368985	0.388368985	M1	Male	trans
cg07474672_DPY19L1	1.67E-05	8.22E-05	-0.753228159	0.753228159	M1	Male	trans
cg24170716_SCP2D1-AS1	1.67E-05	8.22E-05	-0.673882245	0.673882245	M1	Male	trans
cg17324671_PATE4	1.67E-05	8.22E-05	-0.613742882	0.613742882	M1	Male	trans
cg05818000_EEF1A1P29	1.67E-05	8.22E-05	-0.816796354	0.816796354	M1	Male	trans
cg02493332_ENSG00000229494	1.67E-05	8.22E-05	-0.764179508	0.764179508	M1	Male	trans
cg11345402_HTR5A	1.67E-05	8.22E-05	-0.780134239	0.780134239	M1	Male	trans
cg17714232_EIF3MP1	1.67E-05	8.22E-05	-0.641257295	0.641257295	M1	Male	trans
cg14454721_RNU6-112P	1.67E-05	8.22E-05	0.368909151	0.368909151	M1	Male	trans
cg02858625_LINC02346	1.67E-05	8.22E-05	-0.561391947	0.561391947	M1	Male	trans
cg04036441_CELA2B	1.67E-05	8.22E-05	-1.142923055	1.142923055	M1	Male	trans
cg27208514_IRAK2	1.67E-05	8.22E-05	-0.441331616	0.441331616	M1	Male	trans
cg02271560_CACNG8	1.67E-05	8.22E-05	0.547831871	0.547831871	M1	Male	trans
cg06239287_OR4E2	1.67E-05	8.22E-05	0.10578484	0.10578484	M1	Male	trans
cg18980548_RNA5SP431	1.67E-05	8.22E-05	-0.516720325	0.516720325	M1	Male	trans
cg05735659_MIR1915	1.67E-05	8.22E-05	0.653933744	0.653933744	M1	Male	trans
cg08533711_SCG3	1.67E-05	8.22E-05	-0.808481076	0.808481076	M1	Male	trans
cg03476414_ENSG00000224370	1.67E-05	8.22E-05	-0.610442335	0.610442335	M1	Male	trans
cg06666967_ID1	1.67E-05	8.22E-05	0.81101473	0.81101473	M1	Male	trans
cg11555335_OR10H5	1.67E-05	8.22E-05	-0.032313673	0.032313673	M1	Male	trans
cg07244649_ONECUT1	1.67E-05	8.22E-05	0.380163847	0.380163847	M1	Male	trans
cg05889858_RUNX3	1.67E-05	8.22E-05	0.664351536	0.664351536	M1	Male	trans
cg19408449_HELB	1.67E-05	8.22E-05	-0.410991777	0.410991777	M1	Male	trans
cg17096979_IL2	1.67E-05	8.22E-05	-1.097011767	1.097011767	M1	Male	trans
cg10039163_MIR320D1	1.67E-05	8.22E-05	-0.664933897	0.664933897	M1	Male	trans
cg06418245_IRAG1	1.67E-05	8.22E-05	-0.420104524	0.420104524	M1	Male	trans
cg18396527_ENSG00000229687	1.67E-05	8.22E-05	-0.621923806	0.621923806	M1	Male	trans
cg15658784_RNU6-285P	1.67E-05	8.22E-05	0.468278625	0.468278625	M1	Male	trans
cg12717664_PSAPL1	1.67E-05	8.22E-05	-0.452692179	0.452692179	M1	Male	trans
cg15001471_AHSG	1.67E-05	8.22E-05	-1.193613241	1.193613241	M1	Male	trans
cg05597431_ENSG00000233908	1.67E-05	8.22E-05	-0.622202102	0.622202102	M1	Male	trans
cg27135799_RHOV	1.67E-05	8.22E-05	-0.454239097	0.454239097	M1	Male	trans
cg18180710_RN7SL173P	1.67E-05	8.22E-05	0.81665369	0.81665369	M1	Male	trans
cg00132509_CDH23-AS1	1.67E-05	8.22E-05	-0.890157216	0.890157216	M1	Male	trans
cg14901243_LINC01681	1.67E-05	8.22E-05	0.872223487	0.872223487	M1	Male	trans
cg16122423_KRTAP5-8	1.67E-05	8.22E-05	-0.77184802	0.77184802	M1	Male	trans
cg00759146_CD44	1.67E-05	8.22E-05	-0.498790868	0.498790868	M1	Male	trans
cg06955954_DAZL	1.67E-05	8.22E-05	-1.002480195	1.002480195	M1	Male	trans
cg03591123_TESPA1	1.67E-05	8.22E-05	-0.457907793	0.457907793	M1	Male	trans
cg10548700_ENSG00000228513	1.67E-05	8.22E-05	0.487291446	0.487291446	M1	Male	trans
cg07244649_FCAR	1.67E-05	8.22E-05	0.282225439	0.282225439	M1	Male	trans
cg17324671_IGLV3-19	1.67E-05	8.22E-05	-0.767024877	0.767024877	M1	Male	trans
cg10924050_TRIM40	1.67E-05	8.22E-05	-0.868848327	0.868848327	M1	Male	trans
cg26790209_NIP7P2	1.67E-05	8.22E-05	-0.921866943	0.921866943	M1	Male	trans
cg01305866_SLCO4A1	1.67E-05	8.22E-05	0.459988326	0.459988326	M1	Male	trans
cg18057692_TRBV1	1.67E-05	8.22E-05	-0.321042692	0.321042692	M1	Male	trans
cg27380499_HNRNPA1P59	1.67E-05	8.22E-05	0.450981632	0.450981632	M1	Male	trans
cg05360307_NOTCH2P1	1.67E-05	8.22E-05	-0.585898054	0.585898054	M1	Male	trans
cg11390628_ENSG00000200235	1.67E-05	8.22E-05	-0.354034479	0.354034479	M1	Male	trans
cg05965353_TRAJ59	1.67E-05	8.22E-05	-0.36249743	0.36249743	M1	Male	trans
cg04665049_RNA5SP211	1.67E-05	8.22E-05	-0.482965433	0.482965433	M1	Male	trans
cg10991855_SEZ6L	1.67E-05	8.22E-05	-0.557342434	0.557342434	M1	Male	trans
cg16237262_CT47A9	1.67E-05	8.22E-05	-1.040627861	1.040627861	M1	Male	trans
cg23806703_RNA5S4	1.67E-05	8.22E-05	-0.868374267	0.868374267	M1	Male	trans
cg12398261_EMC1-AS1	1.67E-05	8.22E-05	4.309458798	4.309458798	M1	Male	trans
cg10175261_GAPDHP16	1.67E-05	8.22E-05	-0.541530857	0.541530857	M1	Male	trans
cg00618271_SCUBE1-AS2	1.67E-05	8.22E-05	-0.886977277	0.886977277	M1	Male	trans
cg08662043_ANKRD20A7P	1.67E-05	8.22E-05	-0.546130703	0.546130703	M1	Male	trans
cg02580082_GLULP4	1.67E-05	8.22E-05	0.794804769	0.794804769	M1	Male	trans
cg00710456_RNU6-1141P	1.67E-05	8.22E-05	-0.508350188	0.508350188	M1	Male	trans
cg05512100_RNU6-160P	1.67E-05	8.22E-05	1.078630287	1.078630287	M1	Male	trans
cg03220912_PIGPP2	1.67E-05	8.22E-05	-0.677164696	0.677164696	M1	Male	trans
cg00226183_LOXL4	1.67E-05	8.22E-05	-0.502511531	0.502511531	M1	Male	trans
cg24711094_ENSG00000232271	1.67E-05	8.22E-05	-1.326696485	1.326696485	M1	Male	trans
cg20821566_NT5DC2	1.67E-05	8.22E-05	0.53125887	0.53125887	M1	Male	trans
cg26459473_GABRA2	1.67E-05	8.22E-05	-0.423526268	0.423526268	M1	Male	trans
cg13556387_CKM	1.67E-05	8.22E-05	-0.550338355	0.550338355	M1	Male	trans
cg04608651_LRIG1	1.67E-05	8.22E-05	0.625683467	0.625683467	M1	Male	trans
cg07712165_MYO15A	1.67E-05	8.22E-05	-0.924584372	0.924584372	M1	Male	trans
cg16963484_AADAC	1.67E-05	8.22E-05	-0.273781882	0.273781882	M1	Male	trans
cg22120018_MIPEPP2	1.67E-05	8.22E-05	-0.819747048	0.819747048	M1	Male	trans
cg06621919_NEFM	1.67E-05	8.22E-05	-0.228996016	0.228996016	M1	Male	trans
cg15664152_MUC20-OT1	1.67E-05	8.22E-05	0.718808885	0.718808885	M1	Male	trans
cg18180710_NPIPB14P	1.67E-05	8.22E-05	0.680759247	0.680759247	M1	Male	trans
cg03211192_RPS26P30	1.67E-05	8.22E-05	0.449200988	0.449200988	M1	Male	trans
cg17259183_RPL5P21	1.67E-05	8.22E-05	0.513574168	0.513574168	M1	Male	trans
cg03958058_ANAPC10P1	1.67E-05	8.22E-05	-0.453097241	0.453097241	M1	Male	trans
cg02061007_ENSG00000227499	1.67E-05	8.22E-05	-1.360266635	1.360266635	M1	Male	trans
cg23691223_UBA52P5	1.67E-05	8.22E-05	0.786572565	0.786572565	M1	Male	trans
cg07474672_MIR373	1.67E-05	8.22E-05	-0.811461734	0.811461734	M1	Male	trans
cg19073209_RNU6-722P	1.67E-05	8.22E-05	-0.495767281	0.495767281	M1	Male	trans
cg03655023_AOX1	1.67E-05	8.22E-05	-0.527759413	0.527759413	M1	Male	trans
cg07264993_CYP39A1	1.67E-05	8.22E-05	-0.444891437	0.444891437	M1	Male	trans
cg18323824_UQCRHP1	1.67E-05	8.22E-05	-0.458002449	0.458002449	M1	Male	trans
cg04060288_USP13	1.67E-05	8.22E-05	-0.888276488	0.888276488	M1	Male	trans
cg23974730_CTLA4	1.67E-05	8.22E-05	0.327592592	0.327592592	M1	Male	trans
cg09480417_FYB2	1.67E-05	8.22E-05	-0.786025523	0.786025523	M1	Male	trans
cg05818000_GPR89A	1.67E-05	8.22E-05	-0.752327234	0.752327234	M1	Male	trans
cg04226929_LOXL4	1.67E-05	8.22E-05	-0.445160116	0.445160116	M1	Male	trans
cg04001978_ENSG00000233420	1.67E-05	8.22E-05	-0.609305283	0.609305283	M1	Male	trans
cg06502685_FMO2	1.67E-05	8.22E-05	-0.44733306	0.44733306	M1	Male	trans
cg23427909_ENSG00000236391	1.67E-05	8.22E-05	-0.730960401	0.730960401	M1	Male	trans
cg24431879_ENSG00000223373	1.67E-05	8.22E-05	-0.821528727	0.821528727	M1	Male	trans
cg00621679_ENSG00000233352	1.67E-05	8.23E-05	-0.825216076	0.825216076	M1	Male	trans
cg11216917_RNA5SP435	1.67E-05	8.23E-05	0.655514434	0.655514434	M1	Male	trans
cg22052629_CLOCK	1.67E-05	8.23E-05	-0.649646811	0.649646811	M1	Male	trans
cg07815169_ILDR2	1.67E-05	8.23E-05	-0.729000834	0.729000834	M1	Male	trans
cg09499436_BEST2	1.67E-05	8.23E-05	0.882504849	0.882504849	M1	Male	trans
cg07850274_TMEM154	1.67E-05	8.23E-05	-0.755643101	0.755643101	M1	Male	trans
cg11916219_TTTY2	1.67E-05	8.23E-05	2.950808737	2.950808737	M1	Male	trans
cg02401524_RNU6-401P	1.67E-05	8.23E-05	-1.05608112	1.05608112	M1	Male	trans
cg16078318_ENSG00000232729	1.67E-05	8.23E-05	-0.76441784	0.76441784	M1	Male	trans
cg13999965_MIR1468	1.67E-05	8.23E-05	-0.726726535	0.726726535	M1	Male	trans
cg20150659_ASIC3	1.67E-05	8.23E-05	-0.55290862	0.55290862	M1	Male	trans
cg09152224_COX7A2P2	1.67E-05	8.23E-05	-0.621350596	0.621350596	M1	Male	trans
cg23806703_RNU6-4P	1.67E-05	8.23E-05	-0.894445672	0.894445672	M1	Male	trans
cg27043548_LINC01827	1.67E-05	8.23E-05	-1.093200682	1.093200682	M1	Male	trans
cg09422908_PPP1R2P2	1.67E-05	8.23E-05	-0.415368238	0.415368238	M1	Male	trans
cg10100117_SUPT20HL2	1.67E-05	8.23E-05	-0.8785418	0.8785418	M1	Male	trans
cg04060288_RCHY1	1.67E-05	8.23E-05	-0.949965098	0.949965098	M1	Male	trans
cg01952618_CADM3	1.67E-05	8.23E-05	-0.320947084	0.320947084	M1	Male	trans
cg17531430_RPL7L1P11	1.67E-05	8.23E-05	-1.06661807	1.06661807	M1	Male	trans
cg06204030_KCNIP3	1.67E-05	8.23E-05	0.368983835	0.368983835	M1	Male	trans
cg05395063_CICP2	1.67E-05	8.23E-05	-0.413594824	0.413594824	M1	Male	trans
cg12012381_ENSG00000237268	1.67E-05	8.23E-05	0.911616776	0.911616776	M1	Male	trans
cg21845869_GLB1L3	1.67E-05	8.23E-05	-0.276915575	0.276915575	M1	Male	trans
cg18158658_CT47A8	1.67E-05	8.23E-05	-0.828594369	0.828594369	M1	Male	trans
cg21780600_TMED10P2	1.67E-05	8.23E-05	-0.732534114	0.732534114	M1	Male	trans
cg22280068_SHISA7	1.67E-05	8.23E-05	-0.547584829	0.547584829	M1	Male	trans
cg16387046_MIR620	1.67E-05	8.23E-05	0.479505413	0.479505413	M1	Male	trans
cg15630394_FAM230G	1.67E-05	8.23E-05	-0.492793744	0.492793744	M1	Male	trans
cg02321289_HLA-G	1.67E-05	8.23E-05	0.211968659	0.211968659	M1	Male	trans
cg17158894_GAPDHP27	1.67E-05	8.23E-05	-0.449595419	0.449595419	M1	Male	trans
cg25922284_LINC01149	1.67E-05	8.23E-05	0.571901759	0.571901759	M1	Male	trans
cg27090727_SPIN2P1	1.67E-05	8.23E-05	-0.893750684	0.893750684	M1	Male	trans
cg23974730_CNIH3-AS2	1.67E-05	8.23E-05	0.862549989	0.862549989	M1	Male	trans
cg02770086_MIR620	1.67E-05	8.23E-05	-0.388977434	0.388977434	M1	Male	trans
cg15188881_MAFB	1.67E-05	8.23E-05	-0.800281345	0.800281345	M1	Male	trans
cg23024553_PSME2P1	1.67E-05	8.23E-05	-0.402742235	0.402742235	M1	Male	trans
cg16012408_LINC01641	1.67E-05	8.23E-05	-0.589087775	0.589087775	M1	Male	trans
cg01817709_GJA1	1.67E-05	8.23E-05	-0.622773538	0.622773538	M1	Male	trans
cg00534626_ENSG00000228401	1.67E-05	8.23E-05	-0.790357577	0.790357577	M1	Male	trans
cg17139095_ARRB2	1.67E-05	8.23E-05	0.753679102	0.753679102	M1	Male	trans
cg05597431_IL13RA2	1.67E-05	8.23E-05	-0.528436853	0.528436853	M1	Male	trans
cg08551547_TTTY2	1.67E-05	8.23E-05	-0.768191348	0.768191348	M1	Male	trans
cg07793432_ZNF616	1.67E-05	8.23E-05	-0.743219258	0.743219258	M1	Male	trans
cg09299773_ENSG00000235020	1.67E-05	8.23E-05	-0.738976657	0.738976657	M1	Male	trans
cg13376960_DNAJB8-AS1	1.67E-05	8.23E-05	-0.678688769	0.678688769	M1	Male	trans
cg26701270_NBPF7	1.67E-05	8.23E-05	-0.759341295	0.759341295	M1	Male	trans
cg26701270_ENSG00000220748	1.67E-05	8.23E-05	-0.769805759	0.769805759	M1	Male	trans
cg26701270_ENSG00000230977	1.67E-05	8.23E-05	-0.769805759	0.769805759	M1	Male	trans
cg26701270_VGLL2	1.67E-05	8.23E-05	-1.08463014	1.08463014	M1	Male	trans
cg26701270_MTND2P6	1.67E-05	8.23E-05	-1.08463014	1.08463014	M1	Male	trans
cg26701270_MYMK	1.67E-05	8.23E-05	-1.08463014	1.08463014	M1	Male	trans
cg26701270_LINC02629	1.67E-05	8.23E-05	-1.08463014	1.08463014	M1	Male	trans
cg26701270_ANKRD30BP1	1.67E-05	8.23E-05	-1.08463014	1.08463014	M1	Male	trans
cg26701270_ENSG00000219298	1.67E-05	8.23E-05	-1.08463014	1.08463014	M1	Male	trans
cg26701270_ENSG00000225378	1.67E-05	8.23E-05	-0.607911851	0.607911851	M1	Male	trans
cg26701270_ENSG00000226218	1.67E-05	8.23E-05	-1.08463014	1.08463014	M1	Male	trans
cg26701270_ENSG00000232835	1.67E-05	8.23E-05	-1.08463014	1.08463014	M1	Male	trans
cg26701270_ENSG00000233234	1.67E-05	8.23E-05	-1.08463014	1.08463014	M1	Male	trans
cg26701270_ENSG00000234173	1.67E-05	8.23E-05	-1.08463014	1.08463014	M1	Male	trans
cg26701270_ENSG00000238764	1.67E-05	8.23E-05	-0.630902292	0.630902292	M1	Male	trans
cg26701270_MTND3P17	1.67E-05	8.23E-05	-0.437496842	0.437496842	M1	Male	trans
cg09661733_ENSG00000231569	1.67E-05	8.23E-05	-0.548436417	0.548436417	M1	Male	trans
cg09774124_LINC00402	1.67E-05	8.23E-05	-0.918030449	0.918030449	M1	Male	trans
cg17201960_UNCX	1.67E-05	8.23E-05	-0.112512114	0.112512114	M1	Male	trans
cg01533106_SNORA70B	1.67E-05	8.23E-05	-0.560201762	0.560201762	M1	Male	trans
cg07096305_LRRD1	1.67E-05	8.23E-05	0.541180219	0.541180219	M1	Male	trans
cg27333706_LOXL4	1.67E-05	8.23E-05	0.616263024	0.616263024	M1	Male	trans
cg12606694_ANKRD20A10P	1.67E-05	8.23E-05	0.555859347	0.555859347	M1	Male	trans
cg25033405_ENSG00000243122	1.67E-05	8.23E-05	-0.786467563	0.786467563	M1	Male	trans
cg03033996_SDHDP4	1.67E-05	8.23E-05	-0.972397263	0.972397263	M1	Male	trans
cg17918184_IGLV2-11	1.67E-05	8.23E-05	-0.843282979	0.843282979	M1	Male	trans
cg20821566_MAP2K2	1.67E-05	8.23E-05	0.544486048	0.544486048	M1	Male	trans
cg06884304_ENSG00000201863	1.67E-05	8.23E-05	-0.72963028	0.72963028	M1	Male	trans
cg05857996_C1QL4	1.67E-05	8.23E-05	-0.54451682	0.54451682	M1	Male	trans
cg17201960_OR2M3	1.67E-05	8.23E-05	-0.020565005	0.020565005	M1	Male	trans
cg04876127_LINC01941	1.67E-05	8.23E-05	-1.346448929	1.346448929	M1	Male	trans
cg04665311_ENSG00000214970	1.67E-05	8.23E-05	-0.55736032	0.55736032	M1	Male	trans
cg07096305_LYPLA1	1.67E-05	8.23E-05	0.546246533	0.546246533	M1	Male	trans
cg21903920_ATXN8OS	1.67E-05	8.23E-05	-0.594323701	0.594323701	M1	Male	trans
cg17969084_CYB5AP2	1.67E-05	8.23E-05	0.307274869	0.307274869	M1	Male	trans
cg17969084_R3HDM2P2	1.67E-05	8.23E-05	0.67835284	0.67835284	M1	Male	trans
cg17969084_NR1H4	1.67E-05	8.23E-05	0.403368229	0.403368229	M1	Male	trans
cg17969084_ENSG00000229440	1.67E-05	8.23E-05	0.761739443	0.761739443	M1	Male	trans
cg17969084_PPIAP83	1.67E-05	8.23E-05	0.331509227	0.331509227	M1	Male	trans
cg10798164_NTSR1	1.67E-05	8.23E-05	-1.177556261	1.177556261	M1	Male	trans
cg03348901_LINC01058	1.67E-05	8.23E-05	0.382747945	0.382747945	M1	Male	trans
cg05463525_ENSG00000243328	1.67E-05	8.23E-05	-0.860660157	0.860660157	M1	Male	trans
cg06754924_RPSAP22	1.67E-05	8.23E-05	-0.467258681	0.467258681	M1	Male	trans
cg08476832_NUP210L	1.67E-05	8.23E-05	-0.811731494	0.811731494	M1	Male	trans
cg03311684_MRPS5P3	1.67E-05	8.23E-05	0.869405638	0.869405638	M1	Male	trans
cg05056349_ENSG00000228467	1.67E-05	8.23E-05	0.524716126	0.524716126	M1	Male	trans
cg27245817_ENSG00000238007	1.67E-05	8.23E-05	-1.084517	1.084517	M1	Male	trans
cg04639241_TCERG1L-AS1	1.67E-05	8.23E-05	-1.166667734	1.166667734	M1	Male	trans
cg18537956_SSX1	1.67E-05	8.23E-05	-1.204130863	1.204130863	M1	Male	trans
cg15712577_ENSG00000240143	1.67E-05	8.23E-05	-0.337744991	0.337744991	M1	Male	trans
cg22468235_EMX2OS	1.67E-05	8.23E-05	-0.375454243	0.375454243	M1	Male	trans
cg10730208_MIR1468	1.67E-05	8.23E-05	0.970819386	0.970819386	M1	Male	trans
cg25994476_PPIAP35	1.67E-05	8.23E-05	0.520874102	0.520874102	M1	Male	trans
cg16747922_TMEM229A	1.67E-05	8.23E-05	0.338016731	0.338016731	M1	Male	trans
cg15977002_CHCHD3P1	1.67E-05	8.23E-05	-0.49970722	0.49970722	M1	Male	trans
cg15977002_SPATA48	1.67E-05	8.23E-05	-0.49970722	0.49970722	M1	Male	trans
cg15977002_PLA2G5	1.67E-05	8.23E-05	-0.208722367	0.208722367	M1	Male	trans
cg15977002_MYOM3-AS1	1.67E-05	8.23E-05	-0.609725945	0.609725945	M1	Male	trans
cg15977002_S100A7P1	1.67E-05	8.23E-05	-0.859083125	0.859083125	M1	Male	trans
cg15977002_OR2AQ1P	1.67E-05	8.23E-05	-0.609725945	0.609725945	M1	Male	trans
cg15977002_AKR1B1P2	1.67E-05	8.23E-05	-0.609725945	0.609725945	M1	Male	trans
cg15977002_HMHB1	1.67E-05	8.23E-05	-0.240748802	0.240748802	M1	Male	trans
cg15977002_MTND5P6	1.67E-05	8.23E-05	-0.859083125	0.859083125	M1	Male	trans
cg15977002_LINC00529	1.67E-05	8.23E-05	-0.859083125	0.859083125	M1	Male	trans
cg15977002_LRIT1	1.67E-05	8.23E-05	-0.609725945	0.609725945	M1	Male	trans
cg15977002_OR4P1P	1.67E-05	8.23E-05	-0.859083125	0.859083125	M1	Male	trans
cg15977002_OR5D3P	1.67E-05	8.23E-05	-0.013248605	0.013248605	M1	Male	trans
cg15977002_MIR381	1.67E-05	8.23E-05	-0.859083125	0.859083125	M1	Male	trans
cg15977002_IGHD4-17	1.67E-05	8.23E-05	-0.518395822	0.518395822	M1	Male	trans
cg15977002_KRTAP4-4	1.67E-05	8.23E-05	-0.70580881	0.70580881	M1	Male	trans
cg15977002_RNU4-13P	1.67E-05	8.23E-05	-0.859083125	0.859083125	M1	Male	trans
cg15977002_RPL36P1	1.67E-05	8.23E-05	-0.859083125	0.859083125	M1	Male	trans
cg15977002_IGLV3-22	1.67E-05	8.23E-05	-0.859083125	0.859083125	M1	Male	trans
cg15977002_ENSG00000216966	1.67E-05	8.23E-05	-0.859083125	0.859083125	M1	Male	trans
cg15977002_ENSG00000226304	1.67E-05	8.23E-05	-0.859083125	0.859083125	M1	Male	trans
cg15977002_ENSG00000228005	1.67E-05	8.23E-05	-0.70580881	0.70580881	M1	Male	trans
cg15977002_ENSG00000237590	1.67E-05	8.23E-05	-0.609725945	0.609725945	M1	Male	trans
cg15977002_ENSG00000241870	1.67E-05	8.23E-05	-0.859083125	0.859083125	M1	Male	trans
cg15977002_RNU1-8P	1.67E-05	8.23E-05	-0.709114032	0.709114032	M1	Male	trans
cg15977002_AADACL3	1.67E-05	8.23E-05	-0.615494531	0.615494531	M1	Male	trans
cg15977002_RNU4-27P	1.67E-05	8.23E-05	-0.374077921	0.374077921	M1	Male	trans
cg15977002_IGKV7-3	1.67E-05	8.23E-05	-0.3278402	0.3278402	M1	Male	trans
cg15977002_NANOGNBP1	1.67E-05	8.23E-05	-0.615494531	0.615494531	M1	Male	trans
cg15977002_MT1B	1.67E-05	8.23E-05	-0.232698274	0.232698274	M1	Male	trans
cg15977002_PAFAH1B2P1	1.67E-05	8.23E-05	-0.274320384	0.274320384	M1	Male	trans
cg15977002_ENSG00000219559	1.67E-05	8.23E-05	-0.434395294	0.434395294	M1	Male	trans
cg15977002_ENSG00000230991	1.67E-05	8.23E-05	-0.419652477	0.419652477	M1	Male	trans
cg15977002_ENSG00000231418	1.67E-05	8.23E-05	-0.283117365	0.283117365	M1	Male	trans
cg15977002_RNA5SP41	1.67E-05	8.23E-05	-0.481497604	0.481497604	M1	Male	trans
cg15977002_PRDX2P4	1.67E-05	8.23E-05	-0.211325686	0.211325686	M1	Male	trans
cg15977002_IGHD6-19	1.67E-05	8.23E-05	-0.219072769	0.219072769	M1	Male	trans
cg15977002_ENSG00000232080	1.67E-05	8.23E-05	-0.49970722	0.49970722	M1	Male	trans
cg15977002_RN7SL291P	1.67E-05	8.23E-05	-0.607903408	0.607903408	M1	Male	trans
cg15977002_SNORD115-24	1.67E-05	8.23E-05	-0.45633303	0.45633303	M1	Male	trans
cg11879371_EGFR-AS1	1.67E-05	8.23E-05	-0.542781943	0.542781943	M1	Male	trans
cg26613778_DDX53	1.67E-05	8.23E-05	-0.469810891	0.469810891	M1	Male	trans
cg18158658_REEP1	1.67E-05	8.23E-05	-0.918922981	0.918922981	M1	Male	trans
cg25079651_STSP1	1.67E-05	8.23E-05	-0.732442573	0.732442573	M1	Male	trans
cg20121803_FBXL12P1	1.67E-05	8.23E-05	0.590991377	0.590991377	M1	Male	trans
cg14737164_ZNF652P1	1.67E-05	8.23E-05	-0.671656283	0.671656283	M1	Male	trans
cg11056334_FOXN3	1.67E-05	8.23E-05	-0.418820279	0.418820279	M1	Male	trans
cg16873130_BRWD1P3	1.67E-05	8.23E-05	-0.541771137	0.541771137	M1	Male	trans
cg16857912_RNA5SP375	1.67E-05	8.23E-05	-0.628567904	0.628567904	M1	Male	trans
cg23816606_LOXL4	1.67E-05	8.23E-05	-0.499135996	0.499135996	M1	Male	trans
cg02682924_MIR587	1.67E-05	8.23E-05	-0.772456701	0.772456701	M1	Male	trans
cg13410674_ARHGEF7-IT1	1.67E-05	8.23E-05	-0.460130824	0.460130824	M1	Male	trans
cg25588120_ANKRD19P	1.67E-05	8.23E-05	-0.366696627	0.366696627	M1	Male	trans
cg09197509_ENSG00000222031	1.67E-05	8.23E-05	-0.642153727	0.642153727	M1	Male	trans
cg16873920_RNA5S4	1.67E-05	8.23E-05	-0.693500137	0.693500137	M1	Male	trans
cg08229224_SLC2A13	1.67E-05	8.23E-05	-0.574964948	0.574964948	M1	Male	trans
cg07472332_PAX2	1.67E-05	8.23E-05	-1.117102999	1.117102999	M1	Male	trans
cg08229224_MAP3K20	1.67E-05	8.23E-05	-0.491939443	0.491939443	M1	Male	trans
cg12482253_DNAJC5B	1.67E-05	8.23E-05	-0.542546174	0.542546174	M1	Male	trans
cg05123276_OR9P1P	1.67E-05	8.23E-05	-0.490827428	0.490827428	M1	Male	trans
cg27268520_RNU6-71P	1.67E-05	8.23E-05	0.867079443	0.867079443	M1	Male	trans
cg03220912_TMEM151B	1.67E-05	8.23E-05	-0.245889569	0.245889569	M1	Male	trans
cg09774124_TRAJ42	1.67E-05	8.24E-05	-0.558719274	0.558719274	M1	Male	trans
cg06880767_RHOXF2B	1.67E-05	8.24E-05	-0.90976755	0.90976755	M1	Male	trans
cg18626958_RNU5E-6P	1.67E-05	8.24E-05	-0.53173011	0.53173011	M1	Male	trans
cg24014805_TMEM229A	1.67E-05	8.24E-05	-0.368960361	0.368960361	M1	Male	trans
cg04136018_HINT2P1	1.67E-05	8.24E-05	0.670760167	0.670760167	M1	Male	trans
cg18867698_TRDJ3	1.67E-05	8.24E-05	-0.795334401	0.795334401	M1	Male	trans
cg03134747_RNU6-438P	1.67E-05	8.24E-05	-0.605426716	0.605426716	M1	Male	trans
cg03689146_THBS3-AS1	1.67E-05	8.24E-05	-0.630976513	0.630976513	M1	Male	trans
cg16377212_ENSG00000226431	1.67E-05	8.24E-05	-0.856427105	0.856427105	M1	Male	trans
cg02782331_KCNAB1	1.67E-05	8.24E-05	-0.616932183	0.616932183	M1	Male	trans
cg16798839_ENSG00000187812	1.67E-05	8.24E-05	-0.536705666	0.536705666	M1	Male	trans
cg17096979_CLCA4-AS1	1.67E-05	8.24E-05	-1.25769483	1.25769483	M1	Male	trans
cg15712577_TNFRSF10A	1.67E-05	8.24E-05	-0.246140168	0.246140168	M1	Male	trans
cg09074299_BLOC1S2P1	1.67E-05	8.24E-05	-1.162701033	1.162701033	M1	Male	trans
cg06880615_SEMA6B	1.67E-05	8.24E-05	-0.449290413	0.449290413	M1	Male	trans
cg12485992_RN7SL274P	1.67E-05	8.24E-05	-1.611492411	1.611492411	M1	Male	trans
cg17106653_RN7SL583P	1.67E-05	8.24E-05	1.159169764	1.159169764	M1	Male	trans
cg17693656_LCT-AS1	1.67E-05	8.24E-05	-0.459324534	0.459324534	M1	Male	trans
cg05162456_ENSG00000232582	1.67E-05	8.24E-05	-0.606940678	0.606940678	M1	Male	trans
cg22150680_CTAG1B	1.67E-05	8.24E-05	-0.900470342	0.900470342	M1	Male	trans
cg16245706_FAM90A3P	1.67E-05	8.24E-05	-0.505993467	0.505993467	M1	Male	trans
cg16551849_RNVU1-30	1.67E-05	8.24E-05	-0.518610242	0.518610242	M1	Male	trans
cg13166992_PAICSP3	1.67E-05	8.24E-05	1.00015424	1.00015424	M1	Male	trans
cg03556491_ARF1P1	1.67E-05	8.24E-05	0.757327969	0.757327969	M1	Male	trans
cg06025631_PLXNA4	1.67E-05	8.24E-05	0.139194943	0.139194943	M1	Male	trans
cg17401373_ALG1L	1.67E-05	8.24E-05	-0.473529867	0.473529867	M1	Male	trans
cg06103928_NPIPA8	1.67E-05	8.24E-05	-1.98469281	1.98469281	M1	Male	trans
cg21494722_ITGA7	1.67E-05	8.24E-05	0.639978463	0.639978463	M1	Male	trans
cg08877853_ZNF560	1.67E-05	8.24E-05	-0.565924209	0.565924209	M1	Male	trans
cg22890620_ENSG00000141979	1.67E-05	8.24E-05	-0.554694958	0.554694958	M1	Male	trans
cg17974166_ART4	1.67E-05	8.24E-05	-0.548556497	0.548556497	M1	Male	trans
cg08328441_PPEF1-AS1	1.67E-05	8.24E-05	-0.978885782	0.978885782	M1	Male	trans
cg17771100_ENSG00000213560	1.67E-05	8.24E-05	-0.881862905	0.881862905	M1	Male	trans
cg24841424_ENSG00000228133	1.67E-05	8.24E-05	-0.651369176	0.651369176	M1	Male	trans
cg15278957_ENSG00000230003	1.67E-05	8.24E-05	-0.789296962	0.789296962	M1	Male	trans
cg00673578_RNU4-4P	1.67E-05	8.24E-05	0.683583107	0.683583107	M1	Male	trans
cg12091641_ABCC9	1.67E-05	8.24E-05	-0.430636072	0.430636072	M1	Male	trans
cg11056334_TRIM44	1.67E-05	8.24E-05	-0.39736896	0.39736896	M1	Male	trans
cg19703425_RNY3P2	1.67E-05	8.24E-05	-1.098891717	1.098891717	M1	Male	trans
cg23296665_MIR27B	1.67E-05	8.24E-05	-0.36152393	0.36152393	M1	Male	trans
cg08064245_HSFY2	1.67E-05	8.24E-05	-0.864166305	0.864166305	M1	Male	trans
cg08064245_HSFY1	1.67E-05	8.24E-05	-0.864166305	0.864166305	M1	Male	trans
cg02760915_SNORD113-3	1.67E-05	8.24E-05	-0.702058314	0.702058314	M1	Male	trans
cg00268443_SLC13A2	1.67E-05	8.24E-05	-1.057647548	1.057647548	M1	Male	trans
cg07405255_SUGCT	1.67E-05	8.24E-05	-0.770321235	0.770321235	M1	Male	trans
cg04525308_ENSG00000231139	1.67E-05	8.24E-05	-1.351228606	1.351228606	M1	Male	trans
cg23151860_RNF123	1.67E-05	8.24E-05	-0.88588204	0.88588204	M1	Male	trans
cg00338685_SLITRK1	1.67E-05	8.24E-05	-0.897703771	0.897703771	M1	Male	trans
cg08825286_PLGLB2	1.67E-05	8.24E-05	-0.874139977	0.874139977	M1	Male	trans
cg06668065_CHIAP1	1.67E-05	8.24E-05	-0.963876142	0.963876142	M1	Male	trans
cg22168087_RN7SL265P	1.67E-05	8.24E-05	0.647299349	0.647299349	M1	Male	trans
cg09236126_GAGE12H	1.67E-05	8.24E-05	-0.420179237	0.420179237	M1	Male	trans
cg13508402_VSIR	1.67E-05	8.24E-05	0.53031303	0.53031303	M1	Male	trans
cg08474651_RNU6-1162P	1.67E-05	8.24E-05	0.407651793	0.407651793	M1	Male	trans
cg26356282_POM121B	1.67E-05	8.24E-05	0.49864829	0.49864829	M1	Male	trans
cg16993108_EIF3MP1	1.67E-05	8.24E-05	-0.665519941	0.665519941	M1	Male	trans
cg20695805_RPS26P49	1.67E-05	8.24E-05	0.427379578	0.427379578	M1	Male	trans
cg15113413_RPS3AP34	1.67E-05	8.24E-05	-1.139964075	1.139964075	M1	Male	trans
cg00935234_MYOM3	1.67E-05	8.24E-05	-0.862989589	0.862989589	M1	Male	trans
cg13229245_ENSG00000235158	1.67E-05	8.24E-05	0.370755557	0.370755557	M1	Male	trans
cg10034640_ITPKB-IT1	1.67E-05	8.24E-05	-0.453811215	0.453811215	M1	Male	trans
cg08744069_MRPS5P3	1.67E-05	8.24E-05	-0.754308142	0.754308142	M1	Male	trans
cg04060288_BZW1P2	1.67E-05	8.24E-05	-0.865490653	0.865490653	M1	Male	trans
cg03767663_RN7SL515P	1.67E-05	8.24E-05	-0.717247249	0.717247249	M1	Male	trans
cg15545624_ENSG00000237251	1.67E-05	8.24E-05	0.649521434	0.649521434	M1	Male	trans
cg10430029_NICN2P	1.67E-05	8.24E-05	-0.694620915	0.694620915	M1	Male	trans
cg27380499_ENSG00000213896	1.67E-05	8.24E-05	0.368685972	0.368685972	M1	Male	trans
cg07264993_GMNN	1.67E-05	8.24E-05	-0.432765436	0.432765436	M1	Male	trans
cg07615839_PRAME	1.67E-05	8.24E-05	0.894422975	0.894422975	M1	Male	trans
cg02792740_TOMM70	1.67E-05	8.24E-05	0.629859147	0.629859147	M1	Male	trans
cg21252088_MMP26	1.67E-05	8.24E-05	0.865785848	0.865785848	M1	Male	trans
cg07405255_TBC1D12	1.67E-05	8.24E-05	-0.911484339	0.911484339	M1	Male	trans
cg00413587_MTND1P10	1.67E-05	8.24E-05	-0.752707276	0.752707276	M1	Male	trans
cg09480417_SLC9C2	1.67E-05	8.24E-05	-0.800096243	0.800096243	M1	Male	trans
cg17099445_IFNA10	1.67E-05	8.24E-05	-0.80383577	0.80383577	M1	Male	trans
cg17099445_NF1P5	1.67E-05	8.24E-05	-0.429600019	0.429600019	M1	Male	trans
cg11674404_DDX24	1.67E-05	8.24E-05	-0.482231388	0.482231388	M1	Male	trans
cg20785758_KLK1	1.67E-05	8.24E-05	-0.520328745	0.520328745	M1	Male	trans
cg07850274_XPNPEP3	1.67E-05	8.24E-05	-0.712766772	0.712766772	M1	Male	trans
cg05026786_ELK2BP	1.67E-05	8.24E-05	-0.258995233	0.258995233	M1	Male	trans
cg04212021_ENSG00000230105	1.67E-05	8.25E-05	0.605653816	0.605653816	M1	Male	trans
cg05396439_SNORD115-25	1.67E-05	8.25E-05	-0.365339644	0.365339644	M1	Male	trans
cg14710552_RN7SL342P	1.67E-05	8.25E-05	0.54998749	0.54998749	M1	Male	trans
cg20695805_ENSG00000231628	1.67E-05	8.25E-05	0.601570728	0.601570728	M1	Male	trans
cg10295807_IGHV3-74	1.67E-05	8.25E-05	-0.602217833	0.602217833	M1	Male	trans
cg14018471_CDK5R2	1.67E-05	8.25E-05	0.088846748	0.088846748	M1	Male	trans
cg07330196_GRXCR2	1.67E-05	8.25E-05	-0.793294282	0.793294282	M1	Male	trans
cg06738890_RNU5E-5P	1.67E-05	8.25E-05	-0.573536097	0.573536097	M1	Male	trans
cg04970495_ENSG00000231681	1.67E-05	8.25E-05	-0.800488333	0.800488333	M1	Male	trans
cg09911521_LINC01559	1.67E-05	8.25E-05	0.70198956	0.70198956	M1	Male	trans
cg25239516_LINC01851	1.67E-05	8.25E-05	-0.47138973	0.47138973	M1	Male	trans
cg07330196_DHRS2	1.67E-05	8.25E-05	-0.605911679	0.605911679	M1	Male	trans
cg02792740_FUCA1	1.67E-05	8.25E-05	0.646319191	0.646319191	M1	Male	trans
cg19757526_DTX1	1.67E-05	8.25E-05	-0.710503693	0.710503693	M1	Male	trans
cg09483607_SERPINB13	1.67E-05	8.25E-05	-0.513147539	0.513147539	M1	Male	trans
cg12776173_CXXC1P1	1.67E-05	8.25E-05	-0.335241181	0.335241181	M1	Male	trans
cg09221605_LINC02652	1.67E-05	8.25E-05	-0.717377177	0.717377177	M1	Male	trans
cg04132177_RNU6-361P	1.67E-05	8.25E-05	-0.426181019	0.426181019	M1	Male	trans
cg20309677_MTND4P31	1.67E-05	8.25E-05	-0.686638697	0.686638697	M1	Male	trans
cg07615839_C5orf46	1.67E-05	8.25E-05	0.501793451	0.501793451	M1	Male	trans
cg18634314_IGLC7	1.67E-05	8.25E-05	0.927046332	0.927046332	M1	Male	trans
cg09774124_ENSG00000226716	1.67E-05	8.25E-05	-0.807199248	0.807199248	M1	Male	trans
cg03958058_ENSG00000231791	1.67E-05	8.25E-05	-0.599459401	0.599459401	M1	Male	trans
cg04525308_LINC02092	1.67E-05	8.25E-05	-1.106449739	1.106449739	M1	Male	trans
cg00169694_PSG8	1.67E-05	8.25E-05	-0.824846099	0.824846099	M1	Male	trans
cg22664298_ENSG00000237293	1.67E-05	8.25E-05	0.651598798	0.651598798	M1	Male	trans
cg11263225_METTL15P3	1.67E-05	8.25E-05	-0.835530879	0.835530879	M1	Male	trans
cg27606564_BVES-AS1	1.67E-05	8.25E-05	-0.298157757	0.298157757	M1	Male	trans
cg26816659_LINC02013	1.68E-05	8.25E-05	0.604879473	0.604879473	M1	Male	trans
cg12390516_KRTAP21-2	1.68E-05	8.25E-05	0.45925431	0.45925431	M1	Male	trans
cg16366483_ENSG00000224077	1.68E-05	8.25E-05	0.857117283	0.857117283	M1	Male	trans
cg02792740_NUS1P2	1.68E-05	8.25E-05	0.6590207	0.6590207	M1	Male	trans
cg22890620_FFAR3	1.68E-05	8.25E-05	-0.241135653	0.241135653	M1	Male	trans
cg08229224_PIFO	1.68E-05	8.25E-05	-0.493305612	0.493305612	M1	Male	trans
cg22052629_NNT	1.68E-05	8.25E-05	-0.629867889	0.629867889	M1	Male	trans
cg24092000_RP9P	1.68E-05	8.25E-05	-0.629022671	0.629022671	M1	Male	trans
cg10251456_KRTAP5-10	1.68E-05	8.25E-05	-0.598118947	0.598118947	M1	Male	trans
cg10217166_ENSG00000226991	1.68E-05	8.25E-05	-0.284998532	0.284998532	M1	Male	trans
cg02792740_SUMO1	1.68E-05	8.25E-05	0.609911209	0.609911209	M1	Male	trans
cg05948127_TBX15	1.68E-05	8.25E-05	-0.954185783	0.954185783	M1	Male	trans
cg11170217_TRDJ3	1.68E-05	8.25E-05	-0.960077568	0.960077568	M1	Male	trans
cg23422866_HSH2D	1.68E-05	8.25E-05	0.54246033	0.54246033	M1	Male	trans
cg08656369_HHIPL2	1.68E-05	8.25E-05	-0.60399221	0.60399221	M1	Male	trans
cg07850274_SENP6	1.68E-05	8.25E-05	-0.781029405	0.781029405	M1	Male	trans
cg09221605_RN7SL499P	1.68E-05	8.25E-05	-0.793391692	0.793391692	M1	Male	trans
cg21888978_NCOR1P1	1.68E-05	8.25E-05	-1.277621121	1.277621121	M1	Male	trans
cg08229224_TMEM69	1.68E-05	8.25E-05	-0.608141959	0.608141959	M1	Male	trans
cg04684504_COL5A1	1.68E-05	8.25E-05	0.666179934	0.666179934	M1	Male	trans
cg10672754_SHMT1P1	1.68E-05	8.25E-05	0.808224631	0.808224631	M1	Male	trans
cg25822709_LOXL4	1.68E-05	8.25E-05	0.740046383	0.740046383	M1	Male	trans
cg03513472_TERT	1.68E-05	8.25E-05	-0.54217761	0.54217761	M1	Male	trans
cg09833720_ENSG00000238084	1.68E-05	8.25E-05	-0.380003565	0.380003565	M1	Male	trans
cg17971947_IGLL1	1.68E-05	8.25E-05	-1.186989707	1.186989707	M1	Male	trans
cg22052629_ZNF721	1.68E-05	8.25E-05	-0.627146	0.627146	M1	Male	trans
cg00736622_FGF19	1.68E-05	8.25E-05	-0.830441139	0.830441139	M1	Male	trans
cg19194405_CXCR1	1.68E-05	8.25E-05	-0.281178762	0.281178762	M1	Male	trans
cg09205384_DEFB108C	1.68E-05	8.25E-05	-1.272138084	1.272138084	M1	Male	trans
cg11423687_MTCO3P12	1.68E-05	8.25E-05	-0.07760241	0.07760241	M1	Male	trans
cg13370086_CHML	1.68E-05	8.25E-05	-0.728772967	0.728772967	M1	Male	trans
cg07048094_OR7E33P	1.68E-05	8.25E-05	-0.815611374	0.815611374	M1	Male	trans
cg21578644_AKAP4	1.68E-05	8.25E-05	-0.388734412	0.388734412	M1	Male	trans
cg25105522_SNORA32	1.68E-05	8.25E-05	0.497839831	0.497839831	M1	Male	trans
cg07472332_PER1	1.68E-05	8.25E-05	-0.785139914	0.785139914	M1	Male	trans
cg02671217_PPIAP33	1.68E-05	8.25E-05	-0.791576841	0.791576841	M1	Male	trans
cg13564156_ENSG00000235858	1.68E-05	8.25E-05	-0.76268836	0.76268836	M1	Male	trans
cg11208229_ELFN1-AS1	1.68E-05	8.25E-05	-0.939260192	0.939260192	M1	Male	trans
cg13249146_RN7SL561P	1.68E-05	8.25E-05	-0.666615833	0.666615833	M1	Male	trans
cg00759146_ENSG00000206776	1.68E-05	8.25E-05	-0.747963745	0.747963745	M1	Male	trans
cg22052629_BRWD1	1.68E-05	8.25E-05	-0.626640359	0.626640359	M1	Male	trans
cg21946824_ENSG00000234175	1.68E-05	8.25E-05	0.503570851	0.503570851	M1	Male	trans
cg13135057_ENSG00000224918	1.68E-05	8.25E-05	-0.232831283	0.232831283	M1	Male	trans
cg05470963_ATP6V1B1	1.68E-05	8.25E-05	-0.707086286	0.707086286	M1	Male	trans
cg23542134_C3P1	1.68E-05	8.25E-05	0.276897565	0.276897565	M1	Male	trans
cg02597454_RNU6-195P	1.68E-05	8.25E-05	-0.768673502	0.768673502	M1	Male	trans
cg13173415_ENSG00000205236	1.68E-05	8.25E-05	0.497726132	0.497726132	M1	Male	trans
cg08828819_ENSG00000229882	1.68E-05	8.25E-05	0.505001796	0.505001796	M1	Male	trans
cg23974730_GIMAP2	1.68E-05	8.25E-05	0.581555353	0.581555353	M1	Male	trans
cg16775224_GOLGA2P1	1.68E-05	8.25E-05	0.529038696	0.529038696	M1	Male	trans
cg24270367_SNORD115-37	1.68E-05	8.25E-05	-2.324834933	2.324834933	M1	Male	trans
cg15463454_OR5AQ1P	1.68E-05	8.25E-05	-0.472068383	0.472068383	M1	Male	trans
cg15463454_OR6C4	1.68E-05	8.25E-05	-0.041099028	0.041099028	M1	Male	trans
cg01485708_HOXC5	1.68E-05	8.25E-05	-1.351172663	1.351172663	M1	Male	trans
cg05856102_OR7E97P	1.68E-05	8.25E-05	-0.661225016	0.661225016	M1	Male	trans
cg13064049_MNX1-AS2	1.68E-05	8.25E-05	0.775153768	0.775153768	M1	Male	trans
cg04876127_MIR652	1.68E-05	8.25E-05	-1.189824543	1.189824543	M1	Male	trans
cg19704554_RNU6-115P	1.68E-05	8.25E-05	-0.785503761	0.785503761	M1	Male	trans
cg09705622_GUSBP6	1.68E-05	8.25E-05	-1.068398519	1.068398519	M1	Male	trans
cg16064295_KCNAB1	1.68E-05	8.25E-05	-0.682421027	0.682421027	M1	Male	trans
cg24051234_WDR93	1.68E-05	8.25E-05	-1.239300345	1.239300345	M1	Male	trans
cg01529253_MIR203A	1.68E-05	8.25E-05	0.775961086	0.775961086	M1	Male	trans
cg13320138_OR7E96P	1.68E-05	8.25E-05	0.507598222	0.507598222	M1	Male	trans
cg08825286_ENSG00000236717	1.68E-05	8.25E-05	-0.955823304	0.955823304	M1	Male	trans
cg08406402_HSPE1P22	1.68E-05	8.25E-05	-0.856139574	0.856139574	M1	Male	trans
cg20592123_RNU4-81P	1.68E-05	8.25E-05	0.520040446	0.520040446	M1	Male	trans
cg03029993_SNORD115-18	1.68E-05	8.25E-05	-1.197471597	1.197471597	M1	Male	trans
cg08533711_CDY1B	1.68E-05	8.26E-05	-0.864588857	0.864588857	M1	Male	trans
cg22052629_PPIL4	1.68E-05	8.26E-05	-0.596926683	0.596926683	M1	Male	trans
cg00154829_ENSG00000232905	1.68E-05	8.26E-05	-0.787211997	0.787211997	M1	Male	trans
cg14357008_ENSG00000224493	1.68E-05	8.26E-05	-0.536604205	0.536604205	M1	Male	trans
cg01329519_MIR219A1	1.68E-05	8.26E-05	0.601724264	0.601724264	M1	Male	trans
cg09480417_RALGAPA1P1	1.68E-05	8.26E-05	-0.73551056	0.73551056	M1	Male	trans
cg06320570_TCL1A	1.68E-05	8.26E-05	-1.6734294	1.6734294	M1	Male	trans
cg07058629_CFHR2	1.68E-05	8.26E-05	-0.853128769	0.853128769	M1	Male	trans
cg05453042_GAPDHP31	1.68E-05	8.26E-05	-0.710223067	0.710223067	M1	Male	trans
cg22027573_AHSG	1.68E-05	8.26E-05	-0.942601139	0.942601139	M1	Male	trans
cg11636245_ENSG00000226332	1.68E-05	8.26E-05	0.813369551	0.813369551	M1	Male	trans
cg23383887_ENSG00000212989	1.68E-05	8.26E-05	-0.941592537	0.941592537	M1	Male	trans
cg06176987_RPL22P11	1.68E-05	8.26E-05	-0.453379974	0.453379974	M1	Male	trans
cg03915648_MCOLN3	1.68E-05	8.26E-05	0.676907867	0.676907867	M1	Male	trans
ch.2.54406426R_SSTR2	1.68E-05	8.26E-05	0.562719704	0.562719704	M1	Male	trans
cg20821566_JAZF1	1.68E-05	8.26E-05	-0.722951426	0.722951426	M1	Male	trans
cg18054408_TRGV1	1.68E-05	8.26E-05	-0.884411146	0.884411146	M1	Male	trans
cg18635497_LINC01167	1.68E-05	8.26E-05	0.774778238	0.774778238	M1	Male	trans
cg03214444_EEF1A1P29	1.68E-05	8.26E-05	-1.016688357	1.016688357	M1	Male	trans
cg13370086_RELN	1.68E-05	8.26E-05	-0.498454772	0.498454772	M1	Male	trans
cg04701257_MIR2053	1.68E-05	8.26E-05	-1.207364639	1.207364639	M1	Male	trans
cg20695032_GOLGA8G	1.68E-05	8.26E-05	-0.997238012	0.997238012	M1	Male	trans
cg24135923_RAP1BP1	1.68E-05	8.26E-05	-0.466399975	0.466399975	M1	Male	trans
cg13817083_C15orf32	1.68E-05	8.26E-05	-0.979584987	0.979584987	M1	Male	trans
cg24078669_SLC17A1	1.68E-05	8.26E-05	0.404202566	0.404202566	M1	Male	trans
cg21018156_RN7SL581P	1.68E-05	8.26E-05	-0.574492603	0.574492603	M1	Male	trans
cg15712577_MAJIN	1.68E-05	8.26E-05	-0.415690561	0.415690561	M1	Male	trans
cg13920792_ENSG00000229882	1.68E-05	8.26E-05	-0.657591079	0.657591079	M1	Male	trans
cg25292374_RNU6-442P	1.68E-05	8.26E-05	-0.307122221	0.307122221	M1	Male	trans
cg02305803_ENSG00000226058	1.68E-05	8.26E-05	-0.873541895	0.873541895	M1	Male	trans
cg02230244_ENSG00000224269	1.68E-05	8.26E-05	0.699918802	0.699918802	M1	Male	trans
cg12774454_RNU6-1208P	1.68E-05	8.26E-05	-1.047866099	1.047866099	M1	Male	trans
cg13249146_ENSG00000226070	1.68E-05	8.26E-05	-0.425148	0.425148	M1	Male	trans
cg17453456_ENSG00000230563	1.68E-05	8.26E-05	0.742739682	0.742739682	M1	Male	trans
cg23579481_SYNDIG1	1.68E-05	8.26E-05	-1.103396392	1.103396392	M1	Male	trans
cg03082902_LINC02802	1.68E-05	8.26E-05	-0.292699315	0.292699315	M1	Male	trans
cg09543047_RN7SL513P	1.68E-05	8.26E-05	-1.024920829	1.024920829	M1	Male	trans
cg00759146_LINC02647	1.68E-05	8.26E-05	-0.784798979	0.784798979	M1	Male	trans
cg19653415_AIM2	1.68E-05	8.26E-05	-0.80909441	0.80909441	M1	Male	trans
cg20821566_CLUH	1.68E-05	8.26E-05	0.512664338	0.512664338	M1	Male	trans
cg20137750_CALML5	1.68E-05	8.26E-05	-0.323971126	0.323971126	M1	Male	trans
cg00819121_INHBC	1.68E-05	8.26E-05	-0.991706892	0.991706892	M1	Male	trans
cg24778576_LINC02557	1.68E-05	8.26E-05	-1.006897103	1.006897103	M1	Male	trans
cg24778576_REG3G	1.68E-05	8.26E-05	-0.796615879	0.796615879	M1	Male	trans
cg24778576_TRBV23OR9-2	1.68E-05	8.26E-05	-0.753245871	0.753245871	M1	Male	trans
cg24778576_OR9G1	1.68E-05	8.26E-05	-0.796615879	0.796615879	M1	Male	trans
cg24778576_RNA5SP432	1.68E-05	8.26E-05	-0.796615879	0.796615879	M1	Male	trans
cg24778576_ENSG00000230867	1.68E-05	8.26E-05	-0.796615879	0.796615879	M1	Male	trans
cg24778576_OR2T27	1.68E-05	8.26E-05	-0.621635841	0.621635841	M1	Male	trans
cg24778576_LINC02670	1.68E-05	8.26E-05	-1.122404687	1.122404687	M1	Male	trans
cg24778576_RNU1-65P	1.68E-05	8.26E-05	-0.355726911	0.355726911	M1	Male	trans
cg24778576_TYRL	1.68E-05	8.26E-05	-1.009267691	1.009267691	M1	Male	trans
cg24778576_MIR889	1.68E-05	8.26E-05	-0.503448551	0.503448551	M1	Male	trans
cg24778576_RNA5SP442	1.68E-05	8.26E-05	-0.503448551	0.503448551	M1	Male	trans
cg24778576_AKR7A2P2	1.68E-05	8.26E-05	-0.479483723	0.479483723	M1	Male	trans
cg24778576_ENSG00000235901	1.68E-05	8.26E-05	-1.122404687	1.122404687	M1	Male	trans
cg20821566_STARD10	1.68E-05	8.26E-05	0.526645185	0.526645185	M1	Male	trans
cg10973146_GRIK4	1.68E-05	8.26E-05	-0.62067896	0.62067896	M1	Male	trans
cg19829276_LMX1A-AS1	1.68E-05	8.26E-05	-1.033210968	1.033210968	M1	Male	trans
cg17106653_IGHV4-31	1.68E-05	8.26E-05	0.780445646	0.780445646	M1	Male	trans
cg00685291_DHRS7C	1.68E-05	8.26E-05	0.580721565	0.580721565	M1	Male	trans
cg04758826_PRDM12	1.68E-05	8.26E-05	-1.093025483	1.093025483	M1	Male	trans
cg15209419_IL17C	1.68E-05	8.26E-05	-0.517938044	0.517938044	M1	Male	trans
cg13370086_FMO6P	1.68E-05	8.26E-05	-0.744751377	0.744751377	M1	Male	trans
cg07850274_BCCIP	1.68E-05	8.26E-05	-0.717736778	0.717736778	M1	Male	trans
cg06779317_HPSE2	1.68E-05	8.26E-05	-0.580963919	0.580963919	M1	Male	trans
cg25226141_R3HDML	1.68E-05	8.26E-05	-1.140476377	1.140476377	M1	Male	trans
cg13088253_RTL4	1.68E-05	8.26E-05	-0.957134013	0.957134013	M1	Male	trans
cg21805228_PKD2L1	1.68E-05	8.26E-05	-0.602095945	0.602095945	M1	Male	trans
cg02792740_PAPSS1	1.68E-05	8.26E-05	0.554986434	0.554986434	M1	Male	trans
cg07904290_FCF1P10	1.68E-05	8.26E-05	-0.672476414	0.672476414	M1	Male	trans
cg24443367_LINC01276	1.68E-05	8.26E-05	-0.894605007	0.894605007	M1	Male	trans
cg12652440_HSFY2	1.68E-05	8.26E-05	-0.889066761	0.889066761	M1	Male	trans
cg12652440_HSFY1	1.68E-05	8.26E-05	-0.889066761	0.889066761	M1	Male	trans
cg21873967_MIR128-2	1.68E-05	8.26E-05	-1.147243425	1.147243425	M1	Male	trans
cg02807047_VAC14-AS1	1.68E-05	8.26E-05	0.663495056	0.663495056	M1	Male	trans
cg13229245_ENSG00000229227	1.68E-05	8.26E-05	0.307465327	0.307465327	M1	Male	trans
cg16156013_ENSG00000227499	1.68E-05	8.26E-05	0.935063405	0.935063405	M1	Male	trans
cg05407396_RNA5SP91	1.68E-05	8.26E-05	0.469890116	0.469890116	M1	Male	trans
cg17096979_RPL23AP74	1.68E-05	8.26E-05	-1.144922659	1.144922659	M1	Male	trans
cg01062838_SNORD115-9	1.68E-05	8.26E-05	-1.364574973	1.364574973	M1	Male	trans
cg01707802_ENSG00000230790	1.68E-05	8.27E-05	-0.917977207	0.917977207	M1	Male	trans
cg19985056_SNORA20	1.68E-05	8.27E-05	0.432010776	0.432010776	M1	Male	trans
cg25994476_TM4SF1-AS1	1.68E-05	8.27E-05	0.640488585	0.640488585	M1	Male	trans
cg07919744_ENSG00000235637	1.68E-05	8.27E-05	-0.946313324	0.946313324	M1	Male	trans
cg25588120_EFCAB10	1.68E-05	8.27E-05	-0.343278726	0.343278726	M1	Male	trans
cg15001471_NXPH4	1.68E-05	8.27E-05	-0.82955278	0.82955278	M1	Male	trans
cg24907862_MIR141	1.68E-05	8.27E-05	0.435553442	0.435553442	M1	Male	trans
cg26841611_OR1AA1P	1.68E-05	8.27E-05	-0.386345841	0.386345841	M1	Male	trans
cg12081434_RNA5SP289	1.68E-05	8.27E-05	-0.866353451	0.866353451	M1	Male	trans
cg09272186_CAV2	1.68E-05	8.27E-05	1.386386929	1.386386929	M1	Male	trans
cg00256632_ZAN	1.68E-05	8.27E-05	-0.057112057	0.057112057	M1	Male	trans
cg10915301_NCF4-AS1	1.68E-05	8.27E-05	0.622989085	0.622989085	M1	Male	trans
cg21337411_IL1A	1.68E-05	8.27E-05	-0.29758085	0.29758085	M1	Male	trans
cg23228921_VN2R9P	1.68E-05	8.27E-05	-0.627479913	0.627479913	M1	Male	trans
cg20784955_DKK1	1.68E-05	8.27E-05	-2.103818626	2.103818626	M1	Male	trans
cg01138305_EIF3MP1	1.68E-05	8.27E-05	-1.077949876	1.077949876	M1	Male	trans
cg07096305_SEC22A	1.68E-05	8.27E-05	0.573348629	0.573348629	M1	Male	trans
cg22549984_RD3	1.68E-05	8.27E-05	-0.209661058	0.209661058	M1	Male	trans
cg25864987_EIF3MP1	1.68E-05	8.27E-05	-0.702108494	0.702108494	M1	Male	trans
cg06224893_WNT8B	1.68E-05	8.27E-05	-0.541749882	0.541749882	M1	Male	trans
cg11868136_ADAMTS18	1.68E-05	8.27E-05	-0.273367216	0.273367216	M1	Male	trans
cg03592045_MIR1289-2	1.68E-05	8.27E-05	-0.872793949	0.872793949	M1	Male	trans
cg07861662_RNU6-842P	1.68E-05	8.27E-05	-1.406626672	1.406626672	M1	Male	trans
cg18813182_NMNAT1P2	1.68E-05	8.27E-05	0.572621238	0.572621238	M1	Male	trans
cg21954196_RN7SL578P	1.68E-05	8.27E-05	-0.654495731	0.654495731	M1	Male	trans
cg14143172_H2BW1	1.68E-05	8.27E-05	0.925555366	0.925555366	M1	Male	trans
cg24051234_AK9	1.68E-05	8.27E-05	-1.137517862	1.137517862	M1	Male	trans
cg07405255_HEPHL1	1.68E-05	8.27E-05	-0.388728026	0.388728026	M1	Male	trans
cg24543551_LINC02574	1.68E-05	8.27E-05	-0.655328201	0.655328201	M1	Male	trans
cg20349024_MED28P7	1.68E-05	8.27E-05	0.577947602	0.577947602	M1	Male	trans
cg13229245_NEDD4	1.68E-05	8.27E-05	0.395010422	0.395010422	M1	Male	trans
cg23380468_RPL23AP95	1.68E-05	8.27E-05	-0.405726274	0.405726274	M1	Male	trans
cg17324671_ENSG00000224972	1.68E-05	8.27E-05	-0.537998841	0.537998841	M1	Male	trans
cg07096305_PRMT3	1.68E-05	8.27E-05	0.520916475	0.520916475	M1	Male	trans
cg25343618_RN7SKP106	1.68E-05	8.27E-05	0.598787616	0.598787616	M1	Male	trans
cg02792740_CCDC122	1.68E-05	8.27E-05	0.621635475	0.621635475	M1	Male	trans
cg27390524_MSH4	1.68E-05	8.27E-05	-0.531622739	0.531622739	M1	Male	trans
cg16064295_TMED10	1.68E-05	8.27E-05	-0.786736277	0.786736277	M1	Male	trans
cg08183793_ENSG00000243150	1.68E-05	8.27E-05	-0.697491565	0.697491565	M1	Male	trans
cg20381404_NPLP1	1.68E-05	8.27E-05	0.36197779	0.36197779	M1	Male	trans
cg14611230_RNU6-517P	1.68E-05	8.27E-05	-0.411391154	0.411391154	M1	Male	trans
cg16918523_RBMS3-AS1	1.68E-05	8.27E-05	0.86819829	0.86819829	M1	Male	trans
cg21777436_SEMA6B	1.68E-05	8.27E-05	-0.604685351	0.604685351	M1	Male	trans
cg04663690_ACSM2A	1.68E-05	8.27E-05	-1.050325985	1.050325985	M1	Male	trans
cg26791660_SMIM21	1.68E-05	8.27E-05	0.585952231	0.585952231	M1	Male	trans
cg18082669_RN7SKP68	1.68E-05	8.27E-05	-0.595800197	0.595800197	M1	Male	trans
cg19217778_OR8B8	1.68E-05	8.27E-05	-0.120448846	0.120448846	M1	Male	trans
cg04060288_CPB2-AS1	1.68E-05	8.27E-05	-0.793579549	0.793579549	M1	Male	trans
cg06024364_RNA5S7	1.68E-05	8.27E-05	-0.751507293	0.751507293	M1	Male	trans
cg02077688_ENSG00000232834	1.68E-05	8.27E-05	-0.845906922	0.845906922	M1	Male	trans
cg05073233_CD163	1.68E-05	8.27E-05	0.774733527	0.774733527	M1	Male	trans
cg01648869_RNA5SP375	1.68E-05	8.27E-05	-0.598152273	0.598152273	M1	Male	trans
cg16064295_DAZAP2	1.68E-05	8.27E-05	-0.779013153	0.779013153	M1	Male	trans
cg05476733_RNY1P8	1.68E-05	8.27E-05	-0.609510318	0.609510318	M1	Male	trans
cg20039257_OR6C4	1.68E-05	8.27E-05	-0.016753017	0.016753017	M1	Male	trans
cg20039257_OR5AQ1P	1.68E-05	8.27E-05	-0.192427174	0.192427174	M1	Male	trans
cg04996388_SCART1	1.68E-05	8.27E-05	-0.684582198	0.684582198	M1	Male	trans
cg00736622_NTSR1	1.68E-05	8.27E-05	-0.825735797	0.825735797	M1	Male	trans
cg26174736_NPM1P31	1.68E-05	8.27E-05	-0.663704126	0.663704126	M1	Male	trans
cg08818130_ADGRG6	1.68E-05	8.27E-05	-1.330606022	1.330606022	M1	Male	trans
cg06582935_RN7SL241P	1.68E-05	8.27E-05	-0.671201017	0.671201017	M1	Male	trans
cg05292018_BCAS2P3	1.68E-05	8.27E-05	-0.904673722	0.904673722	M1	Male	trans
cg07501868_FBLL1	1.68E-05	8.27E-05	-0.520196037	0.520196037	M1	Male	trans
cg25198316_HOXA13	1.68E-05	8.27E-05	-0.446226261	0.446226261	M1	Male	trans
cg21610436_COL11A1	1.68E-05	8.27E-05	-0.779387443	0.779387443	M1	Male	trans
cg09983196_LINC01757	1.68E-05	8.27E-05	-1.192940821	1.192940821	M1	Male	trans
cg02792740_DSE	1.68E-05	8.27E-05	0.476706971	0.476706971	M1	Male	trans
cg20313696_ENSG00000228401	1.68E-05	8.27E-05	-0.56923571	0.56923571	M1	Male	trans
cg15630394_PTGFR	1.68E-05	8.27E-05	-0.580251933	0.580251933	M1	Male	trans
cg23370710_KERA	1.68E-05	8.27E-05	-0.654710878	0.654710878	M1	Male	trans
cg00241218_MIR101-1	1.68E-05	8.27E-05	1.033595831	1.033595831	M1	Male	trans
cg17839232_SLC31A2	1.68E-05	8.27E-05	-0.424697813	0.424697813	M1	Male	trans
cg11086960_GLCE	1.68E-05	8.27E-05	-0.748253052	0.748253052	M1	Male	trans
cg03098826_ENSG00000236098	1.68E-05	8.27E-05	-1.233368769	1.233368769	M1	Male	trans
cg00736622_CAV1	1.68E-05	8.27E-05	-0.606145936	0.606145936	M1	Male	trans
cg12115391_SPRR4	1.68E-05	8.27E-05	-0.387323186	0.387323186	M1	Male	trans
cg09829100_RPL34P27	1.68E-05	8.28E-05	-0.965487049	0.965487049	M1	Male	trans
cg16245706_LNCARSR	1.68E-05	8.28E-05	-0.512632817	0.512632817	M1	Male	trans
cg02792740_DNM1L	1.68E-05	8.28E-05	0.619688966	0.619688966	M1	Male	trans
cg05351147_FGF7P2	1.68E-05	8.28E-05	-0.992619995	0.992619995	M1	Male	trans
cg13180315_KAT7P1	1.68E-05	8.28E-05	0.522640772	0.522640772	M1	Male	trans
cg18100127_ENPP1	1.68E-05	8.28E-05	-0.330600436	0.330600436	M1	Male	trans
cg16271481_CASR	1.68E-05	8.28E-05	-1.172974134	1.172974134	M1	Male	trans
cg08662043_PRKAR2B	1.68E-05	8.28E-05	-0.483445741	0.483445741	M1	Male	trans
cg02792740_ZMYM2	1.68E-05	8.28E-05	0.643781683	0.643781683	M1	Male	trans
cg13401386_RNU6-558P	1.68E-05	8.28E-05	-0.419815993	0.419815993	M1	Male	trans
cg01391898_ENSG00000230053	1.68E-05	8.28E-05	0.637293766	0.637293766	M1	Male	trans
cg09821185_ENSG00000241073	1.68E-05	8.28E-05	-0.723234978	0.723234978	M1	Male	trans
cg03635525_RPL35AP34	1.68E-05	8.28E-05	-0.716900503	0.716900503	M1	Male	trans
cg27579582_ANKRD24	1.68E-05	8.28E-05	-0.527334387	0.527334387	M1	Male	trans
cg08547343_ANXA10	1.68E-05	8.28E-05	0.862241425	0.862241425	M1	Male	trans
cg25958450_CREB3L1	1.68E-05	8.28E-05	0.648787278	0.648787278	M1	Male	trans
cg09774124_ENSG00000227355	1.68E-05	8.28E-05	-0.644684286	0.644684286	M1	Male	trans
cg13335048_MUC21	1.68E-05	8.28E-05	1.161283374	1.161283374	M1	Male	trans
cg01968525_RAET1K	1.68E-05	8.28E-05	0.756402877	0.756402877	M1	Male	trans
cg26541248_RNA5S13	1.68E-05	8.28E-05	-0.36206645	0.36206645	M1	Male	trans
cg13546658_ENSG00000234259	1.68E-05	8.28E-05	0.550889187	0.550889187	M1	Male	trans
cg03214444_MTND2P15	1.68E-05	8.28E-05	-1.214777634	1.214777634	M1	Male	trans
cg19922774_LINC00656	1.68E-05	8.28E-05	-0.583733316	0.583733316	M1	Male	trans
cg12623735_SDC1	1.68E-05	8.28E-05	0.628610332	0.628610332	M1	Male	trans
cg22052629_PRPF40A	1.68E-05	8.28E-05	-0.599751041	0.599751041	M1	Male	trans
cg14282280_ULBP1	1.68E-05	8.28E-05	-0.678687055	0.678687055	M1	Male	trans
cg20009356_KRT18P13	1.68E-05	8.28E-05	-1.312326139	1.312326139	M1	Male	trans
cg07330196_ENSG00000233099	1.68E-05	8.28E-05	-1.279149111	1.279149111	M1	Male	trans
cg02736186_RPSAP44	1.68E-05	8.28E-05	-1.19962261	1.19962261	M1	Male	trans
cg04735964_TMEM176B	1.68E-05	8.28E-05	-0.432837622	0.432837622	M1	Male	trans
cg16935517_FGF8	1.68E-05	8.28E-05	-0.705392399	0.705392399	M1	Male	trans
cg13064049_IGLV4-3	1.68E-05	8.28E-05	0.641875879	0.641875879	M1	Male	trans
cg15001930_MIR331	1.68E-05	8.28E-05	-0.626933921	0.626933921	M1	Male	trans
cg07850274_CCDC43	1.68E-05	8.28E-05	-0.676157182	0.676157182	M1	Male	trans
cg04738355_SLC6A10P	1.68E-05	8.28E-05	-0.929274769	0.929274769	M1	Male	trans
cg11390842_AP1S2P1	1.68E-05	8.28E-05	-0.359252768	0.359252768	M1	Male	trans
cg12774454_SYNDIG1	1.68E-05	8.28E-05	-1.018499027	1.018499027	M1	Male	trans
cg03098826_ENSG00000235070	1.68E-05	8.28E-05	-1.249055706	1.249055706	M1	Male	trans
cg14409406_ZNF75D	1.68E-05	8.28E-05	-0.720314969	0.720314969	M1	Male	trans
cg04864877_LOXL4	1.68E-05	8.28E-05	-0.450279088	0.450279088	M1	Male	trans
cg22052629_DHX57	1.68E-05	8.28E-05	-0.638312301	0.638312301	M1	Male	trans
cg27613227_RNU6-95P	1.68E-05	8.28E-05	-1.513827564	1.513827564	M1	Male	trans
cg27613227_RN7SKP231	1.68E-05	8.28E-05	-1.075646164	1.075646164	M1	Male	trans
cg27613227_PCDH9-AS1	1.68E-05	8.28E-05	-1.075646164	1.075646164	M1	Male	trans
cg27613227_ENSG00000237699	1.68E-05	8.28E-05	-1.359582499	1.359582499	M1	Male	trans
cg27613227_LINC01788	1.68E-05	8.28E-05	-0.881556967	0.881556967	M1	Male	trans
cg27613227_REG1CP	1.68E-05	8.28E-05	-1.515548872	1.515548872	M1	Male	trans
cg27613227_MTND5P27	1.68E-05	8.28E-05	-1.515548872	1.515548872	M1	Male	trans
cg27613227_SLC6A18	1.68E-05	8.28E-05	-1.515548872	1.515548872	M1	Male	trans
cg27613227_KRT18P42	1.68E-05	8.28E-05	-1.463696333	1.463696333	M1	Male	trans
cg27613227_MTND6P24	1.68E-05	8.28E-05	-1.005105974	1.005105974	M1	Male	trans
cg27613227_MIR509-2	1.68E-05	8.28E-05	-1.515548872	1.515548872	M1	Male	trans
cg27613227_MIR509-3	1.68E-05	8.28E-05	-1.515548872	1.515548872	M1	Male	trans
cg27613227_TRIM51GP	1.68E-05	8.28E-05	-1.515548872	1.515548872	M1	Male	trans
cg27613227_D21S2088E	1.68E-05	8.28E-05	-1.515548872	1.515548872	M1	Male	trans
cg27613227_ENSG00000237555	1.68E-05	8.28E-05	-1.515548872	1.515548872	M1	Male	trans
cg19644793_NANOS2	1.68E-05	8.28E-05	-0.46932686	0.46932686	M1	Male	trans
cg00168193_PHBP3	1.68E-05	8.28E-05	-0.770906605	0.770906605	M1	Male	trans
cg13966843_RPL29P22	1.68E-05	8.28E-05	-0.907283549	0.907283549	M1	Male	trans
cg16413428_DPY19L1P1	1.68E-05	8.28E-05	-0.688160402	0.688160402	M1	Male	trans
cg25273340_HMGCS2	1.68E-05	8.28E-05	-0.668856214	0.668856214	M1	Male	trans
cg09583984_RPS10P2	1.68E-05	8.28E-05	-0.518779262	0.518779262	M1	Male	trans
cg23974730_MTND2P9	1.68E-05	8.28E-05	0.954572132	0.954572132	M1	Male	trans
cg09186667_BRINP2	1.68E-05	8.28E-05	-0.063922097	0.063922097	M1	Male	trans
cg11208229_EEF1A2	1.68E-05	8.28E-05	-0.920905881	0.920905881	M1	Male	trans
cg11143152_STMN2	1.68E-05	8.28E-05	-0.178783011	0.178783011	M1	Male	trans
cg22052629_ECPAS	1.68E-05	8.28E-05	-0.587377907	0.587377907	M1	Male	trans
cg11540596_RNU6-1311P	1.68E-05	8.28E-05	-0.551320237	0.551320237	M1	Male	trans
cg13419774_RNU6-137P	1.68E-05	8.28E-05	-0.841613636	0.841613636	M1	Male	trans
cg03549208_ENSG00000237188	1.68E-05	8.28E-05	-0.680932304	0.680932304	M1	Male	trans
cg10988411_DHDH	1.68E-05	8.28E-05	-0.602780544	0.602780544	M1	Male	trans
cg19776984_ENSG00000233144	1.68E-05	8.28E-05	-0.817819827	0.817819827	M1	Male	trans
cg19703425_GMFG	1.68E-05	8.28E-05	-0.743894812	0.743894812	M1	Male	trans
cg21543103_RPL21P107	1.68E-05	8.28E-05	-0.561021108	0.561021108	M1	Male	trans
cg01612190_TNR-IT1	1.68E-05	8.28E-05	-1.113383795	1.113383795	M1	Male	trans
cg01612190_RPS3AP7	1.68E-05	8.28E-05	-0.491765933	0.491765933	M1	Male	trans
cg01612190_HMGN2P11	1.68E-05	8.28E-05	-0.793223061	0.793223061	M1	Male	trans
cg01612190_TUBA3C	1.68E-05	8.28E-05	-1.113383795	1.113383795	M1	Male	trans
cg01612190_RNU6-17P	1.68E-05	8.28E-05	-0.544632159	0.544632159	M1	Male	trans
cg01612190_ENSG00000187472	1.68E-05	8.28E-05	-1.113383795	1.113383795	M1	Male	trans
cg01612190_NFU1P2	1.68E-05	8.28E-05	-0.912485233	0.912485233	M1	Male	trans
cg01612190_ENSG00000230968	1.68E-05	8.28E-05	-1.414680114	1.414680114	M1	Male	trans
cg01612190_ENSG00000231603	1.68E-05	8.28E-05	-0.644417461	0.644417461	M1	Male	trans
cg01612190_LINC01349	1.68E-05	8.28E-05	-1.56871991	1.56871991	M1	Male	trans
cg01612190_RNU6-41P	1.68E-05	8.28E-05	-0.700645216	0.700645216	M1	Male	trans
cg01612190_RN7SL41P	1.68E-05	8.28E-05	-0.277345224	0.277345224	M1	Male	trans
cg01612190_MIR541	1.68E-05	8.28E-05	-1.56871991	1.56871991	M1	Male	trans
cg01612190_ELOCP24	1.68E-05	8.28E-05	-1.56871991	1.56871991	M1	Male	trans
cg01612190_ENSG00000232299	1.68E-05	8.28E-05	-0.87923375	0.87923375	M1	Male	trans
cg01612190_ENSG00000240827	1.68E-05	8.28E-05	-1.56871991	1.56871991	M1	Male	trans
cg01612190_ENSG00000243655	1.68E-05	8.28E-05	-1.56871991	1.56871991	M1	Male	trans
cg01612190_LINC02587	1.68E-05	8.28E-05	-0.315383566	0.315383566	M1	Male	trans
cg27513510_KCNJ6	1.68E-05	8.28E-05	-0.552021671	0.552021671	M1	Male	trans
cg23289024_LINC00301	1.68E-05	8.28E-05	0.596030656	0.596030656	M1	Male	trans
cg17847052_ENSG00000224326	1.68E-05	8.28E-05	-0.791257325	0.791257325	M1	Male	trans
cg04015129_CCL13	1.68E-05	8.28E-05	-0.655138279	0.655138279	M1	Male	trans
cg19432243_TREML5P	1.68E-05	8.28E-05	-0.492532587	0.492532587	M1	Male	trans
cg13401386_ST8SIA3	1.68E-05	8.28E-05	-0.170091474	0.170091474	M1	Male	trans
cg23974730_CALCRL	1.68E-05	8.28E-05	0.600832762	0.600832762	M1	Male	trans
cg05154833_CDX1	1.68E-05	8.28E-05	-0.643377992	0.643377992	M1	Male	trans
cg21543103_SPEG	1.68E-05	8.28E-05	-0.87550364	0.87550364	M1	Male	trans
cg26718078_LINC00570	1.68E-05	8.28E-05	-0.384873193	0.384873193	M1	Male	trans
cg04608651_KCNV1	1.68E-05	8.28E-05	0.657510581	0.657510581	M1	Male	trans
cg08474651_ENSG00000229687	1.68E-05	8.28E-05	0.541348049	0.541348049	M1	Male	trans
cg20223162_OAZ1P1	1.68E-05	8.28E-05	0.70044597	0.70044597	M1	Male	trans
cg06320570_DENND5B	1.68E-05	8.28E-05	-1.283191609	1.283191609	M1	Male	trans
cg25168653_SYT14	1.68E-05	8.28E-05	0.201316583	0.201316583	M1	Male	trans
cg22865501_BCRP1	1.68E-05	8.28E-05	-0.582384368	0.582384368	M1	Male	trans
cg23093741_ENSG00000217576	1.68E-05	8.28E-05	-0.648409387	0.648409387	M1	Male	trans
cg06803261_LRRC9	1.68E-05	8.28E-05	-0.783366753	0.783366753	M1	Male	trans
cg03763977_RPL23AP12	1.68E-05	8.28E-05	0.675995223	0.675995223	M1	Male	trans
cg15030074_ENSG00000238316	1.68E-05	8.28E-05	-0.553682824	0.553682824	M1	Male	trans
cg11002721_PFKFB3	1.68E-05	8.28E-05	-0.687064638	0.687064638	M1	Male	trans
cg07904290_TMSB10P1	1.68E-05	8.28E-05	-0.547562408	0.547562408	M1	Male	trans
cg16064295_ZSCAN26	1.68E-05	8.28E-05	-0.773681395	0.773681395	M1	Male	trans
cg03549208_LINC02535	1.68E-05	8.28E-05	-0.770819295	0.770819295	M1	Male	trans
cg03036575_CHL1-AS2	1.68E-05	8.28E-05	-0.584314103	0.584314103	M1	Male	trans
cg17300451_CR2	1.68E-05	8.28E-05	-0.961798594	0.961798594	M1	Male	trans
cg25217772_HNRNPA1P43	1.68E-05	8.28E-05	-0.696071836	0.696071836	M1	Male	trans
cg25217772_OR5AS1	1.68E-05	8.28E-05	-0.041920725	0.041920725	M1	Male	trans
cg23667707_ENSG00000225140	1.68E-05	8.28E-05	-0.414366907	0.414366907	M1	Male	trans
cg01172235_SNORD116	1.69E-05	8.28E-05	-0.393728983	0.393728983	M1	Male	trans
cg06026636_VSIG4	1.69E-05	8.28E-05	0.786668874	0.786668874	M1	Male	trans
cg08188698_LINC01794	1.69E-05	8.28E-05	-0.576268007	0.576268007	M1	Male	trans
cg22880112_IL1A	1.69E-05	8.28E-05	0.367928295	0.367928295	M1	Male	trans
cg09705401_ENSG00000232121	1.69E-05	8.28E-05	-0.572401134	0.572401134	M1	Male	trans
cg17218510_NKX2-1	1.69E-05	8.28E-05	-0.95621755	0.95621755	M1	Male	trans
cg20214135_TRAV34	1.69E-05	8.29E-05	-0.73961193	0.73961193	M1	Male	trans
cg25033405_SPRED3	1.69E-05	8.29E-05	-0.285423717	0.285423717	M1	Male	trans
cg04452523_RPL7P48	1.69E-05	8.29E-05	-0.659429897	0.659429897	M1	Male	trans
cg05649427_IFITM9P	1.69E-05	8.29E-05	-1.526677822	1.526677822	M1	Male	trans
cg10659736_GHRH	1.69E-05	8.29E-05	-0.472186693	0.472186693	M1	Male	trans
cg20205188_LINC01191	1.69E-05	8.29E-05	-0.504796173	0.504796173	M1	Male	trans
cg02805689_RNA5SP133	1.69E-05	8.29E-05	-0.464880785	0.464880785	M1	Male	trans
cg11056334_ENSG00000213062	1.69E-05	8.29E-05	-0.428720305	0.428720305	M1	Male	trans
cg23561053_PCBP3	1.69E-05	8.29E-05	0.532754812	0.532754812	M1	Male	trans
cg15600244_KLK1	1.69E-05	8.29E-05	0.948095789	0.948095789	M1	Male	trans
cg00545295_RNY1P4	1.69E-05	8.29E-05	0.671151049	0.671151049	M1	Male	trans
cg03549208_FAM66C	1.69E-05	8.29E-05	-0.557577308	0.557577308	M1	Male	trans
cg02902649_CRTAC1	1.69E-05	8.29E-05	-0.757681877	0.757681877	M1	Male	trans
cg27208514_UBE2WP1	1.69E-05	8.29E-05	-0.596806979	0.596806979	M1	Male	trans
cg05226043_LRRC74B	1.69E-05	8.29E-05	-0.63851088	0.63851088	M1	Male	trans
cg13983277_DAZ1	1.69E-05	8.29E-05	-0.03764067	0.03764067	M1	Male	trans
cg15713912_ID1	1.69E-05	8.29E-05	0.694839418	0.694839418	M1	Male	trans
cg15139637_LINC02013	1.69E-05	8.29E-05	0.642153197	0.642153197	M1	Male	trans
cg24711324_IDI1	1.69E-05	8.29E-05	-0.715773692	0.715773692	M1	Male	trans
cg18346106_COL22A1	1.69E-05	8.29E-05	-0.572074443	0.572074443	M1	Male	trans
cg11851382_IGKV1OR-2	1.69E-05	8.29E-05	-0.399656731	0.399656731	M1	Male	trans
cg23505243_ENSG00000229588	1.69E-05	8.29E-05	-0.834042817	0.834042817	M1	Male	trans
cg06379731_MIR1226	1.69E-05	8.29E-05	1.043154103	1.043154103	M1	Male	trans
cg00490039_S100G	1.69E-05	8.29E-05	-0.423731393	0.423731393	M1	Male	trans
cg11572138_ENSG00000243705	1.69E-05	8.29E-05	-1.069919606	1.069919606	M1	Male	trans
cg13375352_RNU6ATAC10P	1.69E-05	8.29E-05	0.561353024	0.561353024	M1	Male	trans
cg11794120_LINC01788	1.69E-05	8.29E-05	-0.583781724	0.583781724	M1	Male	trans
cg11794120_REG1CP	1.69E-05	8.29E-05	-1.003621736	1.003621736	M1	Male	trans
cg11794120_MTND5P27	1.69E-05	8.29E-05	-1.003621736	1.003621736	M1	Male	trans
cg11794120_RNU6-95P	1.69E-05	8.29E-05	-1.002481857	1.002481857	M1	Male	trans
cg11794120_SLC6A18	1.69E-05	8.29E-05	-1.003621736	1.003621736	M1	Male	trans
cg11794120_KRT18P42	1.69E-05	8.29E-05	-0.96928412	0.96928412	M1	Male	trans
cg11794120_MIR509-2	1.69E-05	8.29E-05	-1.003621736	1.003621736	M1	Male	trans
cg11794120_MIR509-3	1.69E-05	8.29E-05	-1.003621736	1.003621736	M1	Male	trans
cg11794120_TRIM51GP	1.69E-05	8.29E-05	-1.003621736	1.003621736	M1	Male	trans
cg11794120_D21S2088E	1.69E-05	8.29E-05	-1.003621736	1.003621736	M1	Male	trans
cg11794120_ENSG00000237555	1.69E-05	8.29E-05	-1.003621736	1.003621736	M1	Male	trans
cg11794120_MTND6P24	1.69E-05	8.29E-05	-0.665597937	0.665597937	M1	Male	trans
cg11794120_RN7SKP231	1.69E-05	8.29E-05	-0.712310827	0.712310827	M1	Male	trans
cg11794120_PCDH9-AS1	1.69E-05	8.29E-05	-0.712310827	0.712310827	M1	Male	trans
cg11794120_ENSG00000237699	1.69E-05	8.29E-05	-0.900338203	0.900338203	M1	Male	trans
cg24855134_RPS24P16	1.69E-05	8.29E-05	-0.904591288	0.904591288	M1	Male	trans
cg23891601_RNU6-1204P	1.69E-05	8.29E-05	-0.381738822	0.381738822	M1	Male	trans
cg03958058_ENSG00000226193	1.69E-05	8.29E-05	-0.60708283	0.60708283	M1	Male	trans
cg06620353_MTND5P20	1.69E-05	8.29E-05	-0.605221997	0.605221997	M1	Male	trans
cg19439837_HNRNPA1P29	1.69E-05	8.29E-05	-0.579629418	0.579629418	M1	Male	trans
cg05266796_UGT3A1	1.69E-05	8.29E-05	-0.452273005	0.452273005	M1	Male	trans
cg25994476_ENSG00000226206	1.69E-05	8.29E-05	0.40776279	0.40776279	M1	Male	trans
cg11444278_LRRC8C-DT	1.69E-05	8.29E-05	0.486921717	0.486921717	M1	Male	trans
cg13370121_GLRA4	1.69E-05	8.29E-05	-0.550612794	0.550612794	M1	Male	trans
cg06502685_GRXCR2	1.69E-05	8.29E-05	-0.450088057	0.450088057	M1	Male	trans
cg10234161_ENSG00000223859	1.69E-05	8.29E-05	-0.866148198	0.866148198	M1	Male	trans
cg22168087_CLECL1	1.69E-05	8.29E-05	0.662360412	0.662360412	M1	Male	trans
cg21353050_VDAC2P1	1.69E-05	8.29E-05	-0.6248742	0.6248742	M1	Male	trans
cg04665311_MALRD1	1.69E-05	8.29E-05	-0.681602363	0.681602363	M1	Male	trans
cg24330042_OR52L1	1.69E-05	8.29E-05	1.138040595	1.138040595	M1	Male	trans
cg08818130_ADAD1	1.69E-05	8.29E-05	-1.037024507	1.037024507	M1	Male	trans
cg10039163_RNU4-80P	1.69E-05	8.29E-05	-0.67717827	0.67717827	M1	Male	trans
cg22150680_IGLC3	1.69E-05	8.29E-05	-1.043576799	1.043576799	M1	Male	trans
cg09947026_FXYD4	1.69E-05	8.29E-05	-0.846432677	0.846432677	M1	Male	trans
cg15188881_ENSG00000232905	1.69E-05	8.29E-05	-0.888608959	0.888608959	M1	Male	trans
cg02849507_ACSL3-AS1	1.69E-05	8.29E-05	0.70746044	0.70746044	M1	Male	trans
cg21078196_OR13C8	1.69E-05	8.29E-05	-0.75799235	0.75799235	M1	Male	trans
cg05427358_ANKRD60	1.69E-05	8.29E-05	-0.688110594	0.688110594	M1	Male	trans
cg03480243_RNF13	1.69E-05	8.29E-05	-0.485663579	0.485663579	M1	Male	trans
cg27039034_IFNA11P	1.69E-05	8.29E-05	0.440956152	0.440956152	M1	Male	trans
cg16274716_POTED	1.69E-05	8.29E-05	-0.447167637	0.447167637	M1	Male	trans
cg02272220_ENSG00000237947	1.69E-05	8.29E-05	-0.337106286	0.337106286	M1	Male	trans
cg15651884_CNN2P8	1.69E-05	8.29E-05	-1.0671496	1.0671496	M1	Male	trans
cg01462607_RNU6-598P	1.69E-05	8.29E-05	0.659767809	0.659767809	M1	Male	trans
cg16078318_RPS3AP51	1.69E-05	8.29E-05	-0.778564089	0.778564089	M1	Male	trans
cg13455842_PRUNEP1	1.69E-05	8.29E-05	-0.359652005	0.359652005	M1	Male	trans
cg12030941_DPPA3	1.69E-05	8.29E-05	0.446483741	0.446483741	M1	Male	trans
cg27070445_FOXE1	1.69E-05	8.29E-05	-0.438543841	0.438543841	M1	Male	trans
cg13114300_DUSP5P2	1.69E-05	8.29E-05	-1.010285117	1.010285117	M1	Male	trans
cg21905437_LCN15	1.69E-05	8.29E-05	1.091647498	1.091647498	M1	Male	trans
cg12578563_MTND4LP14	1.69E-05	8.29E-05	-0.594132447	0.594132447	M1	Male	trans
cg14578028_ENSG00000230328	1.69E-05	8.29E-05	0.574354621	0.574354621	M1	Male	trans
cg15712577_SCIMP	1.69E-05	8.29E-05	-0.401945057	0.401945057	M1	Male	trans
cg03266048_GAPDHP48	1.69E-05	8.29E-05	-1.05514567	1.05514567	M1	Male	trans
cg14887054_CBLL1P1	1.69E-05	8.29E-05	-0.394860084	0.394860084	M1	Male	trans
cg16217323_KCNK18	1.69E-05	8.29E-05	-0.510275066	0.510275066	M1	Male	trans
cg14594743_H3C12	1.69E-05	8.29E-05	-0.680289396	0.680289396	M1	Male	trans
cg05502445_SBSN	1.69E-05	8.29E-05	-0.331918885	0.331918885	M1	Male	trans
cg09349128_ENSG00000201733	1.69E-05	8.29E-05	0.736435904	0.736435904	M1	Male	trans
cg00862039_Y_RNA	1.69E-05	8.29E-05	0.878028567	0.878028567	M1	Male	trans
cg14041360_RNU4-88P	1.69E-05	8.30E-05	-0.723992592	0.723992592	M1	Male	trans
cg21668166_KRT18P23	1.69E-05	8.30E-05	-0.818751211	0.818751211	M1	Male	trans
cg24604127_RNA5SP279	1.69E-05	8.30E-05	-0.199329832	0.199329832	M1	Male	trans
cg01429053_RPL7L1P11	1.69E-05	8.30E-05	-0.593164195	0.593164195	M1	Male	trans
cg16570157_LINC02088	1.69E-05	8.30E-05	0.367894154	0.367894154	M1	Male	trans
cg22052629_RPS6KC1	1.69E-05	8.30E-05	-0.640498999	0.640498999	M1	Male	trans
cg22253653_TMPRSS9	1.69E-05	8.30E-05	-0.386536238	0.386536238	M1	Male	trans
cg17550009_RNU7-165P	1.69E-05	8.30E-05	-0.760293227	0.760293227	M1	Male	trans
cg13628022_ENSG00000232098	1.69E-05	8.30E-05	0.72290411	0.72290411	M1	Male	trans
cg24366383_ENSG00000231052	1.69E-05	8.30E-05	0.584375657	0.584375657	M1	Male	trans
cg15299008_SNORD115-6	1.69E-05	8.30E-05	0.196278425	0.196278425	M1	Male	trans
cg00406188_DIRAS3	1.69E-05	8.30E-05	-0.650011468	0.650011468	M1	Male	trans
cg00935234_C2orf78	1.69E-05	8.30E-05	-0.778489076	0.778489076	M1	Male	trans
cg23099959_ENSG00000229977	1.69E-05	8.30E-05	1.236155595	1.236155595	M1	Male	trans
cg06195376_SYT3	1.69E-05	8.30E-05	-1.747932729	1.747932729	M1	Male	trans
cg00743325_ENSG00000239793	1.69E-05	8.30E-05	0.455805013	0.455805013	M1	Male	trans
cg22280068_USP12-AS1	1.69E-05	8.30E-05	-0.775378994	0.775378994	M1	Male	trans
cg13229245_ENSG00000226797	1.69E-05	8.30E-05	0.410421762	0.410421762	M1	Male	trans
cg06803261_RN7SKP185	1.69E-05	8.30E-05	-0.65405152	0.65405152	M1	Male	trans
cg16550453_ENSG00000196826	1.69E-05	8.30E-05	-0.57675113	0.57675113	M1	Male	trans
cg09981313_GGT2	1.69E-05	8.30E-05	-1.16875895	1.16875895	M1	Male	trans
cg15762175_LINC00307	1.69E-05	8.30E-05	-0.479370245	0.479370245	M1	Male	trans
cg16222773_LCE5A	1.69E-05	8.30E-05	-0.864165599	0.864165599	M1	Male	trans
cg17971017_ENSG00000226280	1.69E-05	8.30E-05	0.547064459	0.547064459	M1	Male	trans
cg06136472_IGHV3-64	1.69E-05	8.30E-05	-0.339739702	0.339739702	M1	Male	trans
cg05620362_ENSG00000235146	1.69E-05	8.30E-05	-0.432799787	0.432799787	M1	Male	trans
cg02326058_ENSG00000228401	1.69E-05	8.30E-05	0.851643419	0.851643419	M1	Male	trans
cg14246227_RN7SKP91	1.69E-05	8.30E-05	-0.42650569	0.42650569	M1	Male	trans
cg16422816_ACTRT1	1.69E-05	8.30E-05	-0.716134341	0.716134341	M1	Male	trans
cg22036487_FOXE1	1.69E-05	8.30E-05	-0.500269465	0.500269465	M1	Male	trans
cg12679899_ENSG00000222031	1.69E-05	8.30E-05	-0.640468265	0.640468265	M1	Male	trans
cg14193001_TCL1A	1.69E-05	8.30E-05	-0.752989865	0.752989865	M1	Male	trans
cg21830932_CDA	1.69E-05	8.30E-05	-0.615261343	0.615261343	M1	Male	trans
cg15113413_RPL6P8	1.69E-05	8.30E-05	-1.032554344	1.032554344	M1	Male	trans
cg09095858_CRH	1.69E-05	8.30E-05	-0.876714802	0.876714802	M1	Male	trans
cg10295807_ATG12P2	1.69E-05	8.30E-05	-0.475952749	0.475952749	M1	Male	trans
cg15712577_CD86	1.69E-05	8.30E-05	-0.243215805	0.243215805	M1	Male	trans
cg17348378_RN7SL255P	1.69E-05	8.30E-05	-0.997509274	0.997509274	M1	Male	trans
cg27399957_ENSG00000231583	1.69E-05	8.30E-05	-0.431030029	0.431030029	M1	Male	trans
cg15099537_GZMK	1.69E-05	8.30E-05	-0.715273885	0.715273885	M1	Male	trans
cg24555207_CA6	1.69E-05	8.30E-05	-0.784500676	0.784500676	M1	Male	trans
cg02792740_GBE1	1.69E-05	8.30E-05	0.60398156	0.60398156	M1	Male	trans
cg03179052_KTN1	1.69E-05	8.30E-05	-1.296750105	1.296750105	M1	Male	trans
cg04070200_ENSG00000216516	1.69E-05	8.30E-05	-0.479243462	0.479243462	M1	Male	trans
cg19703425_H3P45	1.69E-05	8.30E-05	-0.872100812	0.872100812	M1	Male	trans
cg16078318_STARD5	1.69E-05	8.30E-05	-0.642620366	0.642620366	M1	Male	trans
cg19408449_SHOC1	1.69E-05	8.30E-05	-0.439275322	0.439275322	M1	Male	trans
cg06619156_HSFY2	1.69E-05	8.30E-05	-0.701548485	0.701548485	M1	Male	trans
cg06619156_HSFY1	1.69E-05	8.30E-05	-0.701548485	0.701548485	M1	Male	trans
cg10298896_PRSS3P4	1.69E-05	8.30E-05	-1.268390688	1.268390688	M1	Male	trans
cg15125392_MIR7515HG	1.69E-05	8.30E-05	-0.405417872	0.405417872	M1	Male	trans
cg24791105_ENSG00000205767	1.69E-05	8.30E-05	-0.556976715	0.556976715	M1	Male	trans
cg08551547_ENSG00000231138	1.69E-05	8.30E-05	-0.820198429	0.820198429	M1	Male	trans
cg23817672_ENSG00000237321	1.69E-05	8.30E-05	-0.960385615	0.960385615	M1	Male	trans
cg03558233_USP26	1.69E-05	8.30E-05	-0.689432814	0.689432814	M1	Male	trans
cg20205188_ADRB2	1.69E-05	8.30E-05	-0.506970095	0.506970095	M1	Male	trans
cg19466967_PRR9	1.69E-05	8.30E-05	-0.676609146	0.676609146	M1	Male	trans
cg04195855_MIR663B	1.69E-05	8.30E-05	0.771303649	0.771303649	M1	Male	trans
cg10893132_ENSG00000233565	1.69E-05	8.30E-05	-1.074228225	1.074228225	M1	Male	trans
cg12419431_LOXL4	1.69E-05	8.30E-05	0.759650727	0.759650727	M1	Male	trans
cg26058289_LINC01275	1.69E-05	8.30E-05	-1.13121434	1.13121434	M1	Male	trans
cg04060288_TBC1D12	1.69E-05	8.30E-05	-1.007286043	1.007286043	M1	Male	trans
cg22463819_RPS17P5	1.69E-05	8.30E-05	-1.282683343	1.282683343	M1	Male	trans
cg04105065_RPL29P29	1.69E-05	8.30E-05	-0.56233443	0.56233443	M1	Male	trans
cg04518477_RN7SL392P	1.69E-05	8.30E-05	0.506509345	0.506509345	M1	Male	trans
cg12256809_CDH26	1.69E-05	8.30E-05	-0.786932554	0.786932554	M1	Male	trans
cg10100117_RNU6-862P	1.69E-05	8.30E-05	-0.647648469	0.647648469	M1	Male	trans
cg16247465_ONECUT3	1.69E-05	8.30E-05	-0.91325585	0.91325585	M1	Male	trans
cg11023174_PLA2G2F	1.69E-05	8.30E-05	-0.397647327	0.397647327	M1	Male	trans
cg08426938_TIGD7	1.69E-05	8.30E-05	-0.715947565	0.715947565	M1	Male	trans
cg13668180_IRAK2	1.69E-05	8.30E-05	-0.696356661	0.696356661	M1	Male	trans
cg09422908_ENSG00000226592	1.69E-05	8.30E-05	-0.676396098	0.676396098	M1	Male	trans
cg14795409_RNA5SP269	1.69E-05	8.30E-05	-0.731363723	0.731363723	M1	Male	trans
cg27289463_ENSG00000238013	1.69E-05	8.30E-05	0.727047523	0.727047523	M1	Male	trans
cg18980548_OR1G1	1.69E-05	8.30E-05	-0.721832143	0.721832143	M1	Male	trans
cg11674404_AMFR	1.69E-05	8.30E-05	-0.454821295	0.454821295	M1	Male	trans
cg19285799_HINT1	1.69E-05	8.30E-05	0.973216851	0.973216851	M1	Male	trans
cg13384212_PRR20G	1.69E-05	8.30E-05	-0.881973616	0.881973616	M1	Male	trans
cg02340312_TMED10P2	1.69E-05	8.30E-05	-0.742367584	0.742367584	M1	Male	trans
cg07994735_USP6	1.69E-05	8.30E-05	-0.551872076	0.551872076	M1	Male	trans
cg07918589_IFNA13	1.69E-05	8.31E-05	-0.581714874	0.581714874	M1	Male	trans
cg26073403_PNPT1P2	1.69E-05	8.31E-05	-0.562162148	0.562162148	M1	Male	trans
cg21750040_OTOG	1.69E-05	8.31E-05	-0.732046143	0.732046143	M1	Male	trans
cg27399957_ENSG00000234796	1.69E-05	8.31E-05	-0.613712368	0.613712368	M1	Male	trans
cg22451117_POM121L7P	1.69E-05	8.31E-05	-0.461110739	0.461110739	M1	Male	trans
cg18305853_HNF4A-AS1	1.69E-05	8.31E-05	-0.306450535	0.306450535	M1	Male	trans
cg20121803_BMS1P12	1.69E-05	8.31E-05	0.550088253	0.550088253	M1	Male	trans
cg16222773_APOC3	1.69E-05	8.31E-05	-0.777247343	0.777247343	M1	Male	trans
cg00629730_LINC02644	1.69E-05	8.31E-05	-0.388476852	0.388476852	M1	Male	trans
cg00710456_LINC00994	1.69E-05	8.31E-05	-0.515908216	0.515908216	M1	Male	trans
cg08183793_RNA5SP233	1.69E-05	8.31E-05	-0.915022964	0.915022964	M1	Male	trans
cg17310105_LRRC9	1.69E-05	8.31E-05	-1.201715892	1.201715892	M1	Male	trans
cg13828701_ABHD12	1.69E-05	8.31E-05	0.587377203	0.587377203	M1	Male	trans
cg08841544_OR7E130P	1.69E-05	8.31E-05	-0.894183421	0.894183421	M1	Male	trans
cg01529253_ENSG00000232668	1.69E-05	8.31E-05	0.412623801	0.412623801	M1	Male	trans
cg25657443_HTATSF1P1	1.69E-05	8.31E-05	-0.36881176	0.36881176	M1	Male	trans
cg01093934_RFX6	1.69E-05	8.31E-05	-0.922784257	0.922784257	M1	Male	trans
cg03179052_MIPOL1	1.69E-05	8.31E-05	-1.28936978	1.28936978	M1	Male	trans
cg09997590_CDCA4P2	1.69E-05	8.31E-05	-0.738400726	0.738400726	M1	Male	trans
cg19932577_WDR4P2	1.69E-05	8.31E-05	-0.941059901	0.941059901	M1	Male	trans
cg14919558_SHISA3	1.69E-05	8.31E-05	1.344754873	1.344754873	M1	Male	trans
cg15231794_RNU6-973P	1.69E-05	8.31E-05	0.532145935	0.532145935	M1	Male	trans
cg13622265_RNU6-147P	1.69E-05	8.31E-05	-0.312003631	0.312003631	M1	Male	trans
cg14882966_CD24P1	1.69E-05	8.31E-05	0.516344393	0.516344393	M1	Male	trans
cg11023328_RPL23AP12	1.69E-05	8.31E-05	0.559861806	0.559861806	M1	Male	trans
cg04060288_RPS27AP15	1.69E-05	8.31E-05	-1.101363472	1.101363472	M1	Male	trans
cg24042772_CXADRP1	1.69E-05	8.31E-05	-0.639954205	0.639954205	M1	Male	trans
cg13229245_SNORD126	1.69E-05	8.31E-05	0.342552976	0.342552976	M1	Male	trans
cg12251126_APOL5	1.69E-05	8.31E-05	-0.526952254	0.526952254	M1	Male	trans
cg25130590_SLC15A1	1.69E-05	8.31E-05	-0.492888643	0.492888643	M1	Male	trans
cg07048094_LINC00362	1.69E-05	8.31E-05	-0.890703239	0.890703239	M1	Male	trans
cg18359218_SNORD7	1.69E-05	8.31E-05	-0.622058466	0.622058466	M1	Male	trans
cg15315714_MNX1-AS1	1.69E-05	8.31E-05	-1.165126391	1.165126391	M1	Male	trans
cg21252088_OR2A25	1.69E-05	8.31E-05	0.824912155	0.824912155	M1	Male	trans
cg20651218_SNORA11D	1.69E-05	8.31E-05	-0.448141575	0.448141575	M1	Male	trans
cg20069451_ENSG00000232001	1.69E-05	8.31E-05	0.661921577	0.661921577	M1	Male	trans
cg06103624_ASB4	1.69E-05	8.31E-05	-0.5975204	0.5975204	M1	Male	trans
cg25994476_LIPH	1.69E-05	8.31E-05	0.612875696	0.612875696	M1	Male	trans
cg11086960_FMNL2	1.69E-05	8.31E-05	-0.807572731	0.807572731	M1	Male	trans
cg18305853_VCY	1.69E-05	8.31E-05	-0.205429528	0.205429528	M1	Male	trans
cg18305853_VCY1B	1.69E-05	8.31E-05	-0.404749339	0.404749339	M1	Male	trans
cg03211192_ENSG00000222017	1.69E-05	8.31E-05	0.504404935	0.504404935	M1	Male	trans
cg14924064_FYN	1.69E-05	8.31E-05	0.45256793	0.45256793	M1	Male	trans
cg03655023_ATG4C	1.69E-05	8.31E-05	-0.720638782	0.720638782	M1	Male	trans
cg06746005_LINC00229	1.69E-05	8.31E-05	-0.946497644	0.946497644	M1	Male	trans
cg11056334_EEF1A1	1.69E-05	8.31E-05	-0.351670235	0.351670235	M1	Male	trans
cg06803261_ADAMTS6	1.69E-05	8.31E-05	-0.490129131	0.490129131	M1	Male	trans
cg22052629_MORF4L1P1	1.69E-05	8.31E-05	-0.560869838	0.560869838	M1	Male	trans
cg02340312_PPFIBP1	1.69E-05	8.31E-05	-0.695142905	0.695142905	M1	Male	trans
cg08268925_LINC00896	1.69E-05	8.31E-05	-0.744098479	0.744098479	M1	Male	trans
cg21004358_GAPDHP74	1.69E-05	8.31E-05	0.503996282	0.503996282	M1	Male	trans
cg12594546_CMTM2	1.69E-05	8.31E-05	-0.402627205	0.402627205	M1	Male	trans
cg03655023_TAF1A-AS1	1.69E-05	8.31E-05	-0.649811552	0.649811552	M1	Male	trans
cg16550453_ENSG00000231207	1.69E-05	8.31E-05	-0.257041328	0.257041328	M1	Male	trans
cg05396439_SNORA11C	1.69E-05	8.31E-05	-0.234072668	0.234072668	M1	Male	trans
cg22314681_ENSG00000188850	1.69E-05	8.31E-05	-0.637591733	0.637591733	M1	Male	trans
cg08293824_ENSG00000235099	1.69E-05	8.31E-05	0.925743493	0.925743493	M1	Male	trans
cg13668180_SSR1P2	1.69E-05	8.31E-05	-0.657460431	0.657460431	M1	Male	trans
cg02792740_SUV39H2	1.69E-05	8.31E-05	0.679870753	0.679870753	M1	Male	trans
cg11921348_RN7SL369P	1.69E-05	8.31E-05	-0.674935232	0.674935232	M1	Male	trans
cg17406354_LINC01168	1.69E-05	8.31E-05	-0.936491206	0.936491206	M1	Male	trans
cg14560276_SP3P	1.69E-05	8.31E-05	-0.890426104	0.890426104	M1	Male	trans
cg27380429_TRAV20	1.69E-05	8.31E-05	0.541613402	0.541613402	M1	Male	trans
cg27146574_ZNF716	1.69E-05	8.31E-05	-1.46509961	1.46509961	M1	Male	trans
cg10034640_ENSG00000229878	1.69E-05	8.31E-05	-0.510555264	0.510555264	M1	Male	trans
cg11425656_ENSG00000239615	1.69E-05	8.31E-05	-0.547917452	0.547917452	M1	Male	trans
cg09608134_ENSG00000221857	1.69E-05	8.31E-05	0.555477867	0.555477867	M1	Male	trans
cg25585323_ASB15-AS1	1.69E-05	8.31E-05	-0.696987669	0.696987669	M1	Male	trans
cg24202000_RN7SKP178	1.69E-05	8.31E-05	-0.557146502	0.557146502	M1	Male	trans
cg20114890_MIR203A	1.69E-05	8.31E-05	0.600087804	0.600087804	M1	Male	trans
cg16964206_P4HA2-AS1	1.69E-05	8.31E-05	-0.698727194	0.698727194	M1	Male	trans
cg21050001_KRT85	1.69E-05	8.31E-05	-0.42656304	0.42656304	M1	Male	trans
cg25130590_RNU2-54P	1.69E-05	8.31E-05	-0.790201478	0.790201478	M1	Male	trans
cg25130590_TSPY7P	1.69E-05	8.31E-05	-0.790201478	0.790201478	M1	Male	trans
cg25130590_TSPY8	1.69E-05	8.31E-05	-0.790201478	0.790201478	M1	Male	trans
cg25130590_LINC01810	1.69E-05	8.31E-05	-0.790201478	0.790201478	M1	Male	trans
cg25130590_MTND1P29	1.69E-05	8.31E-05	-0.790201478	0.790201478	M1	Male	trans
cg25130590_MTND6P10	1.69E-05	8.31E-05	-0.790201478	0.790201478	M1	Male	trans
cg25130590_MTATP6P4	1.69E-05	8.31E-05	-0.790201478	0.790201478	M1	Male	trans
cg25130590_GAPDHP50	1.69E-05	8.31E-05	-0.790201478	0.790201478	M1	Male	trans
cg25130590_MROH2B	1.69E-05	8.31E-05	-0.50465052	0.50465052	M1	Male	trans
cg25130590_RNU6-300P	1.69E-05	8.31E-05	-0.649216762	0.649216762	M1	Male	trans
cg25130590_MTATP6P31	1.69E-05	8.31E-05	-0.790201478	0.790201478	M1	Male	trans
cg25130590_RNU6-740P	1.69E-05	8.31E-05	-0.790201478	0.790201478	M1	Male	trans
cg25130590_LINC02661	1.69E-05	8.31E-05	-0.790201478	0.790201478	M1	Male	trans
cg25130590_OR6C5P	1.69E-05	8.31E-05	-0.790201478	0.790201478	M1	Male	trans
cg25130590_TIMM9P3	1.69E-05	8.31E-05	-0.790201478	0.790201478	M1	Male	trans
cg25130590_IGHV3-16	1.69E-05	8.31E-05	-0.42204811	0.42204811	M1	Male	trans
cg25130590_LINC01733	1.69E-05	8.31E-05	-0.388763007	0.388763007	M1	Male	trans
cg25130590_KRTAP10-10	1.69E-05	8.31E-05	-0.790201478	0.790201478	M1	Male	trans
cg25130590_ENSG00000217067	1.69E-05	8.31E-05	-0.790201478	0.790201478	M1	Male	trans
cg25130590_ENSG00000219622	1.69E-05	8.31E-05	-0.790201478	0.790201478	M1	Male	trans
cg25130590_ENSG00000228355	1.69E-05	8.31E-05	-0.790201478	0.790201478	M1	Male	trans
cg25130590_TSPY3	1.69E-05	8.31E-05	-0.790201478	0.790201478	M1	Male	trans
cg25130590_TSPY4	1.69E-05	8.31E-05	-0.790201478	0.790201478	M1	Male	trans
cg25130590_TSPY10	1.69E-05	8.31E-05	-0.294225959	0.294225959	M1	Male	trans
cg25130590_ENSG00000237085	1.69E-05	8.31E-05	-0.790201478	0.790201478	M1	Male	trans
cg25130590_SETP4	1.69E-05	8.31E-05	-0.322730359	0.322730359	M1	Male	trans
cg25130590_ENSG00000238804	1.69E-05	8.31E-05	-0.790201478	0.790201478	M1	Male	trans
cg25130590_LINC01777	1.69E-05	8.31E-05	-0.459640485	0.459640485	M1	Male	trans
cg25130590_OR6K2	1.69E-05	8.31E-05	-0.459640485	0.459640485	M1	Male	trans
cg25130590_FAM237A	1.69E-05	8.31E-05	-0.560837862	0.560837862	M1	Male	trans
cg25130590_PCDHA1	1.69E-05	8.31E-05	-0.708881198	0.708881198	M1	Male	trans
cg25130590_OR2G1P	1.69E-05	8.31E-05	-0.459640485	0.459640485	M1	Male	trans
cg25130590_RNA5SP308	1.69E-05	8.31E-05	-0.530304273	0.530304273	M1	Male	trans
cg25130590_GOLGA6L2	1.69E-05	8.31E-05	-0.530304273	0.530304273	M1	Male	trans
cg25130590_ENSG00000223615	1.69E-05	8.31E-05	-0.354440599	0.354440599	M1	Male	trans
cg25130590_ENSG00000225107	1.69E-05	8.31E-05	-0.459640485	0.459640485	M1	Male	trans
cg25130590_ENSG00000227090	1.69E-05	8.31E-05	-0.560837862	0.560837862	M1	Male	trans
cg25130590_ENSG00000229968	1.69E-05	8.31E-05	-0.265152136	0.265152136	M1	Male	trans
cg25130590_ENSG00000231266	1.69E-05	8.31E-05	-0.560837862	0.560837862	M1	Male	trans
cg02792740_BRAF	1.69E-05	8.31E-05	0.586751311	0.586751311	M1	Male	trans
cg02401524_CYP3A43	1.69E-05	8.31E-05	-0.985284276	0.985284276	M1	Male	trans
cg07330196_LGALS14	1.69E-05	8.31E-05	-0.817606348	0.817606348	M1	Male	trans
cg17029237_SEMG2	1.69E-05	8.31E-05	-0.72686474	0.72686474	M1	Male	trans
cg20821566_FUT9	1.69E-05	8.31E-05	-0.790511148	0.790511148	M1	Male	trans
cg01502301_IQCF3	1.69E-05	8.31E-05	-0.599189199	0.599189199	M1	Male	trans
cg03094912_RNU6-159P	1.69E-05	8.31E-05	-1.051772084	1.051772084	M1	Male	trans
cg19748509_PRSS1	1.69E-05	8.31E-05	0.712013962	0.712013962	M1	Male	trans
cg05232081_RNU6-47P	1.69E-05	8.31E-05	-0.830688196	0.830688196	M1	Male	trans
cg07022959_CLUL1	1.69E-05	8.31E-05	-0.643344977	0.643344977	M1	Male	trans
cg15644305_UBTFL6	1.69E-05	8.31E-05	-0.696175154	0.696175154	M1	Male	trans
cg00710456_RPL5P16	1.69E-05	8.31E-05	-0.432113653	0.432113653	M1	Male	trans
cg07405255_CLRN3	1.69E-05	8.31E-05	-1.116939523	1.116939523	M1	Male	trans
cg07264993_RPL12P45	1.69E-05	8.31E-05	-0.571890998	0.571890998	M1	Male	trans
cg07264993_RN7SL91P	1.69E-05	8.31E-05	-0.39016645	0.39016645	M1	Male	trans
cg14046470_SNORD115-33	1.69E-05	8.31E-05	-0.517451816	0.517451816	M1	Male	trans
cg25699417_SLAMF8	1.69E-05	8.31E-05	-0.714760771	0.714760771	M1	Male	trans
cg11935592_HMGB1P26	1.69E-05	8.31E-05	-0.550075244	0.550075244	M1	Male	trans
cg12081434_HOXA4	1.69E-05	8.31E-05	-0.843572734	0.843572734	M1	Male	trans
cg11921348_RTP1	1.69E-05	8.31E-05	-0.056170277	0.056170277	M1	Male	trans
cg25880954_IQCF4P	1.69E-05	8.31E-05	-0.720792108	0.720792108	M1	Male	trans
cg05970080_TRAPPC13P1	1.69E-05	8.31E-05	-1.023336541	1.023336541	M1	Male	trans
cg00270291_SMYD2	1.69E-05	8.32E-05	0.476954037	0.476954037	M1	Male	trans
cg14560276_RNU6-987P	1.69E-05	8.32E-05	-0.773333866	0.773333866	M1	Male	trans
cg04940822_BTG3P1	1.69E-05	8.32E-05	0.864810035	0.864810035	M1	Male	trans
cg27039034_TRY2P	1.69E-05	8.32E-05	0.423709556	0.423709556	M1	Male	trans
cg08056069_ENSG00000243122	1.69E-05	8.32E-05	0.86410029	0.86410029	M1	Male	trans
cg10430029_AKR1B1P3	1.69E-05	8.32E-05	-0.633678409	0.633678409	M1	Male	trans
cg02671217_SEPTIN7P7	1.69E-05	8.32E-05	-0.599101589	0.599101589	M1	Male	trans
cg08183793_C1orf185	1.69E-05	8.32E-05	-0.780569705	0.780569705	M1	Male	trans
cg16315887_CCL17	1.69E-05	8.32E-05	-0.674035201	0.674035201	M1	Male	trans
cg16999170_PPEF1	1.69E-05	8.32E-05	-1.092000954	1.092000954	M1	Male	trans
cg11674404_PA2G4	1.69E-05	8.32E-05	-0.456303411	0.456303411	M1	Male	trans
cg12156661_ENSG00000224987	1.69E-05	8.32E-05	-0.458850815	0.458850815	M1	Male	trans
cg25604613_KRT8P30	1.69E-05	8.32E-05	-0.226342063	0.226342063	M1	Male	trans
cg16654079_ENSG00000213661	1.69E-05	8.32E-05	-0.376405576	0.376405576	M1	Male	trans
cg27135799_ENSG00000230118	1.69E-05	8.32E-05	-0.498304086	0.498304086	M1	Male	trans
cg01864029_EVPLL	1.69E-05	8.32E-05	-0.357449729	0.357449729	M1	Male	trans
cg04072177_RPL35AP34	1.69E-05	8.32E-05	-0.822764627	0.822764627	M1	Male	trans
cg04735960_H2BW3P	1.69E-05	8.32E-05	0.539518896	0.539518896	M1	Male	trans
cg23290207_ENSG00000243328	1.69E-05	8.32E-05	0.861746522	0.861746522	M1	Male	trans
cg15418509_FRZB	1.69E-05	8.32E-05	-0.731659841	0.731659841	M1	Male	trans
cg08064245_KRT18P13	1.69E-05	8.32E-05	-1.024839723	1.024839723	M1	Male	trans
cg01617955_LINC00457	1.69E-05	8.32E-05	0.836933188	0.836933188	M1	Male	trans
cg13455842_DAOA	1.69E-05	8.32E-05	-0.430793642	0.430793642	M1	Male	trans
cg05943251_ENSG00000225952	1.69E-05	8.32E-05	-0.65174265	0.65174265	M1	Male	trans
cg21780600_FAM24A	1.69E-05	8.32E-05	-0.899824734	0.899824734	M1	Male	trans
cg11742016_ZNF729	1.69E-05	8.32E-05	-0.862532219	0.862532219	M1	Male	trans
cg08690623_ENSG00000230627	1.69E-05	8.32E-05	-0.401573059	0.401573059	M1	Male	trans
cg08690623_ENSG00000231484	1.69E-05	8.32E-05	-0.114815822	0.114815822	M1	Male	trans
cg08690623_RNU4ATAC2P	1.69E-05	8.32E-05	-0.339389887	0.339389887	M1	Male	trans
cg08690623_RN7SL420P	1.69E-05	8.32E-05	-1.135688665	1.135688665	M1	Male	trans
cg08690623_LINC02010	1.69E-05	8.32E-05	-1.135688665	1.135688665	M1	Male	trans
cg08690623_BTF3L4P4	1.69E-05	8.32E-05	-0.376553763	0.376553763	M1	Male	trans
cg08690623_RN7SKP62	1.69E-05	8.32E-05	-1.135688665	1.135688665	M1	Male	trans
cg08690623_HNRNPA1P1	1.69E-05	8.32E-05	-1.135688665	1.135688665	M1	Male	trans
cg08690623_DNAJA1P4	1.69E-05	8.32E-05	-1.135688665	1.135688665	M1	Male	trans
cg08690623_NHP2P2	1.69E-05	8.32E-05	-1.135688665	1.135688665	M1	Male	trans
cg08690623_RPS21P8	1.69E-05	8.32E-05	-1.135688665	1.135688665	M1	Male	trans
cg08690623_GRPEL2P1	1.69E-05	8.32E-05	-1.135688665	1.135688665	M1	Male	trans
cg08690623_SNORD115-28	1.69E-05	8.32E-05	-1.135688665	1.135688665	M1	Male	trans
cg08690623_ENSG00000215905	1.69E-05	8.32E-05	-0.554771183	0.554771183	M1	Male	trans
cg08690623_ENSG00000216616	1.69E-05	8.32E-05	-0.504635159	0.504635159	M1	Male	trans
cg08690623_ENSG00000235154	1.69E-05	8.32E-05	-1.135688665	1.135688665	M1	Male	trans
cg08690623_MED13P1	1.69E-05	8.32E-05	-1.135688665	1.135688665	M1	Male	trans
cg08690623_RNU7-176P	1.69E-05	8.32E-05	-0.268239214	0.268239214	M1	Male	trans
cg27135799_ENSG00000228353	1.69E-05	8.32E-05	-0.444619655	0.444619655	M1	Male	trans
cg09781987_RPS17P5	1.69E-05	8.32E-05	-0.901385309	0.901385309	M1	Male	trans
cg16490805_PRELP	1.69E-05	8.32E-05	-1.027704643	1.027704643	M1	Male	trans
cg09774124_MIR553	1.69E-05	8.32E-05	-0.495873932	0.495873932	M1	Male	trans
cg22626897_ENSG00000226938	1.69E-05	8.32E-05	-0.788540304	0.788540304	M1	Male	trans
cg23539745_NDUFB1P1	1.69E-05	8.32E-05	0.867598278	0.867598278	M1	Male	trans
cg04015129_LRRC3B	1.69E-05	8.32E-05	-0.545775108	0.545775108	M1	Male	trans
cg17201960_STMN2	1.69E-05	8.32E-05	-0.10801606	0.10801606	M1	Male	trans
cg09929408_ABCC8	1.69E-05	8.32E-05	-0.436622461	0.436622461	M1	Male	trans
cg12656219_RNA5SP494	1.69E-05	8.32E-05	-0.669596008	0.669596008	M1	Male	trans
cg02697258_RPS15AP25	1.69E-05	8.32E-05	-0.495133768	0.495133768	M1	Male	trans
cg08827342_ANKRD1	1.69E-05	8.32E-05	-0.678768241	0.678768241	M1	Male	trans
cg03608583_LINC02090	1.69E-05	8.32E-05	-0.557315519	0.557315519	M1	Male	trans
cg08698198_RNU6-1000P	1.69E-05	8.32E-05	-0.941154697	0.941154697	M1	Male	trans
cg17415826_ITLN1	1.69E-05	8.32E-05	-0.705956792	0.705956792	M1	Male	trans
cg03549208_CDY2B	1.69E-05	8.32E-05	-0.725729078	0.725729078	M1	Male	trans
cg07096305_ENSG00000229817	1.69E-05	8.32E-05	0.463000512	0.463000512	M1	Male	trans
cg06619035_ENSG00000243179	1.69E-05	8.32E-05	-0.989344569	0.989344569	M1	Male	trans
cg15712577_MTND4P14	1.69E-05	8.32E-05	-0.376077414	0.376077414	M1	Male	trans
cg24602714_Y_RNA	1.69E-05	8.32E-05	0.758670742	0.758670742	M1	Male	trans
cg17281658_SNORD115-32	1.69E-05	8.32E-05	-0.315355805	0.315355805	M1	Male	trans
cg02763565_SPATA31D3	1.69E-05	8.32E-05	-0.770880168	0.770880168	M1	Male	trans
cg17106653_GP1BA	1.69E-05	8.32E-05	0.814750898	0.814750898	M1	Male	trans
cg11761102_TRIM15	1.69E-05	8.32E-05	-0.543533628	0.543533628	M1	Male	trans
cg23695794_CYP2A7	1.69E-05	8.32E-05	-0.344159785	0.344159785	M1	Male	trans
cg25716065_IGFBP6	1.70E-05	8.32E-05	0.446745582	0.446745582	M1	Male	trans
cg19691410_TRY2P	1.70E-05	8.32E-05	-0.52808761	0.52808761	M1	Male	trans
cg15084390_LINC01681	1.70E-05	8.32E-05	0.649351447	0.649351447	M1	Male	trans
cg02340312_ENSG00000229582	1.70E-05	8.32E-05	-0.561196406	0.561196406	M1	Male	trans
cg07912401_IGHA1	1.70E-05	8.32E-05	-0.985455279	0.985455279	M1	Male	trans
cg19595092_IGHV3-49	1.70E-05	8.32E-05	-0.968979994	0.968979994	M1	Male	trans
cg04544994_CRCT1	1.70E-05	8.32E-05	-0.273839724	0.273839724	M1	Male	trans
cg05608612_HS6ST2-AS1	1.70E-05	8.32E-05	-0.50643547	0.50643547	M1	Male	trans
cg17417926_U8	1.70E-05	8.32E-05	-0.852575577	0.852575577	M1	Male	trans
cg05492735_RN7SL205P	1.70E-05	8.32E-05	-0.547366847	0.547366847	M1	Male	trans
cg24004951_ENSG00000234941	1.70E-05	8.32E-05	-0.643483926	0.643483926	M1	Male	trans
cg27380499_ENSG00000199783	1.70E-05	8.32E-05	0.393914862	0.393914862	M1	Male	trans
cg04039225_ENSG00000226206	1.70E-05	8.32E-05	-0.626451326	0.626451326	M1	Male	trans
cg08662043_SNORD19C	1.70E-05	8.32E-05	-0.478446575	0.478446575	M1	Male	trans
cg01578705_OR4G11P	1.70E-05	8.32E-05	-0.795659269	0.795659269	M1	Male	trans
cg12836961_SYP	1.70E-05	8.32E-05	-0.347158964	0.347158964	M1	Male	trans
cg08870845_ENSG00000232806	1.70E-05	8.32E-05	-0.581505965	0.581505965	M1	Male	trans
cg24704287_ENSG00000228401	1.70E-05	8.32E-05	0.707130699	0.707130699	M1	Male	trans
cg07850274_WDR53	1.70E-05	8.32E-05	-0.68712831	0.68712831	M1	Male	trans
cg13646041_ENSG00000225365	1.70E-05	8.32E-05	-1.16681007	1.16681007	M1	Male	trans
cg01340659_MCCD1	1.70E-05	8.32E-05	0.849486773	0.849486773	M1	Male	trans
cg18323824_ENSG00000237870	1.70E-05	8.32E-05	-0.643331486	0.643331486	M1	Male	trans
cg04527761_ZBED9	1.70E-05	8.32E-05	-0.534019245	0.534019245	M1	Male	trans
cg08426938_NDUFAF4P3	1.70E-05	8.32E-05	-0.751111194	0.751111194	M1	Male	trans
cg15120247_ENSG00000233539	1.70E-05	8.32E-05	-0.699401121	0.699401121	M1	Male	trans
cg04463911_BRWD1-AS1	1.70E-05	8.32E-05	-0.658886215	0.658886215	M1	Male	trans
cg14366117_CD300LD	1.70E-05	8.32E-05	-0.640333918	0.640333918	M1	Male	trans
cg15113413_TTC23L	1.70E-05	8.32E-05	-1.144723337	1.144723337	M1	Male	trans
cg01354206_ZNF676	1.70E-05	8.32E-05	-0.642673206	0.642673206	M1	Male	trans
cg06214728_RNA5S17	1.70E-05	8.32E-05	-0.377107313	0.377107313	M1	Male	trans
cg09350395_RN7SL352P	1.70E-05	8.32E-05	-0.76973683	0.76973683	M1	Male	trans
cg03549208_ENSG00000217512	1.70E-05	8.32E-05	-0.633254518	0.633254518	M1	Male	trans
cg06955954_IGKV1D-16	1.70E-05	8.32E-05	-0.895963406	0.895963406	M1	Male	trans
cg17139095_ALOX5AP	1.70E-05	8.32E-05	0.753438056	0.753438056	M1	Male	trans
cg08229224_LEPROT	1.70E-05	8.32E-05	-0.566219428	0.566219428	M1	Male	trans
cg22504140_THEG	1.70E-05	8.32E-05	-0.335327696	0.335327696	M1	Male	trans
cg09483607_ALB	1.70E-05	8.32E-05	-0.796902064	0.796902064	M1	Male	trans
cg21477985_OR6C2	1.70E-05	8.32E-05	0.110145794	0.110145794	M1	Male	trans
cg24289553_ATP5PBP3	1.70E-05	8.32E-05	-0.354799106	0.354799106	M1	Male	trans
cg17654261_DOC2A	1.70E-05	8.32E-05	-0.51465402	0.51465402	M1	Male	trans
cg16255663_ENSG00000228984	1.70E-05	8.32E-05	-0.373069027	0.373069027	M1	Male	trans
cg13529755_ENSG00000223436	1.70E-05	8.32E-05	0.878933331	0.878933331	M1	Male	trans
cg20785758_ENSG00000229855	1.70E-05	8.32E-05	-0.527106959	0.527106959	M1	Male	trans
cg13546658_RNU6-1127P	1.70E-05	8.33E-05	0.660419929	0.660419929	M1	Male	trans
cg09016236_OR1E3	1.70E-05	8.33E-05	-0.518605089	0.518605089	M1	Male	trans
cg19264028_ENSG00000173366	1.70E-05	8.33E-05	-1.244677288	1.244677288	M1	Male	trans
cg00305285_TRY2P	1.70E-05	8.33E-05	-0.378845197	0.378845197	M1	Male	trans
cg20252529_NRSN1	1.70E-05	8.33E-05	-0.239116695	0.239116695	M1	Male	trans
cg10866131_ENSG00000235615	1.70E-05	8.33E-05	-0.804641171	0.804641171	M1	Male	trans
cg16863678_RNF212	1.70E-05	8.33E-05	0.837828046	0.837828046	M1	Male	trans
cg16309990_ARPP19P2	1.70E-05	8.33E-05	-0.823613787	0.823613787	M1	Male	trans
cg22253653_ENSG00000233175	1.70E-05	8.33E-05	-0.473821508	0.473821508	M1	Male	trans
cg11674404_MORN4	1.70E-05	8.33E-05	-0.496051128	0.496051128	M1	Male	trans
cg23228921_MRPS21P1	1.70E-05	8.33E-05	-0.992736473	0.992736473	M1	Male	trans
cg00489898_ELFN2	1.70E-05	8.33E-05	-0.68174963	0.68174963	M1	Male	trans
cg03926165_LINC01656	1.70E-05	8.33E-05	-0.806637	0.806637	M1	Male	trans
cg24711324_RPL31P33	1.70E-05	8.33E-05	-0.51451871	0.51451871	M1	Male	trans
cg17847861_ENSG00000204055	1.70E-05	8.33E-05	0.609007776	0.609007776	M1	Male	trans
cg22548845_LINC01559	1.70E-05	8.33E-05	-0.552854848	0.552854848	M1	Male	trans
cg22737241_LINC01679	1.70E-05	8.33E-05	0.513347624	0.513347624	M1	Male	trans
cg26459473_ENSG00000218472	1.70E-05	8.33E-05	-0.437516993	0.437516993	M1	Male	trans
cg13799853_BIN2P1	1.70E-05	8.33E-05	0.562681961	0.562681961	M1	Male	trans
cg07474672_ENSG00000232906	1.70E-05	8.33E-05	-0.601895989	0.601895989	M1	Male	trans
cg07793432_RHBDF2	1.70E-05	8.33E-05	0.62715657	0.62715657	M1	Male	trans
cg11189272_PPIAP34	1.70E-05	8.33E-05	-0.535119017	0.535119017	M1	Male	trans
cg14282280_FOSL1	1.70E-05	8.33E-05	-0.698282651	0.698282651	M1	Male	trans
cg00169694_RNU6-898P	1.70E-05	8.33E-05	-0.897281034	0.897281034	M1	Male	trans
cg04229294_LMX1A-AS1	1.70E-05	8.33E-05	-1.05972712	1.05972712	M1	Male	trans
cg09588157_HNRNPFP1	1.70E-05	8.33E-05	-1.068707595	1.068707595	M1	Male	trans
cg00064208_LINC02346	1.70E-05	8.33E-05	-0.684954249	0.684954249	M1	Male	trans
cg16958927_SNORA11C	1.70E-05	8.33E-05	-0.476844745	0.476844745	M1	Male	trans
cg00766146_ACTG1P10	1.70E-05	8.33E-05	0.841045003	0.841045003	M1	Male	trans
cg06696666_VN1R10P	1.70E-05	8.33E-05	-0.673970605	0.673970605	M1	Male	trans
cg12420787_ENSG00000238166	1.70E-05	8.33E-05	-0.667806881	0.667806881	M1	Male	trans
cg15976390_ENSG00000228174	1.70E-05	8.33E-05	-0.220643314	0.220643314	M1	Male	trans
cg15976390_C1QL4	1.70E-05	8.33E-05	-0.510413857	0.510413857	M1	Male	trans
cg04485371_RNU6-361P	1.70E-05	8.33E-05	-0.705544143	0.705544143	M1	Male	trans
cg22663503_RNU6-836P	1.70E-05	8.33E-05	-0.351142662	0.351142662	M1	Male	trans
cg10959048_MS4A12	1.70E-05	8.33E-05	-1.102159225	1.102159225	M1	Male	trans
cg23024553_SNORA63	1.70E-05	8.33E-05	-0.632758443	0.632758443	M1	Male	trans
cg09025741_HNRNPA1P60	1.70E-05	8.33E-05	-0.869739278	0.869739278	M1	Male	trans
cg05079074_FAM155A-IT1	1.70E-05	8.33E-05	-1.587802956	1.587802956	M1	Male	trans
cg02792740_ARIH1	1.70E-05	8.33E-05	0.596427262	0.596427262	M1	Male	trans
cg11889058_KRT80	1.70E-05	8.33E-05	-0.771912511	0.771912511	M1	Male	trans
cg07793432_CASC2	1.70E-05	8.33E-05	-0.652324707	0.652324707	M1	Male	trans
cg01391898_IFITM9P	1.70E-05	8.33E-05	0.670388493	0.670388493	M1	Male	trans
cg07096305_HIGD1A	1.70E-05	8.33E-05	0.530792088	0.530792088	M1	Male	trans
cg22168087_FCRL6	1.70E-05	8.33E-05	0.499941118	0.499941118	M1	Male	trans
cg04354128_ENSG00000224207	1.70E-05	8.33E-05	-0.590156751	0.590156751	M1	Male	trans
cg03005781_RN7SKP91	1.70E-05	8.33E-05	-0.84288132	0.84288132	M1	Male	trans
cg19772114_HSF4	1.70E-05	8.33E-05	-0.552741251	0.552741251	M1	Male	trans
cg05154833_LY9	1.70E-05	8.33E-05	-0.548063828	0.548063828	M1	Male	trans
cg21298523_TRIM51EP	1.70E-05	8.33E-05	0.366348649	0.366348649	M1	Male	trans
cg18892258_PRR20B	1.70E-05	8.33E-05	-0.917194489	0.917194489	M1	Male	trans
cg18892258_PRR20E	1.70E-05	8.33E-05	-1.464294799	1.464294799	M1	Male	trans
cg08229224_MXRA7	1.70E-05	8.33E-05	-0.490994622	0.490994622	M1	Male	trans
cg17337670_TRBVB	1.70E-05	8.33E-05	-0.627457766	0.627457766	M1	Male	trans
cg00060475_MMP23A	1.70E-05	8.33E-05	-0.524273897	0.524273897	M1	Male	trans
cg02399454_MTX1P1	1.70E-05	8.33E-05	-0.290862229	0.290862229	M1	Male	trans
cg16404630_TP53TG3	1.70E-05	8.33E-05	-0.854661813	0.854661813	M1	Male	trans
cg23352245_ENSG00000229831	1.70E-05	8.33E-05	-0.639822197	0.639822197	M1	Male	trans
cg17281658_HBG1	1.70E-05	8.33E-05	-1.043686154	1.043686154	M1	Male	trans
cg10520070_ENSG00000223859	1.70E-05	8.33E-05	-1.060894504	1.060894504	M1	Male	trans
cg07264993_RRP15	1.70E-05	8.33E-05	-0.498914538	0.498914538	M1	Male	trans
cg00168193_MIR494	1.70E-05	8.33E-05	-1.109337775	1.109337775	M1	Male	trans
cg01596995_C3orf70	1.70E-05	8.33E-05	-0.354968676	0.354968676	M1	Male	trans
cg02621636_RNU6-499P	1.70E-05	8.34E-05	-0.672639146	0.672639146	M1	Male	trans
cg07793432_ZNF570	1.70E-05	8.34E-05	-0.752686498	0.752686498	M1	Male	trans
cg15099537_RN7SL346P	1.70E-05	8.34E-05	-0.56538917	0.56538917	M1	Male	trans
cg15544633_ENSG00000237843	1.70E-05	8.34E-05	0.631237723	0.631237723	M1	Male	trans
cg17146522_HOXA7	1.70E-05	8.34E-05	-1.137656765	1.137656765	M1	Male	trans
cg17106653_ENSG00000221711	1.70E-05	8.34E-05	0.57004838	0.57004838	M1	Male	trans
cg18892258_OR9M1P	1.70E-05	8.34E-05	-0.09255162	0.09255162	M1	Male	trans
cg22377480_TRAJ57	1.70E-05	8.34E-05	-0.905934806	0.905934806	M1	Male	trans
cg00759146_RNU6-3P	1.70E-05	8.34E-05	-0.656485429	0.656485429	M1	Male	trans
cg25716065_KRT72	1.70E-05	8.34E-05	0.67713887	0.67713887	M1	Male	trans
cg24130945_ENSG00000223975	1.70E-05	8.34E-05	-0.543339195	0.543339195	M1	Male	trans
cg06889790_MIR199A1	1.70E-05	8.34E-05	0.693297108	0.693297108	M1	Male	trans
cg27204205_LRRIQ1	1.70E-05	8.34E-05	-1.117049036	1.117049036	M1	Male	trans
cg14030300_RNY4P24	1.70E-05	8.34E-05	0.420129977	0.420129977	M1	Male	trans
cg00169694_MIR28	1.70E-05	8.34E-05	-1.249699333	1.249699333	M1	Male	trans
cg07656719_ENSG00000223975	1.70E-05	8.34E-05	-0.537963132	0.537963132	M1	Male	trans
cg02807047_TUBB8P1	1.70E-05	8.34E-05	0.647628931	0.647628931	M1	Male	trans
cg25483271_RN7SL128P	1.70E-05	8.34E-05	-0.779698708	0.779698708	M1	Male	trans
cg26015683_LINC01352	1.70E-05	8.34E-05	0.416963579	0.416963579	M1	Male	trans
cg25515319_ST13P20	1.70E-05	8.34E-05	-0.642959933	0.642959933	M1	Male	trans
cg03608583_MYH2	1.70E-05	8.34E-05	-0.641850487	0.641850487	M1	Male	trans
cg09855983_NAT16	1.70E-05	8.34E-05	-0.961763493	0.961763493	M1	Male	trans
cg06502685_DTWD2	1.70E-05	8.34E-05	-0.46849269	0.46849269	M1	Male	trans
cg20614067_MIR2053	1.70E-05	8.34E-05	-0.787727946	0.787727946	M1	Male	trans
cg13229245_TAF13	1.70E-05	8.34E-05	0.356088799	0.356088799	M1	Male	trans
cg15635341_SOX10	1.70E-05	8.34E-05	0.545326321	0.545326321	M1	Male	trans
cg13566468_THEG	1.70E-05	8.34E-05	-0.265179202	0.265179202	M1	Male	trans
cg05226043_CFAP100	1.70E-05	8.34E-05	-0.643441652	0.643441652	M1	Male	trans
cg04136018_CPNE4	1.70E-05	8.34E-05	0.58178895	0.58178895	M1	Male	trans
cg17693656_FPR3	1.70E-05	8.34E-05	-0.31758624	0.31758624	M1	Male	trans
cg09828310_KRBOX1	1.70E-05	8.34E-05	-0.50887117	0.50887117	M1	Male	trans
cg03179052_IL17A	1.70E-05	8.34E-05	-0.683032787	0.683032787	M1	Male	trans
cg27380499_PATE4	1.70E-05	8.34E-05	0.529233735	0.529233735	M1	Male	trans
cg21986687_MMP8	1.70E-05	8.34E-05	-0.421507372	0.421507372	M1	Male	trans
cg12594546_SCP2D1-AS1	1.70E-05	8.34E-05	-0.587249144	0.587249144	M1	Male	trans
cg08382137_GRAMD4P2	1.70E-05	8.34E-05	0.669380011	0.669380011	M1	Male	trans
cg10061851_DEFA4	1.70E-05	8.34E-05	0.259701106	0.259701106	M1	Male	trans
cg21946824_ENSG00000235400	1.70E-05	8.34E-05	0.485650659	0.485650659	M1	Male	trans
cg12580503_ENSG00000234977	1.70E-05	8.34E-05	-0.635464896	0.635464896	M1	Male	trans
cg16596598_LINC01518	1.70E-05	8.34E-05	-0.519954434	0.519954434	M1	Male	trans
cg02792740_SVIP	1.70E-05	8.34E-05	0.59756383	0.59756383	M1	Male	trans
cg05943251_LINC01561	1.70E-05	8.34E-05	-0.422569221	0.422569221	M1	Male	trans
cg04000274_CSRNP3	1.70E-05	8.34E-05	-1.116586187	1.116586187	M1	Male	trans
cg16550453_ENSG00000227717	1.70E-05	8.34E-05	-0.372414974	0.372414974	M1	Male	trans
cg22291003_VCY1B	1.70E-05	8.34E-05	-0.513287061	0.513287061	M1	Male	trans
cg22291003_VCY	1.70E-05	8.34E-05	-0.26051758	0.26051758	M1	Male	trans
cg27619481_ENSG00000231505	1.70E-05	8.34E-05	-0.666534038	0.666534038	M1	Male	trans
cg07264993_ZNF793	1.70E-05	8.34E-05	-0.521944975	0.521944975	M1	Male	trans
cg04544994_SUCLA2P3	1.70E-05	8.34E-05	-0.487767104	0.487767104	M1	Male	trans
cg15074728_IL24	1.70E-05	8.34E-05	-0.53205943	0.53205943	M1	Male	trans
cg23034799_ENSG00000240950	1.70E-05	8.34E-05	0.465303286	0.465303286	M1	Male	trans
cg08229224_EIF3LP2	1.70E-05	8.34E-05	-0.546135704	0.546135704	M1	Male	trans
cg22052629_TTC26	1.70E-05	8.34E-05	-0.589503263	0.589503263	M1	Male	trans
cg07405255_ENSG00000170846	1.70E-05	8.34E-05	-0.886167183	0.886167183	M1	Male	trans
cg02673703_ENSG00000229863	1.70E-05	8.34E-05	-1.182550092	1.182550092	M1	Male	trans
cg26002138_WDR4P2	1.70E-05	8.34E-05	-0.851363932	0.851363932	M1	Male	trans
cg01533332_ADAMTS5	1.70E-05	8.34E-05	1.159737125	1.159737125	M1	Male	trans
cg09760986_ENSG00000232765	1.70E-05	8.34E-05	-1.014959146	1.014959146	M1	Male	trans
cg01346252_CD300LD	1.70E-05	8.34E-05	-0.685298656	0.685298656	M1	Male	trans
cg25740652_SNRPEP4	1.70E-05	8.34E-05	0.765708213	0.765708213	M1	Male	trans
cg10552603_RNU6ATAC33P	1.70E-05	8.34E-05	-0.623606182	0.623606182	M1	Male	trans
cg00060475_MIR210	1.70E-05	8.34E-05	-0.562497095	0.562497095	M1	Male	trans
cg13101073_VENTXP4	1.70E-05	8.34E-05	-0.641719501	0.641719501	M1	Male	trans
cg17522386_ENSG00000234639	1.70E-05	8.34E-05	-0.933991758	0.933991758	M1	Male	trans
cg08361173_ENSG00000240056	1.70E-05	8.34E-05	1.105801373	1.105801373	M1	Male	trans
cg07637672_CAVIN3	1.70E-05	8.34E-05	-0.586535498	0.586535498	M1	Male	trans
cg18305855_CCL17	1.70E-05	8.34E-05	-0.669140256	0.669140256	M1	Male	trans
cg26001001_LUADT1	1.70E-05	8.34E-05	-0.700231086	0.700231086	M1	Male	trans
cg19862307_ARL6IP4	1.70E-05	8.34E-05	0.635112929	0.635112929	M1	Male	trans
cg25102279_ENSG00000242775	1.70E-05	8.34E-05	-0.70414922	0.70414922	M1	Male	trans
cg00714597_CSN1S2AP	1.70E-05	8.34E-05	-0.569694591	0.569694591	M1	Male	trans
cg18748549_ELOA2	1.70E-05	8.34E-05	-0.966983427	0.966983427	M1	Male	trans
cg02493602_ENSG00000225960	1.70E-05	8.34E-05	0.485775633	0.485775633	M1	Male	trans
cg04544994_RNU6-335P	1.70E-05	8.34E-05	-0.548976928	0.548976928	M1	Male	trans
cg16835097_DPY19L4P1	1.70E-05	8.34E-05	0.480623479	0.480623479	M1	Male	trans
cg06777189_IGHD3-22	1.70E-05	8.34E-05	-0.600489974	0.600489974	M1	Male	trans
cg14924064_TRAV18	1.70E-05	8.34E-05	0.556270506	0.556270506	M1	Male	trans
cg16963484_C1orf220	1.70E-05	8.34E-05	-0.507623848	0.507623848	M1	Male	trans
cg04695233_NXF4	1.70E-05	8.34E-05	-1.108214513	1.108214513	M1	Male	trans
cg05489398_VSTM2A-OT1	1.70E-05	8.34E-05	0.741978497	0.741978497	M1	Male	trans
cg15801909_ODAM	1.70E-05	8.34E-05	-0.893294159	0.893294159	M1	Male	trans
cg10039163_ENSG00000221611	1.70E-05	8.34E-05	-0.829005663	0.829005663	M1	Male	trans
cg17839232_RN7SKP36	1.70E-05	8.34E-05	-0.69278341	0.69278341	M1	Male	trans
cg21659084_CRTAC1	1.70E-05	8.34E-05	-0.811892742	0.811892742	M1	Male	trans
cg02411429_FAM167A-AS1	1.70E-05	8.34E-05	-0.450081525	0.450081525	M1	Male	trans
cg02792740_UBR3	1.70E-05	8.34E-05	0.601191435	0.601191435	M1	Male	trans
cg03524173_MIR618	1.70E-05	8.34E-05	-0.32211557	0.32211557	M1	Male	trans
cg07264993_SRRM1P2	1.70E-05	8.34E-05	-0.202116435	0.202116435	M1	Male	trans
cg03132688_REXO1L1P	1.70E-05	8.34E-05	-0.98131167	0.98131167	M1	Male	trans
cg20757966_MIR1302-5	1.70E-05	8.34E-05	-0.699406046	0.699406046	M1	Male	trans
cg24711324_TNKS2-AS1	1.70E-05	8.34E-05	-0.559721858	0.559721858	M1	Male	trans
cg22797354_LINC01079	1.70E-05	8.35E-05	-0.352130034	0.352130034	M1	Male	trans
cg26550235_CFL1P2	1.70E-05	8.35E-05	0.788952751	0.788952751	M1	Male	trans
cg10928544_GTF2H2B	1.70E-05	8.35E-05	-0.582381175	0.582381175	M1	Male	trans
cg13981054_ABCC13	1.70E-05	8.35E-05	0.514913406	0.514913406	M1	Male	trans
cg04056946_SOX11	1.70E-05	8.35E-05	-0.275649399	0.275649399	M1	Male	trans
cg24588582_CAMK2B	1.70E-05	8.35E-05	-0.729308558	0.729308558	M1	Male	trans
cg02950209_EN2	1.70E-05	8.35E-05	-0.411417485	0.411417485	M1	Male	trans
cg00047667_CD14	1.70E-05	8.35E-05	-0.538898218	0.538898218	M1	Male	trans
cg05812671_TRDV1	1.70E-05	8.35E-05	-0.404205385	0.404205385	M1	Male	trans
cg11056334_SNRPD3	1.70E-05	8.35E-05	-0.400333004	0.400333004	M1	Male	trans
cg18748549_RPS15AP3	1.70E-05	8.35E-05	-1.401837766	1.401837766	M1	Male	trans
cg14560276_RNA5SP294	1.70E-05	8.35E-05	-0.924560451	0.924560451	M1	Male	trans
cg02335656_PLEKHF1	1.70E-05	8.35E-05	0.737742247	0.737742247	M1	Male	trans
cg00739004_ENSG00000238166	1.70E-05	8.35E-05	-0.958573058	0.958573058	M1	Male	trans
cg10625365_IGHV3-66	1.70E-05	8.35E-05	1.058538792	1.058538792	M1	Male	trans
cg16078318_MYOZ2	1.70E-05	8.35E-05	-0.754353621	0.754353621	M1	Male	trans
cg20725662_ENSG00000229297	1.70E-05	8.35E-05	-0.928087504	0.928087504	M1	Male	trans
cg19693276_ENSG00000235286	1.70E-05	8.35E-05	-0.501517359	0.501517359	M1	Male	trans
cg11086960_DOCK7	1.70E-05	8.35E-05	-0.819497026	0.819497026	M1	Male	trans
cg02697258_RNU6-1077P	1.70E-05	8.35E-05	-0.532146783	0.532146783	M1	Male	trans
cg11572138_ADAM23	1.70E-05	8.35E-05	-0.896936388	0.896936388	M1	Male	trans
cg16596598_LINC01656	1.70E-05	8.35E-05	-0.367863056	0.367863056	M1	Male	trans
cg09493284_ENSG00000204398	1.70E-05	8.35E-05	-0.590650317	0.590650317	M1	Male	trans
cg13401386_DTX1	1.70E-05	8.35E-05	-0.776397308	0.776397308	M1	Male	trans
cg20241816_RNU7-194P	1.70E-05	8.35E-05	-0.535675624	0.535675624	M1	Male	trans
cg03549208_FAM204BP	1.70E-05	8.35E-05	-0.609169328	0.609169328	M1	Male	trans
cg26380562_PAX2	1.70E-05	8.35E-05	-1.163714964	1.163714964	M1	Male	trans
cg13229245_RN7SKP268	1.70E-05	8.35E-05	0.403031674	0.403031674	M1	Male	trans
cg14267705_RPS24P13	1.70E-05	8.35E-05	-0.995696749	0.995696749	M1	Male	trans
cg08744069_DCSTAMP	1.70E-05	8.35E-05	-0.614039783	0.614039783	M1	Male	trans
cg07274572_DPP6	1.70E-05	8.35E-05	-0.199520514	0.199520514	M1	Male	trans
cg06669036_CCNYL2	1.70E-05	8.35E-05	-0.668318011	0.668318011	M1	Male	trans
cg13692482_RNU6-784P	1.70E-05	8.35E-05	-1.260543104	1.260543104	M1	Male	trans
cg23404528_RPL22P12	1.70E-05	8.35E-05	0.515700276	0.515700276	M1	Male	trans
cg13799853_ENSG00000233397	1.70E-05	8.35E-05	0.71588711	0.71588711	M1	Male	trans
cg15074728_VAV3-AS1	1.70E-05	8.35E-05	-0.567750231	0.567750231	M1	Male	trans
cg17106653_XCL2	1.70E-05	8.35E-05	0.878016914	0.878016914	M1	Male	trans
cg08768920_ARHGEF7-AS1	1.70E-05	8.35E-05	-0.622599207	0.622599207	M1	Male	trans
cg12403996_MTND3P16	1.70E-05	8.35E-05	-0.270992297	0.270992297	M1	Male	trans
cg11086960_MMUT	1.70E-05	8.35E-05	-0.787382748	0.787382748	M1	Male	trans
cg19392754_PITX2	1.70E-05	8.35E-05	0.4819683	0.4819683	M1	Male	trans
cg15113413_IGHV3-48	1.70E-05	8.35E-05	-1.603310578	1.603310578	M1	Male	trans
cg01373687_ENSG00000224731	1.70E-05	8.35E-05	-0.449600279	0.449600279	M1	Male	trans
cg02792740_GOLPH3L	1.70E-05	8.35E-05	0.586626855	0.586626855	M1	Male	trans
cg15487521_ENSG00000226400	1.70E-05	8.35E-05	-0.662286008	0.662286008	M1	Male	trans
cg00270291_RBKS	1.70E-05	8.35E-05	0.472114946	0.472114946	M1	Male	trans
cg09427374_MCCD1	1.70E-05	8.35E-05	0.78758462	0.78758462	M1	Male	trans
cg16873130_AGXT	1.70E-05	8.35E-05	-0.54325573	0.54325573	M1	Male	trans
cg21252088_IGKV1D-16	1.70E-05	8.35E-05	1.152840244	1.152840244	M1	Male	trans
cg19408449_RNU4-80P	1.70E-05	8.35E-05	-0.450771806	0.450771806	M1	Male	trans
cg20762419_ENSG00000229831	1.70E-05	8.35E-05	-0.555584449	0.555584449	M1	Male	trans
cg15658784_LINC02773	1.70E-05	8.35E-05	0.349156889	0.349156889	M1	Male	trans
cg06235057_FRZB	1.70E-05	8.35E-05	-0.419556335	0.419556335	M1	Male	trans
cg13229245_ENSG00000218499	1.70E-05	8.35E-05	0.339306187	0.339306187	M1	Male	trans
cg09033563_ENSG00000231454	1.70E-05	8.35E-05	1.357018248	1.357018248	M1	Male	trans
cg24461669_DPF3	1.70E-05	8.35E-05	-0.403975972	0.403975972	M1	Male	trans
cg26034147_VSIG1	1.70E-05	8.35E-05	-0.656554208	0.656554208	M1	Male	trans
cg21149260_RPL10AP6	1.70E-05	8.35E-05	-0.881340621	0.881340621	M1	Male	trans
cg22087659_RPL10AP2	1.70E-05	8.35E-05	0.752397015	0.752397015	M1	Male	trans
cg17025908_SLC38A8	1.70E-05	8.35E-05	-0.740473358	0.740473358	M1	Male	trans
cg17388638_GMFG	1.70E-05	8.35E-05	-0.320908169	0.320908169	M1	Male	trans
cg19612004_IGKV1OR2-3	1.70E-05	8.35E-05	-1.074358246	1.074358246	M1	Male	trans
cg19612004_RNU2-48P	1.70E-05	8.35E-05	-0.624927387	0.624927387	M1	Male	trans
cg19612004_MIR548A1	1.70E-05	8.35E-05	-1.074358246	1.074358246	M1	Male	trans
cg19612004_RPS29P15	1.70E-05	8.35E-05	-1.074358246	1.074358246	M1	Male	trans
cg19612004_RPS8P4	1.70E-05	8.35E-05	-0.40938593	0.40938593	M1	Male	trans
cg19612004_RPL30P12	1.70E-05	8.35E-05	-1.074358246	1.074358246	M1	Male	trans
cg19612004_ENSG00000220204	1.70E-05	8.35E-05	-1.074358246	1.074358246	M1	Male	trans
cg19612004_RNU6-1240P	1.70E-05	8.35E-05	-0.645438885	0.645438885	M1	Male	trans
cg19612004_RPL31P13	1.70E-05	8.35E-05	-0.762515381	0.762515381	M1	Male	trans
cg19612004_LINC01247	1.70E-05	8.35E-05	-0.762515381	0.762515381	M1	Male	trans
cg19612004_LINC01795	1.70E-05	8.35E-05	-0.762515381	0.762515381	M1	Male	trans
cg19612004_DNAJC17P1	1.70E-05	8.35E-05	-0.762515381	0.762515381	M1	Male	trans
cg19612004_SNRPGP8	1.70E-05	8.35E-05	-0.379886971	0.379886971	M1	Male	trans
cg19612004_RNU2-16P	1.70E-05	8.35E-05	-0.409992714	0.409992714	M1	Male	trans
cg19612004_MIR1-1HG	1.70E-05	8.35E-05	-0.762515381	0.762515381	M1	Male	trans
cg19612004_RPL19P20	1.70E-05	8.35E-05	-0.441337684	0.441337684	M1	Male	trans
cg19612004_ENSG00000234932	1.70E-05	8.35E-05	-0.624927387	0.624927387	M1	Male	trans
cg19612004_ENSG00000237163	1.70E-05	8.35E-05	-0.441337684	0.441337684	M1	Male	trans
cg19612004_ENSG00000237480	1.70E-05	8.35E-05	-0.471221172	0.471221172	M1	Male	trans
cg19612004_RNU1-148P	1.70E-05	8.35E-05	-0.38486475	0.38486475	M1	Male	trans
cg08891382_RNU6-1248P	1.70E-05	8.35E-05	-1.037533421	1.037533421	M1	Male	trans
cg27599856_ENSG00000215765	1.70E-05	8.35E-05	-0.995172887	0.995172887	M1	Male	trans
cg15429715_MTND6P14	1.70E-05	8.35E-05	-1.029573328	1.029573328	M1	Male	trans
cg11286989_CCNB1IP1P3	1.70E-05	8.35E-05	-1.186696815	1.186696815	M1	Male	trans
cg07850274_TASOR	1.70E-05	8.35E-05	-0.782379018	0.782379018	M1	Male	trans
cg07729440_GLRA4	1.70E-05	8.35E-05	-0.644682443	0.644682443	M1	Male	trans
cg03881934_ENSG00000238645	1.70E-05	8.35E-05	-0.594286102	0.594286102	M1	Male	trans
cg14867071_HMGB3P14	1.70E-05	8.35E-05	0.685109957	0.685109957	M1	Male	trans
cg00489898_ENSG00000236658	1.70E-05	8.35E-05	-0.858123529	0.858123529	M1	Male	trans
cg11999537_PCDH11Y	1.70E-05	8.35E-05	-0.518905216	0.518905216	M1	Male	trans
cg22773661_MIR193B	1.70E-05	8.35E-05	0.444701879	0.444701879	M1	Male	trans
cg22052629_CLINT1	1.70E-05	8.35E-05	-0.641576486	0.641576486	M1	Male	trans
cg13465852_SUCLA2P2	1.70E-05	8.35E-05	0.905756892	0.905756892	M1	Male	trans
cg01292439_MIR2053	1.70E-05	8.35E-05	-1.134513866	1.134513866	M1	Male	trans
cg07615839_MTATP8P1	1.70E-05	8.36E-05	0.827289511	0.827289511	M1	Male	trans
cg04150429_IFNA13	1.70E-05	8.36E-05	0.601626146	0.601626146	M1	Male	trans
cg21888978_UTS2R	1.70E-05	8.36E-05	-0.855354706	0.855354706	M1	Male	trans
cg07482574_SERPINA10	1.70E-05	8.36E-05	-0.711716324	0.711716324	M1	Male	trans
cg20369775_DEFB126	1.70E-05	8.36E-05	0.683895203	0.683895203	M1	Male	trans
cg02597454_NUDT19P2	1.70E-05	8.36E-05	-0.913165764	0.913165764	M1	Male	trans
cg15775200_OR2AI1P	1.70E-05	8.36E-05	-0.494400486	0.494400486	M1	Male	trans
cg19595092_ENSG00000225337	1.70E-05	8.36E-05	-0.900923182	0.900923182	M1	Male	trans
cg05575399_RN7SL569P	1.70E-05	8.36E-05	0.641922243	0.641922243	M1	Male	trans
cg12256809_LINC01714	1.70E-05	8.36E-05	-0.927408322	0.927408322	M1	Male	trans
cg24171294_SCGB3A1	1.70E-05	8.36E-05	1.131894162	1.131894162	M1	Male	trans
cg09588157_ENSG00000238295	1.70E-05	8.36E-05	-1.710484127	1.710484127	M1	Male	trans
cg10219626_CD1B	1.70E-05	8.36E-05	-0.612025783	0.612025783	M1	Male	trans
cg05541722_MIR1272	1.70E-05	8.36E-05	-0.458768164	0.458768164	M1	Male	trans
cg27204205_CFAP61	1.70E-05	8.36E-05	-1.029677906	1.029677906	M1	Male	trans
cg27398637_SNORA73	1.70E-05	8.36E-05	-0.407672822	0.407672822	M1	Male	trans
cg16570157_TUBB8P9	1.70E-05	8.36E-05	0.573237102	0.573237102	M1	Male	trans
cg08837744_DEFB134	1.70E-05	8.36E-05	-0.771066094	0.771066094	M1	Male	trans
cg07940218_ENSG00000224172	1.70E-05	8.36E-05	-0.696589295	0.696589295	M1	Male	trans
cg06147194_KRT8P30	1.70E-05	8.36E-05	-0.399942516	0.399942516	M1	Male	trans
cg11465213_SMIM21	1.70E-05	8.36E-05	0.505344749	0.505344749	M1	Male	trans
cg03211192_TMEM196	1.70E-05	8.36E-05	0.372965317	0.372965317	M1	Male	trans
cg08533711_UBA52P3	1.70E-05	8.36E-05	-0.592887964	0.592887964	M1	Male	trans
cg16156113_ENSG00000232949	1.70E-05	8.36E-05	-0.524836231	0.524836231	M1	Male	trans
cg02792740_DARS1	1.70E-05	8.36E-05	0.607125682	0.607125682	M1	Male	trans
cg08640059_EREG	1.70E-05	8.36E-05	-1.336063744	1.336063744	M1	Male	trans
cg10039163_ENSG00000217786	1.70E-05	8.36E-05	-0.664113918	0.664113918	M1	Male	trans
cg00629730_MYBL2	1.71E-05	8.36E-05	-0.485689035	0.485689035	M1	Male	trans
cg07474672_RCHY1	1.71E-05	8.36E-05	-0.700954186	0.700954186	M1	Male	trans
cg22052629_SLC25A16	1.71E-05	8.36E-05	-0.58433609	0.58433609	M1	Male	trans
cg16889057_GPR32	1.71E-05	8.36E-05	-0.719715783	0.719715783	M1	Male	trans
cg20614067_ENSG00000218410	1.71E-05	8.36E-05	-0.844020463	0.844020463	M1	Male	trans
cg20652607_GJA1	1.71E-05	8.36E-05	0.711954797	0.711954797	M1	Male	trans
cg17918676_RN7SL564P	1.71E-05	8.36E-05	-1.041573986	1.041573986	M1	Male	trans
cg19082069_VAC14	1.71E-05	8.36E-05	0.594633667	0.594633667	M1	Male	trans
cg07235133_PLPPR1	1.71E-05	8.36E-05	-0.585956809	0.585956809	M1	Male	trans
cg14168295_ADGRL3	1.71E-05	8.36E-05	-0.36270232	0.36270232	M1	Male	trans
cg06856169_RPS2P48	1.71E-05	8.36E-05	0.734924665	0.734924665	M1	Male	trans
cg15335251_CICP1	1.71E-05	8.36E-05	-0.441086741	0.441086741	M1	Male	trans
cg18810937_ENSG00000225106	1.71E-05	8.36E-05	-0.4481484	0.4481484	M1	Male	trans
cg21075845_RNA5S15	1.71E-05	8.36E-05	-0.56134332	0.56134332	M1	Male	trans
cg27204205_CDKL2	1.71E-05	8.36E-05	-1.101098518	1.101098518	M1	Male	trans
cg22350135_IGHV1-3	1.71E-05	8.36E-05	-0.957773583	0.957773583	M1	Male	trans
cg14294245_EI24P2	1.71E-05	8.36E-05	-0.600891875	0.600891875	M1	Male	trans
cg04001978_CNN3P1	1.71E-05	8.36E-05	-0.674760914	0.674760914	M1	Male	trans
cg09887532_ENSG00000216480	1.71E-05	8.36E-05	0.656227586	0.656227586	M1	Male	trans
cg20007245_RN7SL649P	1.71E-05	8.36E-05	0.966564412	0.966564412	M1	Male	trans
cg16237262_ENSG00000225886	1.71E-05	8.36E-05	-0.730483288	0.730483288	M1	Male	trans
cg00909976_ENSG00000231815	1.71E-05	8.36E-05	0.48171073	0.48171073	M1	Male	trans
cg01276031_OR10S1	1.71E-05	8.36E-05	-0.788445913	0.788445913	M1	Male	trans
cg20121803_TPD52L3	1.71E-05	8.36E-05	0.486896659	0.486896659	M1	Male	trans
cg11208229_EREG	1.71E-05	8.36E-05	-0.888469139	0.888469139	M1	Male	trans
cg11170217_CNBD2	1.71E-05	8.36E-05	-1.128884073	1.128884073	M1	Male	trans
cg04967129_PDE8B	1.71E-05	8.36E-05	-0.673246359	0.673246359	M1	Male	trans
cg18452169_ENSG00000224493	1.71E-05	8.36E-05	-1.070503508	1.070503508	M1	Male	trans
cg06469326_ACNATP	1.71E-05	8.36E-05	-0.206852014	0.206852014	M1	Male	trans
cg07601093_CHCHD1	1.71E-05	8.36E-05	0.902129409	0.902129409	M1	Male	trans
cg24704344_PCYT1B-AS1	1.71E-05	8.36E-05	0.584564812	0.584564812	M1	Male	trans
cg24358599_RPL37P1	1.71E-05	8.36E-05	-0.476260085	0.476260085	M1	Male	trans
cg23296665_IGLV1-50	1.71E-05	8.36E-05	-0.438930549	0.438930549	M1	Male	trans
cg11444278_SULT1C4	1.71E-05	8.36E-05	0.493386171	0.493386171	M1	Male	trans
cg16977073_SLCO5A1	1.71E-05	8.36E-05	-0.542132845	0.542132845	M1	Male	trans
cg06721912_COL21A1	1.71E-05	8.36E-05	-0.793221551	0.793221551	M1	Male	trans
cg13455842_ENSG00000182776	1.71E-05	8.36E-05	-0.378991114	0.378991114	M1	Male	trans
cg05970080_OR7E109P	1.71E-05	8.36E-05	-0.635578918	0.635578918	M1	Male	trans
ch.12.1017720R_ENSG00000233565	1.71E-05	8.36E-05	1.123406595	1.123406595	M1	Male	trans
cg05077566_TMSB10P2	1.71E-05	8.36E-05	-0.662189945	0.662189945	M1	Male	trans
cg07833852_RPL23AP14	1.71E-05	8.36E-05	-0.577681208	0.577681208	M1	Male	trans
cg09829100_RN7SL135P	1.71E-05	8.36E-05	-0.985126903	0.985126903	M1	Male	trans
cg27513510_LINC00974	1.71E-05	8.36E-05	-0.824697775	0.824697775	M1	Male	trans
cg14526732_MS4A6E	1.71E-05	8.36E-05	0.282597381	0.282597381	M1	Male	trans
cg02792740_MAPK6	1.71E-05	8.36E-05	0.542201836	0.542201836	M1	Male	trans
cg19597111_RNA5SP57	1.71E-05	8.36E-05	-0.892886103	0.892886103	M1	Male	trans
cg07793432_AZIN1	1.71E-05	8.36E-05	-0.694462677	0.694462677	M1	Male	trans
cg07509352_RNU6ATAC42P	1.71E-05	8.36E-05	-0.616839245	0.616839245	M1	Male	trans
cg15713912_C5orf66	1.71E-05	8.36E-05	0.688664666	0.688664666	M1	Male	trans
cg19276014_LINC02806	1.71E-05	8.36E-05	-0.585143873	0.585143873	M1	Male	trans
cg00807877_DBH	1.71E-05	8.36E-05	-0.410752598	0.410752598	M1	Male	trans
cg11674404_CLUAP1	1.71E-05	8.36E-05	-0.436242916	0.436242916	M1	Male	trans
cg00743325_TERF1P6	1.71E-05	8.36E-05	0.56626095	0.56626095	M1	Male	trans
cg04485371_OPN1SW	1.71E-05	8.36E-05	-1.110218067	1.110218067	M1	Male	trans
cg18626958_ENSG00000224099	1.71E-05	8.36E-05	-0.479888846	0.479888846	M1	Male	trans
cg11202824_KRTAP5-8	1.71E-05	8.36E-05	-0.720309483	0.720309483	M1	Male	trans
cg19082069_PRPF31	1.71E-05	8.36E-05	0.600220645	0.600220645	M1	Male	trans
cg08325191_PALM	1.71E-05	8.36E-05	0.528357549	0.528357549	M1	Male	trans
cg14790638_SLC17A6	1.71E-05	8.36E-05	-0.018431265	0.018431265	M1	Male	trans
cg19776984_STEAP1	1.71E-05	8.36E-05	-1.03596304	1.03596304	M1	Male	trans
cg05207347_ENSG00000213663	1.71E-05	8.36E-05	-0.357887955	0.357887955	M1	Male	trans
cg13529755_NACA3P	1.71E-05	8.36E-05	0.711911371	0.711911371	M1	Male	trans
cg14732488_MIR32	1.71E-05	8.36E-05	-0.59100868	0.59100868	M1	Male	trans
cg04056946_STMN2	1.71E-05	8.36E-05	-0.178576658	0.178576658	M1	Male	trans
cg10798164_KRTAP2-3	1.71E-05	8.36E-05	-1.187464041	1.187464041	M1	Male	trans
cg22280068_ENSG00000203648	1.71E-05	8.36E-05	-0.556915253	0.556915253	M1	Male	trans
cg11514698_IFNA14	1.71E-05	8.36E-05	0.553669139	0.553669139	M1	Male	trans
cg18972013_ENSG00000234941	1.71E-05	8.36E-05	-0.590412353	0.590412353	M1	Male	trans
cg25699417_ENSG00000202231	1.71E-05	8.36E-05	-0.822031203	0.822031203	M1	Male	trans
cg02241545_KRT18P27	1.71E-05	8.36E-05	-0.728954174	0.728954174	M1	Male	trans
cg10061361_RPL29P30	1.71E-05	8.36E-05	0.449761085	0.449761085	M1	Male	trans
cg07330196_FANCD2P2	1.71E-05	8.36E-05	-0.787341072	0.787341072	M1	Male	trans
cg12140554_SSX5	1.71E-05	8.36E-05	-0.726087157	0.726087157	M1	Male	trans
cg04600000_PDIA3P2	1.71E-05	8.36E-05	0.666008171	0.666008171	M1	Male	trans
cg04145522_CDH6	1.71E-05	8.36E-05	-0.635243973	0.635243973	M1	Male	trans
cg06837403_ENSG00000222031	1.71E-05	8.36E-05	0.640105963	0.640105963	M1	Male	trans
cg04508044_NLRP3	1.71E-05	8.37E-05	0.65683213	0.65683213	M1	Male	trans
cg04060288_TMEM82	1.71E-05	8.37E-05	-1.158633711	1.158633711	M1	Male	trans
cg03231326_RNA5SP307	1.71E-05	8.37E-05	-1.490510904	1.490510904	M1	Male	trans
cg09182692_CTAG2	1.71E-05	8.37E-05	-0.053738285	0.053738285	M1	Male	trans
cg11674404_GANAB	1.71E-05	8.37E-05	-0.491656674	0.491656674	M1	Male	trans
cg09757838_NMNAT1P3	1.71E-05	8.37E-05	0.785096799	0.785096799	M1	Male	trans
cg09757838_ENSG00000219273	1.71E-05	8.37E-05	0.474801646	0.474801646	M1	Male	trans
cg15113413_COL21A1	1.71E-05	8.37E-05	-1.083300113	1.083300113	M1	Male	trans
cg22280068_ADAM19	1.71E-05	8.37E-05	-0.47413626	0.47413626	M1	Male	trans
cg22548845_USP17L5	1.71E-05	8.37E-05	-0.883789891	0.883789891	M1	Male	trans
cg26976835_RNU6-147P	1.71E-05	8.37E-05	-0.313719116	0.313719116	M1	Male	trans
cg24525967_SNORA41B	1.71E-05	8.37E-05	-0.600227236	0.600227236	M1	Male	trans
cg26150096_KIF26B-AS1	1.71E-05	8.37E-05	-0.75734081	0.75734081	M1	Male	trans
cg24158878_ENSG00000235069	1.71E-05	8.37E-05	-0.51621557	0.51621557	M1	Male	trans
cg08343671_CLPSL2	1.71E-05	8.37E-05	-0.688922169	0.688922169	M1	Male	trans
cg00718107_LCE1F	1.71E-05	8.37E-05	0.91725514	0.91725514	M1	Male	trans
cg17400905_RPSAP7	1.71E-05	8.37E-05	0.854127422	0.854127422	M1	Male	trans
cg10061361_MIR147A	1.71E-05	8.37E-05	0.581690548	0.581690548	M1	Male	trans
cg19548667_C19orf81	1.71E-05	8.37E-05	-0.403224086	0.403224086	M1	Male	trans
cg09947026_OR5AQ1P	1.71E-05	8.37E-05	-0.215742243	0.215742243	M1	Male	trans
cg09947026_OR6C4	1.71E-05	8.37E-05	-0.018782865	0.018782865	M1	Male	trans
cg00632358_ANAPC1P6	1.71E-05	8.37E-05	-0.563951195	0.563951195	M1	Male	trans
cg14584450_SKP1P3	1.71E-05	8.37E-05	-0.486214135	0.486214135	M1	Male	trans
cg22036614_SNORD115-35	1.71E-05	8.37E-05	-0.374693469	0.374693469	M1	Male	trans
cg02723741_CYP4F11	1.71E-05	8.37E-05	-0.904955896	0.904955896	M1	Male	trans
cg24665807_APOC3	1.71E-05	8.37E-05	-0.645322843	0.645322843	M1	Male	trans
cg16712416_MTND3P16	1.71E-05	8.37E-05	-0.263894045	0.263894045	M1	Male	trans
cg05729372_ENSG00000226664	1.71E-05	8.37E-05	-0.384846532	0.384846532	M1	Male	trans
cg08426938_FUCA2	1.71E-05	8.37E-05	-0.655524036	0.655524036	M1	Male	trans
cg20874459_RPL7AP71	1.71E-05	8.37E-05	0.715762684	0.715762684	M1	Male	trans
cg04056946_LINC01548	1.71E-05	8.37E-05	-0.055240214	0.055240214	M1	Male	trans
cg02792740_EHF	1.71E-05	8.37E-05	0.596318416	0.596318416	M1	Male	trans
cg11444278_CPNE5	1.71E-05	8.37E-05	0.580932003	0.580932003	M1	Male	trans
cg15797223_RPSAP31	1.71E-05	8.37E-05	0.737113761	0.737113761	M1	Male	trans
cg08474651_ENSG00000231951	1.71E-05	8.37E-05	0.451198799	0.451198799	M1	Male	trans
cg02411429_NPLP1	1.71E-05	8.37E-05	-0.489462623	0.489462623	M1	Male	trans
cg00819121_GNAT3	1.71E-05	8.37E-05	-0.349539157	0.349539157	M1	Male	trans
cg09152224_RNA5S17	1.71E-05	8.37E-05	-0.301154377	0.301154377	M1	Male	trans
cg00935234_KRTAP2-5P	1.71E-05	8.37E-05	-0.953228225	0.953228225	M1	Male	trans
cg09397997_GRP	1.71E-05	8.37E-05	-0.462267556	0.462267556	M1	Male	trans
cg01080012_DLEC1P1	1.71E-05	8.37E-05	-0.988685881	0.988685881	M1	Male	trans
cg02177951_OR3A4P	1.71E-05	8.37E-05	0.626047334	0.626047334	M1	Male	trans
cg00935234_HBA1	1.71E-05	8.37E-05	-0.739030094	0.739030094	M1	Male	trans
cg09705401_GSX2	1.71E-05	8.37E-05	-0.75269253	0.75269253	M1	Male	trans
cg04657146_FABP5P10	1.71E-05	8.37E-05	1.033586536	1.033586536	M1	Male	trans
cg05821771_RPS2P5	1.71E-05	8.37E-05	-0.448945011	0.448945011	M1	Male	trans
cg21021608_ENSG00000218410	1.71E-05	8.37E-05	-1.044320242	1.044320242	M1	Male	trans
cg01462607_TVP23BP2	1.71E-05	8.37E-05	0.696400442	0.696400442	M1	Male	trans
cg03277898_LINC00494	1.71E-05	8.37E-05	-0.497443135	0.497443135	M1	Male	trans
cg02265810_RNU6-14P	1.71E-05	8.37E-05	-2.206541269	2.206541269	M1	Male	trans
cg26474203_RPL7P51	1.71E-05	8.37E-05	-0.551493218	0.551493218	M1	Male	trans
cg01561629_C1orf167	1.71E-05	8.37E-05	-0.542259953	0.542259953	M1	Male	trans
cg26571977_H3C9P	1.71E-05	8.37E-05	-0.819467479	0.819467479	M1	Male	trans
cg02792740_ETF1	1.71E-05	8.37E-05	0.565465294	0.565465294	M1	Male	trans
cg11390842_IGLJ1	1.71E-05	8.37E-05	-0.540554763	0.540554763	M1	Male	trans
cg23491746_LINC01168	1.71E-05	8.37E-05	0.609870135	0.609870135	M1	Male	trans
cg03771456_GAGE12C	1.71E-05	8.37E-05	-0.637941571	0.637941571	M1	Male	trans
cg17414127_IRX2	1.71E-05	8.37E-05	-0.430706613	0.430706613	M1	Male	trans
cg13129612_MIR374B	1.71E-05	8.37E-05	0.71698042	0.71698042	M1	Male	trans
cg06747314_ENSG00000224521	1.71E-05	8.37E-05	-0.904655259	0.904655259	M1	Male	trans
cg00490039_ENSG00000233839	1.71E-05	8.37E-05	-0.520778414	0.520778414	M1	Male	trans
cg22117009_HTR2A-AS1	1.71E-05	8.37E-05	-0.66289082	0.66289082	M1	Male	trans
cg12030941_NPM1P39	1.71E-05	8.37E-05	0.368328284	0.368328284	M1	Male	trans
cg10548700_TTLL11-IT1	1.71E-05	8.37E-05	0.541564198	0.541564198	M1	Male	trans
cg21365233_LCNL1	1.71E-05	8.37E-05	0.751604247	0.751604247	M1	Male	trans
cg14456173_ID2B	1.71E-05	8.38E-05	-0.573104906	0.573104906	M1	Male	trans
cg17106653_JAKMIP2	1.71E-05	8.38E-05	0.966816063	0.966816063	M1	Male	trans
cg23289706_ZNF705CP	1.71E-05	8.38E-05	-0.654919132	0.654919132	M1	Male	trans
cg08866794_ENSG00000203987	1.71E-05	8.38E-05	0.336579014	0.336579014	M1	Male	trans
cg25859670_CABS1	1.71E-05	8.38E-05	-0.813678163	0.813678163	M1	Male	trans
cg14046470_HMGB1P1	1.71E-05	8.38E-05	-0.533819051	0.533819051	M1	Male	trans
cg17969084_LINC02812	1.71E-05	8.38E-05	0.517357041	0.517357041	M1	Male	trans
cg09443479_ENSG00000226500	1.71E-05	8.38E-05	-0.832336432	0.832336432	M1	Male	trans
cg18765801_LRRC38	1.71E-05	8.38E-05	-0.336191823	0.336191823	M1	Male	trans
cg09236126_ICE2P2	1.71E-05	8.38E-05	-0.70003185	0.70003185	M1	Male	trans
cg06338987_RNU6-1127P	1.71E-05	8.38E-05	-0.831395905	0.831395905	M1	Male	trans
cg06706159_PAGE2B	1.71E-05	8.38E-05	-0.733743937	0.733743937	M1	Male	trans
cg24525967_RAMP3	1.71E-05	8.38E-05	-0.565346926	0.565346926	M1	Male	trans
cg00516582_CBARP	1.71E-05	8.38E-05	-0.604371765	0.604371765	M1	Male	trans
cg12892063_RNU6-1091P	1.71E-05	8.38E-05	-0.931944395	0.931944395	M1	Male	trans
cg03485681_LIN28B-AS1	1.71E-05	8.38E-05	-1.040540946	1.040540946	M1	Male	trans
cg11435506_NGFR	1.71E-05	8.38E-05	0.520326529	0.520326529	M1	Male	trans
cg01269575_NUP210L	1.71E-05	8.38E-05	-0.781192293	0.781192293	M1	Male	trans
cg16977073_NPBWR2	1.71E-05	8.38E-05	-0.42432617	0.42432617	M1	Male	trans
cg21903920_RPL13P2	1.71E-05	8.38E-05	-0.605073929	0.605073929	M1	Male	trans
cg19687532_C9orf106	1.71E-05	8.38E-05	-0.584355087	0.584355087	M1	Male	trans
cg02492704_ENSG00000228120	1.71E-05	8.38E-05	-0.457788255	0.457788255	M1	Male	trans
cg03763977_RN7SL263P	1.71E-05	8.38E-05	0.582976022	0.582976022	M1	Male	trans
cg04590464_ENSG00000228384	1.71E-05	8.38E-05	0.680581189	0.680581189	M1	Male	trans
cg16913250_RNU6-700P	1.71E-05	8.38E-05	0.409880172	0.409880172	M1	Male	trans
cg15113413_SMIM43	1.71E-05	8.38E-05	-1.442516936	1.442516936	M1	Male	trans
cg12386544_KLHL1	1.71E-05	8.38E-05	-0.595582087	0.595582087	M1	Male	trans
cg10034640_IGHV1-24	1.71E-05	8.38E-05	-0.570846588	0.570846588	M1	Male	trans
cg09855983_SNORD34	1.71E-05	8.38E-05	-0.768108537	0.768108537	M1	Male	trans
cg04738355_ENSG00000236717	1.71E-05	8.38E-05	-0.762666762	0.762666762	M1	Male	trans
cg12656219_RNU6-1054P	1.71E-05	8.38E-05	-0.7816089	0.7816089	M1	Male	trans
cg07330196_ACTBL2	1.71E-05	8.38E-05	-0.661116695	0.661116695	M1	Male	trans
cg16064295_CEBPZOS	1.71E-05	8.38E-05	-0.795305004	0.795305004	M1	Male	trans
cg20821566_ENSG00000223838	1.71E-05	8.38E-05	-0.391781186	0.391781186	M1	Male	trans
cg00470469_KRT28	1.71E-05	8.38E-05	-1.924473574	1.924473574	M1	Male	trans
cg26243156_RNU6-1081P	1.71E-05	8.38E-05	1.756549689	1.756549689	M1	Male	trans
cg09828310_PPIAL4G	1.71E-05	8.38E-05	-0.399898072	0.399898072	M1	Male	trans
cg20962500_ENSG00000225106	1.71E-05	8.38E-05	-0.55545631	0.55545631	M1	Male	trans
cg07264993_RNF144B	1.71E-05	8.38E-05	-0.547902892	0.547902892	M1	Male	trans
cg20011860_RNU6-13P	1.71E-05	8.38E-05	-0.348564063	0.348564063	M1	Male	trans
cg15099537_RNU6-626P	1.71E-05	8.38E-05	-0.507998924	0.507998924	M1	Male	trans
cg22280068_CYP4A22-AS1	1.71E-05	8.38E-05	-0.626289924	0.626289924	M1	Male	trans
cg14267705_ENSG00000233287	1.71E-05	8.38E-05	-0.929275055	0.929275055	M1	Male	trans
cg05226043_CCL27	1.71E-05	8.38E-05	-0.476154647	0.476154647	M1	Male	trans
cg03536595_HLA-W	1.71E-05	8.38E-05	-0.560311501	0.560311501	M1	Male	trans
cg11703222_DLX6-AS1	1.71E-05	8.38E-05	-0.548082675	0.548082675	M1	Male	trans
cg14905600_ANPEP	1.71E-05	8.38E-05	0.69693434	0.69693434	M1	Male	trans
cg18177183_ELOCP28	1.71E-05	8.38E-05	0.865546937	0.865546937	M1	Male	trans
cg04945651_GOLGA8M	1.71E-05	8.38E-05	-0.86482616	0.86482616	M1	Male	trans
cg25344969_EIF3MP1	1.71E-05	8.38E-05	-0.690324409	0.690324409	M1	Male	trans
cg11395293_OR8D4	1.71E-05	8.38E-05	-0.903937379	0.903937379	M1	Male	trans
cg01080012_HUNK	1.71E-05	8.38E-05	-1.057231166	1.057231166	M1	Male	trans
cg17729630_HMGN1P35	1.71E-05	8.38E-05	0.873510378	0.873510378	M1	Male	trans
cg00456950_DHDH	1.71E-05	8.38E-05	-0.667005908	0.667005908	M1	Male	trans
cg26990625_TRY2P	1.71E-05	8.38E-05	0.483334069	0.483334069	M1	Male	trans
cg11086960_SLC44A3	1.71E-05	8.38E-05	-0.722095318	0.722095318	M1	Male	trans
cg08945452_ZDHHC20P2	1.71E-05	8.38E-05	1.216533523	1.216533523	M1	Male	trans
cg06544239_CPLX4	1.71E-05	8.38E-05	-2.234953898	2.234953898	M1	Male	trans
cg13370086_EMBP1	1.71E-05	8.38E-05	-0.750095866	0.750095866	M1	Male	trans
cg09661733_MIR28	1.71E-05	8.38E-05	-0.563875635	0.563875635	M1	Male	trans
cg14584450_RNU6-50P	1.71E-05	8.38E-05	-0.541057159	0.541057159	M1	Male	trans
cg22865455_RNU6-316P	1.71E-05	8.38E-05	-1.155661082	1.155661082	M1	Male	trans
cg19987111_HBG2	1.71E-05	8.38E-05	-0.544294559	0.544294559	M1	Male	trans
cg09841666_GJA1	1.71E-05	8.38E-05	-0.610886101	0.610886101	M1	Male	trans
cg24913342_EGFR-AS1	1.71E-05	8.38E-05	0.680930382	0.680930382	M1	Male	trans
cg03098826_EEF1A1P12	1.71E-05	8.38E-05	-1.062667847	1.062667847	M1	Male	trans
cg13845724_CYP1A2	1.71E-05	8.38E-05	-0.11252754	0.11252754	M1	Male	trans
cg11981600_RNU1-22P	1.71E-05	8.39E-05	-1.093678832	1.093678832	M1	Male	trans
cg15889703_CRLF2	1.71E-05	8.39E-05	-0.445781779	0.445781779	M1	Male	trans
cg18924965_LARP1P1	1.71E-05	8.39E-05	0.574041265	0.574041265	M1	Male	trans
cg26841611_SLC25A15P2	1.71E-05	8.39E-05	-0.555714975	0.555714975	M1	Male	trans
cg16422816_RPS26P35	1.71E-05	8.39E-05	-0.637876557	0.637876557	M1	Male	trans
cg24855134_RGPD4-AS1	1.71E-05	8.39E-05	-0.956303176	0.956303176	M1	Male	trans
cg17848362_TYRP1	1.71E-05	8.39E-05	-0.529241749	0.529241749	M1	Male	trans
cg01752322_U8	1.71E-05	8.39E-05	-1.003953935	1.003953935	M1	Male	trans
cg06567996_HCN1	1.71E-05	8.39E-05	-0.398933162	0.398933162	M1	Male	trans
cg10552603_OR14K1	1.71E-05	8.39E-05	-0.42758389	0.42758389	M1	Male	trans
cg00232388_SERPINA9	1.71E-05	8.39E-05	-0.725811376	0.725811376	M1	Male	trans
cg11208229_LMX1B	1.71E-05	8.39E-05	-0.949847821	0.949847821	M1	Male	trans
cg10492042_NDRG4	1.71E-05	8.39E-05	0.232555105	0.232555105	M1	Male	trans
cg18664856_C1QL2	1.71E-05	8.39E-05	-0.940462037	0.940462037	M1	Male	trans
cg20375654_PTMAP1	1.71E-05	8.39E-05	-0.653473043	0.653473043	M1	Male	trans
cg13566468_LRRC2	1.71E-05	8.39E-05	-0.549517041	0.549517041	M1	Male	trans
cg19331905_ENSG00000213661	1.71E-05	8.39E-05	-0.362077865	0.362077865	M1	Male	trans
cg13370086_CNBD1	1.71E-05	8.39E-05	-0.303466428	0.303466428	M1	Male	trans
cg01530413_MIR620	1.71E-05	8.39E-05	-0.334734101	0.334734101	M1	Male	trans
cg02096758_SCART1	1.71E-05	8.39E-05	-0.571216629	0.571216629	M1	Male	trans
cg11921348_HMGN2P19	1.71E-05	8.39E-05	-0.575280044	0.575280044	M1	Male	trans
cg04536829_RNASE3	1.71E-05	8.39E-05	0.933343133	0.933343133	M1	Male	trans
cg25981623_DUSP5P2	1.71E-05	8.39E-05	0.72357363	0.72357363	M1	Male	trans
cg18537956_MIR199A2	1.71E-05	8.39E-05	-1.209407813	1.209407813	M1	Male	trans
cg18871215_RNU6-241P	1.71E-05	8.39E-05	0.272149402	0.272149402	M1	Male	trans
cg00545295_CHRNB4	1.71E-05	8.39E-05	0.550206326	0.550206326	M1	Male	trans
cg17971947_RPL7AP4	1.71E-05	8.39E-05	-0.777341784	0.777341784	M1	Male	trans
cg16977073_CNN3P1	1.71E-05	8.39E-05	-0.661282438	0.661282438	M1	Male	trans
cg04489243_C1QL2	1.71E-05	8.39E-05	-0.840473604	0.840473604	M1	Male	trans
cg14041360_Metazoa_SRP	1.71E-05	8.39E-05	-0.666269221	0.666269221	M1	Male	trans
cg09929408_ENSG00000231413	1.71E-05	8.39E-05	-0.341744799	0.341744799	M1	Male	trans
cg17096979_LINC01891	1.71E-05	8.39E-05	-1.403570863	1.403570863	M1	Male	trans
cg04544994_SNORD83	1.71E-05	8.39E-05	-0.407646727	0.407646727	M1	Male	trans
cg22714776_RPS27AP15	1.71E-05	8.39E-05	-0.699217695	0.699217695	M1	Male	trans
cg24136288_RNU6-842P	1.71E-05	8.39E-05	-1.619168799	1.619168799	M1	Male	trans
cg14168295_UBTFL3	1.71E-05	8.39E-05	-0.518926503	0.518926503	M1	Male	trans
cg13968809_RPS29P3	1.71E-05	8.39E-05	-1.086882755	1.086882755	M1	Male	trans
cg09588157_RN7SL273P	1.71E-05	8.39E-05	-1.857575874	1.857575874	M1	Male	trans
cg14409406_PLCL2	1.71E-05	8.39E-05	-0.68266164	0.68266164	M1	Male	trans
cg03513472_ACTN2	1.71E-05	8.39E-05	-0.686591593	0.686591593	M1	Male	trans
cg00168193_KRTAP13-4	1.71E-05	8.39E-05	-0.779086949	0.779086949	M1	Male	trans
cg26083389_SLC4A10	1.71E-05	8.39E-05	-0.774098556	0.774098556	M1	Male	trans
cg19498912_POTEM	1.71E-05	8.39E-05	-0.69736888	0.69736888	M1	Male	trans
cg10723869_C9orf72	1.71E-05	8.39E-05	-0.422964279	0.422964279	M1	Male	trans
cg16064295_EHF	1.71E-05	8.39E-05	-0.760346672	0.760346672	M1	Male	trans
cg00154829_ENSG00000234723	1.71E-05	8.39E-05	-0.495911256	0.495911256	M1	Male	trans
cg24711512_RPL35AP8	1.71E-05	8.39E-05	-1.057789023	1.057789023	M1	Male	trans
cg25486571_C15orf32	1.71E-05	8.39E-05	-1.334175102	1.334175102	M1	Male	trans
cg13370086_SLC30A6	1.71E-05	8.39E-05	-0.907119871	0.907119871	M1	Male	trans
cg14362780_RPL4P3	1.71E-05	8.39E-05	-0.558771223	0.558771223	M1	Male	trans
cg01591369_MIR30A	1.71E-05	8.39E-05	-0.776551161	0.776551161	M1	Male	trans
cg13159785_PLPPR1	1.71E-05	8.39E-05	-0.615720675	0.615720675	M1	Male	trans
cg26340737_OXCT2P1	1.71E-05	8.39E-05	0.523036714	0.523036714	M1	Male	trans
cg14560276_ZNF705CP	1.71E-05	8.39E-05	-0.722247788	0.722247788	M1	Male	trans
cg09929408_RPL7P59	1.71E-05	8.39E-05	-0.621051893	0.621051893	M1	Male	trans
cg00134973_ACAT2	1.71E-05	8.39E-05	-0.860399038	0.860399038	M1	Male	trans
cg22203300_ENSG00000229436	1.71E-05	8.39E-05	-0.484668747	0.484668747	M1	Male	trans
cg04060288_DPY19L1	1.71E-05	8.39E-05	-1.018702854	1.018702854	M1	Male	trans
cg02792740_COPS4	1.71E-05	8.39E-05	0.60567247	0.60567247	M1	Male	trans
cg22052629_MFSD4B	1.71E-05	8.39E-05	-0.650145564	0.650145564	M1	Male	trans
cg04487202_GATA4	1.71E-05	8.40E-05	-0.576075672	0.576075672	M1	Male	trans
cg03179052_ZNF204P	1.71E-05	8.40E-05	-1.272152264	1.272152264	M1	Male	trans
cg06176987_SLCO1B1	1.71E-05	8.40E-05	-0.585315246	0.585315246	M1	Male	trans
cg03214444_PSKH2	1.71E-05	8.40E-05	-0.766750488	0.766750488	M1	Male	trans
cg10100831_WDR87	1.71E-05	8.40E-05	-0.609522536	0.609522536	M1	Male	trans
cg09417761_SNORA26	1.71E-05	8.40E-05	-0.977110992	0.977110992	M1	Male	trans
cg10798164_TRIML2	1.71E-05	8.40E-05	-1.149288771	1.149288771	M1	Male	trans
cg20692464_KCNE2	1.71E-05	8.40E-05	-0.855841962	0.855841962	M1	Male	trans
cg03958058_SLC38A11	1.71E-05	8.40E-05	-0.725421975	0.725421975	M1	Male	trans
cg09704003_ENSG00000221060	1.71E-05	8.40E-05	-0.629855727	0.629855727	M1	Male	trans
cg16064295_SLC15A2	1.71E-05	8.40E-05	-0.868931191	0.868931191	M1	Male	trans
cg22052629_GBE1	1.71E-05	8.40E-05	-0.608895896	0.608895896	M1	Male	trans
cg22783940_OR2J3	1.71E-05	8.40E-05	-0.108298515	0.108298515	M1	Male	trans
cg15025375_SGCD	1.71E-05	8.40E-05	-0.448241492	0.448241492	M1	Male	trans
cg15166362_SLC25A3P1	1.72E-05	8.40E-05	-0.532008947	0.532008947	M1	Male	trans
cg03603331_LRRC38	1.72E-05	8.40E-05	-0.522610847	0.522610847	M1	Male	trans
cg02792740_KITLG	1.72E-05	8.40E-05	0.603135302	0.603135302	M1	Male	trans
cg15668967_ENSG00000241556	1.72E-05	8.40E-05	-1.432354203	1.432354203	M1	Male	trans
cg17128371_FOLR2	1.72E-05	8.40E-05	0.706108173	0.706108173	M1	Male	trans
cg02682924_PMCH	1.72E-05	8.40E-05	-0.410265662	0.410265662	M1	Male	trans
cg24243314_NUP35P1	1.72E-05	8.40E-05	0.338048961	0.338048961	M1	Male	trans
cg12479098_ENSG00000236341	1.72E-05	8.40E-05	0.703188382	0.703188382	M1	Male	trans
cg07020979_OR6F1	1.72E-05	8.40E-05	-0.625272638	0.625272638	M1	Male	trans
cg11208229_ENSG00000235070	1.72E-05	8.40E-05	-0.959558251	0.959558251	M1	Male	trans
cg23005102_RPL13P2	1.72E-05	8.40E-05	-0.915241525	0.915241525	M1	Male	trans
cg00518150_ITPRID1	1.72E-05	8.40E-05	0.698312021	0.698312021	M1	Male	trans
cg11086960_CPLANE1	1.72E-05	8.40E-05	-0.830376285	0.830376285	M1	Male	trans
cg25002649_KCNK18	1.72E-05	8.40E-05	-0.964646005	0.964646005	M1	Male	trans
cg02792740_HACL1	1.72E-05	8.40E-05	0.574367381	0.574367381	M1	Male	trans
cg16064295_RERG	1.72E-05	8.40E-05	-0.792532022	0.792532022	M1	Male	trans
cg16873130_RNU6-865P	1.72E-05	8.40E-05	-0.491627788	0.491627788	M1	Male	trans
cg24604127_SIM1	1.72E-05	8.40E-05	-0.57343056	0.57343056	M1	Male	trans
cg04202539_RNU6-935P	1.72E-05	8.40E-05	-0.696377717	0.696377717	M1	Male	trans
cg17388638_ENSG00000230393	1.72E-05	8.40E-05	-0.569559977	0.569559977	M1	Male	trans
cg13817083_IRGC	1.72E-05	8.40E-05	-0.615343942	0.615343942	M1	Male	trans
cg03632245_HNRNPCL4	1.72E-05	8.40E-05	-1.076129441	1.076129441	M1	Male	trans
cg09809224_SNORD88B	1.72E-05	8.40E-05	-0.46120436	0.46120436	M1	Male	trans
cg05226043_MIR646	1.72E-05	8.40E-05	-0.828066469	0.828066469	M1	Male	trans
cg06635371_RPSAP7	1.72E-05	8.40E-05	0.591162731	0.591162731	M1	Male	trans
cg02751273_HOXA7	1.72E-05	8.40E-05	0.744619649	0.744619649	M1	Male	trans
cg04578283_CIBAR1P2	1.72E-05	8.40E-05	-0.623703342	0.623703342	M1	Male	trans
cg06320570_ENSG00000231616	1.72E-05	8.40E-05	-1.177443216	1.177443216	M1	Male	trans
cg11687389_RN7SKP114	1.72E-05	8.40E-05	-0.45829627	0.45829627	M1	Male	trans
cg23238869_RNU6-154P	1.72E-05	8.40E-05	-0.834197211	0.834197211	M1	Male	trans
cg04194055_CDX1	1.72E-05	8.40E-05	-0.670978924	0.670978924	M1	Male	trans
cg04407141_RNU6-815P	1.72E-05	8.40E-05	-0.529837842	0.529837842	M1	Male	trans
cg22964985_GAPDHP16	1.72E-05	8.40E-05	0.35366158	0.35366158	M1	Male	trans
cg00171290_ENSG00000233565	1.72E-05	8.40E-05	-2.818434016	2.818434016	M1	Male	trans
cg02792740_DENND2C	1.72E-05	8.40E-05	0.494633331	0.494633331	M1	Male	trans
cg03881934_LINC01692	1.72E-05	8.40E-05	-0.941912018	0.941912018	M1	Male	trans
cg27380499_LAT2	1.72E-05	8.40E-05	0.295381101	0.295381101	M1	Male	trans
cg20695805_ENSG00000232900	1.72E-05	8.40E-05	0.553386033	0.553386033	M1	Male	trans
cg10798164_C2orf78	1.72E-05	8.40E-05	-0.951091022	0.951091022	M1	Male	trans
cg22265173_TBX2	1.72E-05	8.40E-05	-0.421841786	0.421841786	M1	Male	trans
cg02411429_MIR624	1.72E-05	8.40E-05	-0.47867252	0.47867252	M1	Male	trans
cg00909976_DHDH	1.72E-05	8.40E-05	0.420475295	0.420475295	M1	Male	trans
cg02697258_DEFB109A	1.72E-05	8.40E-05	-0.398612284	0.398612284	M1	Male	trans
cg18015625_ENSG00000236664	1.72E-05	8.40E-05	-0.62318571	0.62318571	M1	Male	trans
cg26592560_ENSG00000206647	1.72E-05	8.40E-05	-0.324413542	0.324413542	M1	Male	trans
cg12081434_ENSG00000225172	1.72E-05	8.40E-05	-0.496465477	0.496465477	M1	Male	trans
cg02670903_RNU4-66P	1.72E-05	8.40E-05	-1.117143625	1.117143625	M1	Male	trans
cg12656219_ENSG00000226770	1.72E-05	8.40E-05	-0.71533443	0.71533443	M1	Male	trans
cg00132509_RPL14P6	1.72E-05	8.40E-05	-0.641818187	0.641818187	M1	Male	trans
cg12656219_OR2B7P	1.72E-05	8.40E-05	-0.942426756	0.942426756	M1	Male	trans
cg14267705_COLCA1	1.72E-05	8.41E-05	-0.863698773	0.863698773	M1	Male	trans
cg09018722_ENSG00000240973	1.72E-05	8.41E-05	-0.723450582	0.723450582	M1	Male	trans
cg16958927_RN7SKP95	1.72E-05	8.41E-05	-0.93082558	0.93082558	M1	Male	trans
cg19776984_LGALS14	1.72E-05	8.41E-05	-0.888868927	0.888868927	M1	Male	trans
cg02271560_RNU1-34P	1.72E-05	8.41E-05	0.475099355	0.475099355	M1	Male	trans
cg21252088_SNX29P1	1.72E-05	8.41E-05	1.269047748	1.269047748	M1	Male	trans
cg00169748_MIR210	1.72E-05	8.41E-05	-1.088324974	1.088324974	M1	Male	trans
cg20651218_ENSG00000229425	1.72E-05	8.41E-05	-0.499250418	0.499250418	M1	Male	trans
cg04970495_OR10G9	1.72E-05	8.41E-05	-0.241085059	0.241085059	M1	Male	trans
cg01485439_ENSG00000233099	1.72E-05	8.41E-05	-1.243553891	1.243553891	M1	Male	trans
cg02265810_RN7SL817P	1.72E-05	8.41E-05	-1.798691181	1.798691181	M1	Male	trans
cg11238267_WSCD2	1.72E-05	8.41E-05	-0.816737858	0.816737858	M1	Male	trans
cg24913342_ENSG00000228401	1.72E-05	8.41E-05	0.830061147	0.830061147	M1	Male	trans
cg10568558_MSI1	1.72E-05	8.41E-05	-0.841743845	0.841743845	M1	Male	trans
cg07264993_ZNF780B	1.72E-05	8.41E-05	-0.559688774	0.559688774	M1	Male	trans
cg10548700_HMGN2P21	1.72E-05	8.41E-05	0.632592657	0.632592657	M1	Male	trans
cg21668166_SLAMF8	1.72E-05	8.41E-05	-0.451522982	0.451522982	M1	Male	trans
cg02769058_ELAVL3	1.72E-05	8.41E-05	-0.093707472	0.093707472	M1	Male	trans
cg05390968_ENSG00000203987	1.72E-05	8.41E-05	-0.50847703	0.50847703	M1	Male	trans
cg24732447_RNU6-1138P	1.72E-05	8.41E-05	-0.682557619	0.682557619	M1	Male	trans
cg03036575_LINC00634	1.72E-05	8.41E-05	-0.581575994	0.581575994	M1	Male	trans
cg09880331_NKX2-6	1.72E-05	8.41E-05	-0.626258321	0.626258321	M1	Male	trans
cg26495272_DEFB109C	1.72E-05	8.41E-05	-0.658391494	0.658391494	M1	Male	trans
cg02804275_RN7SKP94	1.72E-05	8.41E-05	-0.56929022	0.56929022	M1	Male	trans
cg16550453_ENSG00000227224	1.72E-05	8.41E-05	-0.573102856	0.573102856	M1	Male	trans
cg05396439_ETNPPL	1.72E-05	8.41E-05	-0.363269293	0.363269293	M1	Male	trans
cg10130155_NIP7P2	1.72E-05	8.41E-05	-0.539162277	0.539162277	M1	Male	trans
cg10034640_FAM86GP	1.72E-05	8.41E-05	-0.415803625	0.415803625	M1	Male	trans
cg03591123_OR51J1	1.72E-05	8.41E-05	-0.431020198	0.431020198	M1	Male	trans
cg08061367_IGHV3-49	1.72E-05	8.41E-05	-0.672972681	0.672972681	M1	Male	trans
cg03620587_RNA5SP300	1.72E-05	8.41E-05	-0.859547611	0.859547611	M1	Male	trans
cg16064295_LRRC58	1.72E-05	8.41E-05	-0.806008464	0.806008464	M1	Male	trans
cg05857996_RN7SKP38	1.72E-05	8.41E-05	-0.475438402	0.475438402	M1	Male	trans
cg04846472_CCNYL2	1.72E-05	8.41E-05	-0.932227316	0.932227316	M1	Male	trans
cg15801909_FAM230H	1.72E-05	8.41E-05	-0.709547544	0.709547544	M1	Male	trans
cg11086960_ATL1	1.72E-05	8.41E-05	-0.698572769	0.698572769	M1	Male	trans
cg16489878_PDIA3P2	1.72E-05	8.41E-05	0.933646223	0.933646223	M1	Male	trans
cg16247465_HOXC9	1.72E-05	8.41E-05	-0.875645415	0.875645415	M1	Male	trans
cg14994777_ZNF660	1.72E-05	8.41E-05	-0.720232578	0.720232578	M1	Male	trans
cg05839762_RNU4-81P	1.72E-05	8.41E-05	0.563512554	0.563512554	M1	Male	trans
cg02488517_RNU6-935P	1.72E-05	8.41E-05	-0.466028578	0.466028578	M1	Male	trans
cg02522311_RPL7P48	1.72E-05	8.41E-05	3.006124152	3.006124152	M1	Male	trans
cg18346106_VEGFA	1.72E-05	8.41E-05	-0.646905792	0.646905792	M1	Male	trans
cg06147194_MIR23A	1.72E-05	8.41E-05	-0.928693995	0.928693995	M1	Male	trans
cg02931193_RN7SKP269	1.72E-05	8.41E-05	-0.436904288	0.436904288	M1	Male	trans
cg10548700_GUCY2GP	1.72E-05	8.41E-05	0.432677413	0.432677413	M1	Male	trans
cg22253653_PLK1	1.72E-05	8.41E-05	-0.42339141	0.42339141	M1	Male	trans
cg08662043_RNU6-213P	1.72E-05	8.41E-05	-0.563427739	0.563427739	M1	Male	trans
cg12589350_CDKN2AIPNLP3	1.72E-05	8.41E-05	-0.879149813	0.879149813	M1	Male	trans
cg15295399_OR5BB1P	1.72E-05	8.41E-05	-0.400123839	0.400123839	M1	Male	trans
cg16859127_MIR633	1.72E-05	8.41E-05	-0.640314774	0.640314774	M1	Male	trans
cg04544994_SLC2A14	1.72E-05	8.41E-05	-0.156556434	0.156556434	M1	Male	trans
cg23383887_RPL7AP2	1.72E-05	8.41E-05	-0.733199476	0.733199476	M1	Male	trans
cg08825286_MIR101-1	1.72E-05	8.41E-05	-1.272037079	1.272037079	M1	Male	trans
cg19439837_H2AC3P	1.72E-05	8.41E-05	-1.085594198	1.085594198	M1	Male	trans
cg08821973_OR7E62P	1.72E-05	8.41E-05	-0.829492755	0.829492755	M1	Male	trans
cg13172076_RPS3AP34	1.72E-05	8.41E-05	-1.071157763	1.071157763	M1	Male	trans
cg25588120_OSBPL6	1.72E-05	8.41E-05	-0.326302058	0.326302058	M1	Male	trans
cg11086960_KLHL12	1.72E-05	8.41E-05	-0.814585873	0.814585873	M1	Male	trans
cg23775119_ENSG00000197991	1.72E-05	8.41E-05	-0.383969139	0.383969139	M1	Male	trans
cg23404528_PRSS35	1.72E-05	8.41E-05	0.667546045	0.667546045	M1	Male	trans
cg14560276_RNU6-1056P	1.72E-05	8.41E-05	-1.035667297	1.035667297	M1	Male	trans
cg08129093_CENPVL3	1.72E-05	8.41E-05	-0.445322431	0.445322431	M1	Male	trans
cg01800262_RNU6-1024P	1.72E-05	8.41E-05	-0.809274642	0.809274642	M1	Male	trans
cg23805755_OR7E8P	1.72E-05	8.41E-05	-0.591619351	0.591619351	M1	Male	trans
cg25353287_ENSG00000226870	1.72E-05	8.41E-05	-1.835836667	1.835836667	M1	Male	trans
cg26369178_SLC34A3	1.72E-05	8.41E-05	-0.962016342	0.962016342	M1	Male	trans
cg01080012_SMIM21	1.72E-05	8.41E-05	-1.167213516	1.167213516	M1	Male	trans
cg22280068_IGKV3D-7	1.72E-05	8.41E-05	-0.783229207	0.783229207	M1	Male	trans
cg04967129_TMEM169	1.72E-05	8.41E-05	-0.608507754	0.608507754	M1	Male	trans
cg04553903_OR9I2P	1.72E-05	8.41E-05	-0.262369133	0.262369133	M1	Male	trans
cg04553903_NDUFA5P10	1.72E-05	8.41E-05	-0.248584992	0.248584992	M1	Male	trans
cg04553903_CACNG7	1.72E-05	8.41E-05	-0.164657144	0.164657144	M1	Male	trans
cg04553903_SETD6P1	1.72E-05	8.41E-05	-0.380363856	0.380363856	M1	Male	trans
cg04553903_CRB3P1	1.72E-05	8.41E-05	-0.617619023	0.617619023	M1	Male	trans
cg04553903_OR10C1	1.72E-05	8.41E-05	-0.617619023	0.617619023	M1	Male	trans
cg04553903_OR51H2P	1.72E-05	8.41E-05	-0.380771268	0.380771268	M1	Male	trans
cg04553903_OR5M4P	1.72E-05	8.41E-05	-0.952523825	0.952523825	M1	Male	trans
cg04553903_RN7SKP205	1.72E-05	8.41E-05	-0.71256997	0.71256997	M1	Male	trans
cg04553903_Y_RNA	1.72E-05	8.41E-05	-0.509199609	0.509199609	M1	Male	trans
cg04553903_DNAJA1P5	1.72E-05	8.41E-05	-0.872352709	0.872352709	M1	Male	trans
cg04553903_DPP10-AS3	1.72E-05	8.41E-05	-0.52238094	0.52238094	M1	Male	trans
cg04553903_CAPZA1P4	1.72E-05	8.41E-05	-1.061793904	1.061793904	M1	Male	trans
cg04553903_NDUFA12P1	1.72E-05	8.41E-05	-0.476261913	0.476261913	M1	Male	trans
cg04553903_TPRX1	1.72E-05	8.41E-05	-0.584867658	0.584867658	M1	Male	trans
cg04553903_ENSG00000224252	1.72E-05	8.41E-05	-1.061793904	1.061793904	M1	Male	trans
cg04553903_ENSG00000230159	1.72E-05	8.41E-05	-1.061793904	1.061793904	M1	Male	trans
cg04553903_ENSG00000230190	1.72E-05	8.41E-05	-1.061793904	1.061793904	M1	Male	trans
cg04553903_ENSG00000234522	1.72E-05	8.41E-05	-1.061793904	1.061793904	M1	Male	trans
cg04553903_OR6C1	1.72E-05	8.41E-05	-0.027936858	0.027936858	M1	Male	trans
cg04553903_RNU6-929P	1.72E-05	8.41E-05	-0.436176354	0.436176354	M1	Male	trans
cg24099990_C10orf55	1.72E-05	8.41E-05	-0.889751806	0.889751806	M1	Male	trans
cg07201861_CYP2A7P1	1.72E-05	8.41E-05	-0.73652366	0.73652366	M1	Male	trans
cg00419213_SPDYE16	1.72E-05	8.41E-05	1.015434822	1.015434822	M1	Male	trans
cg11425656_ZNF837	1.72E-05	8.41E-05	-0.463357359	0.463357359	M1	Male	trans
cg13419774_AQP4	1.72E-05	8.41E-05	-0.845899134	0.845899134	M1	Male	trans
cg06591273_ENSG00000205625	1.72E-05	8.41E-05	-0.698530311	0.698530311	M1	Male	trans
cg14611230_ENSG00000225867	1.72E-05	8.41E-05	-0.585391993	0.585391993	M1	Male	trans
cg12129912_ENSG00000213579	1.72E-05	8.41E-05	0.709525832	0.709525832	M1	Male	trans
cg05385299_ENSG00000186076	1.72E-05	8.41E-05	0.410224786	0.410224786	M1	Male	trans
cg24148874_KRT17P5	1.72E-05	8.41E-05	-0.203086051	0.203086051	M1	Male	trans
cg08012663_ENSG00000227757	1.72E-05	8.41E-05	-0.360935344	0.360935344	M1	Male	trans
cg16472408_SIGLEC30P	1.72E-05	8.41E-05	-0.337190308	0.337190308	M1	Male	trans
cg09777060_RNU4-15P	1.72E-05	8.41E-05	-0.905627347	0.905627347	M1	Male	trans
cg07914385_PRKAR2B	1.72E-05	8.41E-05	-0.406921233	0.406921233	M1	Male	trans
cg10489798_ENSG00000229618	1.72E-05	8.41E-05	-0.847708205	0.847708205	M1	Male	trans
cg19234089_RNU6-379P	1.72E-05	8.42E-05	-1.074060382	1.074060382	M1	Male	trans
cg24366036_HMGB1P48	1.72E-05	8.42E-05	-0.685240786	0.685240786	M1	Male	trans
cg14267705_STAU2	1.72E-05	8.42E-05	-0.874647813	0.874647813	M1	Male	trans
cg12910951_SLC35F3-AS1	1.72E-05	8.42E-05	0.430013055	0.430013055	M1	Male	trans
cg04105065_RNA5S8	1.72E-05	8.42E-05	-0.411476315	0.411476315	M1	Male	trans
cg27083633_BPIFB3	1.72E-05	8.42E-05	-0.783044343	0.783044343	M1	Male	trans
cg02792740_ARFGEF2	1.72E-05	8.42E-05	0.577360897	0.577360897	M1	Male	trans
cg25613667_RN7SL209P	1.72E-05	8.42E-05	0.625406448	0.625406448	M1	Male	trans
cg16896379_ENSG00000232896	1.72E-05	8.42E-05	0.658303352	0.658303352	M1	Male	trans
cg12046882_ENSG00000224361	1.72E-05	8.42E-05	0.642920139	0.642920139	M1	Male	trans
cg17180012_ENSG00000240477	1.72E-05	8.42E-05	0.219197567	0.219197567	M1	Male	trans
cg24024505_SNORA11E	1.72E-05	8.42E-05	-0.570212194	0.570212194	M1	Male	trans
cg11263225_HNRNPA1P3	1.72E-05	8.42E-05	-0.914393741	0.914393741	M1	Male	trans
cg13299279_MSLNL	1.72E-05	8.42E-05	-1.669051493	1.669051493	M1	Male	trans
cg11465213_SLC6A19	1.72E-05	8.42E-05	0.58911727	0.58911727	M1	Male	trans
cg03591123_SMIM43	1.72E-05	8.42E-05	-0.524436846	0.524436846	M1	Male	trans
cg26015683_RAD51AP2	1.72E-05	8.42E-05	0.497848025	0.497848025	M1	Male	trans
cg10780890_TUBB1P2	1.72E-05	8.42E-05	0.349775466	0.349775466	M1	Male	trans
cg11494710_ENSG00000236372	1.72E-05	8.42E-05	-1.105445224	1.105445224	M1	Male	trans
cg11056334_POT1	1.72E-05	8.42E-05	-0.414213496	0.414213496	M1	Male	trans
cg13795336_EEF1A1P34	1.72E-05	8.42E-05	-0.293734909	0.293734909	M1	Male	trans
cg27390524_HNRNPUL2-BSCL2	1.72E-05	8.42E-05	-0.500836158	0.500836158	M1	Male	trans
cg00530579_TNFRSF17	1.72E-05	8.42E-05	-0.643417368	0.643417368	M1	Male	trans
cg12774454_ENSG00000212455	1.72E-05	8.42E-05	-0.744830873	0.744830873	M1	Male	trans
cg16582255_LINC02054	1.72E-05	8.42E-05	-0.912722132	0.912722132	M1	Male	trans
cg01160724_HOXA1	1.72E-05	8.42E-05	-0.506442709	0.506442709	M1	Male	trans
cg15391723_RBPJP7	1.72E-05	8.42E-05	-1.081135573	1.081135573	M1	Male	trans
cg14354282_LAMA5-AS1	1.72E-05	8.42E-05	-1.174761935	1.174761935	M1	Male	trans
cg10738933_RNU4-81P	1.72E-05	8.42E-05	0.623297062	0.623297062	M1	Male	trans
cg15735438_RPL18AP14	1.72E-05	8.42E-05	-0.324778526	0.324778526	M1	Male	trans
cg25959474_GAGE12H	1.72E-05	8.42E-05	-0.389063563	0.389063563	M1	Male	trans
cg05015297_ENSG00000217631	1.72E-05	8.42E-05	1.435681037	1.435681037	M1	Male	trans
cg16064295_PPP1CB	1.72E-05	8.42E-05	-0.790437745	0.790437745	M1	Male	trans
cg03549208_OPA1-AS1	1.72E-05	8.42E-05	-0.551037687	0.551037687	M1	Male	trans
cg13180315_RNU6-701P	1.72E-05	8.42E-05	0.722108386	0.722108386	M1	Male	trans
cg06889790_ACTG1P10	1.72E-05	8.42E-05	0.682409566	0.682409566	M1	Male	trans
cg17733601_SLC9A3P3	1.72E-05	8.42E-05	-0.472071297	0.472071297	M1	Male	trans
cg22504140_SLC25A15P1	1.72E-05	8.42E-05	-1.053715331	1.053715331	M1	Male	trans
cg05505459_KREMEN2	1.72E-05	8.42E-05	0.711938031	0.711938031	M1	Male	trans
cg07474672_ECT2	1.72E-05	8.42E-05	-0.687550686	0.687550686	M1	Male	trans
cg15408512_ENSG00000212567	1.72E-05	8.42E-05	-0.899254915	0.899254915	M1	Male	trans
cg02792740_HEATR5A	1.72E-05	8.42E-05	0.64398901	0.64398901	M1	Male	trans
cg09016236_MIR183	1.72E-05	8.42E-05	-0.711099406	0.711099406	M1	Male	trans
cg06752985_APOE	1.72E-05	8.42E-05	-0.49031886	0.49031886	M1	Male	trans
cg10377685_H2BW1	1.72E-05	8.42E-05	-0.814506573	0.814506573	M1	Male	trans
cg25588120_ZNF429	1.72E-05	8.42E-05	-0.3742173	0.3742173	M1	Male	trans
cg13856652_ENSG00000228667	1.72E-05	8.42E-05	-1.099355589	1.099355589	M1	Male	trans
cg12594546_LINC01214	1.72E-05	8.42E-05	-0.36364251	0.36364251	M1	Male	trans
cg15577927_RPSAP24	1.72E-05	8.42E-05	0.382697396	0.382697396	M1	Male	trans
cg12582819_LINC02639	1.72E-05	8.42E-05	-0.366421273	0.366421273	M1	Male	trans
cg03799335_RNA5S7	1.72E-05	8.42E-05	-0.981114211	0.981114211	M1	Male	trans
cg25994476_ENSG00000215146	1.72E-05	8.42E-05	0.650102998	0.650102998	M1	Male	trans
cg17693656_TGFBI	1.72E-05	8.42E-05	-0.358528049	0.358528049	M1	Male	trans
cg16247465_ENSG00000235545	1.72E-05	8.42E-05	-0.637602602	0.637602602	M1	Male	trans
cg13229245_MANSC4	1.72E-05	8.42E-05	0.165392824	0.165392824	M1	Male	trans
cg08471588_RNU6-200P	1.72E-05	8.42E-05	-0.785217184	0.785217184	M1	Male	trans
cg03561071_GAPDHP1	1.72E-05	8.42E-05	-0.809736953	0.809736953	M1	Male	trans
cg00739004_ENSG00000237308	1.72E-05	8.42E-05	-0.795117733	0.795117733	M1	Male	trans
cg18307677_KCNK18	1.72E-05	8.42E-05	-0.580378357	0.580378357	M1	Male	trans
cg10669142_ENSG00000224658	1.72E-05	8.42E-05	0.640856306	0.640856306	M1	Male	trans
cg25033405_ENSG00000225386	1.72E-05	8.42E-05	-0.41535518	0.41535518	M1	Male	trans
cg06878664_ENSG00000229002	1.72E-05	8.42E-05	-1.021263321	1.021263321	M1	Male	trans
cg17591474_TRAJ57	1.72E-05	8.42E-05	-0.543279388	0.543279388	M1	Male	trans
cg25348374_ACSL3-AS1	1.72E-05	8.42E-05	0.649680037	0.649680037	M1	Male	trans
cg02674997_DCAF4L2	1.72E-05	8.42E-05	-1.132358655	1.132358655	M1	Male	trans
cg02674997_SLC25A6P1	1.72E-05	8.42E-05	-0.692749045	0.692749045	M1	Male	trans
cg02674997_PPIAP60	1.72E-05	8.42E-05	-0.399625131	0.399625131	M1	Male	trans
cg02674997_NPM1P51	1.72E-05	8.42E-05	-1.190955404	1.190955404	M1	Male	trans
cg02674997_RNU1-101P	1.72E-05	8.42E-05	-0.534196605	0.534196605	M1	Male	trans
cg02674997_SSU72P6	1.72E-05	8.42E-05	-0.78918543	0.78918543	M1	Male	trans
cg02674997_RPS4XP15	1.72E-05	8.42E-05	-1.190955404	1.190955404	M1	Male	trans
cg02674997_SNORD114-16	1.72E-05	8.42E-05	-1.190955404	1.190955404	M1	Male	trans
cg02674997_OR2Z1	1.72E-05	8.42E-05	-0.547837863	0.547837863	M1	Male	trans
cg02674997_KRTAP19-1	1.72E-05	8.42E-05	-0.598568588	0.598568588	M1	Male	trans
cg02674997_SSX7	1.72E-05	8.42E-05	-0.717127579	0.717127579	M1	Male	trans
cg02674997_ENSG00000203971	1.72E-05	8.42E-05	-1.190955404	1.190955404	M1	Male	trans
cg02674997_ENSG00000220556	1.72E-05	8.42E-05	-1.190955404	1.190955404	M1	Male	trans
cg02674997_ENSG00000226946	1.72E-05	8.42E-05	-1.190955404	1.190955404	M1	Male	trans
cg02674997_ENSG00000228095	1.72E-05	8.42E-05	-1.190955404	1.190955404	M1	Male	trans
cg02674997_ENSG00000228480	1.72E-05	8.42E-05	-1.190955404	1.190955404	M1	Male	trans
cg02674997_ENSG00000234811	1.72E-05	8.42E-05	-0.320165069	0.320165069	M1	Male	trans
cg02674997_SSX2	1.72E-05	8.42E-05	-0.111081812	0.111081812	M1	Male	trans
cg02674997_KLF17	1.72E-05	8.42E-05	-0.489234855	0.489234855	M1	Male	trans
cg02674997_YBX1P9	1.72E-05	8.42E-05	-0.845269088	0.845269088	M1	Male	trans
cg02674997_GCNT1P5	1.72E-05	8.42E-05	-0.845269088	0.845269088	M1	Male	trans
cg02674997_SLC16A14P1	1.72E-05	8.42E-05	-1.06839321	1.06839321	M1	Male	trans
cg02674997_LINC00474	1.72E-05	8.42E-05	-0.602206477	0.602206477	M1	Male	trans
cg02674997_HSP90AB7P	1.72E-05	8.42E-05	-0.845269088	0.845269088	M1	Male	trans
cg02674997_OR1S2	1.72E-05	8.42E-05	-0.489234855	0.489234855	M1	Male	trans
cg02674997_MIR371A	1.72E-05	8.42E-05	-0.489234855	0.489234855	M1	Male	trans
cg02674997_ENSG00000121388	1.72E-05	8.42E-05	-0.845269088	0.845269088	M1	Male	trans
cg02674997_C1orf68	1.72E-05	8.42E-05	-0.540681778	0.540681778	M1	Male	trans
cg02674997_ENSG00000219666	1.72E-05	8.42E-05	-0.845269088	0.845269088	M1	Male	trans
cg02674997_CUBNP3	1.72E-05	8.42E-05	-0.359328619	0.359328619	M1	Male	trans
cg06403901_FTH1P11	1.72E-05	8.42E-05	-0.821868921	0.821868921	M1	Male	trans
cg14409406_OSBPL6	1.72E-05	8.42E-05	-0.568015136	0.568015136	M1	Male	trans
cg17309090_AQP1	1.72E-05	8.42E-05	-1.049655235	1.049655235	M1	Male	trans
cg08524072_SLC2A14	1.72E-05	8.42E-05	-0.145852558	0.145852558	M1	Male	trans
cg02917143_MTND6P21	1.72E-05	8.42E-05	-0.852353181	0.852353181	M1	Male	trans
cg26338427_COX6A2	1.72E-05	8.42E-05	0.821849573	0.821849573	M1	Male	trans
cg11761102_DNAH17	1.72E-05	8.43E-05	-0.464983513	0.464983513	M1	Male	trans
cg25588120_ARHGAP29-AS1	1.72E-05	8.43E-05	-0.39766255	0.39766255	M1	Male	trans
cg14409406_TMCC1	1.72E-05	8.43E-05	-0.645014533	0.645014533	M1	Male	trans
cg10723869_NEK5	1.72E-05	8.43E-05	-0.433842172	0.433842172	M1	Male	trans
cg23695794_H3C9P	1.72E-05	8.43E-05	-1.24138654	1.24138654	M1	Male	trans
cg10959048_POTEM	1.72E-05	8.43E-05	-0.914494752	0.914494752	M1	Male	trans
cg03272877_KRT8P51	1.72E-05	8.43E-05	0.662853853	0.662853853	M1	Male	trans
cg01093934_LCE3E	1.72E-05	8.43E-05	-0.165000168	0.165000168	M1	Male	trans
cg07793432_DIAPH2	1.72E-05	8.43E-05	-0.666357572	0.666357572	M1	Male	trans
cg02792740_NFE2L2	1.72E-05	8.43E-05	0.653302984	0.653302984	M1	Male	trans
cg13961318_LINC01918	1.72E-05	8.43E-05	-0.516439169	0.516439169	M1	Male	trans
cg01035334_ACSL3-AS1	1.72E-05	8.43E-05	0.613539282	0.613539282	M1	Male	trans
cg06300469_SALL1	1.72E-05	8.43E-05	0.340736405	0.340736405	M1	Male	trans
cg08295429_RPS24P6	1.72E-05	8.43E-05	-2.490963106	2.490963106	M1	Male	trans
cg08195491_SLITRK4	1.72E-05	8.43E-05	-0.208663141	0.208663141	M1	Male	trans
cg22280068_CLEC2D	1.72E-05	8.43E-05	-0.718483497	0.718483497	M1	Male	trans
cg22052629_LNPK	1.72E-05	8.43E-05	-0.660586966	0.660586966	M1	Male	trans
cg23093741_KCNQ1DN	1.72E-05	8.43E-05	-0.466718646	0.466718646	M1	Male	trans
cg01561629_MAGED4B	1.72E-05	8.43E-05	-0.472308503	0.472308503	M1	Male	trans
cg07295550_RNU6-485P	1.72E-05	8.43E-05	-0.542694505	0.542694505	M1	Male	trans
cg14846514_CT47A1	1.72E-05	8.43E-05	-0.806615668	0.806615668	M1	Male	trans
cg11286989_RNA5SP251	1.72E-05	8.43E-05	-0.811668901	0.811668901	M1	Male	trans
cg14354282_LINC00615	1.72E-05	8.43E-05	-1.241943707	1.241943707	M1	Male	trans
cg17025908_ALDOAP2	1.72E-05	8.43E-05	-0.409740711	0.409740711	M1	Male	trans
cg04470905_NTSR1	1.72E-05	8.43E-05	0.804879521	0.804879521	M1	Male	trans
cg14409406_DUSP16	1.72E-05	8.43E-05	-0.633409337	0.633409337	M1	Male	trans
cg09363777_CT47A8	1.72E-05	8.43E-05	-0.795054602	0.795054602	M1	Male	trans
cg14645880_PDE4B-AS1	1.72E-05	8.43E-05	-0.528993428	0.528993428	M1	Male	trans
cg03644281_SLC16A8	1.72E-05	8.43E-05	-0.581234705	0.581234705	M1	Male	trans
cg27292619_HNF4A-AS1	1.72E-05	8.43E-05	-0.713613182	0.713613182	M1	Male	trans
cg18687588_RNU6-241P	1.72E-05	8.43E-05	-0.392943185	0.392943185	M1	Male	trans
cg16963484_BASP1-AS1	1.72E-05	8.43E-05	-0.476103287	0.476103287	M1	Male	trans
cg14129529_SHISA5P2	1.72E-05	8.43E-05	0.643661326	0.643661326	M1	Male	trans
cg16348536_ENSG00000224987	1.72E-05	8.43E-05	-0.752455477	0.752455477	M1	Male	trans
cg25938960_SGCB	1.72E-05	8.43E-05	-0.936678671	0.936678671	M1	Male	trans
cg06880615_ENSG00000240103	1.72E-05	8.43E-05	-0.427305667	0.427305667	M1	Male	trans
cg08818130_AMY1B	1.72E-05	8.43E-05	-1.009858929	1.009858929	M1	Male	trans
cg03692592_EMX2	1.72E-05	8.43E-05	-0.467029626	0.467029626	M1	Male	trans
cg08426938_SUGCT	1.72E-05	8.43E-05	-0.527222152	0.527222152	M1	Male	trans
cg20896351_NME2P2	1.72E-05	8.43E-05	-0.63050494	0.63050494	M1	Male	trans
cg20968717_ENSG00000204556	1.72E-05	8.43E-05	-0.553483409	0.553483409	M1	Male	trans
cg05448059_HSPE1P6	1.72E-05	8.43E-05	-0.629732711	0.629732711	M1	Male	trans
cg25849727_PLD5	1.72E-05	8.43E-05	-0.612040158	0.612040158	M1	Male	trans
cg06503255_CCL7	1.72E-05	8.43E-05	-0.543631656	0.543631656	M1	Male	trans
cg11444278_RNU1-109P	1.72E-05	8.43E-05	0.479771984	0.479771984	M1	Male	trans
cg15545624_RN7SKP65	1.72E-05	8.43E-05	0.837865708	0.837865708	M1	Male	trans
cg00066022_ENSG00000223730	1.72E-05	8.43E-05	-0.595097029	0.595097029	M1	Male	trans
cg06803261_SH3BP5-AS1	1.72E-05	8.43E-05	-0.682588836	0.682588836	M1	Male	trans
cg15113413_FRMPD2	1.72E-05	8.43E-05	-1.160536627	1.160536627	M1	Male	trans
cg00204065_CHD5	1.72E-05	8.43E-05	-0.548884123	0.548884123	M1	Male	trans
cg20732869_LOXL4	1.72E-05	8.43E-05	0.645704997	0.645704997	M1	Male	trans
cg08033998_TMPRSS15	1.72E-05	8.43E-05	-0.566572256	0.566572256	M1	Male	trans
cg05154833_NEDD8P1	1.72E-05	8.43E-05	-0.503866902	0.503866902	M1	Male	trans
cg05821771_DAB1	1.72E-05	8.43E-05	-0.400575354	0.400575354	M1	Male	trans
cg06803261_SDHCP2	1.72E-05	8.43E-05	-0.744978663	0.744978663	M1	Male	trans
cg03562628_MTND4P10	1.72E-05	8.43E-05	-1.970526571	1.970526571	M1	Male	trans
cg23011666_CAMTA1-AS2	1.72E-05	8.43E-05	-0.800502049	0.800502049	M1	Male	trans
cg06803261_ENSG00000241884	1.72E-05	8.43E-05	-0.603301718	0.603301718	M1	Male	trans
cg02705757_RPS20P32	1.72E-05	8.43E-05	-0.503417179	0.503417179	M1	Male	trans
cg07235343_KIAA1586	1.72E-05	8.43E-05	-0.93370998	0.93370998	M1	Male	trans
cg07980166_LINC00454	1.72E-05	8.43E-05	-0.977795608	0.977795608	M1	Male	trans
cg15120247_RPS15AP28	1.72E-05	8.43E-05	-0.528664441	0.528664441	M1	Male	trans
cg20695805_CLEC2D	1.72E-05	8.43E-05	0.567608557	0.567608557	M1	Male	trans
cg23634134_CHEK2P4	1.72E-05	8.43E-05	0.467317418	0.467317418	M1	Male	trans
cg23634134_OR52Y1P	1.72E-05	8.43E-05	0.473270746	0.473270746	M1	Male	trans
cg14604444_H3P2	1.72E-05	8.43E-05	-0.645294495	0.645294495	M1	Male	trans
cg13320138_OPRM1	1.72E-05	8.43E-05	0.48317483	0.48317483	M1	Male	trans
cg15073496_WDR72	1.72E-05	8.43E-05	-0.700356747	0.700356747	M1	Male	trans
cg25318301_SMIM21	1.72E-05	8.43E-05	0.676981072	0.676981072	M1	Male	trans
cg21828663_RPS6P23	1.72E-05	8.43E-05	-0.868072516	0.868072516	M1	Male	trans
cg21828663_ENSG00000230121	1.72E-05	8.43E-05	-1.059192891	1.059192891	M1	Male	trans
cg14313932_PLG	1.72E-05	8.43E-05	-0.568438225	0.568438225	M1	Male	trans
cg09705401_KCNK12	1.72E-05	8.43E-05	-0.600201969	0.600201969	M1	Male	trans
cg07980166_ENSG00000229002	1.72E-05	8.43E-05	-0.927403396	0.927403396	M1	Male	trans
cg20821566_GRHPR	1.72E-05	8.43E-05	0.557066381	0.557066381	M1	Male	trans
cg14354282_WNT7B	1.72E-05	8.43E-05	-1.240052637	1.240052637	M1	Male	trans
cg02305803_C11orf21	1.72E-05	8.43E-05	-0.691991154	0.691991154	M1	Male	trans
cg04039225_ENSG00000238485	1.72E-05	8.43E-05	-0.903862332	0.903862332	M1	Male	trans
cg15976390_CHAT	1.72E-05	8.43E-05	-0.101071508	0.101071508	M1	Male	trans
cg25320763_LINC00851	1.73E-05	8.43E-05	-0.724199028	0.724199028	M1	Male	trans
cg11815008_SPRED3	1.73E-05	8.43E-05	-0.235802816	0.235802816	M1	Male	trans
cg13845724_COL4A4	1.73E-05	8.43E-05	-0.722351599	0.722351599	M1	Male	trans
cg11056334_NAPG	1.73E-05	8.43E-05	-0.367216519	0.367216519	M1	Male	trans
cg05795077_ALOX5AP	1.73E-05	8.43E-05	0.699291907	0.699291907	M1	Male	trans
cg15542496_ANKRD60	1.73E-05	8.43E-05	-0.762485897	0.762485897	M1	Male	trans
cg15630394_ZNF157	1.73E-05	8.43E-05	-0.602779483	0.602779483	M1	Male	trans
cg04554666_CNN2P8	1.73E-05	8.43E-05	-0.873996735	0.873996735	M1	Male	trans
cg20910935_SELENOOLP	1.73E-05	8.43E-05	-0.292081679	0.292081679	M1	Male	trans
cg14867071_RPS24P13	1.73E-05	8.43E-05	0.794963538	0.794963538	M1	Male	trans
cg20821566_FARSA	1.73E-05	8.43E-05	0.514082452	0.514082452	M1	Male	trans
cg25585323_SLC2A14	1.73E-05	8.43E-05	-0.271340805	0.271340805	M1	Male	trans
cg01586670_ENSG00000111788	1.73E-05	8.43E-05	-0.532492326	0.532492326	M1	Male	trans
cg17555660_LMO7DN-IT1	1.73E-05	8.44E-05	-0.400738443	0.400738443	M1	Male	trans
cg12368522_ENSG00000235819	1.73E-05	8.44E-05	-0.466510736	0.466510736	M1	Male	trans
cg08328441_IL19	1.73E-05	8.44E-05	-0.393690268	0.393690268	M1	Male	trans
cg22762615_FLT1P1	1.73E-05	8.44E-05	0.485637046	0.485637046	M1	Male	trans
cg09583984_RPL5P22	1.73E-05	8.44E-05	-0.591918484	0.591918484	M1	Male	trans
cg16064295_TMEM14B	1.73E-05	8.44E-05	-0.748391622	0.748391622	M1	Male	trans
cg07569336_H1-4	1.73E-05	8.44E-05	-0.457043346	0.457043346	M1	Male	trans
cg27355761_OR7E130P	1.73E-05	8.44E-05	-1.061937744	1.061937744	M1	Male	trans
cg03882099_RNU6ATAC30P	1.73E-05	8.44E-05	-0.88173106	0.88173106	M1	Male	trans
cg15042047_ENSG00000240562	1.73E-05	8.44E-05	-0.443150024	0.443150024	M1	Male	trans
cg16999170_ZNF542P	1.73E-05	8.44E-05	-0.903264168	0.903264168	M1	Male	trans
cg22880112_VSIG4	1.73E-05	8.44E-05	0.854037611	0.854037611	M1	Male	trans
cg11593799_RNA5SP387	1.73E-05	8.44E-05	-0.381981425	0.381981425	M1	Male	trans
cg00074244_RN7SKP133	1.73E-05	8.44E-05	0.958168779	0.958168779	M1	Male	trans
cg07950457_PRUNEP1	1.73E-05	8.44E-05	-0.949840126	0.949840126	M1	Male	trans
cg08426938_ZMPSTE24	1.73E-05	8.44E-05	-0.628958365	0.628958365	M1	Male	trans
cg16919093_SPRED3	1.73E-05	8.44E-05	-0.44725834	0.44725834	M1	Male	trans
cg04105065_RNA5S12	1.73E-05	8.44E-05	-0.359127184	0.359127184	M1	Male	trans
cg08869231_TMEM14DP	1.73E-05	8.44E-05	-0.57689716	0.57689716	M1	Male	trans
cg17139095_MCM10	1.73E-05	8.44E-05	0.758562243	0.758562243	M1	Male	trans
cg01093934_MTND4P31	1.73E-05	8.44E-05	-0.601202135	0.601202135	M1	Male	trans
cg09774124_ANKRD10-IT1	1.73E-05	8.44E-05	-0.58287704	0.58287704	M1	Male	trans
cg05740632_LINC00351	1.73E-05	8.44E-05	-0.343176615	0.343176615	M1	Male	trans
cg22997974_OLFM1	1.73E-05	8.44E-05	-0.282761347	0.282761347	M1	Male	trans
cg16156113_ENSG00000230782	1.73E-05	8.44E-05	-0.400397751	0.400397751	M1	Male	trans
cg26976450_MTND4P31	1.73E-05	8.44E-05	-0.635447511	0.635447511	M1	Male	trans
cg10411959_ENSG00000236366	1.73E-05	8.44E-05	-0.894426518	0.894426518	M1	Male	trans
cg03179052_DAW1	1.73E-05	8.44E-05	-1.332287479	1.332287479	M1	Male	trans
cg03206304_ENSG00000228973	1.73E-05	8.44E-05	-0.906149972	0.906149972	M1	Male	trans
cg04457964_ENSG00000229498	1.73E-05	8.44E-05	-0.922912868	0.922912868	M1	Male	trans
cg03103060_ENSG00000231863	1.73E-05	8.44E-05	-0.677482915	0.677482915	M1	Male	trans
cg02782331_NUCKS1P1	1.73E-05	8.44E-05	-0.861485675	0.861485675	M1	Male	trans
cg16999170_RN7SKP118	1.73E-05	8.44E-05	-0.507058811	0.507058811	M1	Male	trans
cg24009731_RAC1P5	1.73E-05	8.44E-05	0.908737518	0.908737518	M1	Male	trans
cg07729440_RNU6-1055P	1.73E-05	8.44E-05	-0.573936364	0.573936364	M1	Male	trans
cg13868026_LINC01648	1.73E-05	8.44E-05	-0.285406625	0.285406625	M1	Male	trans
cg07904290_SNORD115-47	1.73E-05	8.44E-05	-0.323715711	0.323715711	M1	Male	trans
cg03573123_LINC01757	1.73E-05	8.44E-05	-1.179121215	1.179121215	M1	Male	trans
cg12398261_MEIS3P1	1.73E-05	8.44E-05	3.981664801	3.981664801	M1	Male	trans
cg11533680_CAMKV	1.73E-05	8.44E-05	-0.114920417	0.114920417	M1	Male	trans
cg11706829_IGLJ5	1.73E-05	8.44E-05	-0.619098188	0.619098188	M1	Male	trans
cg10318621_KLK2	1.73E-05	8.44E-05	-0.98227967	0.98227967	M1	Male	trans
cg13968809_RN7SKP80	1.73E-05	8.44E-05	-1.12413473	1.12413473	M1	Male	trans
cg09021471_RNA5SP269	1.73E-05	8.44E-05	0.666278387	0.666278387	M1	Male	trans
cg08825286_ENSG00000229738	1.73E-05	8.44E-05	-1.092567778	1.092567778	M1	Male	trans
cg16999170_EMBP1	1.73E-05	8.44E-05	-0.839176664	0.839176664	M1	Male	trans
cg02501773_SPACA6	1.73E-05	8.44E-05	1.110796604	1.110796604	M1	Male	trans
cg01086039_LINC01768	1.73E-05	8.44E-05	-0.267969613	0.267969613	M1	Male	trans
cg06955954_RASGRF2	1.73E-05	8.44E-05	-0.714675458	0.714675458	M1	Male	trans
cg07793432_VPS13B	1.73E-05	8.44E-05	-0.828171313	0.828171313	M1	Male	trans
cg02080116_FAM171A2	1.73E-05	8.44E-05	-0.495727403	0.495727403	M1	Male	trans
cg02949296_CILP2	1.73E-05	8.44E-05	-1.220163903	1.220163903	M1	Male	trans
cg03859313_MIR1249	1.73E-05	8.44E-05	1.597546715	1.597546715	M1	Male	trans
cg27123208_ENSG00000223859	1.73E-05	8.44E-05	0.942158519	0.942158519	M1	Male	trans
cg09177248_HCK	1.73E-05	8.44E-05	-0.412893302	0.412893302	M1	Male	trans
cg14473837_CCL17	1.73E-05	8.44E-05	-0.643778521	0.643778521	M1	Male	trans
cg23383887_ENSG00000179038	1.73E-05	8.44E-05	-0.768283935	0.768283935	M1	Male	trans
cg21184711_NANOGP9	1.73E-05	8.44E-05	1.160227426	1.160227426	M1	Male	trans
cg05740632_MAMSTR	1.73E-05	8.44E-05	-0.706923034	0.706923034	M1	Male	trans
cg03365111_C1orf185	1.73E-05	8.44E-05	-0.576003397	0.576003397	M1	Male	trans
cg02579022_ARF1P1	1.73E-05	8.44E-05	0.721325986	0.721325986	M1	Male	trans
cg02399049_MPO	1.73E-05	8.44E-05	-0.74304232	0.74304232	M1	Male	trans
cg00333678_ENSG00000230003	1.73E-05	8.45E-05	-0.812404335	0.812404335	M1	Male	trans
cg08733159_RNA5SP435	1.73E-05	8.45E-05	0.552505756	0.552505756	M1	Male	trans
cg24133297_PCDH19	1.73E-05	8.45E-05	-0.845003694	0.845003694	M1	Male	trans
cg11282828_FOXF1	1.73E-05	8.45E-05	-0.66156783	0.66156783	M1	Male	trans
cg26459473_KLHL14	1.73E-05	8.45E-05	-0.272098641	0.272098641	M1	Male	trans
cg13440924_AQP1	1.73E-05	8.45E-05	-0.795583838	0.795583838	M1	Male	trans
cg05821771_CCKBR	1.73E-05	8.45E-05	-0.475566668	0.475566668	M1	Male	trans
cg04052038_LINC01168	1.73E-05	8.45E-05	-0.814722547	0.814722547	M1	Male	trans
cg16515462_RHBDF1P1	1.73E-05	8.45E-05	-0.541965893	0.541965893	M1	Male	trans
cg00530579_IGHD5-5	1.73E-05	8.45E-05	-0.597081892	0.597081892	M1	Male	trans
cg22052629_DDHD2	1.73E-05	8.45E-05	-0.631849938	0.631849938	M1	Male	trans
cg21171335_CECR9	1.73E-05	8.45E-05	0.830267442	0.830267442	M1	Male	trans
cg01062838_BRDT	1.73E-05	8.45E-05	-0.353644739	0.353644739	M1	Male	trans
cg08229224_LSM11	1.73E-05	8.45E-05	-0.5200959	0.5200959	M1	Male	trans
cg12769792_LINC01687	1.73E-05	8.45E-05	-0.712852459	0.712852459	M1	Male	trans
cg08454546_FGFR3P6	1.73E-05	8.45E-05	-0.923102034	0.923102034	M1	Male	trans
cg11086960_TTC37	1.73E-05	8.45E-05	-0.795088717	0.795088717	M1	Male	trans
cg22375104_RNU6-324P	1.73E-05	8.45E-05	-0.13428918	0.13428918	M1	Male	trans
cg14267705_PIGN	1.73E-05	8.45E-05	-0.950202461	0.950202461	M1	Male	trans
cg13376960_GPLD1	1.73E-05	8.45E-05	-0.754830968	0.754830968	M1	Male	trans
cg20748012_ENSG00000237173	1.73E-05	8.45E-05	-0.584003621	0.584003621	M1	Male	trans
cg06228648_BMS1P17	1.73E-05	8.45E-05	-0.576397413	0.576397413	M1	Male	trans
cg26832639_TBXT	1.73E-05	8.45E-05	-0.735188466	0.735188466	M1	Male	trans
cg24742444_MYCLP1	1.73E-05	8.45E-05	0.600525507	0.600525507	M1	Male	trans
cg04525308_RGPD6	1.73E-05	8.45E-05	-0.772114024	0.772114024	M1	Male	trans
cg08941533_TNFRSF25	1.73E-05	8.45E-05	0.772360614	0.772360614	M1	Male	trans
cg19408572_GRASLND	1.73E-05	8.45E-05	0.616958297	0.616958297	M1	Male	trans
cg20375654_HK3	1.73E-05	8.45E-05	-0.453422472	0.453422472	M1	Male	trans
cg14851271_RN7SKP225	1.73E-05	8.45E-05	-0.433067348	0.433067348	M1	Male	trans
cg16496814_RN7SKP121	1.73E-05	8.45E-05	-0.631404749	0.631404749	M1	Male	trans
cg15762175_CAPZA1P3	1.73E-05	8.45E-05	-0.23233546	0.23233546	M1	Male	trans
cg23183144_RN7SL229P	1.73E-05	8.45E-05	-0.65810472	0.65810472	M1	Male	trans
cg22865455_RNU6-1118P	1.73E-05	8.45E-05	-0.777816979	0.777816979	M1	Male	trans
cg14594743_IGKV1D-33	1.73E-05	8.45E-05	-1.158567671	1.158567671	M1	Male	trans
cg27380499_ENSG00000225794	1.73E-05	8.45E-05	0.459377652	0.459377652	M1	Male	trans
cg12776173_SHISA6	1.73E-05	8.45E-05	-0.517628649	0.517628649	M1	Male	trans
cg27141266_SNORD115-12	1.73E-05	8.45E-05	-0.102375177	0.102375177	M1	Male	trans
cg11702172_IGHG2	1.73E-05	8.45E-05	-0.289079963	0.289079963	M1	Male	trans
cg20150659_CYP11A1	1.73E-05	8.45E-05	-0.50044384	0.50044384	M1	Male	trans
cg04101572_TBX2	1.73E-05	8.45E-05	-0.531484329	0.531484329	M1	Male	trans
cg08643864_ADAM24P	1.73E-05	8.45E-05	-0.350002191	0.350002191	M1	Male	trans
cg22052629_NSUN3	1.73E-05	8.45E-05	-0.617700007	0.617700007	M1	Male	trans
cg24472388_DISP3	1.73E-05	8.45E-05	-0.556501506	0.556501506	M1	Male	trans
cg26031613_TMIGD1	1.73E-05	8.45E-05	0.809946485	0.809946485	M1	Male	trans
cg04060288_MTCO1P29	1.73E-05	8.45E-05	-0.930922299	0.930922299	M1	Male	trans
cg24604127_ENSG00000200891	1.73E-05	8.45E-05	-0.386104927	0.386104927	M1	Male	trans
cg24604127_LINC02829	1.73E-05	8.45E-05	-0.575156255	0.575156255	M1	Male	trans
cg24604127_FOXB2	1.73E-05	8.45E-05	-0.688884482	0.688884482	M1	Male	trans
cg24604127_ENSG00000228438	1.73E-05	8.45E-05	-0.247041744	0.247041744	M1	Male	trans
cg24604127_ENSG00000233835	1.73E-05	8.45E-05	-0.688884482	0.688884482	M1	Male	trans
cg24604127_ENSG00000234613	1.73E-05	8.45E-05	-0.688884482	0.688884482	M1	Male	trans
cg24604127_MTND5P17	1.73E-05	8.45E-05	-0.400706916	0.400706916	M1	Male	trans
cg24604127_ENSG00000212266	1.73E-05	8.45E-05	-0.193052464	0.193052464	M1	Male	trans
cg24604127_ENSG00000223422	1.73E-05	8.45E-05	-0.488929103	0.488929103	M1	Male	trans
cg24604127_ENSG00000232512	1.73E-05	8.45E-05	-0.400706916	0.400706916	M1	Male	trans
cg24636969_ENSG00000239517	1.73E-05	8.45E-05	0.528050197	0.528050197	M1	Male	trans
cg26881268_LINC00316	1.73E-05	8.45E-05	-0.711516927	0.711516927	M1	Male	trans
cg26337592_RPS4XP19	1.73E-05	8.45E-05	0.389372703	0.389372703	M1	Male	trans
cg15712577_TRAJ28	1.73E-05	8.45E-05	-0.409982229	0.409982229	M1	Male	trans
cg02682924_OR7C1	1.73E-05	8.45E-05	-0.27471827	0.27471827	M1	Male	trans
cg23397523_CASR	1.73E-05	8.45E-05	-0.68233015	0.68233015	M1	Male	trans
cg03005781_CLPSL2	1.73E-05	8.45E-05	-1.005418178	1.005418178	M1	Male	trans
cg27123208_MTND2P12	1.73E-05	8.45E-05	0.725946272	0.725946272	M1	Male	trans
cg15947977_MSI1	1.73E-05	8.45E-05	-0.447861018	0.447861018	M1	Male	trans
cg11464377_SSC5D	1.73E-05	8.45E-05	-0.366098074	0.366098074	M1	Male	trans
cg13419774_FOXP2	1.73E-05	8.45E-05	-0.838129963	0.838129963	M1	Male	trans
cg03802852_ENSG00000241168	1.73E-05	8.45E-05	-0.829707895	0.829707895	M1	Male	trans
cg12931756_ENSG00000224671	1.73E-05	8.45E-05	-0.616542528	0.616542528	M1	Male	trans
cg00770754_LINC01939	1.73E-05	8.45E-05	-0.480749867	0.480749867	M1	Male	trans
cg02307102_SLC7A5	1.73E-05	8.45E-05	-1.196166344	1.196166344	M1	Male	trans
cg15099537_CYP2C9	1.73E-05	8.45E-05	-0.552843011	0.552843011	M1	Male	trans
cg01235335_SNORD115-23	1.73E-05	8.45E-05	-0.578190511	0.578190511	M1	Male	trans
cg20137750_SRRM3	1.73E-05	8.45E-05	-0.426585416	0.426585416	M1	Male	trans
cg23579481_POU2F2	1.73E-05	8.45E-05	-0.868182816	0.868182816	M1	Male	trans
cg07830906_SAGE2P	1.73E-05	8.45E-05	-0.870305218	0.870305218	M1	Male	trans
cg14938738_SLC25A6P3	1.73E-05	8.45E-05	-0.42154681	0.42154681	M1	Male	trans
cg14691886_OR4D5	1.73E-05	8.45E-05	-0.19859751	0.19859751	M1	Male	trans
cg17735372_P2RY12	1.73E-05	8.45E-05	-1.092830881	1.092830881	M1	Male	trans
cg09802433_KLK3	1.73E-05	8.45E-05	3.807264842	3.807264842	M1	Male	trans
cg16271481_ENSG00000234238	1.73E-05	8.45E-05	-0.929226796	0.929226796	M1	Male	trans
cg26380562_LMX1B	1.73E-05	8.45E-05	-1.247269993	1.247269993	M1	Male	trans
cg25325209_IL31RA	1.73E-05	8.45E-05	-0.27219663	0.27219663	M1	Male	trans
cg19693276_OR5BB1P	1.73E-05	8.45E-05	-0.276694424	0.276694424	M1	Male	trans
cg10992736_SLC35G5	1.73E-05	8.45E-05	-0.528299141	0.528299141	M1	Male	trans
cg06754924_ALPK2	1.73E-05	8.45E-05	-0.669151451	0.669151451	M1	Male	trans
cg16496814_ENSG00000212930	1.73E-05	8.45E-05	-0.536356561	0.536356561	M1	Male	trans
cg20821566_FBXW5	1.73E-05	8.46E-05	0.538169289	0.538169289	M1	Male	trans
cg10905987_VARS2	1.73E-05	8.46E-05	-0.81368608	0.81368608	M1	Male	trans
cg25513610_IFNA13	1.73E-05	8.46E-05	-0.460285704	0.460285704	M1	Male	trans
cg10723869_ENSG00000232135	1.73E-05	8.46E-05	-0.44634935	0.44634935	M1	Male	trans
cg10490099_SLC6A4	1.73E-05	8.46E-05	-0.211090027	0.211090027	M1	Male	trans
cg04525308_RNA5SP388	1.73E-05	8.46E-05	-1.119046304	1.119046304	M1	Male	trans
cg01844751_LINC00470	1.73E-05	8.46E-05	-0.466450559	0.466450559	M1	Male	trans
ch.22.734399R_FAM90A20P	1.73E-05	8.46E-05	0.988791635	0.988791635	M1	Male	trans
cg22709100_GAPDHP14	1.73E-05	8.46E-05	-0.563538337	0.563538337	M1	Male	trans
cg14357008_SNORA70	1.73E-05	8.46E-05	-0.32285855	0.32285855	M1	Male	trans
cg07784793_CELA3A	1.73E-05	8.46E-05	-0.782315698	0.782315698	M1	Male	trans
cg07904290_UBL5P3	1.73E-05	8.46E-05	-0.493627961	0.493627961	M1	Male	trans
cg11567268_ENSG00000223859	1.73E-05	8.46E-05	-0.790534091	0.790534091	M1	Male	trans
cg11086960_PKNOX1	1.73E-05	8.46E-05	-0.856767155	0.856767155	M1	Male	trans
cg12420787_TRBV5-5	1.73E-05	8.46E-05	-0.890985102	0.890985102	M1	Male	trans
cg03277898_USP9YP15	1.73E-05	8.46E-05	-0.829017263	0.829017263	M1	Male	trans
cg10097323_RPS29P6	1.73E-05	8.46E-05	-0.996694996	0.996694996	M1	Male	trans
cg16448805_ENSG00000230578	1.73E-05	8.46E-05	-0.415818258	0.415818258	M1	Male	trans
cg18477969_MAMSTR	1.73E-05	8.46E-05	-0.625536964	0.625536964	M1	Male	trans
cg13128244_MGAT5B	1.73E-05	8.46E-05	-0.699800591	0.699800591	M1	Male	trans
cg19563083_LCE1F	1.73E-05	8.46E-05	0.715262466	0.715262466	M1	Male	trans
cg07850274_ENSG00000236164	1.73E-05	8.46E-05	-0.622134455	0.622134455	M1	Male	trans
cg02024241_LOXL4	1.73E-05	8.46E-05	-0.524087228	0.524087228	M1	Male	trans
cg07264993_KATNBL1P3	1.73E-05	8.46E-05	-0.508297635	0.508297635	M1	Male	trans
cg08744069_DPYSL5	1.73E-05	8.46E-05	-0.18938783	0.18938783	M1	Male	trans
cg09476012_GPAA1P1	1.73E-05	8.46E-05	-0.193103098	0.193103098	M1	Male	trans
cg23974730_ENSG00000228857	1.73E-05	8.46E-05	0.763930709	0.763930709	M1	Male	trans
cg26293423_LINC01679	1.73E-05	8.46E-05	-0.443859015	0.443859015	M1	Male	trans
cg01451277_CAVIN3	1.73E-05	8.46E-05	-0.589855376	0.589855376	M1	Male	trans
cg26460530_GRPEL2P2	1.73E-05	8.46E-05	0.977949373	0.977949373	M1	Male	trans
cg14030025_COX5BP6	1.73E-05	8.46E-05	-0.876403882	0.876403882	M1	Male	trans
cg07615839_SLC7A5	1.73E-05	8.46E-05	0.833550674	0.833550674	M1	Male	trans
cg26369178_MIR1180	1.73E-05	8.46E-05	-0.75616438	0.75616438	M1	Male	trans
cg25033405_ENSG00000233589	1.73E-05	8.46E-05	-0.551540765	0.551540765	M1	Male	trans
cg03075889_SLC9A7P1	1.73E-05	8.46E-05	-0.593012864	0.593012864	M1	Male	trans
cg17272019_LINC00702	1.73E-05	8.46E-05	-0.379135904	0.379135904	M1	Male	trans
cg17010254_LINC02013	1.73E-05	8.46E-05	0.625384035	0.625384035	M1	Male	trans
cg00980696_ST3GAL3	1.73E-05	8.46E-05	-0.421132891	0.421132891	M1	Male	trans
cg12312923_HTR5A	1.73E-05	8.46E-05	0.876372503	0.876372503	M1	Male	trans
cg26031613_ENSG00000229212	1.73E-05	8.46E-05	0.910741852	0.910741852	M1	Male	trans
cg15781397_H1-9P	1.73E-05	8.46E-05	-0.463737663	0.463737663	M1	Male	trans
cg00109781_C22orf34	1.73E-05	8.46E-05	-0.656161373	0.656161373	M1	Male	trans
cg05997357_ESPL1	1.73E-05	8.46E-05	0.521831895	0.521831895	M1	Male	trans
cg13799853_PIK3AP1	1.73E-05	8.46E-05	0.487210962	0.487210962	M1	Male	trans
cg17051704_MAPK8IP3	1.73E-05	8.46E-05	-0.585046924	0.585046924	M1	Male	trans
cg26305729_NAT8L	1.73E-05	8.46E-05	-0.875706479	0.875706479	M1	Male	trans
cg16794862_RBMX2P4	1.73E-05	8.46E-05	-0.584254125	0.584254125	M1	Male	trans
cg11056334_ACVR1	1.73E-05	8.46E-05	-0.417010792	0.417010792	M1	Male	trans
cg24119756_FLYWCH1P1	1.73E-05	8.46E-05	-1.105802971	1.105802971	M1	Male	trans
cg10294433_MIR877	1.73E-05	8.46E-05	0.852201797	0.852201797	M1	Male	trans
cg10208897_ENSG00000230298	1.73E-05	8.46E-05	0.603684267	0.603684267	M1	Male	trans
cg01972167_ENSG00000242140	1.73E-05	8.46E-05	-0.953070371	0.953070371	M1	Male	trans
cg14042541_ENSG00000240023	1.73E-05	8.46E-05	0.488877931	0.488877931	M1	Male	trans
cg12101870_RNU4-14P	1.73E-05	8.46E-05	-0.746452527	0.746452527	M1	Male	trans
cg11180306_ENSG00000232208	1.73E-05	8.46E-05	0.622336968	0.622336968	M1	Male	trans
cg10816863_CBLIF	1.73E-05	8.47E-05	0.780689774	0.780689774	M1	Male	trans
cg10946263_GRPEL2P2	1.73E-05	8.47E-05	-1.387240358	1.387240358	M1	Male	trans
cg09073539_TSACC	1.73E-05	8.47E-05	-0.717888312	0.717888312	M1	Male	trans
cg15712577_HLA-DMB	1.73E-05	8.47E-05	-0.317687086	0.317687086	M1	Male	trans
cg12579198_TTC9B	1.73E-05	8.47E-05	-1.011285461	1.011285461	M1	Male	trans
cg07850274_MORF4L2	1.73E-05	8.47E-05	-0.669149395	0.669149395	M1	Male	trans
cg20114890_HNRNPA1P29	1.73E-05	8.47E-05	0.21324766	0.21324766	M1	Male	trans
cg14045652_ENSG00000242507	1.73E-05	8.47E-05	0.956042699	0.956042699	M1	Male	trans
cg07850274_WDR47	1.73E-05	8.47E-05	-0.682972809	0.682972809	M1	Male	trans
cg00090697_NAA20P1	1.73E-05	8.47E-05	-0.575758646	0.575758646	M1	Male	trans
cg25122934_PPIAL4G	1.73E-05	8.47E-05	-0.501374015	0.501374015	M1	Male	trans
cg07898743_SORCS3	1.73E-05	8.47E-05	0.58645078	0.58645078	M1	Male	trans
cg07898743_LINC02778	1.73E-05	8.47E-05	0.613086624	0.613086624	M1	Male	trans
cg07898743_NDUFS5P2	1.73E-05	8.47E-05	0.485421353	0.485421353	M1	Male	trans
cg07898743_LINC02433	1.73E-05	8.47E-05	0.430600548	0.430600548	M1	Male	trans
cg07898743_ZNF734P	1.73E-05	8.47E-05	0.922267639	0.922267639	M1	Male	trans
cg07898743_ASB10	1.73E-05	8.47E-05	0.430600548	0.430600548	M1	Male	trans
cg07898743_IGF2-AS	1.73E-05	8.47E-05	0.430600548	0.430600548	M1	Male	trans
cg07898743_ENSG00000230432	1.73E-05	8.47E-05	0.430600548	0.430600548	M1	Male	trans
cg07898743_CTNNA2-AS1	1.73E-05	8.47E-05	0.36634981	0.36634981	M1	Male	trans
cg07898743_RNU6-169P	1.73E-05	8.47E-05	0.861201095	0.861201095	M1	Male	trans
cg07898743_PHOX2B	1.73E-05	8.47E-05	0.233239851	0.233239851	M1	Male	trans
cg07898743_MIR218-2	1.73E-05	8.47E-05	0.859147663	0.859147663	M1	Male	trans
cg07898743_FUNDC2P3	1.73E-05	8.47E-05	0.558405118	0.558405118	M1	Male	trans
cg07898743_LINC02247	1.73E-05	8.47E-05	0.558405118	0.558405118	M1	Male	trans
cg07898743_BHLHA9	1.73E-05	8.47E-05	0.399382045	0.399382045	M1	Male	trans
cg07898743_NEK2P2	1.73E-05	8.47E-05	0.230250455	0.230250455	M1	Male	trans
cg07898743_SMSP1	1.73E-05	8.47E-05	0.558405118	0.558405118	M1	Male	trans
cg07898743_ENSG00000227679	1.73E-05	8.47E-05	0.095593203	0.095593203	M1	Male	trans
cg07898743_ENSG00000232897	1.73E-05	8.47E-05	0.165633124	0.165633124	M1	Male	trans
cg07898743_LINC01114	1.73E-05	8.47E-05	0.193611973	0.193611973	M1	Male	trans
cg07898743_MTND5P29	1.73E-05	8.47E-05	0.681347146	0.681347146	M1	Male	trans
cg07898743_RNA5SP113	1.73E-05	8.47E-05	0.29322539	0.29322539	M1	Male	trans
cg07898743_SPEM1	1.73E-05	8.47E-05	0.842121243	0.842121243	M1	Male	trans
cg07898743_CT45A5	1.73E-05	8.47E-05	0.222948941	0.222948941	M1	Male	trans
cg07898743_ENSG00000230621	1.73E-05	8.47E-05	0.681347146	0.681347146	M1	Male	trans
cg07898743_ACTBP12	1.73E-05	8.47E-05	0.959994962	0.959994962	M1	Male	trans
cg07898743_MTND5P18	1.73E-05	8.47E-05	0.959994962	0.959994962	M1	Male	trans
cg07898743_RN7SL868P	1.73E-05	8.47E-05	0.959994962	0.959994962	M1	Male	trans
cg07898743_MTND1P2	1.73E-05	8.47E-05	0.959994962	0.959994962	M1	Male	trans
cg07898743_H3P29	1.73E-05	8.47E-05	0.959994962	0.959994962	M1	Male	trans
cg07898743_SKP2P1	1.73E-05	8.47E-05	0.959994962	0.959994962	M1	Male	trans
cg06112554_RPS16P8	1.73E-05	8.47E-05	-1.012497455	1.012497455	M1	Male	trans
cg03929761_ERRFI1	1.73E-05	8.47E-05	-0.707339067	0.707339067	M1	Male	trans
cg16000989_TBXA2R	1.73E-05	8.47E-05	-0.48763078	0.48763078	M1	Male	trans
cg15255359_RPL23AP37	1.73E-05	8.47E-05	-0.683797622	0.683797622	M1	Male	trans
cg09705401_LINC00355	1.73E-05	8.47E-05	-0.201476851	0.201476851	M1	Male	trans
cg17406354_Y_RNA	1.73E-05	8.47E-05	-0.76858712	0.76858712	M1	Male	trans
cg10798164_LINC00460	1.73E-05	8.47E-05	-1.149874876	1.149874876	M1	Male	trans
cg27391934_OR6T1	1.73E-05	8.47E-05	0.127723245	0.127723245	M1	Male	trans
cg14995921_SNORD83	1.73E-05	8.47E-05	-0.598397569	0.598397569	M1	Male	trans
cg05128201_ENSG00000224731	1.73E-05	8.47E-05	-0.69731137	0.69731137	M1	Male	trans
cg13226232_ENSG00000186076	1.73E-05	8.47E-05	0.497498962	0.497498962	M1	Male	trans
cg17969084_RPL21P34	1.73E-05	8.47E-05	0.412174843	0.412174843	M1	Male	trans
cg18477969_ZP4	1.73E-05	8.47E-05	-0.365866913	0.365866913	M1	Male	trans
cg15651884_ZNF729	1.73E-05	8.47E-05	-0.936752022	0.936752022	M1	Male	trans
cg00169694_RNU6-545P	1.73E-05	8.47E-05	-1.030474992	1.030474992	M1	Male	trans
cg13229245_RNU6-1119P	1.73E-05	8.47E-05	0.461672468	0.461672468	M1	Male	trans
cg06502685_CKAP2L	1.73E-05	8.47E-05	-0.380476115	0.380476115	M1	Male	trans
cg08136432_OR6E1P	1.73E-05	8.47E-05	-0.627056765	0.627056765	M1	Male	trans
cg13941978_MUC21	1.73E-05	8.47E-05	-0.720780981	0.720780981	M1	Male	trans
cg14267705_RNU6-106P	1.73E-05	8.47E-05	-0.822362764	0.822362764	M1	Male	trans
cg21543103_ENSG00000236760	1.73E-05	8.47E-05	-0.975986476	0.975986476	M1	Male	trans
cg08919180_RPL23AP12	1.73E-05	8.47E-05	-0.785114882	0.785114882	M1	Male	trans
cg24605553_PLA2G2D	1.73E-05	8.47E-05	0.867139617	0.867139617	M1	Male	trans
cg19693276_ENSG00000227775	1.73E-05	8.47E-05	-0.422662877	0.422662877	M1	Male	trans
cg00748431_ENSG00000233565	1.73E-05	8.47E-05	-0.873533017	0.873533017	M1	Male	trans
cg25531986_MRPL45P1	1.73E-05	8.47E-05	-0.344201408	0.344201408	M1	Male	trans
cg00137264_SNORD56	1.73E-05	8.47E-05	-0.534070904	0.534070904	M1	Male	trans
cg19408449_ENSG00000224025	1.73E-05	8.47E-05	-0.456791863	0.456791863	M1	Male	trans
cg16972508_RNU1-35P	1.73E-05	8.47E-05	-0.781385439	0.781385439	M1	Male	trans
cg22836400_PSG2	1.73E-05	8.47E-05	0.411337004	0.411337004	M1	Male	trans
cg14483161_SNORD58A	1.74E-05	8.47E-05	-0.682912462	0.682912462	M1	Male	trans
cg03348901_ENSG00000227186	1.74E-05	8.47E-05	0.498901634	0.498901634	M1	Male	trans
cg05541722_ENSG00000229751	1.74E-05	8.47E-05	-0.371866986	0.371866986	M1	Male	trans
cg12869097_RGS7	1.74E-05	8.47E-05	-0.560407779	0.560407779	M1	Male	trans
cg13845724_GPM6A	1.74E-05	8.47E-05	-0.453134219	0.453134219	M1	Male	trans
cg02401524_ENSG00000238124	1.74E-05	8.47E-05	-0.943774414	0.943774414	M1	Male	trans
cg23695794_RPS17P7	1.74E-05	8.47E-05	-0.867614018	0.867614018	M1	Male	trans
cg05077566_PCDH9-AS2	1.74E-05	8.47E-05	-0.691106394	0.691106394	M1	Male	trans
cg04701257_ENSG00000241097	1.74E-05	8.47E-05	-0.540768666	0.540768666	M1	Male	trans
cg19692929_RNF212	1.74E-05	8.47E-05	0.858062006	0.858062006	M1	Male	trans
cg07793432_HSPA4L	1.74E-05	8.47E-05	-0.727060718	0.727060718	M1	Male	trans
cg11390842_IGHV3-66	1.74E-05	8.47E-05	-0.753906971	0.753906971	M1	Male	trans
cg01134380_TRAV34	1.74E-05	8.47E-05	-1.134588144	1.134588144	M1	Male	trans
cg24101364_MDGA2	1.74E-05	8.47E-05	-0.446128742	0.446128742	M1	Male	trans
cg26380562_HOXB5	1.74E-05	8.47E-05	-1.244263319	1.244263319	M1	Male	trans
cg08080515_SHE	1.74E-05	8.47E-05	0.887133781	0.887133781	M1	Male	trans
cg07793432_ANKRD7	1.74E-05	8.47E-05	-0.755735055	0.755735055	M1	Male	trans
cg21016503_H2BW1	1.74E-05	8.47E-05	0.921134933	0.921134933	M1	Male	trans
cg03141845_C3P1	1.74E-05	8.47E-05	-0.278208325	0.278208325	M1	Male	trans
cg17848362_LINC02645	1.74E-05	8.47E-05	-0.513884194	0.513884194	M1	Male	trans
cg23290207_TBX15	1.74E-05	8.47E-05	0.766603516	0.766603516	M1	Male	trans
cg02792740_TAPT1	1.74E-05	8.47E-05	0.634881982	0.634881982	M1	Male	trans
cg16813459_LINC00421	1.74E-05	8.47E-05	-0.788570749	0.788570749	M1	Male	trans
cg09997590_LINC00970	1.74E-05	8.47E-05	-0.761132323	0.761132323	M1	Male	trans
cg06899226_ENSG00000227358	1.74E-05	8.47E-05	-0.631395903	0.631395903	M1	Male	trans
cg03480243_GOLGA7	1.74E-05	8.47E-05	-0.554437021	0.554437021	M1	Male	trans
cg19776984_NOTO	1.74E-05	8.47E-05	-0.889386499	0.889386499	M1	Male	trans
cg14795409_RPS7P2	1.74E-05	8.47E-05	-0.838474772	0.838474772	M1	Male	trans
cg08380910_ENSG00000231496	1.74E-05	8.47E-05	-0.511270415	0.511270415	M1	Male	trans
cg09410045_ENSG00000176349	1.74E-05	8.48E-05	-0.737070456	0.737070456	M1	Male	trans
cg26305729_OTOG	1.74E-05	8.48E-05	-0.871939655	0.871939655	M1	Male	trans
cg20874459_ENSG00000231559	1.74E-05	8.48E-05	0.569283143	0.569283143	M1	Male	trans
cg05620362_GXYLT1P2	1.74E-05	8.48E-05	-0.66237985	0.66237985	M1	Male	trans
cg15833940_ENSG00000228174	1.74E-05	8.48E-05	0.210531699	0.210531699	M1	Male	trans
cg09774124_RPS3AP51	1.74E-05	8.48E-05	-0.601391367	0.601391367	M1	Male	trans
cg08229224_PSME4	1.74E-05	8.48E-05	-0.507240748	0.507240748	M1	Male	trans
cg19214868_RNU6-376P	1.74E-05	8.48E-05	-0.748827789	0.748827789	M1	Male	trans
cg05995254_PRDM13	1.74E-05	8.48E-05	-0.591315812	0.591315812	M1	Male	trans
cg17106653_RNU6-549P	1.74E-05	8.48E-05	0.916732218	0.916732218	M1	Male	trans
cg23073032_SLC17A7	1.74E-05	8.48E-05	0.895065165	0.895065165	M1	Male	trans
cg09300185_POU6F2-AS2	1.74E-05	8.48E-05	-0.743325455	0.743325455	M1	Male	trans
cg11086960_REST	1.74E-05	8.48E-05	-0.770514906	0.770514906	M1	Male	trans
cg06001045_HPN-AS1	1.74E-05	8.48E-05	-0.610171588	0.610171588	M1	Male	trans
cg07410464_ENSG00000235271	1.74E-05	8.48E-05	-0.690965585	0.690965585	M1	Male	trans
cg13391079_LRRC53	1.74E-05	8.48E-05	-0.968157299	0.968157299	M1	Male	trans
cg17201960_OR2V2	1.74E-05	8.48E-05	-0.057852988	0.057852988	M1	Male	trans
cg20821566_NR1H2	1.74E-05	8.48E-05	0.508602153	0.508602153	M1	Male	trans
cg10084670_ATP6V1G3	1.74E-05	8.48E-05	0.662814722	0.662814722	M1	Male	trans
cg06307166_NUDT19P2	1.74E-05	8.48E-05	-1.022223652	1.022223652	M1	Male	trans
cg26607103_ENSG00000234503	1.74E-05	8.48E-05	-0.549175017	0.549175017	M1	Male	trans
cg19595092_IGKV1-9	1.74E-05	8.48E-05	-1.52957836	1.52957836	M1	Male	trans
cg06619035_IL6	1.74E-05	8.48E-05	-0.955856764	0.955856764	M1	Male	trans
cg00810208_RNU6ATAC33P	1.74E-05	8.48E-05	0.428898757	0.428898757	M1	Male	trans
cg22131013_S100A7	1.74E-05	8.48E-05	-0.255004604	0.255004604	M1	Male	trans
cg16064295_FMO1	1.74E-05	8.48E-05	-0.888541658	0.888541658	M1	Male	trans
cg17806866_ENSG00000235546	1.74E-05	8.48E-05	-0.543479063	0.543479063	M1	Male	trans
cg16966246_ENSG00000242048	1.74E-05	8.48E-05	0.71108942	0.71108942	M1	Male	trans
cg25585323_ZNF114	1.74E-05	8.48E-05	-0.653662787	0.653662787	M1	Male	trans
cg06503715_FCF1P4	1.74E-05	8.48E-05	-1.015402073	1.015402073	M1	Male	trans
cg19871940_LINC00676	1.74E-05	8.48E-05	0.797090446	0.797090446	M1	Male	trans
cg25299507_RNU5A-8P	1.74E-05	8.48E-05	-0.394227813	0.394227813	M1	Male	trans
cg19203369_CRIP1	1.74E-05	8.48E-05	1.069849722	1.069849722	M1	Male	trans
cg02066813_PLK4	1.74E-05	8.48E-05	-0.688896555	0.688896555	M1	Male	trans
cg09217797_KCNH7-AS1	1.74E-05	8.48E-05	1.020139896	1.020139896	M1	Male	trans
cg20821566_LY6E	1.74E-05	8.48E-05	0.472307628	0.472307628	M1	Male	trans
cg24704344_PRPS1L1	1.74E-05	8.48E-05	0.249672144	0.249672144	M1	Male	trans
cg20504925_PLD5	1.74E-05	8.48E-05	-0.22023569	0.22023569	M1	Male	trans
cg09774124_RPS29P23	1.74E-05	8.48E-05	-0.599824083	0.599824083	M1	Male	trans
cg06803261_ENSG00000225755	1.74E-05	8.48E-05	-0.681105561	0.681105561	M1	Male	trans
cg10678896_ENSG00000213414	1.74E-05	8.48E-05	-0.944764754	0.944764754	M1	Male	trans
cg26384014_SNORD116-12	1.74E-05	8.48E-05	-0.43339626	0.43339626	M1	Male	trans
cg16747922_ISLR2	1.74E-05	8.48E-05	0.61447418	0.61447418	M1	Male	trans
cg26515689_SNORD57	1.74E-05	8.48E-05	-0.237041358	0.237041358	M1	Male	trans
cg00826520_ENSG00000225386	1.74E-05	8.48E-05	-0.584922939	0.584922939	M1	Male	trans
cg18318704_FNDC4	1.74E-05	8.48E-05	0.295047782	0.295047782	M1	Male	trans
cg22176870_FGF13-AS1	1.74E-05	8.48E-05	-0.801415319	0.801415319	M1	Male	trans
cg08426938_RN7SKP163	1.74E-05	8.48E-05	-0.519604396	0.519604396	M1	Male	trans
cg08229224_RPS6KA6	1.74E-05	8.48E-05	-0.495158913	0.495158913	M1	Male	trans
cg00516582_PVR	1.74E-05	8.48E-05	-0.54059176	0.54059176	M1	Male	trans
cg26112799_MAB21L1	1.74E-05	8.48E-05	-0.72080081	0.72080081	M1	Male	trans
cg18400586_GRIA2	1.74E-05	8.48E-05	-0.396112733	0.396112733	M1	Male	trans
cg25043643_LOXL4	1.74E-05	8.48E-05	-0.488260443	0.488260443	M1	Male	trans
cg13212982_CRISP3	1.74E-05	8.48E-05	-0.629272134	0.629272134	M1	Male	trans
cg27146574_RPS7P2	1.74E-05	8.48E-05	-1.222047873	1.222047873	M1	Male	trans
cg11263225_ENSG00000238387	1.74E-05	8.49E-05	-0.869027666	0.869027666	M1	Male	trans
cg10976219_ENSG00000233625	1.74E-05	8.49E-05	-0.546878415	0.546878415	M1	Male	trans
cg05154833_MTND5P8	1.74E-05	8.49E-05	-0.361946041	0.361946041	M1	Male	trans
cg07211884_CDH23-AS1	1.74E-05	8.49E-05	0.686753134	0.686753134	M1	Male	trans
cg09350395_SLX1B	1.74E-05	8.49E-05	0.620440646	0.620440646	M1	Male	trans
cg20695805_RN7SL388P	1.74E-05	8.49E-05	0.597754637	0.597754637	M1	Male	trans
cg20568108_ADGRA1	1.74E-05	8.49E-05	-1.255322691	1.255322691	M1	Male	trans
cg13022784_STOML3	1.74E-05	8.49E-05	-0.598605197	0.598605197	M1	Male	trans
cg12692753_OR7E62P	1.74E-05	8.49E-05	1.572609632	1.572609632	M1	Male	trans
cg26541248_TEX47	1.74E-05	8.49E-05	-0.76930289	0.76930289	M1	Male	trans
cg22280068_ENSG00000229239	1.74E-05	8.49E-05	-0.521942084	0.521942084	M1	Male	trans
cg10295807_IGKV1-39	1.74E-05	8.49E-05	-0.73698242	0.73698242	M1	Male	trans
cg02792740_ANXA1	1.74E-05	8.49E-05	0.54574624	0.54574624	M1	Male	trans
cg15630394_PM20D1	1.74E-05	8.49E-05	-0.518842051	0.518842051	M1	Male	trans
cg20055392_RNU7-197P	1.74E-05	8.49E-05	-0.612702633	0.612702633	M1	Male	trans
cg14484356_H3P16	1.74E-05	8.49E-05	-0.552889491	0.552889491	M1	Male	trans
cg02792822_SAG	1.74E-05	8.49E-05	-1.419089992	1.419089992	M1	Male	trans
cg04608916_CLDN5	1.74E-05	8.49E-05	-0.771888885	0.771888885	M1	Male	trans
cg11608893_MIR301B	1.74E-05	8.49E-05	-0.416592014	0.416592014	M1	Male	trans
cg22052629_RNF20	1.74E-05	8.49E-05	-0.568233173	0.568233173	M1	Male	trans
cg11214014_C3orf70	1.74E-05	8.49E-05	-0.560904657	0.560904657	M1	Male	trans
cg10991855_RNU6-291P	1.74E-05	8.49E-05	-0.606657969	0.606657969	M1	Male	trans
cg17324671_ENSG00000239615	1.74E-05	8.49E-05	-0.571685654	0.571685654	M1	Male	trans
cg00759146_RNU6-550P	1.74E-05	8.49E-05	-0.658428473	0.658428473	M1	Male	trans
cg12732766_OR2G3	1.74E-05	8.49E-05	-0.368195747	0.368195747	M1	Male	trans
cg12732766_RNU6-348P	1.74E-05	8.49E-05	-0.383190336	0.383190336	M1	Male	trans
cg12732766_RPL35AP12	1.74E-05	8.49E-05	-0.778791068	0.778791068	M1	Male	trans
cg12732766_RNU6-164P	1.74E-05	8.49E-05	-0.638266295	0.638266295	M1	Male	trans
cg12732766_SLC17A4	1.74E-05	8.49E-05	-0.638266295	0.638266295	M1	Male	trans
cg12732766_RNU6-279P	1.74E-05	8.49E-05	-1.097290134	1.097290134	M1	Male	trans
cg12732766_ENSG00000225480	1.74E-05	8.49E-05	-0.778791068	0.778791068	M1	Male	trans
cg12732766_ENSG00000242222	1.74E-05	8.49E-05	-0.778791068	0.778791068	M1	Male	trans
cg12732766_RNA5SP127	1.74E-05	8.49E-05	-1.097290134	1.097290134	M1	Male	trans
cg12732766_RNA5SP150	1.74E-05	8.49E-05	-1.097290134	1.097290134	M1	Male	trans
cg12732766_RN7SL101P	1.74E-05	8.49E-05	-0.616203554	0.616203554	M1	Male	trans
cg12732766_TRIM51	1.74E-05	8.49E-05	-0.251833821	0.251833821	M1	Male	trans
cg12732766_RNA5SP361	1.74E-05	8.49E-05	-0.736391493	0.736391493	M1	Male	trans
cg12732766_RNU6-333P	1.74E-05	8.49E-05	-1.097290134	1.097290134	M1	Male	trans
cg12732766_LINC00388	1.74E-05	8.49E-05	-1.097290134	1.097290134	M1	Male	trans
cg12732766_RNU6-1131P	1.74E-05	8.49E-05	-1.097290134	1.097290134	M1	Male	trans
cg12732766_RNA5SP499	1.74E-05	8.49E-05	-1.097290134	1.097290134	M1	Male	trans
cg12732766_RPS29P33	1.74E-05	8.49E-05	-0.98436711	0.98436711	M1	Male	trans
cg01821644_MIR1238	1.74E-05	8.49E-05	-0.474313384	0.474313384	M1	Male	trans
cg16972508_CASS4	1.74E-05	8.49E-05	-0.864840066	0.864840066	M1	Male	trans
cg13844904_OR8B8	1.74E-05	8.49E-05	-0.162711987	0.162711987	M1	Male	trans
cg17010254_RNU7-185P	1.74E-05	8.49E-05	0.933180779	0.933180779	M1	Male	trans
cg03603331_ACTBP8	1.74E-05	8.49E-05	-0.63092931	0.63092931	M1	Male	trans
cg25644567_TRAV25	1.74E-05	8.49E-05	0.776084524	0.776084524	M1	Male	trans
cg00516582_C14orf180	1.74E-05	8.49E-05	-0.976347942	0.976347942	M1	Male	trans
cg22751099_ENSG00000235463	1.74E-05	8.49E-05	-0.826910583	0.826910583	M1	Male	trans
cg06252276_ACTG1P10	1.74E-05	8.49E-05	0.743290796	0.743290796	M1	Male	trans
cg27030245_ZNF676	1.74E-05	8.49E-05	0.575280127	0.575280127	M1	Male	trans
cg14552179_OLFM3	1.74E-05	8.49E-05	-0.492373752	0.492373752	M1	Male	trans
cg24270367_SLC25A6P6	1.74E-05	8.49E-05	-1.054261539	1.054261539	M1	Male	trans
cg01040630_PRPS1L1	1.74E-05	8.49E-05	0.234360344	0.234360344	M1	Male	trans
cg11086960_BIRC2	1.74E-05	8.49E-05	-0.78888139	0.78888139	M1	Male	trans
cg18668020_TEKT4P2	1.74E-05	8.49E-05	-1.089861846	1.089861846	M1	Male	trans
cg16175752_RPL23AP62	1.74E-05	8.49E-05	-0.373565166	0.373565166	M1	Male	trans
cg16413428_RPL39P3	1.74E-05	8.49E-05	-0.628261818	0.628261818	M1	Male	trans
cg24174782_ERICH4	1.74E-05	8.49E-05	-0.709490317	0.709490317	M1	Male	trans
cg25754561_TRBJ2-2	1.74E-05	8.49E-05	-0.699555464	0.699555464	M1	Male	trans
cg26162637_GGTLC1	1.74E-05	8.49E-05	-0.742600297	0.742600297	M1	Male	trans
cg04060288_ENSG00000226530	1.74E-05	8.49E-05	-1.071512714	1.071512714	M1	Male	trans
cg16078318_GPR137C	1.74E-05	8.49E-05	-0.776315903	0.776315903	M1	Male	trans
cg27551322_LOXL4	1.74E-05	8.49E-05	-0.471761425	0.471761425	M1	Male	trans
cg09983196_FAM74A1	1.74E-05	8.49E-05	-1.144965163	1.144965163	M1	Male	trans
cg01708411_NPM1P14	1.74E-05	8.49E-05	0.605379639	0.605379639	M1	Male	trans
cg03206304_FSCB	1.74E-05	8.49E-05	-0.839347192	0.839347192	M1	Male	trans
cg04343263_RPL21P107	1.74E-05	8.49E-05	-0.729750951	0.729750951	M1	Male	trans
cg15440402_RNU4-82P	1.74E-05	8.49E-05	-0.504217462	0.504217462	M1	Male	trans
cg01062838_UPK1B	1.74E-05	8.49E-05	-0.875121009	0.875121009	M1	Male	trans
cg25033405_ENSG00000236472	1.74E-05	8.49E-05	-0.597744972	0.597744972	M1	Male	trans
cg20983125_TRBV3-1	1.74E-05	8.49E-05	-0.548839776	0.548839776	M1	Male	trans
cg14398342_MIR1255B2	1.74E-05	8.49E-05	-0.457130996	0.457130996	M1	Male	trans
cg04060288_NUF2	1.74E-05	8.49E-05	-0.749954538	0.749954538	M1	Male	trans
cg09807356_IL9	1.74E-05	8.49E-05	-0.411946689	0.411946689	M1	Male	trans
cg08018007_PEAK3	1.74E-05	8.49E-05	-0.628737315	0.628737315	M1	Male	trans
cg01842321_UNCX	1.74E-05	8.49E-05	-0.175314346	0.175314346	M1	Male	trans
cg23064609_RPS17P7	1.74E-05	8.49E-05	0.611827449	0.611827449	M1	Male	trans
cg10295807_ANKRD49P2	1.74E-05	8.49E-05	-0.570864019	0.570864019	M1	Male	trans
cg07994735_RNU6-697P	1.74E-05	8.49E-05	-0.514987237	0.514987237	M1	Male	trans
cg14071947_OR7E130P	1.74E-05	8.49E-05	-1.030970063	1.030970063	M1	Male	trans
cg02763565_RPL5P21	1.74E-05	8.49E-05	-1.015582904	1.015582904	M1	Male	trans
cg21948967_ENSG00000235146	1.74E-05	8.49E-05	0.580967177	0.580967177	M1	Male	trans
cg16187147_ENSG00000229203	1.74E-05	8.49E-05	-0.540139384	0.540139384	M1	Male	trans
cg08992305_ENSG00000232363	1.74E-05	8.49E-05	0.544851492	0.544851492	M1	Male	trans
cg00064208_FBLL1	1.74E-05	8.49E-05	-0.390684805	0.390684805	M1	Male	trans
cg05258937_OR4X2	1.74E-05	8.49E-05	-0.657713253	0.657713253	M1	Male	trans
cg02736186_TBC1D28	1.74E-05	8.49E-05	-0.871189769	0.871189769	M1	Male	trans
cg21000599_LMCD1-AS1	1.74E-05	8.50E-05	-0.656842521	0.656842521	M1	Male	trans
cg04407141_IGSF21-AS1	1.74E-05	8.50E-05	-0.54651	0.54651	M1	Male	trans
cg07850274_DNAJB4	1.74E-05	8.50E-05	-0.667159866	0.667159866	M1	Male	trans
cg07472332_PPP2R2C	1.74E-05	8.50E-05	-0.575641033	0.575641033	M1	Male	trans
cg21616683_GAGE12B	1.74E-05	8.50E-05	-2.045687475	2.045687475	M1	Male	trans
cg18180710_ENSG00000238153	1.74E-05	8.50E-05	0.74889793	0.74889793	M1	Male	trans
cg16999170_RNF144B	1.74E-05	8.50E-05	-1.012643957	1.012643957	M1	Male	trans
cg12167822_MIR647	1.74E-05	8.50E-05	-0.763352918	0.763352918	M1	Male	trans
cg11086960_ZNF117	1.74E-05	8.50E-05	-0.83317696	0.83317696	M1	Male	trans
cg19653415_HOXC4	1.74E-05	8.50E-05	-1.074696526	1.074696526	M1	Male	trans
cg15251010_ENSG00000227463	1.74E-05	8.50E-05	-1.15258349	1.15258349	M1	Male	trans
cg06384533_GPAT2P1	1.74E-05	8.50E-05	0.6849595	0.6849595	M1	Male	trans
cg06502685_NPL	1.74E-05	8.50E-05	-0.411452964	0.411452964	M1	Male	trans
cg09583984_LINC01755	1.74E-05	8.50E-05	-0.629359373	0.629359373	M1	Male	trans
cg20821566_CPLANE1	1.74E-05	8.50E-05	-0.674158383	0.674158383	M1	Male	trans
cg11674404_ZBTB9	1.74E-05	8.50E-05	-0.509339445	0.509339445	M1	Male	trans
cg07850274_YIPF6	1.74E-05	8.50E-05	-0.730577682	0.730577682	M1	Male	trans
cg22131013_PLEKHA4	1.74E-05	8.50E-05	-0.424881603	0.424881603	M1	Male	trans
cg14826752_PRB4	1.74E-05	8.50E-05	-0.712622478	0.712622478	M1	Male	trans
cg26676405_ENSG00000224375	1.74E-05	8.50E-05	-0.607223432	0.607223432	M1	Male	trans
cg09177248_EGR3	1.74E-05	8.50E-05	-0.808410977	0.808410977	M1	Male	trans
cg14284424_LMX1A-AS2	1.74E-05	8.50E-05	1.701141646	1.701141646	M1	Male	trans
cg06803201_RNU6-608P	1.74E-05	8.50E-05	0.753860195	0.753860195	M1	Male	trans
cg00557704_ENSG00000233619	1.74E-05	8.50E-05	-0.20580225	0.20580225	M1	Male	trans
cg16156113_ENSG00000225755	1.74E-05	8.50E-05	-0.430664209	0.430664209	M1	Male	trans
cg01293277_ENSG00000226871	1.74E-05	8.50E-05	-0.997504084	0.997504084	M1	Male	trans
cg11465213_ENSG00000227920	1.74E-05	8.50E-05	0.582881787	0.582881787	M1	Male	trans
cg14457908_LRFN5	1.74E-05	8.50E-05	-0.279613101	0.279613101	M1	Male	trans
cg27015302_ENSG00000218029	1.74E-05	8.50E-05	-1.022606243	1.022606243	M1	Male	trans
cg20807401_BTNL10	1.74E-05	8.50E-05	-1.006258694	1.006258694	M1	Male	trans
cg11056334_TMED2	1.74E-05	8.50E-05	-0.384671761	0.384671761	M1	Male	trans
cg11889058_PSG2	1.74E-05	8.50E-05	-0.949284696	0.949284696	M1	Male	trans
cg04453630_KRT84	1.74E-05	8.50E-05	-0.36884201	0.36884201	M1	Male	trans
cg16218562_ENSG00000203593	1.74E-05	8.50E-05	-0.556244595	0.556244595	M1	Male	trans
cg07994735_ENSG00000227535	1.74E-05	8.50E-05	-0.548015119	0.548015119	M1	Male	trans
cg10872106_TCF21	1.74E-05	8.50E-05	-1.156098227	1.156098227	M1	Male	trans
cg11831394_MC3R	1.74E-05	8.50E-05	-0.816565971	0.816565971	M1	Male	trans
cg22027573_ITLN2	1.74E-05	8.50E-05	-0.992525574	0.992525574	M1	Male	trans
cg16711084_LINC01807	1.74E-05	8.50E-05	-0.589601817	0.589601817	M1	Male	trans
cg11003434_ZNF70P1	1.74E-05	8.50E-05	-1.326158929	1.326158929	M1	Male	trans
cg04695233_PAGE2B	1.74E-05	8.50E-05	-0.815418593	0.815418593	M1	Male	trans
cg09483607_RN7SKP118	1.74E-05	8.50E-05	-0.363312604	0.363312604	M1	Male	trans
cg07096305_TMCO1	1.74E-05	8.50E-05	0.565072567	0.565072567	M1	Male	trans
cg08229224_ZDHHC2	1.74E-05	8.50E-05	-0.549434882	0.549434882	M1	Male	trans
cg11527436_SSR1P1	1.74E-05	8.50E-05	-0.740474455	0.740474455	M1	Male	trans
cg09483607_FRRS1	1.74E-05	8.50E-05	-0.63673942	0.63673942	M1	Male	trans
cg00169748_RNA5SP279	1.74E-05	8.50E-05	-0.499025092	0.499025092	M1	Male	trans
cg12885203_ACTG1P10	1.74E-05	8.50E-05	0.807980514	0.807980514	M1	Male	trans
cg22280068_LINC00426	1.74E-05	8.50E-05	-0.698973268	0.698973268	M1	Male	trans
cg08662043_RNU6-987P	1.74E-05	8.50E-05	-0.420019193	0.420019193	M1	Male	trans
cg19264599_NANOGP9	1.74E-05	8.50E-05	1.103988968	1.103988968	M1	Male	trans
cg02584756_RNU6-986P	1.74E-05	8.50E-05	0.64125181	0.64125181	M1	Male	trans
cg10840389_ITGB2-AS1	1.74E-05	8.50E-05	0.384640791	0.384640791	M1	Male	trans
cg11023174_RNA5SP301	1.74E-05	8.50E-05	-0.649176749	0.649176749	M1	Male	trans
cg07405255_SRSF3	1.74E-05	8.50E-05	-0.886174743	0.886174743	M1	Male	trans
cg03734225_ABCA12	1.74E-05	8.50E-05	-0.52947192	0.52947192	M1	Male	trans
cg16119907_DEFT1P	1.74E-05	8.50E-05	-0.709853265	0.709853265	M1	Male	trans
cg00819121_TCERG1L	1.74E-05	8.50E-05	-0.93872599	0.93872599	M1	Male	trans
cg24816866_CD163	1.74E-05	8.50E-05	0.92416712	0.92416712	M1	Male	trans
cg02440268_H2BW2	1.74E-05	8.50E-05	-1.25879942	1.25879942	M1	Male	trans
cg18180710_RPL7AP26	1.74E-05	8.50E-05	0.708605335	0.708605335	M1	Male	trans
cg11432526_RNU6-140P	1.74E-05	8.50E-05	-0.635889838	0.635889838	M1	Male	trans
cg17324671_NME1P1	1.74E-05	8.51E-05	-0.511611971	0.511611971	M1	Male	trans
cg03549227_ENSG00000237666	1.74E-05	8.51E-05	-0.86743702	0.86743702	M1	Male	trans
cg17218510_FGFR4	1.74E-05	8.51E-05	-0.833599768	0.833599768	M1	Male	trans
cg11662061_KCNH7-AS1	1.74E-05	8.51E-05	-0.595029732	0.595029732	M1	Male	trans
cg16570157_ADAMTS5	1.74E-05	8.51E-05	0.608702452	0.608702452	M1	Male	trans
cg09828310_NCKAP5-IT1	1.74E-05	8.51E-05	-0.356567582	0.356567582	M1	Male	trans
cg01062838_RNU6-2	1.74E-05	8.51E-05	-0.792381005	0.792381005	M1	Male	trans
cg12352902_REM1	1.74E-05	8.51E-05	-0.664276388	0.664276388	M1	Male	trans
cg15073496_SNHG7	1.74E-05	8.51E-05	-0.714811777	0.714811777	M1	Male	trans
cg07096305_BRD7P5	1.74E-05	8.51E-05	0.666058996	0.666058996	M1	Male	trans
cg02668903_ENSG00000232334	1.74E-05	8.51E-05	-0.73000008	0.73000008	M1	Male	trans
cg09354553_RNU6-39P	1.74E-05	8.51E-05	-1.100844651	1.100844651	M1	Male	trans
cg13229245_GDPD1	1.74E-05	8.51E-05	0.375262448	0.375262448	M1	Male	trans
cg00145507_BTG3P1	1.74E-05	8.51E-05	-0.873510999	0.873510999	M1	Male	trans
cg09554300_RNU6-1201P	1.74E-05	8.51E-05	0.676697842	0.676697842	M1	Male	trans
cg11348583_ENSG00000223649	1.74E-05	8.51E-05	-0.129130331	0.129130331	M1	Male	trans
cg19335711_C2orf83	1.74E-05	8.51E-05	-0.614696112	0.614696112	M1	Male	trans
cg03485681_IGLC2	1.74E-05	8.51E-05	-1.217789731	1.217789731	M1	Male	trans
cg03958058_LINC00462	1.74E-05	8.51E-05	-0.529982087	0.529982087	M1	Male	trans
cg23974730_IGKV3D-15	1.74E-05	8.51E-05	0.992599138	0.992599138	M1	Male	trans
cg11056334_SMAD9	1.74E-05	8.51E-05	-0.349558981	0.349558981	M1	Male	trans
cg05260346_RNU6-642P	1.74E-05	8.51E-05	-0.672966789	0.672966789	M1	Male	trans
cg01914144_ENSG00000234675	1.74E-05	8.51E-05	0.402364717	0.402364717	M1	Male	trans
cg02536637_ENSG00000227249	1.74E-05	8.51E-05	-0.953252386	0.953252386	M1	Male	trans
cg23482839_FTH1P8	1.74E-05	8.51E-05	-0.385855074	0.385855074	M1	Male	trans
cg23137161_SNHG12	1.74E-05	8.51E-05	0.568485665	0.568485665	M1	Male	trans
cg23093741_ENSG00000223719	1.74E-05	8.51E-05	-0.51362351	0.51362351	M1	Male	trans
cg01788776_ENSG00000203593	1.74E-05	8.51E-05	-0.987959211	0.987959211	M1	Male	trans
cg15799395_PRKCIP1	1.74E-05	8.51E-05	0.771607241	0.771607241	M1	Male	trans
cg10429221_KLHL4	1.74E-05	8.51E-05	-0.742557564	0.742557564	M1	Male	trans
cg17264779_LINC01445	1.74E-05	8.51E-05	-1.040166655	1.040166655	M1	Male	trans
cg06638427_OR6T1	1.74E-05	8.51E-05	0.166683393	0.166683393	M1	Male	trans
cg22550042_ENSG00000226918	1.74E-05	8.51E-05	-0.721201582	0.721201582	M1	Male	trans
cg14924064_PRDM7	1.74E-05	8.51E-05	0.535029208	0.535029208	M1	Male	trans
cg01176826_ENSG00000224348	1.74E-05	8.51E-05	0.339104347	0.339104347	M1	Male	trans
cg11170217_RNU6-1081P	1.74E-05	8.51E-05	-1.293468404	1.293468404	M1	Male	trans
cg11171466_ENSG00000243584	1.74E-05	8.51E-05	-0.917255112	0.917255112	M1	Male	trans
cg04608651_GAPDHP1	1.74E-05	8.51E-05	0.557661091	0.557661091	M1	Male	trans
cg19653415_CCR4	1.74E-05	8.51E-05	-0.545723835	0.545723835	M1	Male	trans
cg10664162_HSPE1P9	1.74E-05	8.51E-05	-0.50215548	0.50215548	M1	Male	trans
cg06640776_BEND2	1.74E-05	8.51E-05	0.533448677	0.533448677	M1	Male	trans
cg13127411_RNA5SP494	1.74E-05	8.51E-05	-0.690570041	0.690570041	M1	Male	trans
cg03371439_GABRG3	1.74E-05	8.51E-05	-0.76854576	0.76854576	M1	Male	trans
cg09833720_PRRX1	1.74E-05	8.51E-05	-0.351166322	0.351166322	M1	Male	trans
cg19432243_RNU7-104P	1.74E-05	8.51E-05	-0.482361049	0.482361049	M1	Male	trans
cg08229224_LINC02522	1.74E-05	8.51E-05	-0.709473763	0.709473763	M1	Male	trans
cg23289706_ENSG00000219702	1.75E-05	8.51E-05	-0.613455558	0.613455558	M1	Male	trans
cg24431879_RN7SL285P	1.75E-05	8.51E-05	-0.972412833	0.972412833	M1	Male	trans
cg19932577_TUBB8P2	1.75E-05	8.51E-05	-0.87622131	0.87622131	M1	Male	trans
cg07509352_RPL22P10	1.75E-05	8.51E-05	-0.527880962	0.527880962	M1	Male	trans
cg07904290_OR13C9	1.75E-05	8.51E-05	-0.549753818	0.549753818	M1	Male	trans
cg18924965_LINC01692	1.75E-05	8.51E-05	0.497649296	0.497649296	M1	Male	trans
cg07793432_FUT3	1.75E-05	8.51E-05	0.686983663	0.686983663	M1	Male	trans
cg25261181_ENSG00000234941	1.75E-05	8.51E-05	-0.476401355	0.476401355	M1	Male	trans
cg27245817_LINC01423	1.75E-05	8.51E-05	-1.154318252	1.154318252	M1	Male	trans
cg02792740_TIMM9	1.75E-05	8.51E-05	0.626195553	0.626195553	M1	Male	trans
cg05398648_PPP1R2P1	1.75E-05	8.51E-05	-1.089923045	1.089923045	M1	Male	trans
cg14801778_IGHE	1.75E-05	8.51E-05	-0.996493709	0.996493709	M1	Male	trans
cg05799088_LRRC25	1.75E-05	8.51E-05	-0.240829649	0.240829649	M1	Male	trans
cg12925689_ENSG00000197815	1.75E-05	8.51E-05	0.48066392	0.48066392	M1	Male	trans
cg20821566_ENSG00000237356	1.75E-05	8.51E-05	-0.645889967	0.645889967	M1	Male	trans
cg13799853_ENSG00000236003	1.75E-05	8.51E-05	0.556188479	0.556188479	M1	Male	trans
cg04621455_ERC2	1.75E-05	8.51E-05	-0.5602471	0.5602471	M1	Male	trans
cg17323715_SLC30A8	1.75E-05	8.51E-05	-0.357801549	0.357801549	M1	Male	trans
cg24090761_GC	1.75E-05	8.51E-05	-0.666846219	0.666846219	M1	Male	trans
cg09391279_USP8P1	1.75E-05	8.51E-05	-0.587001188	0.587001188	M1	Male	trans
cg20940796_MIR613	1.75E-05	8.51E-05	-0.420242219	0.420242219	M1	Male	trans
cg12806298_RPL14P6	1.75E-05	8.51E-05	-0.638635041	0.638635041	M1	Male	trans
cg04970495_ADAM2	1.75E-05	8.51E-05	-0.713911446	0.713911446	M1	Male	trans
cg11555335_ENSG00000226527	1.75E-05	8.51E-05	-0.280330282	0.280330282	M1	Male	trans
cg23667707_TMEM225	1.75E-05	8.51E-05	-0.445242565	0.445242565	M1	Male	trans
cg01877776_KRT8P20	1.75E-05	8.51E-05	-0.457668371	0.457668371	M1	Male	trans
cg24887023_ENSG00000231324	1.75E-05	8.51E-05	-0.532603828	0.532603828	M1	Male	trans
cg13996562_OR2J4P	1.75E-05	8.51E-05	-0.873647007	0.873647007	M1	Male	trans
cg05997357_EMX1	1.75E-05	8.51E-05	0.781522729	0.781522729	M1	Male	trans
cg08681445_SUPT20HL2	1.75E-05	8.51E-05	-0.666694306	0.666694306	M1	Male	trans
cg18484654_LOXL4	1.75E-05	8.51E-05	-0.467377053	0.467377053	M1	Male	trans
cg16570157_ENSG00000235979	1.75E-05	8.51E-05	0.347476197	0.347476197	M1	Male	trans
cg11425656_GPR62	1.75E-05	8.51E-05	-0.534251511	0.534251511	M1	Male	trans
cg09435929_RN7SL79P	1.75E-05	8.51E-05	0.407275635	0.407275635	M1	Male	trans
cg05133155_CD300LD	1.75E-05	8.51E-05	-0.435391356	0.435391356	M1	Male	trans
cg26127219_MYL6BP1	1.75E-05	8.51E-05	-0.560113787	0.560113787	M1	Male	trans
cg12869097_FAM3C2P	1.75E-05	8.51E-05	-0.591284991	0.591284991	M1	Male	trans
cg24366383_U3	1.75E-05	8.51E-05	0.929981126	0.929981126	M1	Male	trans
cg00490039_P2RY10	1.75E-05	8.51E-05	-0.505791184	0.505791184	M1	Male	trans
cg25585323_LINC01388	1.75E-05	8.51E-05	-1.066659013	1.066659013	M1	Male	trans
cg11889058_MIR933	1.75E-05	8.51E-05	-0.909144592	0.909144592	M1	Male	trans
cg24626239_ENSG00000228401	1.75E-05	8.51E-05	1.084993085	1.084993085	M1	Male	trans
cg21237370_ENSG00000235186	1.75E-05	8.51E-05	-0.560198048	0.560198048	M1	Male	trans
cg23078472_HPN	1.75E-05	8.51E-05	-0.478316318	0.478316318	M1	Male	trans
cg23929072_TMEM236	1.75E-05	8.51E-05	0.479865952	0.479865952	M1	Male	trans
cg14105680_SRRM3	1.75E-05	8.51E-05	-0.512266965	0.512266965	M1	Male	trans
cg22280068_RN7SKP173	1.75E-05	8.51E-05	-0.814382328	0.814382328	M1	Male	trans
cg11128983_EGR3	1.75E-05	8.51E-05	-0.610512528	0.610512528	M1	Male	trans
cg20527667_TAC1	1.75E-05	8.51E-05	-1.169331723	1.169331723	M1	Male	trans
cg13027321_ENSG00000240477	1.75E-05	8.51E-05	-0.421466105	0.421466105	M1	Male	trans
cg14867071_FAM183DP	1.75E-05	8.52E-05	0.547933931	0.547933931	M1	Male	trans
cg16064295_PLEKHA3	1.75E-05	8.52E-05	-0.764765548	0.764765548	M1	Male	trans
cg11056334_PGGT1B	1.75E-05	8.52E-05	-0.392595497	0.392595497	M1	Male	trans
cg06556435_SLC8B1	1.75E-05	8.52E-05	0.636803818	0.636803818	M1	Male	trans
cg11528570_RNA5SP399	1.75E-05	8.52E-05	-0.707524446	0.707524446	M1	Male	trans
cg08939021_PADI1	1.75E-05	8.52E-05	0.67697203	0.67697203	M1	Male	trans
cg00545295_ZNF70P1	1.75E-05	8.52E-05	0.929549699	0.929549699	M1	Male	trans
cg10815253_PRKCD	1.75E-05	8.52E-05	-0.573093896	0.573093896	M1	Male	trans
cg05154833_TXK	1.75E-05	8.52E-05	-0.459406406	0.459406406	M1	Male	trans
cg07474672_MBOAT2	1.75E-05	8.52E-05	-0.721391983	0.721391983	M1	Male	trans
cg17400905_LINC01811	1.75E-05	8.52E-05	0.512104633	0.512104633	M1	Male	trans
cg00736622_ENSG00000229882	1.75E-05	8.52E-05	-0.502845727	0.502845727	M1	Male	trans
cg01725586_ENSG00000225876	1.75E-05	8.52E-05	0.555407031	0.555407031	M1	Male	trans
cg01263901_GATA4	1.75E-05	8.52E-05	0.705171139	0.705171139	M1	Male	trans
cg15433807_MDS2	1.75E-05	8.52E-05	-1.312908259	1.312908259	M1	Male	trans
cg18480033_HMGN2P23	1.75E-05	8.52E-05	-2.57688109	2.57688109	M1	Male	trans
cg18480033_UGT2B10	1.75E-05	8.52E-05	-2.477425259	2.477425259	M1	Male	trans
cg20160035_SOX10	1.75E-05	8.52E-05	-0.531838467	0.531838467	M1	Male	trans
cg20785758_ENSG00000237904	1.75E-05	8.52E-05	-0.337791149	0.337791149	M1	Male	trans
cg25131461_CNN2P11	1.75E-05	8.52E-05	-1.001805726	1.001805726	M1	Male	trans
cg10034640_OR7E140P	1.75E-05	8.52E-05	-0.154848835	0.154848835	M1	Male	trans
cg20639908_ENSG00000238066	1.75E-05	8.52E-05	-0.608697527	0.608697527	M1	Male	trans
cg22451117_DISP3	1.75E-05	8.52E-05	-0.517436153	0.517436153	M1	Male	trans
cg18743951_MIR340	1.75E-05	8.52E-05	-0.64831975	0.64831975	M1	Male	trans
cg02849507_DISP3	1.75E-05	8.52E-05	0.880194873	0.880194873	M1	Male	trans
cg07244649_ENSG00000239793	1.75E-05	8.52E-05	0.454686781	0.454686781	M1	Male	trans
cg13180315_MIR608	1.75E-05	8.52E-05	0.638555355	0.638555355	M1	Male	trans
cg11056334_CLIC1P1	1.75E-05	8.52E-05	-0.377888654	0.377888654	M1	Male	trans
cg17388638_ENSG00000238215	1.75E-05	8.52E-05	-0.411166925	0.411166925	M1	Male	trans
cg04271445_RNU1-56P	1.75E-05	8.52E-05	-0.915859953	0.915859953	M1	Male	trans
cg15315714_HAX1P1	1.75E-05	8.52E-05	-0.791580073	0.791580073	M1	Male	trans
cg09480417_NEGR1	1.75E-05	8.52E-05	-0.745960264	0.745960264	M1	Male	trans
cg27030245_TXNDC16	1.75E-05	8.52E-05	0.619306229	0.619306229	M1	Male	trans
cg04548815_ANKRD52	1.75E-05	8.52E-05	0.853636399	0.853636399	M1	Male	trans
cg03476414_CCT8L1P	1.75E-05	8.52E-05	-0.910108042	0.910108042	M1	Male	trans
cg15042047_TNNT3	1.75E-05	8.52E-05	-0.477518174	0.477518174	M1	Male	trans
cg02792740_PM20D2	1.75E-05	8.52E-05	0.652038223	0.652038223	M1	Male	trans
cg26034147_HTR2A-AS1	1.75E-05	8.52E-05	-0.740843281	0.740843281	M1	Male	trans
cg22791879_UNC5B	1.75E-05	8.52E-05	-0.424145827	0.424145827	M1	Male	trans
cg13302528_VTA1P1	1.75E-05	8.52E-05	-0.53123042	0.53123042	M1	Male	trans
cg24282141_MCCD1	1.75E-05	8.52E-05	0.905673946	0.905673946	M1	Male	trans
cg13799853_ENSG00000232618	1.75E-05	8.52E-05	0.573619856	0.573619856	M1	Male	trans
cg21830932_RNU11-6P	1.75E-05	8.52E-05	-0.792800954	0.792800954	M1	Male	trans
cg13990947_ENSG00000224413	1.75E-05	8.52E-05	1.108348424	1.108348424	M1	Male	trans
cg15713912_GLRA4	1.75E-05	8.52E-05	0.742494131	0.742494131	M1	Male	trans
cg14046470_CHIAP3	1.75E-05	8.52E-05	-0.446282594	0.446282594	M1	Male	trans
cg20312287_ENSG00000224516	1.75E-05	8.52E-05	-0.557138218	0.557138218	M1	Male	trans
cg23183144_ENSG00000229491	1.75E-05	8.52E-05	-0.959726699	0.959726699	M1	Male	trans
cg10737898_COL17A1	1.75E-05	8.52E-05	0.80383194	0.80383194	M1	Male	trans
cg07850274_FBXO43	1.75E-05	8.52E-05	-0.737209839	0.737209839	M1	Male	trans
cg14492241_DUXAP9	1.75E-05	8.52E-05	-0.525164562	0.525164562	M1	Male	trans
cg02813813_ENSG00000212338	1.75E-05	8.52E-05	-0.999363069	0.999363069	M1	Male	trans
cg17896072_RPL30P5	1.75E-05	8.52E-05	-0.490659468	0.490659468	M1	Male	trans
cg11540596_IQCM	1.75E-05	8.52E-05	-0.644552005	0.644552005	M1	Male	trans
cg13011999_HSPB2	1.75E-05	8.52E-05	0.235836586	0.235836586	M1	Male	trans
cg02792740_BET1	1.75E-05	8.52E-05	0.650709148	0.650709148	M1	Male	trans
cg16064295_ANAPC10	1.75E-05	8.52E-05	-0.80290525	0.80290525	M1	Male	trans
cg20943084_LCE1F	1.75E-05	8.52E-05	0.722110027	0.722110027	M1	Male	trans
cg01800262_GOT2P1	1.75E-05	8.52E-05	-0.898192992	0.898192992	M1	Male	trans
cg01800262_CBY1P1	1.75E-05	8.52E-05	-0.898192992	0.898192992	M1	Male	trans
cg01800262_SNORD65C	1.75E-05	8.52E-05	-0.898192992	0.898192992	M1	Male	trans
cg01800262_LINC00374	1.75E-05	8.52E-05	-0.898192992	0.898192992	M1	Male	trans
cg01800262_SNORD113-8	1.75E-05	8.52E-05	-0.898192992	0.898192992	M1	Male	trans
cg01800262_RNA5SP489	1.75E-05	8.52E-05	-0.898192992	0.898192992	M1	Male	trans
cg01800262_ENSG00000212397	1.75E-05	8.52E-05	-0.898192992	0.898192992	M1	Male	trans
cg01800262_ENSG00000228814	1.75E-05	8.52E-05	-0.898192992	0.898192992	M1	Male	trans
cg01800262_CDY11P	1.75E-05	8.52E-05	-0.898192992	0.898192992	M1	Male	trans
cg01800262_CDY3P	1.75E-05	8.52E-05	-0.898192992	0.898192992	M1	Male	trans
cg01800262_S100A11P6	1.75E-05	8.52E-05	-0.898192992	0.898192992	M1	Male	trans
cg01800262_OR6K5P	1.75E-05	8.52E-05	-0.225713788	0.225713788	M1	Male	trans
cg01800262_RNU6-843P	1.75E-05	8.52E-05	-0.602777386	0.602777386	M1	Male	trans
cg01800262_MIR1285-2	1.75E-05	8.52E-05	-0.637483795	0.637483795	M1	Male	trans
cg01800262_ACTP1	1.75E-05	8.52E-05	-0.602777386	0.602777386	M1	Male	trans
cg01800262_LINC00837	1.75E-05	8.52E-05	-0.239941116	0.239941116	M1	Male	trans
cg01800262_OR5B1P	1.75E-05	8.52E-05	-0.637483795	0.637483795	M1	Male	trans
cg01800262_RPL37P4	1.75E-05	8.52E-05	-0.595678014	0.595678014	M1	Male	trans
cg01800262_ASH2LP1	1.75E-05	8.52E-05	-0.284666861	0.284666861	M1	Male	trans
cg01800262_NAP1L6P	1.75E-05	8.52E-05	-0.737940844	0.737940844	M1	Male	trans
cg01800262_RARRES2P3	1.75E-05	8.52E-05	-0.522456454	0.522456454	M1	Male	trans
cg01800262_ENSG00000235143	1.75E-05	8.52E-05	-0.637483795	0.637483795	M1	Male	trans
cg01800262_ENSG00000239809	1.75E-05	8.52E-05	-0.637483795	0.637483795	M1	Male	trans
cg01800262_SPATA16	1.75E-05	8.52E-05	-0.236831731	0.236831731	M1	Male	trans
cg21909391_SNORD115-42	1.75E-05	8.52E-05	-0.468266854	0.468266854	M1	Male	trans
cg04820440_ANKRD7	1.75E-05	8.52E-05	-1.250619537	1.250619537	M1	Male	trans
cg15074728_ENSG00000234639	1.75E-05	8.52E-05	-0.509639129	0.509639129	M1	Male	trans
cg27146574_MIR137HG	1.75E-05	8.52E-05	-0.245459166	0.245459166	M1	Male	trans
cg23188475_ENSG00000235615	1.75E-05	8.52E-05	-0.748276317	0.748276317	M1	Male	trans
cg19776616_GJA1	1.75E-05	8.52E-05	0.573203682	0.573203682	M1	Male	trans
cg03929761_PSAT1	1.75E-05	8.52E-05	-0.60808565	0.60808565	M1	Male	trans
cg09828310_DTNA	1.75E-05	8.52E-05	-0.180069585	0.180069585	M1	Male	trans
cg18477299_ENSG00000229996	1.75E-05	8.52E-05	-0.777635429	0.777635429	M1	Male	trans
cg27521160_SNRPFP2	1.75E-05	8.52E-05	-0.619304416	0.619304416	M1	Male	trans
cg19972916_LCE1D	1.75E-05	8.52E-05	0.842541309	0.842541309	M1	Male	trans
cg05597431_SMIM21	1.75E-05	8.52E-05	-0.503874279	0.503874279	M1	Male	trans
cg22836400_RPL7P41	1.75E-05	8.52E-05	0.399993416	0.399993416	M1	Male	trans
cg11831394_AUTS2	1.75E-05	8.52E-05	-0.795961316	0.795961316	M1	Male	trans
cg15712577_CR1	1.75E-05	8.52E-05	-0.203386627	0.203386627	M1	Male	trans
cg03622040_OR2J2	1.75E-05	8.52E-05	-0.323537351	0.323537351	M1	Male	trans
cg24711324_DCDC2	1.75E-05	8.52E-05	-0.523058018	0.523058018	M1	Male	trans
cg24605553_SEPTIN1	1.75E-05	8.52E-05	0.539013376	0.539013376	M1	Male	trans
cg07295550_LINC01219	1.75E-05	8.52E-05	-0.512114762	0.512114762	M1	Male	trans
cg02684104_KRT8P30	1.75E-05	8.53E-05	0.226682137	0.226682137	M1	Male	trans
cg06195376_KRTAP2-2	1.75E-05	8.53E-05	-1.898436453	1.898436453	M1	Male	trans
cg07601093_TP53BP1	1.75E-05	8.53E-05	0.965362038	0.965362038	M1	Male	trans
cg12582819_NIFKP1	1.75E-05	8.53E-05	-0.766534582	0.766534582	M1	Male	trans
cg13172076_FGF12	1.75E-05	8.53E-05	-0.939417342	0.939417342	M1	Male	trans
cg12115391_C11orf87	1.75E-05	8.53E-05	-0.539376728	0.539376728	M1	Male	trans
cg00661998_IGHD3-22	1.75E-05	8.53E-05	-0.702281105	0.702281105	M1	Male	trans
cg26127219_RPS27P1	1.75E-05	8.53E-05	-0.42477828	0.42477828	M1	Male	trans
cg22646311_ENSG00000230699	1.75E-05	8.53E-05	0.712876953	0.712876953	M1	Male	trans
cg18266472_ENSG00000230668	1.75E-05	8.53E-05	2.89235797	2.89235797	M1	Male	trans
cg11413762_DUTP5	1.75E-05	8.53E-05	-0.860362766	0.860362766	M1	Male	trans
cg14045652_KRTAP13-2	1.75E-05	8.53E-05	-1.149728172	1.149728172	M1	Male	trans
cg11921348_REG1A	1.75E-05	8.53E-05	-0.473265114	0.473265114	M1	Male	trans
cg04241835_ENSG00000223436	1.75E-05	8.53E-05	-0.764843535	0.764843535	M1	Male	trans
cg00661998_IGLV6-57	1.75E-05	8.53E-05	-0.759105107	0.759105107	M1	Male	trans
cg15600669_ZFAT	1.75E-05	8.53E-05	-1.235998148	1.235998148	M1	Male	trans
cg22053558_ENSG00000237297	1.75E-05	8.53E-05	-0.484606065	0.484606065	M1	Male	trans
cg17388638_IATPR	1.75E-05	8.53E-05	-0.531580374	0.531580374	M1	Male	trans
cg24430871_RPL26P29	1.75E-05	8.53E-05	-0.729415907	0.729415907	M1	Male	trans
cg06743283_FAF2P1	1.75E-05	8.53E-05	-0.656992222	0.656992222	M1	Male	trans
cg10039163_KDM3AP1	1.75E-05	8.53E-05	-0.575332896	0.575332896	M1	Male	trans
cg26369178_ENSG00000224721	1.75E-05	8.53E-05	-0.686108412	0.686108412	M1	Male	trans
cg22052629_GTF3C3	1.75E-05	8.53E-05	-0.561388268	0.561388268	M1	Male	trans
cg15335251_MED14P1	1.75E-05	8.53E-05	-0.58864653	0.58864653	M1	Male	trans
cg20339553_CCR3	1.75E-05	8.53E-05	0.605876591	0.605876591	M1	Male	trans
cg14851271_ENSG00000228984	1.75E-05	8.53E-05	-0.30094994	0.30094994	M1	Male	trans
cg20312287_EN2	1.75E-05	8.53E-05	-0.424197278	0.424197278	M1	Male	trans
cg10492042_IER5	1.75E-05	8.53E-05	0.305415752	0.305415752	M1	Male	trans
cg05818000_MIR362	1.75E-05	8.53E-05	-0.755663076	0.755663076	M1	Male	trans
cg24232693_ACTBP12	1.75E-05	8.53E-05	0.933131793	0.933131793	M1	Male	trans
cg24232693_NDUFS5P2	1.75E-05	8.53E-05	0.471837995	0.471837995	M1	Male	trans
cg24232693_MTND5P18	1.75E-05	8.53E-05	0.933131793	0.933131793	M1	Male	trans
cg24232693_RNA5SP113	1.75E-05	8.53E-05	0.285020177	0.285020177	M1	Male	trans
cg24232693_RN7SL868P	1.75E-05	8.53E-05	0.933131793	0.933131793	M1	Male	trans
cg24232693_MIR218-2	1.75E-05	8.53E-05	0.835106465	0.835106465	M1	Male	trans
cg24232693_MTND1P2	1.75E-05	8.53E-05	0.933131793	0.933131793	M1	Male	trans
cg24232693_H3P29	1.75E-05	8.53E-05	0.933131793	0.933131793	M1	Male	trans
cg24232693_SKP2P1	1.75E-05	8.53E-05	0.933131793	0.933131793	M1	Male	trans
cg24232693_ENSG00000232897	1.75E-05	8.53E-05	0.160998276	0.160998276	M1	Male	trans
cg24232693_LINC02778	1.75E-05	8.53E-05	0.595930857	0.595930857	M1	Male	trans
cg24232693_CTNNA2-AS1	1.75E-05	8.53E-05	0.356098385	0.356098385	M1	Male	trans
cg24232693_MTND5P29	1.75E-05	8.53E-05	0.662281271	0.662281271	M1	Male	trans
cg24232693_SORCS3	1.75E-05	8.53E-05	0.570040354	0.570040354	M1	Male	trans
cg24232693_SPEM1	1.75E-05	8.53E-05	0.818556489	0.818556489	M1	Male	trans
cg24232693_ENSG00000230621	1.75E-05	8.53E-05	0.662281271	0.662281271	M1	Male	trans
cg24232693_LINC01114	1.75E-05	8.53E-05	0.188194204	0.188194204	M1	Male	trans
cg24232693_RNU6-169P	1.75E-05	8.53E-05	0.837102437	0.837102437	M1	Male	trans
cg24232693_PHOX2B	1.75E-05	8.53E-05	0.22671319	0.22671319	M1	Male	trans
cg24232693_LINC02433	1.75E-05	8.53E-05	0.418551219	0.418551219	M1	Male	trans
cg24232693_FUNDC2P3	1.75E-05	8.53E-05	0.542779483	0.542779483	M1	Male	trans
cg24232693_ZNF734P	1.75E-05	8.53E-05	0.896460179	0.896460179	M1	Male	trans
cg24232693_ASB10	1.75E-05	8.53E-05	0.418551219	0.418551219	M1	Male	trans
cg24232693_LINC02247	1.75E-05	8.53E-05	0.542779483	0.542779483	M1	Male	trans
cg24232693_IGF2-AS	1.75E-05	8.53E-05	0.418551219	0.418551219	M1	Male	trans
cg24232693_SMSP1	1.75E-05	8.53E-05	0.542779483	0.542779483	M1	Male	trans
cg24232693_ENSG00000227679	1.75E-05	8.53E-05	0.092918256	0.092918256	M1	Male	trans
cg24232693_CT45A5	1.75E-05	8.53E-05	0.216710246	0.216710246	M1	Male	trans
cg24232693_ENSG00000230432	1.75E-05	8.53E-05	0.418551219	0.418551219	M1	Male	trans
cg24232693_NEK2P2	1.75E-05	8.53E-05	0.223807445	0.223807445	M1	Male	trans
cg24232693_BHLHA9	1.75E-05	8.53E-05	0.388206291	0.388206291	M1	Male	trans
cg06878664_ENSG00000235861	1.75E-05	8.53E-05	-1.07545377	1.07545377	M1	Male	trans
cg16490805_SOX10	1.75E-05	8.53E-05	-0.945595096	0.945595096	M1	Male	trans
cg21237749_MPDZ	1.75E-05	8.53E-05	-0.742481937	0.742481937	M1	Male	trans
cg24525967_TCL6	1.75E-05	8.53E-05	-0.082603774	0.082603774	M1	Male	trans
cg22773661_ENSG00000235620	1.75E-05	8.53E-05	0.330481062	0.330481062	M1	Male	trans
cg04544994_RPL15P13	1.75E-05	8.53E-05	-0.56546959	0.56546959	M1	Male	trans
cg04767732_LINC01343	1.75E-05	8.53E-05	-0.348275752	0.348275752	M1	Male	trans
cg05974788_ENSG00000223436	1.75E-05	8.53E-05	3.2773249	3.2773249	M1	Male	trans
cg09760986_EIF4EP4	1.75E-05	8.53E-05	-1.298289328	1.298289328	M1	Male	trans
cg06635371_FAM30A	1.75E-05	8.53E-05	0.567621925	0.567621925	M1	Male	trans
cg03383006_ATP6V1E1P1	1.75E-05	8.53E-05	-0.765989416	0.765989416	M1	Male	trans
cg22865455_AHCYP2	1.75E-05	8.53E-05	-0.860658395	0.860658395	M1	Male	trans
cg13262723_ENSG00000230741	1.75E-05	8.53E-05	-0.961621487	0.961621487	M1	Male	trans
cg03206304_USB1	1.75E-05	8.53E-05	-0.846995061	0.846995061	M1	Male	trans
cg06379731_VSIG4	1.75E-05	8.53E-05	0.853287769	0.853287769	M1	Male	trans
cg08991255_RN7SKP75	1.75E-05	8.53E-05	-0.546694596	0.546694596	M1	Male	trans
cg11674404_NDUFC1	1.75E-05	8.53E-05	-0.479557365	0.479557365	M1	Male	trans
cg22253653_LINC00479	1.75E-05	8.53E-05	-0.554489226	0.554489226	M1	Male	trans
cg15120247_RNU7-185P	1.75E-05	8.53E-05	-0.908980773	0.908980773	M1	Male	trans
cg02501182_ENSG00000235122	1.75E-05	8.53E-05	-0.744068318	0.744068318	M1	Male	trans
cg02514711_ENSG00000238387	1.75E-05	8.53E-05	0.434104625	0.434104625	M1	Male	trans
cg09705401_LINC01501	1.75E-05	8.53E-05	-0.761115664	0.761115664	M1	Male	trans
cg03603331_ACTN4P2	1.75E-05	8.53E-05	-0.713277031	0.713277031	M1	Male	trans
cg03603331_PPIAP62	1.75E-05	8.53E-05	-0.361660778	0.361660778	M1	Male	trans
cg03603331_RDH8	1.75E-05	8.53E-05	-0.382090543	0.382090543	M1	Male	trans
cg11674404_SART3	1.75E-05	8.53E-05	-0.457493618	0.457493618	M1	Male	trans
cg18396527_ENSG00000243621	1.75E-05	8.53E-05	-0.479000168	0.479000168	M1	Male	trans
cg15712577_TRAV8-3	1.75E-05	8.53E-05	-0.266435252	0.266435252	M1	Male	trans
cg16516576_ENSG00000232174	1.75E-05	8.53E-05	-0.618891668	0.618891668	M1	Male	trans
cg23367851_ENSG00000213067	1.75E-05	8.53E-05	0.635353196	0.635353196	M1	Male	trans
cg05172956_MAMSTR	1.75E-05	8.53E-05	0.69742388	0.69742388	M1	Male	trans
cg05304815_RN7SL273P	1.75E-05	8.53E-05	0.759967481	0.759967481	M1	Male	trans
cg04105065_RNU6-438P	1.75E-05	8.53E-05	-0.605866322	0.605866322	M1	Male	trans
cg19776984_LINC01828	1.75E-05	8.53E-05	-0.637263064	0.637263064	M1	Male	trans
cg20559215_GRM7-AS1	1.75E-05	8.53E-05	-0.669382258	0.669382258	M1	Male	trans
cg05400388_FGF13-AS1	1.75E-05	8.53E-05	-1.016955449	1.016955449	M1	Male	trans
cg23183144_KLF2P1	1.75E-05	8.53E-05	-0.425271434	0.425271434	M1	Male	trans
cg05099240_LINC02608	1.75E-05	8.53E-05	-0.606027102	0.606027102	M1	Male	trans
cg06022607_LINC02046	1.75E-05	8.53E-05	-0.679459027	0.679459027	M1	Male	trans
cg04665311_TOMM22P2	1.75E-05	8.53E-05	-0.690614601	0.690614601	M1	Male	trans
cg11325968_PF4	1.75E-05	8.53E-05	-2.121919415	2.121919415	M1	Male	trans
cg17971947_SNORD115	1.75E-05	8.53E-05	-0.354936987	0.354936987	M1	Male	trans
cg11465213_PDE4C	1.75E-05	8.53E-05	0.641412428	0.641412428	M1	Male	trans
cg12852285_FGF13	1.75E-05	8.53E-05	-0.531637295	0.531637295	M1	Male	trans
cg14795409_MRPL42P6	1.75E-05	8.53E-05	-0.71907498	0.71907498	M1	Male	trans
cg17201960_DNM1P51	1.75E-05	8.53E-05	-0.489034843	0.489034843	M1	Male	trans
cg24525967_IGKV1-33	1.75E-05	8.53E-05	-0.83030466	0.83030466	M1	Male	trans
cg17911428_ENSG00000213393	1.75E-05	8.53E-05	-0.538824796	0.538824796	M1	Male	trans
cg16999170_PUS7L	1.75E-05	8.53E-05	-0.934979673	0.934979673	M1	Male	trans
cg21610436_LINC01648	1.75E-05	8.53E-05	-0.344414603	0.344414603	M1	Male	trans
cg09997590_KLK6	1.75E-05	8.53E-05	-0.432178601	0.432178601	M1	Male	trans
cg20339553_FTCD	1.75E-05	8.53E-05	0.535521859	0.535521859	M1	Male	trans
cg04970495_CHI3L2	1.75E-05	8.53E-05	-1.027562417	1.027562417	M1	Male	trans
cg04684504_ENSG00000236452	1.75E-05	8.53E-05	0.582272681	0.582272681	M1	Male	trans
cg19194405_ENSG00000226900	1.75E-05	8.53E-05	-0.38449019	0.38449019	M1	Male	trans
cg02476436_ENSG00000231188	1.75E-05	8.53E-05	-0.526949368	0.526949368	M1	Male	trans
cg10295807_PLEKHO1	1.75E-05	8.53E-05	-0.361616365	0.361616365	M1	Male	trans
cg08860070_POTEG	1.75E-05	8.53E-05	0.424459322	0.424459322	M1	Male	trans
cg11216917_ENSG00000227679	1.75E-05	8.53E-05	0.10491662	0.10491662	M1	Male	trans
cg11216917_CT45A5	1.75E-05	8.53E-05	0.244693645	0.244693645	M1	Male	trans
cg11216917_LINC02778	1.75E-05	8.53E-05	0.672882321	0.672882321	M1	Male	trans
cg11216917_MTND5P29	1.75E-05	8.53E-05	0.747800443	0.747800443	M1	Male	trans
cg11216917_RNU6-169P	1.75E-05	8.53E-05	0.945195947	0.945195947	M1	Male	trans
cg11216917_ZNF734P	1.75E-05	8.53E-05	1.012218446	1.012218446	M1	Male	trans
cg11216917_SORCS3	1.75E-05	8.53E-05	0.643648624	0.643648624	M1	Male	trans
cg11216917_NEK2P2	1.75E-05	8.53E-05	0.252707292	0.252707292	M1	Male	trans
cg11216917_ENSG00000230621	1.75E-05	8.53E-05	0.747800443	0.747800443	M1	Male	trans
cg11216917_ACTBP12	1.75E-05	8.53E-05	1.053625398	1.053625398	M1	Male	trans
cg11216917_MTND5P18	1.75E-05	8.53E-05	1.053625398	1.053625398	M1	Male	trans
cg11216917_CTNNA2-AS1	1.75E-05	8.53E-05	0.402080719	0.402080719	M1	Male	trans
cg11216917_LINC02433	1.75E-05	8.53E-05	0.472597973	0.472597973	M1	Male	trans
cg11216917_RN7SL868P	1.75E-05	8.53E-05	1.053625398	1.053625398	M1	Male	trans
cg11216917_MTND1P2	1.75E-05	8.53E-05	1.053625398	1.053625398	M1	Male	trans
cg11216917_ASB10	1.75E-05	8.53E-05	0.472597973	0.472597973	M1	Male	trans
cg11216917_H3P29	1.75E-05	8.53E-05	1.053625398	1.053625398	M1	Male	trans
cg11216917_IGF2-AS	1.75E-05	8.53E-05	0.472597973	0.472597973	M1	Male	trans
cg11216917_SKP2P1	1.75E-05	8.53E-05	1.053625398	1.053625398	M1	Male	trans
cg11216917_ENSG00000230432	1.75E-05	8.53E-05	0.472597973	0.472597973	M1	Male	trans
cg11216917_NDUFS5P2	1.75E-05	8.53E-05	0.532765574	0.532765574	M1	Male	trans
cg11216917_PHOX2B	1.75E-05	8.53E-05	0.255988251	0.255988251	M1	Male	trans
cg11216917_MIR218-2	1.75E-05	8.53E-05	0.942942238	0.942942238	M1	Male	trans
cg11216917_FUNDC2P3	1.75E-05	8.53E-05	0.612867607	0.612867607	M1	Male	trans
cg11216917_LINC02247	1.75E-05	8.53E-05	0.612867607	0.612867607	M1	Male	trans
cg11216917_BHLHA9	1.75E-05	8.53E-05	0.438334661	0.438334661	M1	Male	trans
cg11216917_SPEM1	1.75E-05	8.53E-05	0.924255194	0.924255194	M1	Male	trans
cg11216917_ENSG00000232897	1.75E-05	8.53E-05	0.181787689	0.181787689	M1	Male	trans
cg11216917_LINC01114	1.75E-05	8.53E-05	0.212495378	0.212495378	M1	Male	trans
cg11216917_RNA5SP113	1.75E-05	8.53E-05	0.321824312	0.321824312	M1	Male	trans
cg10039163_RPL4P2	1.75E-05	8.53E-05	-0.683005494	0.683005494	M1	Male	trans
cg18185391_HSD11B2	1.75E-05	8.53E-05	-0.938499428	0.938499428	M1	Male	trans
cg07022956_RPL7P5	1.75E-05	8.53E-05	-1.018756632	1.018756632	M1	Male	trans
cg08955483_TPSB2	1.75E-05	8.53E-05	-0.440944938	0.440944938	M1	Male	trans
cg07490485_KBTBD12	1.75E-05	8.53E-05	-0.858008271	0.858008271	M1	Male	trans
cg11086960_PLA2R1	1.75E-05	8.53E-05	-0.809034759	0.809034759	M1	Male	trans
cg09435929_TERF1P6	1.75E-05	8.53E-05	0.563183623	0.563183623	M1	Male	trans
cg15309790_LRRTM1	1.75E-05	8.53E-05	-0.759598119	0.759598119	M1	Male	trans
cg10842456_ENSG00000230260	1.75E-05	8.53E-05	-0.629669265	0.629669265	M1	Male	trans
cg12732766_PMS2P11	1.75E-05	8.53E-05	-0.997760397	0.997760397	M1	Male	trans
cg08317284_ENSG00000233565	1.75E-05	8.53E-05	1.698734197	1.698734197	M1	Male	trans
cg17388638_KLHL33	1.75E-05	8.53E-05	-0.451114568	0.451114568	M1	Male	trans
cg03480243_RNA5SP205	1.75E-05	8.53E-05	-0.635851786	0.635851786	M1	Male	trans
cg09250149_CRISP3	1.75E-05	8.53E-05	-0.571472187	0.571472187	M1	Male	trans
cg04768463_EMX2OS	1.75E-05	8.53E-05	-0.381562984	0.381562984	M1	Male	trans
cg21543103_ENSG00000225365	1.75E-05	8.53E-05	-0.962256358	0.962256358	M1	Male	trans
cg21830932_CDH26	1.75E-05	8.54E-05	-0.764485335	0.764485335	M1	Male	trans
cg15760474_RNU1-64P	1.75E-05	8.54E-05	-0.862895334	0.862895334	M1	Male	trans
cg07917878_GSTM5P1	1.75E-05	8.54E-05	-0.572917433	0.572917433	M1	Male	trans
cg18318704_GALNT9	1.75E-05	8.54E-05	0.515588219	0.515588219	M1	Male	trans
cg17388638_GPR15	1.75E-05	8.54E-05	-0.313224195	0.313224195	M1	Male	trans
cg23296665_ENSG00000179342	1.75E-05	8.54E-05	-0.405837245	0.405837245	M1	Male	trans
cg27423087_KRTAP10-6	1.75E-05	8.54E-05	-0.848698578	0.848698578	M1	Male	trans
cg08319936_IL1F10	1.75E-05	8.54E-05	-0.566980295	0.566980295	M1	Male	trans
cg22103831_ENSG00000229969	1.75E-05	8.54E-05	-0.37559828	0.37559828	M1	Male	trans
cg03958058_ENSG00000231098	1.75E-05	8.54E-05	-0.479100945	0.479100945	M1	Male	trans
cg11390842_IGKV1D-33	1.75E-05	8.54E-05	-0.784921794	0.784921794	M1	Male	trans
cg08445957_IL6	1.75E-05	8.54E-05	-0.702605688	0.702605688	M1	Male	trans
cg00489898_PRSS57	1.75E-05	8.54E-05	-0.51708706	0.51708706	M1	Male	trans
cg14041360_ZNF423	1.75E-05	8.54E-05	-0.59645963	0.59645963	M1	Male	trans
cg07096305_ATP1B3	1.75E-05	8.54E-05	0.445180931	0.445180931	M1	Male	trans
cg12176654_RPL23AP37	1.75E-05	8.54E-05	-0.391984867	0.391984867	M1	Male	trans
cg06224893_ENSG00000224011	1.75E-05	8.54E-05	-0.501246462	0.501246462	M1	Male	trans
cg10387173_GNG13	1.75E-05	8.54E-05	-0.332248515	0.332248515	M1	Male	trans
cg07474672_LINC01560	1.75E-05	8.54E-05	-0.848906062	0.848906062	M1	Male	trans
cg16507569_RNU6-200P	1.75E-05	8.54E-05	-0.831023822	0.831023822	M1	Male	trans
cg15920524_ENSG00000203593	1.75E-05	8.54E-05	-0.914823744	0.914823744	M1	Male	trans
cg08985142_EIF4BP9	1.75E-05	8.54E-05	-0.868847529	0.868847529	M1	Male	trans
cg05292018_MED28P7	1.75E-05	8.54E-05	-0.661369944	0.661369944	M1	Male	trans
cg06747314_TRBC2	1.75E-05	8.54E-05	-0.548608853	0.548608853	M1	Male	trans
cg08894280_UGT1A13P	1.75E-05	8.54E-05	-1.372345056	1.372345056	M1	Male	trans
cg21830932_RN7SL752P	1.75E-05	8.54E-05	-0.812562662	0.812562662	M1	Male	trans
cg03822676_PDIA3P2	1.75E-05	8.54E-05	-0.470696296	0.470696296	M1	Male	trans
cg07436822_FAM74A1	1.75E-05	8.54E-05	-1.037466131	1.037466131	M1	Male	trans
cg00047667_ZNF736P7Y	1.75E-05	8.54E-05	-0.851870598	0.851870598	M1	Male	trans
cg12916118_ENSG00000240103	1.75E-05	8.54E-05	-0.514912532	0.514912532	M1	Male	trans
cg15712577_MIR4432HG	1.75E-05	8.54E-05	-0.393721503	0.393721503	M1	Male	trans
cg17031967_WNT3A	1.75E-05	8.54E-05	-1.364863971	1.364863971	M1	Male	trans
cg05799088_ENSG00000232680	1.75E-05	8.54E-05	-0.376149444	0.376149444	M1	Male	trans
cg14296749_MIR2053	1.75E-05	8.54E-05	-1.53265672	1.53265672	M1	Male	trans
cg16140565_TUBAP9	1.75E-05	8.54E-05	-0.750958713	0.750958713	M1	Male	trans
cg15391723_HSPB8	1.75E-05	8.54E-05	-0.578003386	0.578003386	M1	Male	trans
cg24007800_SNORA70E	1.75E-05	8.54E-05	-0.769904521	0.769904521	M1	Male	trans
cg20821566_ARFGAP1	1.75E-05	8.54E-05	0.568351165	0.568351165	M1	Male	trans
cg26847616_SLC14A2	1.75E-05	8.54E-05	-0.915039896	0.915039896	M1	Male	trans
cg09329199_ENSG00000213851	1.75E-05	8.54E-05	1.341059028	1.341059028	M1	Male	trans
cg02849507_ARF1P1	1.75E-05	8.54E-05	0.937529982	0.937529982	M1	Male	trans
cg00240598_ENSG00000222031	1.75E-05	8.54E-05	-0.660216492	0.660216492	M1	Male	trans
cg23383887_ENSG00000225893	1.75E-05	8.54E-05	-0.851196934	0.851196934	M1	Male	trans
cg21337411_HTR5A	1.75E-05	8.54E-05	-0.926086181	0.926086181	M1	Male	trans
cg11482606_AMELY	1.75E-05	8.54E-05	-0.56799352	0.56799352	M1	Male	trans
cg03165426_MRRFP1	1.75E-05	8.54E-05	-0.846226159	0.846226159	M1	Male	trans
cg25994476_RNU6-722P	1.75E-05	8.54E-05	0.589795312	0.589795312	M1	Male	trans
cg05154833_ENSG00000233665	1.75E-05	8.54E-05	-0.574507865	0.574507865	M1	Male	trans
cg02401524_MRPL42P2	1.75E-05	8.54E-05	-0.763528531	0.763528531	M1	Male	trans
cg15463454_HNRNPFP1	1.75E-05	8.54E-05	-1.294737628	1.294737628	M1	Male	trans
cg10880661_HNRNPA1P60	1.75E-05	8.54E-05	-0.863769348	0.863769348	M1	Male	trans
cg04608651_SCUBE2	1.75E-05	8.54E-05	0.373976986	0.373976986	M1	Male	trans
cg05207347_RNA5SP25	1.75E-05	8.54E-05	-0.36298158	0.36298158	M1	Male	trans
cg11153505_ENSG00000228272	1.75E-05	8.54E-05	-0.319616458	0.319616458	M1	Male	trans
cg21989504_MIR103A2	1.75E-05	8.54E-05	-1.028113586	1.028113586	M1	Male	trans
cg00516582_CST4	1.75E-05	8.54E-05	-0.394669371	0.394669371	M1	Male	trans
cg16963484_CR2	1.75E-05	8.54E-05	-0.652205856	0.652205856	M1	Male	trans
cg07264993_RANBP2	1.75E-05	8.54E-05	-0.503258093	0.503258093	M1	Male	trans
cg16078318_RNA5SP390	1.75E-05	8.54E-05	-0.710052419	0.710052419	M1	Male	trans
cg19757526_IGHV1-18	1.75E-05	8.54E-05	-0.778874488	0.778874488	M1	Male	trans
cg11223648_ENSG00000228711	1.75E-05	8.54E-05	-0.812163786	0.812163786	M1	Male	trans
cg00894477_OR1J4	1.75E-05	8.54E-05	0.7593987	0.7593987	M1	Male	trans
cg20821566_LIMK1	1.75E-05	8.54E-05	0.512671853	0.512671853	M1	Male	trans
cg24855134_U8	1.75E-05	8.54E-05	-0.873111502	0.873111502	M1	Male	trans
cg09799441_RNA5SP207	1.75E-05	8.54E-05	-0.248341775	0.248341775	M1	Male	trans
cg14296749_RNA5S2	1.75E-05	8.54E-05	-1.118535579	1.118535579	M1	Male	trans
cg02792740_CPEB4	1.75E-05	8.54E-05	0.593505973	0.593505973	M1	Male	trans
cg13212982_OR6T1	1.75E-05	8.54E-05	-0.183217043	0.183217043	M1	Male	trans
cg20816047_PRKCG	1.75E-05	8.54E-05	-0.628866209	0.628866209	M1	Male	trans
cg13242077_IFI6	1.75E-05	8.54E-05	-0.479157139	0.479157139	M1	Male	trans
cg02574801_ERCC1	1.75E-05	8.54E-05	-0.823803316	0.823803316	M1	Male	trans
cg14267705_LINC02831	1.75E-05	8.54E-05	-0.505765466	0.505765466	M1	Male	trans
cg16888658_MEIS1-AS2	1.75E-05	8.54E-05	0.741431326	0.741431326	M1	Male	trans
cg15145296_PMS2P7	1.75E-05	8.54E-05	0.555744551	0.555744551	M1	Male	trans
cg22052629_SNX4	1.75E-05	8.54E-05	-0.605859543	0.605859543	M1	Male	trans
cg01611524_ENSG00000214525	1.75E-05	8.54E-05	-0.685292241	0.685292241	M1	Male	trans
cg09833720_ADAM5	1.75E-05	8.54E-05	-0.238120335	0.238120335	M1	Male	trans
cg09480417_PRG4	1.75E-05	8.54E-05	-0.939541302	0.939541302	M1	Male	trans
cg05471495_TNNT2	1.75E-05	8.54E-05	0.542965911	0.542965911	M1	Male	trans
cg24711324_TTC26	1.75E-05	8.54E-05	-0.590355035	0.590355035	M1	Male	trans
cg01164221_AMY1A	1.75E-05	8.54E-05	-0.449686857	0.449686857	M1	Male	trans
cg22744098_KRTAP5-5	1.75E-05	8.54E-05	-0.623356557	0.623356557	M1	Male	trans
cg05802648_ENSG00000240895	1.75E-05	8.54E-05	-0.838766579	0.838766579	M1	Male	trans
cg16481961_ENSG00000232736	1.75E-05	8.54E-05	0.896314848	0.896314848	M1	Male	trans
cg12971523_ZFAT	1.75E-05	8.54E-05	-1.192965623	1.192965623	M1	Male	trans
cg10034640_ENSG00000234084	1.75E-05	8.54E-05	-0.362675989	0.362675989	M1	Male	trans
cg16565324_ENSG00000224691	1.75E-05	8.54E-05	-0.918738782	0.918738782	M1	Male	trans
cg07295550_MIR128-1	1.75E-05	8.54E-05	-0.442736321	0.442736321	M1	Male	trans
cg21909391_OSM	1.76E-05	8.54E-05	-0.365478491	0.365478491	M1	Male	trans
cg14732488_MTND4P22	1.76E-05	8.54E-05	-0.439357043	0.439357043	M1	Male	trans
cg21408460_RN7SKP90	1.76E-05	8.54E-05	0.593521751	0.593521751	M1	Male	trans
cg23024553_RNA5SP333	1.76E-05	8.54E-05	-0.534603058	0.534603058	M1	Male	trans
cg17896072_ENSG00000237176	1.76E-05	8.54E-05	-0.64305915	0.64305915	M1	Male	trans
cg15848380_HSFY2	1.76E-05	8.54E-05	-0.678968946	0.678968946	M1	Male	trans
cg15848380_HSFY1	1.76E-05	8.54E-05	-0.678968946	0.678968946	M1	Male	trans
cg16972508_TRBV7-3	1.76E-05	8.54E-05	-1.315393214	1.315393214	M1	Male	trans
cg23917909_LOXL4	1.76E-05	8.54E-05	-0.461864418	0.461864418	M1	Male	trans
cg13339009_RNA5SP79	1.76E-05	8.54E-05	-0.471280575	0.471280575	M1	Male	trans
cg03570766_GPR85	1.76E-05	8.54E-05	-0.617253806	0.617253806	M1	Male	trans
cg23151860_MAP2K3	1.76E-05	8.54E-05	-0.910668697	0.910668697	M1	Male	trans
cg07330196_FUNDC1	1.76E-05	8.54E-05	-0.842346604	0.842346604	M1	Male	trans
cg18311413_TNNT2	1.76E-05	8.54E-05	0.839819329	0.839819329	M1	Male	trans
cg21337411_MTND4P30	1.76E-05	8.54E-05	-0.797353634	0.797353634	M1	Male	trans
cg04803419_REN	1.76E-05	8.54E-05	-0.499369327	0.499369327	M1	Male	trans
cg04337937_LIN52	1.76E-05	8.54E-05	-0.58937392	0.58937392	M1	Male	trans
cg04549802_FFAR2	1.76E-05	8.55E-05	-0.367440754	0.367440754	M1	Male	trans
cg10515528_DLG3-AS1	1.76E-05	8.55E-05	-0.773422208	0.773422208	M1	Male	trans
cg13101073_ENSG00000243403	1.76E-05	8.55E-05	-0.579555242	0.579555242	M1	Male	trans
cg20695805_YES1P1	1.76E-05	8.55E-05	0.619187903	0.619187903	M1	Male	trans
cg21201844_ANKRD36P1	1.76E-05	8.55E-05	0.827663917	0.827663917	M1	Male	trans
cg03775628_CLEC3A	1.76E-05	8.55E-05	-1.162854154	1.162854154	M1	Male	trans
cg08825286_ENSG00000225478	1.76E-05	8.55E-05	-1.019658322	1.019658322	M1	Male	trans
cg17271146_TRBV4-2	1.76E-05	8.55E-05	-0.723442411	0.723442411	M1	Male	trans
cg27003171_ENSG00000231100	1.76E-05	8.55E-05	-1.181832535	1.181832535	M1	Male	trans
cg22748815_RPL7AP73	1.76E-05	8.55E-05	-0.560607474	0.560607474	M1	Male	trans
cg17693656_NR4A1	1.76E-05	8.55E-05	-0.480566923	0.480566923	M1	Male	trans
cg01763875_ENSG00000231937	1.76E-05	8.55E-05	-0.479029234	0.479029234	M1	Male	trans
cg16963484_RNU7-45P	1.76E-05	8.55E-05	-0.460704119	0.460704119	M1	Male	trans
cg17388638_RAB4B	1.76E-05	8.55E-05	-0.481448701	0.481448701	M1	Male	trans
cg04463911_RNU6-353P	1.76E-05	8.55E-05	-0.565598378	0.565598378	M1	Male	trans
cg16064295_TMED2	1.76E-05	8.55E-05	-0.752937961	0.752937961	M1	Male	trans
cg17388638_LINC02090	1.76E-05	8.55E-05	-0.533560053	0.533560053	M1	Male	trans
cg21316960_RNA5SP251	1.76E-05	8.55E-05	-0.745294159	0.745294159	M1	Male	trans
cg13646041_RPS26P56	1.76E-05	8.55E-05	-1.210162177	1.210162177	M1	Male	trans
cg18049030_CACNG2	1.76E-05	8.55E-05	0.688366159	0.688366159	M1	Male	trans
cg11788945_DUSP2	1.76E-05	8.55E-05	-0.670379565	0.670379565	M1	Male	trans
cg13370086_NEDD4	1.76E-05	8.55E-05	-0.857714069	0.857714069	M1	Male	trans
cg22791879_PSRC1	1.76E-05	8.55E-05	-0.544740326	0.544740326	M1	Male	trans
cg04662079_TRY2P	1.76E-05	8.55E-05	-0.633634858	0.633634858	M1	Male	trans
cg22052629_GARS1	1.76E-05	8.55E-05	-0.595809524	0.595809524	M1	Male	trans
cg09349128_KCNT1	1.76E-05	8.55E-05	0.950385951	0.950385951	M1	Male	trans
cg20426932_ENSG00000207503	1.76E-05	8.55E-05	0.778214848	0.778214848	M1	Male	trans
cg12163800_TWSG1	1.76E-05	8.55E-05	-3.103706694	3.103706694	M1	Male	trans
cg16064295_KCNJ1	1.76E-05	8.55E-05	-0.36765099	0.36765099	M1	Male	trans
cg05317381_GUSBP6	1.76E-05	8.55E-05	-1.115454045	1.115454045	M1	Male	trans
cg05715751_ENSG00000230908	1.76E-05	8.55E-05	-0.774768089	0.774768089	M1	Male	trans
cg17323715_LINC02660	1.76E-05	8.55E-05	-0.572074054	0.572074054	M1	Male	trans
cg11674404_PABPC1L2A	1.76E-05	8.55E-05	0.490010467	0.490010467	M1	Male	trans
cg01821644_RPS21P1	1.76E-05	8.55E-05	-0.765599032	0.765599032	M1	Male	trans
cg00169694_ENSG00000241599	1.76E-05	8.55E-05	-0.964553538	0.964553538	M1	Male	trans
cg13565400_RNU6-837P	1.76E-05	8.55E-05	0.795200375	0.795200375	M1	Male	trans
cg23370710_CENPNP1	1.76E-05	8.55E-05	-0.491655455	0.491655455	M1	Male	trans
cg09435249_HGFAC	1.76E-05	8.55E-05	-0.561171772	0.561171772	M1	Male	trans
cg20882490_FGF10	1.76E-05	8.55E-05	-0.656790893	0.656790893	M1	Male	trans
cg25479848_OLFM3	1.76E-05	8.55E-05	-0.447858554	0.447858554	M1	Male	trans
cg14041360_MRPS5P3	1.76E-05	8.55E-05	-0.976724477	0.976724477	M1	Male	trans
cg01327202_NKAIN2	1.76E-05	8.55E-05	0.891956438	0.891956438	M1	Male	trans
cg14938738_OR5S1P	1.76E-05	8.55E-05	-0.201159203	0.201159203	M1	Male	trans
cg24440633_PHLDA2	1.76E-05	8.55E-05	-0.721089622	0.721089622	M1	Male	trans
cg13370086_LINC02264	1.76E-05	8.55E-05	-0.938459092	0.938459092	M1	Male	trans
cg18331249_GGTLC1	1.76E-05	8.55E-05	-0.636448098	0.636448098	M1	Male	trans
cg13419774_BATF	1.76E-05	8.55E-05	0.693736876	0.693736876	M1	Male	trans
cg07242776_DAZ3	1.76E-05	8.55E-05	-0.0282322	0.0282322	M1	Male	trans
cg07242776_DAZ4	1.76E-05	8.55E-05	-0.001264261	0.001264261	M1	Male	trans
cg18100127_SERPINB4	1.76E-05	8.55E-05	-0.17157828	0.17157828	M1	Male	trans
cg17693656_TNFAIP3	1.76E-05	8.55E-05	-0.507340514	0.507340514	M1	Male	trans
cg03378057_GAPDHP21	1.76E-05	8.55E-05	-0.309524815	0.309524815	M1	Male	trans
cg07596643_U8	1.76E-05	8.55E-05	0.432532011	0.432532011	M1	Male	trans
cg12336269_TRBV27	1.76E-05	8.55E-05	0.378292659	0.378292659	M1	Male	trans
cg17468665_TRIM60P17	1.76E-05	8.55E-05	-0.347428545	0.347428545	M1	Male	trans
cg19392754_CER1	1.76E-05	8.55E-05	0.401343521	0.401343521	M1	Male	trans
cg24264239_MYOC	1.76E-05	8.55E-05	-0.450086548	0.450086548	M1	Male	trans
cg04025879_ENSG00000229203	1.76E-05	8.55E-05	-0.621689309	0.621689309	M1	Male	trans
cg11086960_OSBPL1A	1.76E-05	8.55E-05	-0.655261427	0.655261427	M1	Male	trans
cg16156113_ENSG00000231476	1.76E-05	8.55E-05	-0.39023536	0.39023536	M1	Male	trans
cg19913815_RN7SL741P	1.76E-05	8.55E-05	-0.442371604	0.442371604	M1	Male	trans
cg16064295_PRTFDC1	1.76E-05	8.55E-05	-0.705338243	0.705338243	M1	Male	trans
cg08328441_ENSG00000232335	1.76E-05	8.55E-05	-1.080386902	1.080386902	M1	Male	trans
cg02670903_TDRD9	1.76E-05	8.55E-05	-1.121431532	1.121431532	M1	Male	trans
cg11559162_ENSG00000234503	1.76E-05	8.55E-05	0.519233039	0.519233039	M1	Male	trans
cg10499042_COL3A1	1.76E-05	8.55E-05	-0.957964897	0.957964897	M1	Male	trans
cg20149255_GNG5P2	1.76E-05	8.55E-05	-0.747586631	0.747586631	M1	Male	trans
cg07161822_RN7SKP90	1.76E-05	8.55E-05	0.661954283	0.661954283	M1	Male	trans
cg03560018_RNU6-238P	1.76E-05	8.55E-05	0.528107647	0.528107647	M1	Male	trans
cg16977073_ENSG00000233665	1.76E-05	8.55E-05	-0.703220688	0.703220688	M1	Male	trans
cg04824771_GUSBP6	1.76E-05	8.55E-05	0.981244303	0.981244303	M1	Male	trans
cg20150659_ENSG00000217514	1.76E-05	8.55E-05	-0.714327907	0.714327907	M1	Male	trans
cg22314681_LCE3E	1.76E-05	8.55E-05	-0.176864617	0.176864617	M1	Male	trans
cg18499401_FAM47A	1.76E-05	8.55E-05	-0.330348379	0.330348379	M1	Male	trans
cg24130945_PKD1L2	1.76E-05	8.55E-05	-0.571118347	0.571118347	M1	Male	trans
cg21737632_ENSG00000204814	1.76E-05	8.55E-05	0.994230755	0.994230755	M1	Male	trans
cg15299008_RNA5SP115	1.76E-05	8.55E-05	0.311040755	0.311040755	M1	Male	trans
cg08868601_MCCD1	1.76E-05	8.55E-05	0.897442368	0.897442368	M1	Male	trans
cg20252653_RNU6-1204P	1.76E-05	8.55E-05	-0.413928959	0.413928959	M1	Male	trans
cg17458253_ADGRE1	1.76E-05	8.55E-05	0.330744847	0.330744847	M1	Male	trans
cg05293861_RPL21P67	1.76E-05	8.55E-05	0.577246442	0.577246442	M1	Male	trans
cg04774563_ENSG00000237501	1.76E-05	8.55E-05	-0.578385169	0.578385169	M1	Male	trans
cg06736113_TNPO1P2	1.76E-05	8.55E-05	-0.435092825	0.435092825	M1	Male	trans
cg05884167_DNASE2B	1.76E-05	8.55E-05	-0.600917773	0.600917773	M1	Male	trans
cg19439837_TNP2	1.76E-05	8.56E-05	-1.143365976	1.143365976	M1	Male	trans
cg22052629_TBCEL	1.76E-05	8.56E-05	-0.644912984	0.644912984	M1	Male	trans
cg07814260_GAGE12H	1.76E-05	8.56E-05	0.271150793	0.271150793	M1	Male	trans
cg20571761_SDHCP3	1.76E-05	8.56E-05	-0.531444832	0.531444832	M1	Male	trans
cg08894280_ADAM3A	1.76E-05	8.56E-05	-1.653181574	1.653181574	M1	Male	trans
cg26340737_RN7SL394P	1.76E-05	8.56E-05	0.62741336	0.62741336	M1	Male	trans
cg03272877_PRDM13	1.76E-05	8.56E-05	0.485625267	0.485625267	M1	Male	trans
cg20137750_LINC02521	1.76E-05	8.56E-05	-0.553864919	0.553864919	M1	Male	trans
cg02154924_ENSG00000243085	1.76E-05	8.56E-05	-0.857423455	0.857423455	M1	Male	trans
cg02805689_OR1I1	1.76E-05	8.56E-05	-0.459007774	0.459007774	M1	Male	trans
cg10284638_ENSG00000240296	1.76E-05	8.56E-05	-0.424173925	0.424173925	M1	Male	trans
cg27336554_LINC01827	1.76E-05	8.56E-05	-0.865469718	0.865469718	M1	Male	trans
cg27599856_TAS2R62P	1.76E-05	8.56E-05	-0.700259391	0.700259391	M1	Male	trans
cg08295429_PNLIPRP3	1.76E-05	8.56E-05	-1.62137918	1.62137918	M1	Male	trans
cg03591123_RSPO3	1.76E-05	8.56E-05	-0.364086733	0.364086733	M1	Male	trans
cg25486571_NOBOX	1.76E-05	8.56E-05	-0.540816048	0.540816048	M1	Male	trans
cg06147194_CTSV	1.76E-05	8.56E-05	-0.81859035	0.81859035	M1	Male	trans
cg23155884_ENSG00000228707	1.76E-05	8.56E-05	-0.499946647	0.499946647	M1	Male	trans
cg23634134_HMGN2P8	1.76E-05	8.56E-05	0.676729003	0.676729003	M1	Male	trans
cg06983174_IRX4	1.76E-05	8.56E-05	0.390662294	0.390662294	M1	Male	trans
cg01385018_ENSG00000204814	1.76E-05	8.56E-05	0.65573204	0.65573204	M1	Male	trans
cg08496742_CXorf49	1.76E-05	8.56E-05	0.577197612	0.577197612	M1	Male	trans
cg23416761_ENSG00000237035	1.76E-05	8.56E-05	0.504697764	0.504697764	M1	Male	trans
cg12580503_RNU6ATAC8P	1.76E-05	8.56E-05	-0.736152648	0.736152648	M1	Male	trans
cg18094995_ENSG00000227938	1.76E-05	8.56E-05	-0.800772335	0.800772335	M1	Male	trans
cg25706257_ENSG00000243225	1.76E-05	8.56E-05	-0.73960681	0.73960681	M1	Male	trans
cg07264993_GHR	1.76E-05	8.56E-05	-0.53705318	0.53705318	M1	Male	trans
cg07274572_SOAT2	1.76E-05	8.56E-05	0.567360639	0.567360639	M1	Male	trans
cg16582255_NDNF	1.76E-05	8.56E-05	-0.727329998	0.727329998	M1	Male	trans
cg15633679_ENSG00000197665	1.76E-05	8.56E-05	-0.527060531	0.527060531	M1	Male	trans
cg18185391_HMGN2P13	1.76E-05	8.56E-05	-0.868885243	0.868885243	M1	Male	trans
cg24749559_ARMC10P1	1.76E-05	8.56E-05	0.489150046	0.489150046	M1	Male	trans
cg00793981_ENSG00000224469	1.76E-05	8.56E-05	-0.821790569	0.821790569	M1	Male	trans
cg07615839_HOXB13	1.76E-05	8.56E-05	0.902142166	0.902142166	M1	Male	trans
cg04768387_OR5H1	1.76E-05	8.56E-05	-0.069263754	0.069263754	M1	Male	trans
cg20426275_OR11L1	1.76E-05	8.56E-05	-0.362093872	0.362093872	M1	Male	trans
cg17537853_ZNF729	1.76E-05	8.56E-05	-0.682844486	0.682844486	M1	Male	trans
cg08933691_RNU6-117P	1.76E-05	8.56E-05	-0.398362257	0.398362257	M1	Male	trans
cg13799853_ENSG00000234826	1.76E-05	8.56E-05	0.380754438	0.380754438	M1	Male	trans
cg16722318_ENSG00000232396	1.76E-05	8.56E-05	-0.538324427	0.538324427	M1	Male	trans
cg02169688_ENSG00000236513	1.76E-05	8.56E-05	-0.838336159	0.838336159	M1	Male	trans
cg00736622_CCNYL2	1.76E-05	8.56E-05	-0.820681438	0.820681438	M1	Male	trans
cg04999352_ENSG00000207419	1.76E-05	8.56E-05	0.851325778	0.851325778	M1	Male	trans
cg01864029_ENSG00000223539	1.76E-05	8.56E-05	-0.348605762	0.348605762	M1	Male	trans
cg11002721_IL1B	1.76E-05	8.56E-05	-0.326356431	0.326356431	M1	Male	trans
cg07362060_ENSG00000228401	1.76E-05	8.56E-05	1.028669453	1.028669453	M1	Male	trans
cg07833852_RN7SL864P	1.76E-05	8.56E-05	-0.548939481	0.548939481	M1	Male	trans
cg15712577_GNG2	1.76E-05	8.56E-05	-0.303837746	0.303837746	M1	Male	trans
cg06228648_RNU6-842P	1.76E-05	8.56E-05	-1.320802443	1.320802443	M1	Male	trans
cg10503606_DENND2A	1.76E-05	8.56E-05	-0.928929513	0.928929513	M1	Male	trans
cg17911428_ENSG00000225173	1.76E-05	8.56E-05	-0.391592284	0.391592284	M1	Male	trans
cg15465092_RNU6-23P	1.76E-05	8.56E-05	0.455162848	0.455162848	M1	Male	trans
cg14062304_OR6C4	1.76E-05	8.56E-05	-0.017879733	0.017879733	M1	Male	trans
cg14062304_OR5AQ1P	1.76E-05	8.56E-05	-0.20536876	0.20536876	M1	Male	trans
cg06752985_C1QC	1.76E-05	8.56E-05	-0.482569516	0.482569516	M1	Male	trans
cg14409406_FAM210A	1.76E-05	8.56E-05	-0.582103681	0.582103681	M1	Male	trans
cg13799853_ENSG00000227854	1.76E-05	8.56E-05	0.703598038	0.703598038	M1	Male	trans
cg21477985_MRGPRG	1.76E-05	8.56E-05	0.417831584	0.417831584	M1	Male	trans
cg25033405_RNASE2	1.76E-05	8.56E-05	-0.722173273	0.722173273	M1	Male	trans
cg00986162_ATP13A4-AS1	1.76E-05	8.56E-05	0.712733848	0.712733848	M1	Male	trans
cg12315942_ENSG00000226058	1.76E-05	8.56E-05	-0.759892171	0.759892171	M1	Male	trans
cg22052629_KIFAP3	1.76E-05	8.56E-05	-0.573627604	0.573627604	M1	Male	trans
cg04343263_NOD2	1.76E-05	8.56E-05	-0.931998779	0.931998779	M1	Male	trans
cg01318665_RN7SL273P	1.76E-05	8.56E-05	0.97167324	0.97167324	M1	Male	trans
cg20651218_ENSG00000227748	1.76E-05	8.56E-05	-0.483961192	0.483961192	M1	Male	trans
cg19776984_ATP5F1AP8	1.76E-05	8.56E-05	-1.172184249	1.172184249	M1	Male	trans
cg09533857_CLDN17	1.76E-05	8.56E-05	-0.780376786	0.780376786	M1	Male	trans
cg12421834_ENSG00000213527	1.76E-05	8.56E-05	0.6847416	0.6847416	M1	Male	trans
cg22123313_LCE1F	1.76E-05	8.56E-05	0.686949617	0.686949617	M1	Male	trans
cg05901196_IL1A	1.76E-05	8.56E-05	0.254920263	0.254920263	M1	Male	trans
cg05898591_CSN1S2AP	1.76E-05	8.56E-05	0.929491686	0.929491686	M1	Male	trans
cg10261952_RNA5SP479	1.76E-05	8.56E-05	-0.25085152	0.25085152	M1	Male	trans
cg15775200_OR5H1	1.76E-05	8.56E-05	-0.053907865	0.053907865	M1	Male	trans
cg15961042_ENSG00000229831	1.76E-05	8.56E-05	-0.757217761	0.757217761	M1	Male	trans
cg19409060_ROBO4	1.76E-05	8.56E-05	0.757561279	0.757561279	M1	Male	trans
cg10301769_KHDRBS3	1.76E-05	8.56E-05	-0.568674846	0.568674846	M1	Male	trans
cg08894280_TNNI2	1.76E-05	8.56E-05	-1.777960332	1.777960332	M1	Male	trans
cg02792740_GK	1.76E-05	8.56E-05	0.638374912	0.638374912	M1	Male	trans
cg07154356_YWHAQP4	1.76E-05	8.56E-05	-1.023360931	1.023360931	M1	Male	trans
cg01624348_RN7SL318P	1.76E-05	8.56E-05	-0.437594047	0.437594047	M1	Male	trans
cg07264993_FAM200B	1.76E-05	8.56E-05	-0.535795224	0.535795224	M1	Male	trans
cg02401524_PKHD1	1.76E-05	8.56E-05	-0.643897942	0.643897942	M1	Male	trans
cg05921384_TBC1D3P4	1.76E-05	8.56E-05	-0.897466434	0.897466434	M1	Male	trans
cg13447527_ENSG00000226773	1.76E-05	8.57E-05	-0.954818036	0.954818036	M1	Male	trans
cg02792740_NDFIP1	1.76E-05	8.57E-05	0.606890871	0.606890871	M1	Male	trans
cg21428780_PPP1R3A	1.76E-05	8.57E-05	-0.649721367	0.649721367	M1	Male	trans
cg02155655_OASL	1.76E-05	8.57E-05	-0.700333429	0.700333429	M1	Male	trans
cg09543047_IRS4	1.76E-05	8.57E-05	-0.58592027	0.58592027	M1	Male	trans
cg06067437_RNU6-932P	1.76E-05	8.57E-05	0.490931877	0.490931877	M1	Male	trans
cg21298523_SAGE1	1.76E-05	8.57E-05	0.848882154	0.848882154	M1	Male	trans
cg03189237_ENSG00000237297	1.76E-05	8.57E-05	0.485682742	0.485682742	M1	Male	trans
cg18180710_ZNF847P	1.76E-05	8.57E-05	0.777466477	0.777466477	M1	Male	trans
cg02281699_PDCL3P3	1.76E-05	8.57E-05	-0.701595951	0.701595951	M1	Male	trans
cg14041360_IGDCC3	1.76E-05	8.57E-05	-0.154069349	0.154069349	M1	Male	trans
cg22077265_HEATR4	1.76E-05	8.57E-05	-0.759900802	0.759900802	M1	Male	trans
cg17010254_RNU6-1319P	1.76E-05	8.57E-05	0.651859398	0.651859398	M1	Male	trans
cg21252088_IGKV1-16	1.76E-05	8.57E-05	1.229217766	1.229217766	M1	Male	trans
cg11948367_ENSG00000228401	1.76E-05	8.57E-05	0.763219219	0.763219219	M1	Male	trans
cg13363608_OR51D1	1.76E-05	8.57E-05	-0.879731697	0.879731697	M1	Male	trans
cg18318704_FOSL1	1.76E-05	8.57E-05	0.542325001	0.542325001	M1	Male	trans
cg14011315_FAM138C	1.76E-05	8.57E-05	-0.502757682	0.502757682	M1	Male	trans
cg07330196_RNU6-1257P	1.76E-05	8.57E-05	-0.806535535	0.806535535	M1	Male	trans
cg09817248_ENSG00000213851	1.76E-05	8.57E-05	4.079865911	4.079865911	M1	Male	trans
cg25628325_RHOF	1.76E-05	8.57E-05	0.65815166	0.65815166	M1	Male	trans
cg21966500_CABS1	1.76E-05	8.57E-05	-1.082622563	1.082622563	M1	Male	trans
cg16999170_KYAT3	1.76E-05	8.57E-05	-0.981280106	0.981280106	M1	Male	trans
cg10503606_TRIM9	1.76E-05	8.57E-05	-0.463591276	0.463591276	M1	Male	trans
cg20504925_HMGN1P5	1.76E-05	8.57E-05	-0.333117249	0.333117249	M1	Male	trans
cg03734225_RNU2-28P	1.76E-05	8.57E-05	-0.420167359	0.420167359	M1	Male	trans
cg12607106_CCK	1.76E-05	8.57E-05	-1.082026258	1.082026258	M1	Male	trans
cg07096305_MGST2	1.76E-05	8.57E-05	0.597658873	0.597658873	M1	Male	trans
cg17918184_PTGIS	1.76E-05	8.57E-05	-0.773802287	0.773802287	M1	Male	trans
cg06803261_RPS3AP34	1.76E-05	8.57E-05	-0.680193012	0.680193012	M1	Male	trans
cg03188000_ENSG00000213774	1.76E-05	8.57E-05	0.593855648	0.593855648	M1	Male	trans
cg08588490_ENSG00000228707	1.76E-05	8.57E-05	-0.679586609	0.679586609	M1	Male	trans
cg12291533_RS1	1.76E-05	8.57E-05	-0.646579973	0.646579973	M1	Male	trans
cg15969804_ENSG00000111788	1.76E-05	8.57E-05	-0.563628368	0.563628368	M1	Male	trans
cg01589960_RPS29P11	1.76E-05	8.57E-05	-0.505667303	0.505667303	M1	Male	trans
cg21204600_IFNA10	1.76E-05	8.57E-05	-0.870435155	0.870435155	M1	Male	trans
cg21204600_NF1P5	1.76E-05	8.57E-05	-0.465193231	0.465193231	M1	Male	trans
cg22052629_HEXB	1.76E-05	8.57E-05	-0.633140563	0.633140563	M1	Male	trans
cg07443778_TMEM239	1.76E-05	8.57E-05	-0.604301763	0.604301763	M1	Male	trans
cg09045610_LINC01716	1.76E-05	8.57E-05	-0.315100078	0.315100078	M1	Male	trans
cg12031275_SEMG2	1.76E-05	8.57E-05	-0.589575276	0.589575276	M1	Male	trans
cg22714776_MRGPRE	1.76E-05	8.57E-05	-0.635479113	0.635479113	M1	Male	trans
cg22280068_SPIN2A	1.76E-05	8.57E-05	-0.733753701	0.733753701	M1	Male	trans
cg09828310_ENSG00000228040	1.76E-05	8.57E-05	-0.452816553	0.452816553	M1	Male	trans
cg23150798_DPP4	1.76E-05	8.57E-05	-0.710464971	0.710464971	M1	Male	trans
cg00456950_FAM197Y5	1.76E-05	8.57E-05	-0.107907634	0.107907634	M1	Male	trans
cg24730459_AKAP4	1.76E-05	8.57E-05	-0.823722179	0.823722179	M1	Male	trans
cg10723869_CFAP299	1.76E-05	8.57E-05	-0.395100731	0.395100731	M1	Male	trans
cg10492042_VEGFA	1.76E-05	8.57E-05	0.286521875	0.286521875	M1	Male	trans
cg24022528_HMGN2P32	1.76E-05	8.57E-05	-0.308427157	0.308427157	M1	Male	trans
cg06029904_SHOX2	1.76E-05	8.57E-05	1.371023294	1.371023294	M1	Male	trans
cg24312537_MUC21	1.76E-05	8.57E-05	-0.712188279	0.712188279	M1	Male	trans
cg12227626_CRH	1.76E-05	8.57E-05	-0.928779276	0.928779276	M1	Male	trans
cg00490039_ATG12P2	1.76E-05	8.57E-05	-0.40693464	0.40693464	M1	Male	trans
cg24051234_RP1	1.76E-05	8.57E-05	-1.077235766	1.077235766	M1	Male	trans
cg27380499_ENSG00000225755	1.76E-05	8.57E-05	0.48063043	0.48063043	M1	Male	trans
cg10387173_IFNWP9	1.76E-05	8.57E-05	-1.270752148	1.270752148	M1	Male	trans
cg06103624_PPP1R14C	1.76E-05	8.57E-05	-0.558421546	0.558421546	M1	Male	trans
cg09774124_ZEB1	1.76E-05	8.57E-05	-0.612372411	0.612372411	M1	Male	trans
cg18716912_EDN2	1.76E-05	8.57E-05	-1.147314235	1.147314235	M1	Male	trans
cg07198994_Metazoa_SRP	1.76E-05	8.57E-05	-0.39036526	0.39036526	M1	Male	trans
cg22453488_PDE4C	1.76E-05	8.57E-05	0.714418803	0.714418803	M1	Male	trans
cg07443778_RNU7-63P	1.76E-05	8.57E-05	-0.880915868	0.880915868	M1	Male	trans
cg07850274_SPAG6	1.76E-05	8.57E-05	-0.707255764	0.707255764	M1	Male	trans
cg11432526_SLC39A12	1.76E-05	8.57E-05	-1.130343062	1.130343062	M1	Male	trans
cg07850274_AMN1	1.76E-05	8.57E-05	-0.783107638	0.783107638	M1	Male	trans
cg20695805_MYH13	1.76E-05	8.57E-05	0.545833237	0.545833237	M1	Male	trans
cg06032500_SNORD81	1.76E-05	8.57E-05	-0.389215579	0.389215579	M1	Male	trans
cg11423687_PLEKHG4B	1.76E-05	8.57E-05	-0.192923649	0.192923649	M1	Male	trans
cg07405255_LRRC8D	1.76E-05	8.58E-05	-0.956687622	0.956687622	M1	Male	trans
cg04751533_ENSG00000236961	1.76E-05	8.58E-05	-0.553306231	0.553306231	M1	Male	trans
cg21373145_VSIG4	1.76E-05	8.58E-05	0.966060081	0.966060081	M1	Male	trans
cg15374032_RPL34P1	1.76E-05	8.58E-05	-0.498731084	0.498731084	M1	Male	trans
cg24943459_ENSG00000239572	1.76E-05	8.58E-05	-0.602213117	0.602213117	M1	Male	trans
cg14341968_MIER2	1.76E-05	8.58E-05	-0.470565535	0.470565535	M1	Male	trans
cg04539165_RNU6-429P	1.76E-05	8.58E-05	-0.787582503	0.787582503	M1	Male	trans
cg13930375_DERL3	1.76E-05	8.58E-05	-0.638206825	0.638206825	M1	Male	trans
cg17714581_TOMM20P1	1.76E-05	8.58E-05	-0.680386304	0.680386304	M1	Male	trans
cg17533780_ENSG00000225304	1.76E-05	8.58E-05	-0.80789214	0.80789214	M1	Male	trans
cg03881934_DGAT2L7P	1.76E-05	8.58E-05	-1.265517657	1.265517657	M1	Male	trans
cg26034147_ENSG00000214125	1.76E-05	8.58E-05	-0.467940401	0.467940401	M1	Male	trans
cg07601093_MIPEP	1.76E-05	8.58E-05	0.916010375	0.916010375	M1	Male	trans
cg00232388_IGHV4-61	1.76E-05	8.58E-05	-0.718704477	0.718704477	M1	Male	trans
cg27452868_RNA5SP361	1.76E-05	8.58E-05	-0.909839904	0.909839904	M1	Male	trans
cg27452868_OR2G3	1.76E-05	8.58E-05	-0.454919952	0.454919952	M1	Male	trans
cg27452868_RNU6-348P	1.76E-05	8.58E-05	-0.473446343	0.473446343	M1	Male	trans
cg27452868_RN7SL101P	1.76E-05	8.58E-05	-0.761343101	0.761343101	M1	Male	trans
cg27452868_RPL35AP12	1.76E-05	8.58E-05	-0.962226203	0.962226203	M1	Male	trans
cg27452868_SLC17A4	1.76E-05	8.58E-05	-0.788602462	0.788602462	M1	Male	trans
cg27452868_RPS29P33	1.76E-05	8.58E-05	-1.21622328	1.21622328	M1	Male	trans
cg27452868_ENSG00000225480	1.76E-05	8.58E-05	-0.962226203	0.962226203	M1	Male	trans
cg27452868_ENSG00000242222	1.76E-05	8.58E-05	-0.962226203	0.962226203	M1	Male	trans
cg27452868_RNA5SP127	1.76E-05	8.58E-05	-1.355744003	1.355744003	M1	Male	trans
cg27452868_RNA5SP150	1.76E-05	8.58E-05	-1.355744003	1.355744003	M1	Male	trans
cg27452868_TRIM51	1.76E-05	8.58E-05	-0.311150335	0.311150335	M1	Male	trans
cg27452868_RNU6-333P	1.76E-05	8.58E-05	-1.355744003	1.355744003	M1	Male	trans
cg27452868_RNU6-279P	1.76E-05	8.58E-05	-1.355744003	1.355744003	M1	Male	trans
cg27452868_LINC00388	1.76E-05	8.58E-05	-1.355744003	1.355744003	M1	Male	trans
cg27452868_RNU6-1131P	1.76E-05	8.58E-05	-1.355744003	1.355744003	M1	Male	trans
cg27452868_RNA5SP499	1.76E-05	8.58E-05	-1.355744003	1.355744003	M1	Male	trans
cg09074299_SNAP47	1.76E-05	8.58E-05	-0.831960965	0.831960965	M1	Male	trans
cg08229224_PRMT3	1.76E-05	8.58E-05	-0.490829102	0.490829102	M1	Male	trans
cg04510815_ENSG00000236118	1.76E-05	8.58E-05	-0.459856685	0.459856685	M1	Male	trans
cg24635402_LPL	1.76E-05	8.58E-05	-0.627199126	0.627199126	M1	Male	trans
cg04245870_OR56B3P	1.76E-05	8.58E-05	-0.639386328	0.639386328	M1	Male	trans
cg13556387_SUMO1P1	1.76E-05	8.58E-05	-0.405548036	0.405548036	M1	Male	trans
cg03655023_MGA	1.76E-05	8.58E-05	-0.681286456	0.681286456	M1	Male	trans
cg07472332_LGALS1	1.76E-05	8.58E-05	-0.715459283	0.715459283	M1	Male	trans
cg02792740_CUL4B	1.76E-05	8.58E-05	0.634081908	0.634081908	M1	Male	trans
cg10959048_ENSG00000226945	1.76E-05	8.58E-05	-0.984587589	0.984587589	M1	Male	trans
cg05012981_CSH1	1.76E-05	8.58E-05	-0.753324288	0.753324288	M1	Male	trans
cg12368522_RNU6-727P	1.76E-05	8.58E-05	-0.296385399	0.296385399	M1	Male	trans
cg10428733_EDN2	1.76E-05	8.58E-05	-0.887483008	0.887483008	M1	Male	trans
cg17323715_RNGTTP1	1.76E-05	8.58E-05	-0.504499885	0.504499885	M1	Male	trans
cg11054397_ENSG00000232130	1.76E-05	8.58E-05	-0.908033952	0.908033952	M1	Male	trans
cg07443778_IER5	1.76E-05	8.58E-05	-0.584146096	0.584146096	M1	Male	trans
cg08476832_RNA5SP115	1.76E-05	8.58E-05	-0.478107772	0.478107772	M1	Male	trans
cg14864044_ENSG00000235774	1.76E-05	8.58E-05	-0.558043826	0.558043826	M1	Male	trans
cg02792740_ITGB1	1.76E-05	8.58E-05	0.604289389	0.604289389	M1	Male	trans
cg10669142_USP17L4	1.76E-05	8.58E-05	0.816603631	0.816603631	M1	Male	trans
cg01959652_ENSG00000228401	1.76E-05	8.58E-05	0.894912356	0.894912356	M1	Male	trans
cg00759146_MTCYBP3	1.76E-05	8.58E-05	-0.793034344	0.793034344	M1	Male	trans
cg18626958_OR6W1P	1.76E-05	8.58E-05	-0.544408893	0.544408893	M1	Male	trans
cg19380371_RARRES2	1.76E-05	8.58E-05	-0.715318938	0.715318938	M1	Male	trans
cg17080234_ENSG00000234796	1.76E-05	8.58E-05	-0.714961005	0.714961005	M1	Male	trans
cg06926377_CCL17	1.76E-05	8.58E-05	-0.581068554	0.581068554	M1	Male	trans
cg17158894_RN7SKP137	1.76E-05	8.58E-05	-0.722932229	0.722932229	M1	Male	trans
cg16237565_ENSG00000228513	1.76E-05	8.58E-05	-0.492457335	0.492457335	M1	Male	trans
cg14562619_CAVIN1	1.76E-05	8.58E-05	-0.47103921	0.47103921	M1	Male	trans
cg20896351_IGHD2-21	1.76E-05	8.58E-05	-0.319789411	0.319789411	M1	Male	trans
cg14122110_CRH	1.76E-05	8.58E-05	-0.645956464	0.645956464	M1	Male	trans
cg01169429_CASP14	1.76E-05	8.58E-05	-0.509477747	0.509477747	M1	Male	trans
cg14732488_SLC9A9-AS1	1.76E-05	8.58E-05	-0.543118908	0.543118908	M1	Male	trans
cg19727026_FAM74A1	1.76E-05	8.58E-05	-1.008739716	1.008739716	M1	Male	trans
cg13434714_ENSG00000226277	1.76E-05	8.58E-05	1.113112386	1.113112386	M1	Male	trans
cg02792740_PCNP	1.76E-05	8.58E-05	0.588046833	0.588046833	M1	Male	trans
cg27112748_U3	1.76E-05	8.58E-05	-0.321018386	0.321018386	M1	Male	trans
cg09583984_ENSG00000223570	1.76E-05	8.58E-05	-0.556284615	0.556284615	M1	Male	trans
cg01336390_LINC02346	1.76E-05	8.58E-05	0.650695215	0.650695215	M1	Male	trans
cg13762257_ENSG00000233933	1.76E-05	8.58E-05	0.500538402	0.500538402	M1	Male	trans
cg16589950_RPL5P22	1.77E-05	8.58E-05	-1.281687851	1.281687851	M1	Male	trans
cg07150342_SMAD6	1.77E-05	8.58E-05	0.62180194	0.62180194	M1	Male	trans
cg08195491_KLKP1	1.77E-05	8.58E-05	-0.586853713	0.586853713	M1	Male	trans
cg06696666_ZNF716	1.77E-05	8.58E-05	-1.54600965	1.54600965	M1	Male	trans
cg17901463_CACNA1E	1.77E-05	8.58E-05	0.692008925	0.692008925	M1	Male	trans
cg01727591_PKLR	1.77E-05	8.58E-05	-0.701999539	0.701999539	M1	Male	trans
cg19238031_ADAMTS5	1.77E-05	8.58E-05	-2.119012387	2.119012387	M1	Male	trans
cg22052629_SNX25	1.77E-05	8.58E-05	-0.605883548	0.605883548	M1	Male	trans
cg15278957_LACRT	1.77E-05	8.58E-05	-1.137114727	1.137114727	M1	Male	trans
cg01988827_RPL7P48	1.77E-05	8.58E-05	0.721078059	0.721078059	M1	Male	trans
cg16810969_PRAME	1.77E-05	8.58E-05	-0.92964318	0.92964318	M1	Male	trans
cg26512142_OR2J4P	1.77E-05	8.58E-05	2.503962747	2.503962747	M1	Male	trans
cg14801778_RN7SKP178	1.77E-05	8.58E-05	-0.83283899	0.83283899	M1	Male	trans
cg07443778_HAO1	1.77E-05	8.58E-05	-0.340091765	0.340091765	M1	Male	trans
cg00256632_ENSG00000231255	1.77E-05	8.58E-05	-0.717789958	0.717789958	M1	Male	trans
cg24431879_SNORA23	1.77E-05	8.58E-05	-0.796243538	0.796243538	M1	Male	trans
cg14584450_FMO3	1.77E-05	8.58E-05	-0.333802809	0.333802809	M1	Male	trans
cg17097571_VEGFA	1.77E-05	8.58E-05	0.528516714	0.528516714	M1	Male	trans
cg20571761_ENSG00000238316	1.77E-05	8.58E-05	-0.676055746	0.676055746	M1	Male	trans
cg06747314_CACNA1C	1.77E-05	8.58E-05	-0.546253104	0.546253104	M1	Male	trans
cg27256177_RNU6-312P	1.77E-05	8.58E-05	-0.962860732	0.962860732	M1	Male	trans
cg03549208_RN7SKP118	1.77E-05	8.58E-05	-0.332172437	0.332172437	M1	Male	trans
cg03035495_ENSG00000231996	1.77E-05	8.58E-05	-0.795958333	0.795958333	M1	Male	trans
cg09705401_RAMP3	1.77E-05	8.58E-05	-0.551116714	0.551116714	M1	Male	trans
cg18635497_COL5A1	1.77E-05	8.58E-05	0.752704968	0.752704968	M1	Male	trans
cg21520564_ARAFP1	1.77E-05	8.58E-05	-0.803958908	0.803958908	M1	Male	trans
cg02792740_TRUB1	1.77E-05	8.58E-05	0.581673337	0.581673337	M1	Male	trans
cg09757838_OR10J1	1.77E-05	8.58E-05	0.538065102	0.538065102	M1	Male	trans
cg18094693_RNU6-642P	1.77E-05	8.58E-05	-1.414326611	1.414326611	M1	Male	trans
cg22052629_C2orf49	1.77E-05	8.58E-05	-0.63174427	0.63174427	M1	Male	trans
cg11761102_PLSCR5	1.77E-05	8.58E-05	-0.726158401	0.726158401	M1	Male	trans
cg04876978_FGF7P4	1.77E-05	8.58E-05	-0.520029185	0.520029185	M1	Male	trans
cg05099240_RNA5SP493	1.77E-05	8.58E-05	-0.539938685	0.539938685	M1	Male	trans
cg07346920_SNORD38C	1.77E-05	8.58E-05	-0.465934044	0.465934044	M1	Male	trans
cg11868136_CERS6-AS1	1.77E-05	8.58E-05	-0.478154708	0.478154708	M1	Male	trans
cg01494083_ENSG00000237837	1.77E-05	8.59E-05	-2.393141929	2.393141929	M1	Male	trans
cg21902095_ADAM24P	1.77E-05	8.59E-05	0.310731128	0.310731128	M1	Male	trans
cg10183235_ENSG00000181705	1.77E-05	8.59E-05	-1.17869582	1.17869582	M1	Male	trans
cg07022956_LINC02575	1.77E-05	8.59E-05	-0.783297025	0.783297025	M1	Male	trans
cg10145319_SOX8	1.77E-05	8.59E-05	-0.752298628	0.752298628	M1	Male	trans
cg21149260_LINC01789	1.77E-05	8.59E-05	-0.792320648	0.792320648	M1	Male	trans
cg06865839_LINC01191	1.77E-05	8.59E-05	-0.585848376	0.585848376	M1	Male	trans
cg14203970_ENSG00000198277	1.77E-05	8.59E-05	-1.139070575	1.139070575	M1	Male	trans
cg17911428_RALYL	1.77E-05	8.59E-05	-0.251809061	0.251809061	M1	Male	trans
cg07857119_ZNF804B	1.77E-05	8.59E-05	-0.380662862	0.380662862	M1	Male	trans
cg23459772_LINC02013	1.77E-05	8.59E-05	-0.784976436	0.784976436	M1	Male	trans
cg02958004_KCTD9P3	1.77E-05	8.59E-05	-0.833066688	0.833066688	M1	Male	trans
cg11868136_PAAF1	1.77E-05	8.59E-05	-0.409641994	0.409641994	M1	Male	trans
cg14019746_RSAD2	1.77E-05	8.59E-05	0.606966325	0.606966325	M1	Male	trans
cg19703425_ENSG00000199783	1.77E-05	8.59E-05	-0.943049772	0.943049772	M1	Male	trans
cg10295807_MKRN7P	1.77E-05	8.59E-05	-0.617173784	0.617173784	M1	Male	trans
cg09760986_ZFYVE9P2	1.77E-05	8.59E-05	-1.20915702	1.20915702	M1	Male	trans
cg20571761_RNU6-181P	1.77E-05	8.59E-05	-0.675396645	0.675396645	M1	Male	trans
cg03378057_ENSG00000223946	1.77E-05	8.59E-05	-0.402288477	0.402288477	M1	Male	trans
cg23290207_ENSG00000228857	1.77E-05	8.59E-05	0.807649587	0.807649587	M1	Male	trans
cg07261940_CITED1	1.77E-05	8.59E-05	-0.474608337	0.474608337	M1	Male	trans
cg24673875_LINC00454	1.77E-05	8.59E-05	-0.998507086	0.998507086	M1	Male	trans
cg08533711_GLP2R	1.77E-05	8.59E-05	-0.87314004	0.87314004	M1	Male	trans
cg09726804_RPS29P2	1.77E-05	8.59E-05	1.067218019	1.067218019	M1	Male	trans
cg00534626_ENSG00000234356	1.77E-05	8.59E-05	-0.610506328	0.610506328	M1	Male	trans
cg07235133_MIR30C2	1.77E-05	8.59E-05	-0.627322772	0.627322772	M1	Male	trans
cg18635497_ARF1P1	1.77E-05	8.59E-05	0.809479352	0.809479352	M1	Male	trans
cg08426938_ENSG00000225676	1.77E-05	8.59E-05	-0.544041961	0.544041961	M1	Male	trans
cg25212717_ENSG00000228613	1.77E-05	8.59E-05	-0.601015515	0.601015515	M1	Male	trans
cg02169262_ENSG00000213851	1.77E-05	8.59E-05	1.141337737	1.141337737	M1	Male	trans
cg04056946_OR2V2	1.77E-05	8.59E-05	-0.095603987	0.095603987	M1	Male	trans
cg16064295_TMBIM6	1.77E-05	8.59E-05	-0.786121037	0.786121037	M1	Male	trans
cg06001045_POU6F2-AS2	1.77E-05	8.59E-05	-0.762859579	0.762859579	M1	Male	trans
cg00066022_ILDR2	1.77E-05	8.59E-05	-0.777484849	0.777484849	M1	Male	trans
cg03248837_OR6T1	1.77E-05	8.59E-05	-0.203486645	0.203486645	M1	Male	trans
cg24304928_HSPB8	1.77E-05	8.59E-05	-0.759997328	0.759997328	M1	Male	trans
cg26523590_CT47A1	1.77E-05	8.59E-05	-0.846481034	0.846481034	M1	Male	trans
cg02775254_RASL10A	1.77E-05	8.59E-05	1.549467655	1.549467655	M1	Male	trans
cg12774454_TTC34	1.77E-05	8.59E-05	-0.806341764	0.806341764	M1	Male	trans
cg24427216_LOXL4	1.77E-05	8.59E-05	0.608452089	0.608452089	M1	Male	trans
cg23244859_CPZ	1.77E-05	8.59E-05	0.498749326	0.498749326	M1	Male	trans
cg24224056_PRAMEF4	1.77E-05	8.59E-05	-1.178985451	1.178985451	M1	Male	trans
cg24224056_RAB1AP2	1.77E-05	8.59E-05	-0.544152059	0.544152059	M1	Male	trans
cg24224056_IGLL3P	1.77E-05	8.59E-05	-0.489336832	0.489336832	M1	Male	trans
cg24224056_ENSG00000230355	1.77E-05	8.59E-05	-0.685789297	0.685789297	M1	Male	trans
cg24224056_LINC01784	1.77E-05	8.59E-05	-1.213150419	1.213150419	M1	Male	trans
cg24224056_PRAMEF11	1.77E-05	8.59E-05	-1.213150419	1.213150419	M1	Male	trans
cg24224056_PRAMEF25	1.77E-05	8.59E-05	-0.384487214	0.384487214	M1	Male	trans
cg24224056_PRAMEF9	1.77E-05	8.59E-05	-0.384487214	0.384487214	M1	Male	trans
cg24224056_RPL23AP31	1.77E-05	8.59E-05	-0.613429384	0.613429384	M1	Male	trans
cg24224056_RPL18AP8	1.77E-05	8.59E-05	-0.705659331	0.705659331	M1	Male	trans
cg24224056_ELOVL2-AS1	1.77E-05	8.59E-05	-0.705659331	0.705659331	M1	Male	trans
cg24224056_RPL36AP26	1.77E-05	8.59E-05	-0.342725675	0.342725675	M1	Male	trans
cg24224056_LINC00972	1.77E-05	8.59E-05	-0.705659331	0.705659331	M1	Male	trans
cg24224056_DPY19L4P2	1.77E-05	8.59E-05	-1.213150419	1.213150419	M1	Male	trans
cg24224056_LUZP4P1	1.77E-05	8.59E-05	-0.861021785	0.861021785	M1	Male	trans
cg24224056_MBL2	1.77E-05	8.59E-05	-0.347323955	0.347323955	M1	Male	trans
cg24224056_BSX	1.77E-05	8.59E-05	-0.550758092	0.550758092	M1	Male	trans
cg24224056_ENSG00000176882	1.77E-05	8.59E-05	-0.596845257	0.596845257	M1	Male	trans
cg24224056_CKS1BP6	1.77E-05	8.59E-05	-1.213150419	1.213150419	M1	Male	trans
cg24224056_ENSG00000223897	1.77E-05	8.59E-05	-0.387709888	0.387709888	M1	Male	trans
cg24224056_ENSG00000224548	1.77E-05	8.59E-05	-1.213150419	1.213150419	M1	Male	trans
cg24224056_ENSG00000234791	1.77E-05	8.59E-05	-0.462958082	0.462958082	M1	Male	trans
cg24224056_ENSG00000240573	1.77E-05	8.59E-05	-0.339972351	0.339972351	M1	Male	trans
cg25215565_CHL1-AS2	1.77E-05	8.59E-05	-0.443541202	0.443541202	M1	Male	trans
cg13556387_PRAP1	1.77E-05	8.59E-05	-0.564414295	0.564414295	M1	Male	trans
cg19592252_SVOPL	1.77E-05	8.59E-05	-0.568727768	0.568727768	M1	Male	trans
cg10976219_ENSG00000235400	1.77E-05	8.59E-05	-0.473270471	0.473270471	M1	Male	trans
cg27380499_SLC2A3P2	1.77E-05	8.59E-05	0.450303554	0.450303554	M1	Male	trans
cg06683719_IFNA13	1.77E-05	8.59E-05	0.621819212	0.621819212	M1	Male	trans
cg24525967_SSU72P6	1.77E-05	8.59E-05	-0.556595994	0.556595994	M1	Male	trans
cg24525967_SNORD114-16	1.77E-05	8.59E-05	-0.839955962	0.839955962	M1	Male	trans
cg24525967_PPIAP60	1.77E-05	8.59E-05	-0.281847255	0.281847255	M1	Male	trans
cg24525967_NPM1P51	1.77E-05	8.59E-05	-0.839955962	0.839955962	M1	Male	trans
cg24525967_RNU1-101P	1.77E-05	8.59E-05	-0.376757704	0.376757704	M1	Male	trans
cg24525967_DCAF4L2	1.77E-05	8.59E-05	-0.798628899	0.798628899	M1	Male	trans
cg24525967_RPS4XP15	1.77E-05	8.59E-05	-0.839955962	0.839955962	M1	Male	trans
cg24525967_OR2Z1	1.77E-05	8.59E-05	-0.386378598	0.386378598	M1	Male	trans
cg24525967_SLC25A6P1	1.77E-05	8.59E-05	-0.488581427	0.488581427	M1	Male	trans
cg24525967_KRTAP19-1	1.77E-05	8.59E-05	-0.422157918	0.422157918	M1	Male	trans
cg24525967_ENSG00000203971	1.77E-05	8.59E-05	-0.839955962	0.839955962	M1	Male	trans
cg24525967_ENSG00000220556	1.77E-05	8.59E-05	-0.839955962	0.839955962	M1	Male	trans
cg24525967_ENSG00000226946	1.77E-05	8.59E-05	-0.839955962	0.839955962	M1	Male	trans
cg24525967_ENSG00000228095	1.77E-05	8.59E-05	-0.839955962	0.839955962	M1	Male	trans
cg24525967_ENSG00000228480	1.77E-05	8.59E-05	-0.839955962	0.839955962	M1	Male	trans
cg24525967_ENSG00000234811	1.77E-05	8.59E-05	-0.225805734	0.225805734	M1	Male	trans
cg24525967_SSX2	1.77E-05	8.59E-05	-0.078343681	0.078343681	M1	Male	trans
cg24525967_KLF17	1.77E-05	8.59E-05	-0.345047121	0.345047121	M1	Male	trans
cg24525967_YBX1P9	1.77E-05	8.59E-05	-0.596150626	0.596150626	M1	Male	trans
cg24525967_GCNT1P5	1.77E-05	8.59E-05	-0.596150626	0.596150626	M1	Male	trans
cg24525967_LINC00474	1.77E-05	8.59E-05	-0.424723645	0.424723645	M1	Male	trans
cg24525967_HSP90AB7P	1.77E-05	8.59E-05	-0.596150626	0.596150626	M1	Male	trans
cg24525967_CUBNP3	1.77E-05	8.59E-05	-0.253426967	0.253426967	M1	Male	trans
cg24525967_OR1S2	1.77E-05	8.59E-05	-0.345047121	0.345047121	M1	Male	trans
cg24525967_MIR371A	1.77E-05	8.59E-05	-0.345047121	0.345047121	M1	Male	trans
cg24525967_ENSG00000121388	1.77E-05	8.59E-05	-0.596150626	0.596150626	M1	Male	trans
cg24525967_SSX7	1.77E-05	8.59E-05	-0.505775097	0.505775097	M1	Male	trans
cg24525967_C1orf68	1.77E-05	8.59E-05	-0.381331561	0.381331561	M1	Male	trans
cg24525967_ENSG00000219666	1.77E-05	8.59E-05	-0.596150626	0.596150626	M1	Male	trans
cg24525967_SLC16A14P1	1.77E-05	8.59E-05	-0.753515407	0.753515407	M1	Male	trans
cg11423687_ATP5PBP3	1.77E-05	8.59E-05	-0.34768875	0.34768875	M1	Male	trans
cg13938710_LINC01103	1.77E-05	8.59E-05	-0.446834925	0.446834925	M1	Male	trans
cg13938710_RN7SKP139	1.77E-05	8.59E-05	-0.621813994	0.621813994	M1	Male	trans
cg07833852_OR2L3	1.77E-05	8.59E-05	-0.094640592	0.094640592	M1	Male	trans
cg04337937_ZNF682	1.77E-05	8.59E-05	-0.637531918	0.637531918	M1	Male	trans
cg07139794_PMEL	1.77E-05	8.59E-05	-0.631067214	0.631067214	M1	Male	trans
cg08268925_SPEG	1.77E-05	8.59E-05	-0.873020322	0.873020322	M1	Male	trans
cg24330042_TTTY2	1.77E-05	8.59E-05	0.777543372	0.777543372	M1	Male	trans
cg18307677_PIEZO1P2	1.77E-05	8.59E-05	-0.831070228	0.831070228	M1	Male	trans
cg05005609_RNU6-219P	1.77E-05	8.59E-05	0.417698986	0.417698986	M1	Male	trans
cg01655577_RDXP3	1.77E-05	8.59E-05	-0.469528255	0.469528255	M1	Male	trans
cg17324671_LAT2	1.77E-05	8.59E-05	-0.34184154	0.34184154	M1	Male	trans
cg23290207_MAEL	1.77E-05	8.59E-05	0.619371016	0.619371016	M1	Male	trans
cg04539165_AQP7P4	1.77E-05	8.59E-05	-0.80471559	0.80471559	M1	Male	trans
cg20619991_MIR620	1.77E-05	8.59E-05	-0.361313554	0.361313554	M1	Male	trans
cg10168351_PSAT1P4	1.77E-05	8.59E-05	-0.802167882	0.802167882	M1	Male	trans
cg05524170_ENSG00000212579	1.77E-05	8.59E-05	0.999871166	0.999871166	M1	Male	trans
cg03176298_LINC00315	1.77E-05	8.59E-05	-0.763343991	0.763343991	M1	Male	trans
cg14623264_MIR1226	1.77E-05	8.59E-05	0.830616195	0.830616195	M1	Male	trans
cg27560690_NDFIP2-AS1	1.77E-05	8.59E-05	-0.558500122	0.558500122	M1	Male	trans
cg12012381_ENSG00000234356	1.77E-05	8.59E-05	0.623271428	0.623271428	M1	Male	trans
cg03549208_ENSG00000229195	1.77E-05	8.59E-05	-0.708222848	0.708222848	M1	Male	trans
cg13229245_UGT2A3	1.77E-05	8.59E-05	0.18504905	0.18504905	M1	Male	trans
cg19653415_IGKV1-12	1.77E-05	8.59E-05	-1.252464769	1.252464769	M1	Male	trans
cg20567176_GMFBP1	1.77E-05	8.59E-05	-0.555010886	0.555010886	M1	Male	trans
cg16064295_FLRT3	1.77E-05	8.59E-05	-0.803664945	0.803664945	M1	Male	trans
cg02792740_RNF175	1.77E-05	8.59E-05	0.511154874	0.511154874	M1	Male	trans
cg13045265_PABPC1P8	1.77E-05	8.59E-05	-0.567815877	0.567815877	M1	Male	trans
cg19009469_ACTRT1P1	1.77E-05	8.59E-05	-0.505959617	0.505959617	M1	Male	trans
cg02807047_CLCA4	1.77E-05	8.59E-05	0.442206	0.442206	M1	Male	trans
cg11130915_MUC21	1.77E-05	8.59E-05	0.985201131	0.985201131	M1	Male	trans
cg24859375_MPC1L	1.77E-05	8.59E-05	-0.662633884	0.662633884	M1	Male	trans
cg01641754_ENSG00000203402	1.77E-05	8.59E-05	0.547183182	0.547183182	M1	Male	trans
cg01538049_LINC01880	1.77E-05	8.60E-05	-0.488023674	0.488023674	M1	Male	trans
cg14826752_PDSS1P2	1.77E-05	8.60E-05	-0.675603256	0.675603256	M1	Male	trans
cg08033998_RNU6-530P	1.77E-05	8.60E-05	-0.45027686	0.45027686	M1	Male	trans
cg20821566_TNIP1	1.77E-05	8.60E-05	0.552316346	0.552316346	M1	Male	trans
cg18318704_SPEG	1.77E-05	8.60E-05	0.464322422	0.464322422	M1	Male	trans
cg24605553_ENSG00000228427	1.77E-05	8.60E-05	0.655218701	0.655218701	M1	Male	trans
cg03549227_GOLGA8UP	1.77E-05	8.60E-05	-0.991991911	0.991991911	M1	Male	trans
cg25138053_RPS26P30	1.77E-05	8.60E-05	0.423109509	0.423109509	M1	Male	trans
cg24525967_FCRLA	1.77E-05	8.60E-05	-0.762963786	0.762963786	M1	Male	trans
cg25168653_ENSG00000237749	1.77E-05	8.60E-05	0.61474061	0.61474061	M1	Male	trans
cg26486246_TFF1	1.77E-05	8.60E-05	-1.02037759	1.02037759	M1	Male	trans
cg16919093_LINC02593	1.77E-05	8.60E-05	-0.769930329	0.769930329	M1	Male	trans
cg09381162_YWHAQP4	1.77E-05	8.60E-05	-0.501664119	0.501664119	M1	Male	trans
cg16476991_RNU4-81P	1.77E-05	8.60E-05	0.482024461	0.482024461	M1	Male	trans
cg24166175_PDE8B	1.77E-05	8.60E-05	-0.79643541	0.79643541	M1	Male	trans
cg22052629_UCHL5	1.77E-05	8.60E-05	-0.584984878	0.584984878	M1	Male	trans
cg26791660_RNU4-81P	1.77E-05	8.60E-05	0.496229677	0.496229677	M1	Male	trans
cg08064245_HOXC5	1.77E-05	8.60E-05	-1.014017325	1.014017325	M1	Male	trans
cg01822071_HOXA7	1.77E-05	8.60E-05	-0.715475006	0.715475006	M1	Male	trans
cg23295942_ENSG00000232249	1.77E-05	8.60E-05	-0.726096305	0.726096305	M1	Male	trans
cg02792740_FAR1	1.77E-05	8.60E-05	0.604377413	0.604377413	M1	Male	trans
cg24289553_ENSG00000228940	1.77E-05	8.60E-05	-0.652371178	0.652371178	M1	Male	trans
cg25206138_PLD5	1.77E-05	8.60E-05	-0.470741336	0.470741336	M1	Male	trans
cg07254630_IGLV1-40	1.77E-05	8.60E-05	-0.700552524	0.700552524	M1	Male	trans
cg23290207_RPL21P121	1.77E-05	8.60E-05	0.684536055	0.684536055	M1	Male	trans
cg22798247_MIR96	1.77E-05	8.60E-05	-1.329047843	1.329047843	M1	Male	trans
cg16902078_PTCRA	1.77E-05	8.60E-05	0.693822585	0.693822585	M1	Male	trans
cg02792740_NDUFA5	1.77E-05	8.60E-05	0.607974935	0.607974935	M1	Male	trans
cg17753661_ENSG00000237936	1.77E-05	8.60E-05	-0.861933023	0.861933023	M1	Male	trans
cg04001978_ST6GALNAC5	1.77E-05	8.60E-05	-0.539948076	0.539948076	M1	Male	trans
cg08662043_SNRPGP10	1.77E-05	8.60E-05	-0.537893075	0.537893075	M1	Male	trans
cg22997974_SEMA6B	1.77E-05	8.60E-05	-0.492976963	0.492976963	M1	Male	trans
cg08328441_DAOA-AS1	1.77E-05	8.60E-05	-0.756801779	0.756801779	M1	Male	trans
cg12638476_S1PR3	1.77E-05	8.60E-05	-0.19102197	0.19102197	M1	Male	trans
cg22621745_ENSG00000242140	1.77E-05	8.60E-05	0.907614377	0.907614377	M1	Male	trans
cg17847861_ENSG00000233555	1.77E-05	8.60E-05	0.500667172	0.500667172	M1	Male	trans
cg27380499_ENSG00000233235	1.77E-05	8.60E-05	0.529015857	0.529015857	M1	Male	trans
cg15712577_LMX1A-AS1	1.77E-05	8.60E-05	-0.417876426	0.417876426	M1	Male	trans
cg25636922_ATP2B2	1.77E-05	8.60E-05	-0.470859498	0.470859498	M1	Male	trans
cg17324671_DUTP8	1.77E-05	8.60E-05	-0.513922372	0.513922372	M1	Male	trans
cg17790037_ISLR2	1.77E-05	8.60E-05	0.623611906	0.623611906	M1	Male	trans
cg05676456_CCNQP1	1.77E-05	8.60E-05	-0.713621032	0.713621032	M1	Male	trans
cg09997590_NCCRP1	1.77E-05	8.60E-05	-0.563799715	0.563799715	M1	Male	trans
cg13234367_PRR20G	1.77E-05	8.60E-05	-0.649976791	0.649976791	M1	Male	trans
cg05368609_SLC6A7	1.77E-05	8.60E-05	-0.741145356	0.741145356	M1	Male	trans
cg08229224_MRPS21P5	1.77E-05	8.60E-05	-0.40751132	0.40751132	M1	Male	trans
cg20090283_OR5A1	1.77E-05	8.60E-05	0.109517987	0.109517987	M1	Male	trans
cg05812671_ENSG00000243008	1.77E-05	8.60E-05	-0.434690804	0.434690804	M1	Male	trans
cg21167477_PITX2	1.77E-05	8.60E-05	-0.62049262	0.62049262	M1	Male	trans
cg04307318_OR5B12	1.77E-05	8.60E-05	-0.570840722	0.570840722	M1	Male	trans
cg01707391_HES7	1.77E-05	8.60E-05	-0.445158107	0.445158107	M1	Male	trans
cg06803261_IL21	1.77E-05	8.60E-05	-0.286494351	0.286494351	M1	Male	trans
cg17415826_ENSG00000236760	1.77E-05	8.60E-05	-0.873284249	0.873284249	M1	Male	trans
cg18047662_RNU6-1141P	1.77E-05	8.60E-05	0.67142779	0.67142779	M1	Male	trans
cg11572138_SNORD74B	1.77E-05	8.60E-05	-0.958457694	0.958457694	M1	Male	trans
cg08701227_IRGC	1.77E-05	8.60E-05	-0.778960809	0.778960809	M1	Male	trans
cg14887054_MIR324	1.77E-05	8.60E-05	-0.663294476	0.663294476	M1	Male	trans
cg19653415_TNFRSF17	1.77E-05	8.60E-05	-1.263120492	1.263120492	M1	Male	trans
cg23383887_TIMM9P2	1.77E-05	8.60E-05	-0.759848031	0.759848031	M1	Male	trans
cg15074728_ENSG00000241877	1.77E-05	8.60E-05	-0.648712576	0.648712576	M1	Male	trans
cg07474672_SUGCT	1.77E-05	8.60E-05	-0.62745393	0.62745393	M1	Male	trans
cg15776929_RNU6-822P	1.77E-05	8.60E-05	-0.804951206	0.804951206	M1	Male	trans
cg09817016_Y_RNA	1.77E-05	8.60E-05	0.844648123	0.844648123	M1	Male	trans
cg03308012_SLC39A12-AS1	1.77E-05	8.60E-05	-1.325044187	1.325044187	M1	Male	trans
cg20009356_LINC02096	1.77E-05	8.60E-05	-0.630776925	0.630776925	M1	Male	trans
cg15630394_RPS3AP12	1.77E-05	8.60E-05	-0.589513431	0.589513431	M1	Male	trans
cg11937506_ADORA2A	1.77E-05	8.60E-05	-0.550331124	0.550331124	M1	Male	trans
cg00691226_CD177	1.77E-05	8.60E-05	-0.870140306	0.870140306	M1	Male	trans
cg19264028_ENSG00000233565	1.77E-05	8.60E-05	-1.167031225	1.167031225	M1	Male	trans
cg19467576_SRP14P1	1.77E-05	8.60E-05	-0.754951629	0.754951629	M1	Male	trans
cg15084390_TRY2P	1.77E-05	8.60E-05	0.444113569	0.444113569	M1	Male	trans
cg12312923_KLK2	1.77E-05	8.60E-05	0.839861375	0.839861375	M1	Male	trans
cg15760474_RD3L	1.77E-05	8.60E-05	-0.958699423	0.958699423	M1	Male	trans
cg13799853_GRAP	1.77E-05	8.60E-05	0.611908489	0.611908489	M1	Male	trans
cg25588120_RANBP3L	1.77E-05	8.60E-05	-0.348043568	0.348043568	M1	Male	trans
cg24892948_CD1B	1.77E-05	8.60E-05	-0.598797938	0.598797938	M1	Male	trans
cg09833720_EXOSC6	1.77E-05	8.60E-05	-0.343326609	0.343326609	M1	Male	trans
cg02679674_POM121L4P	1.77E-05	8.60E-05	-0.820761302	0.820761302	M1	Male	trans
cg12513911_ENSG00000225840	1.77E-05	8.60E-05	0.536755725	0.536755725	M1	Male	trans
cg03007524_NANOGP9	1.77E-05	8.60E-05	1.2844262	1.2844262	M1	Male	trans
cg04988471_RN7SL107P	1.77E-05	8.60E-05	-0.090804745	0.090804745	M1	Male	trans
cg02671217_PXYLP1	1.77E-05	8.60E-05	-0.629931087	0.629931087	M1	Male	trans
cg00598860_ENSG00000225148	1.77E-05	8.60E-05	-0.63885645	0.63885645	M1	Male	trans
cg17971947_LINC00629	1.77E-05	8.60E-05	-1.028079471	1.028079471	M1	Male	trans
cg16064295_ACVR1	1.77E-05	8.60E-05	-0.815742971	0.815742971	M1	Male	trans
cg10295807_TASL	1.77E-05	8.60E-05	-0.404078257	0.404078257	M1	Male	trans
cg03695461_ENSG00000203520	1.77E-05	8.60E-05	-0.540251565	0.540251565	M1	Male	trans
cg15032304_OR7A17	1.77E-05	8.60E-05	-0.01679233	0.01679233	M1	Male	trans
cg25505551_COMP	1.77E-05	8.60E-05	-0.682796635	0.682796635	M1	Male	trans
cg09554300_ENSG00000236145	1.77E-05	8.60E-05	0.50055308	0.50055308	M1	Male	trans
cg14210607_AGKP2	1.77E-05	8.61E-05	0.720811337	0.720811337	M1	Male	trans
cg17726767_ENSG00000186328	1.77E-05	8.61E-05	-0.886179922	0.886179922	M1	Male	trans
cg03591123_ENSG00000229646	1.77E-05	8.61E-05	-0.459242835	0.459242835	M1	Male	trans
cg24607417_ENSG00000228667	1.77E-05	8.61E-05	-0.723523583	0.723523583	M1	Male	trans
cg07793432_GLRB	1.77E-05	8.61E-05	-0.68471645	0.68471645	M1	Male	trans
cg11375652_ENSG00000217631	1.77E-05	8.61E-05	1.220791066	1.220791066	M1	Male	trans
cg15910024_ADGRF5	1.77E-05	8.61E-05	-0.632542026	0.632542026	M1	Male	trans
cg09774124_RPL11P3	1.77E-05	8.61E-05	-0.617141161	0.617141161	M1	Male	trans
cg20802509_SNORD115-3	1.77E-05	8.61E-05	-0.697750896	0.697750896	M1	Male	trans
cg08640059_LINGO1	1.77E-05	8.61E-05	-0.587563659	0.587563659	M1	Male	trans
cg27380499_CCR6	1.77E-05	8.61E-05	0.485579985	0.485579985	M1	Male	trans
cg12852285_CDK2AP1	1.77E-05	8.61E-05	-0.593906676	0.593906676	M1	Male	trans
cg13799853_MIR1976	1.77E-05	8.61E-05	0.715993379	0.715993379	M1	Male	trans
cg11263225_LINC01559	1.77E-05	8.61E-05	-0.636315748	0.636315748	M1	Male	trans
cg12897690_TRDJ4	1.77E-05	8.61E-05	-0.824529752	0.824529752	M1	Male	trans
cg19263847_LINC00276	1.77E-05	8.61E-05	-0.657520874	0.657520874	M1	Male	trans
cg23404528_GPR149	1.77E-05	8.61E-05	0.452490657	0.452490657	M1	Male	trans
cg06902555_ENSG00000236744	1.77E-05	8.61E-05	-1.038374716	1.038374716	M1	Male	trans
cg24561600_ENSG00000223944	1.77E-05	8.61E-05	-0.544142789	0.544142789	M1	Male	trans
cg10659736_HGFAC	1.77E-05	8.61E-05	-0.554045267	0.554045267	M1	Male	trans
cg09463041_RPL12P40	1.77E-05	8.61E-05	-0.416475895	0.416475895	M1	Male	trans
cg07123865_BPIFB2	1.77E-05	8.61E-05	0.90718025	0.90718025	M1	Male	trans
cg22720745_C4BPAP1	1.77E-05	8.61E-05	0.644639075	0.644639075	M1	Male	trans
cg25588120_RPL5P1	1.77E-05	8.61E-05	-0.295146956	0.295146956	M1	Male	trans
cg04307318_HK3	1.77E-05	8.61E-05	-0.374221469	0.374221469	M1	Male	trans
cg04607323_FALEC	1.77E-05	8.61E-05	-0.837555204	0.837555204	M1	Male	trans
cg17025908_KLK2	1.77E-05	8.61E-05	-0.736553971	0.736553971	M1	Male	trans
cg08879849_ENSG00000237896	1.77E-05	8.61E-05	-0.242834306	0.242834306	M1	Male	trans
cg03485681_MTCO1P39	1.77E-05	8.61E-05	-1.159953686	1.159953686	M1	Male	trans
cg01844751_KRTAP5-10	1.77E-05	8.61E-05	-0.418053922	0.418053922	M1	Male	trans
cg02096001_NTRK2	1.77E-05	8.61E-05	0.354977106	0.354977106	M1	Male	trans
cg13871921_ENSG00000235907	1.77E-05	8.61E-05	-0.436259909	0.436259909	M1	Male	trans
cg08662043_NFIL3	1.77E-05	8.61E-05	-0.365616693	0.365616693	M1	Male	trans
cg07091544_ENSG00000228940	1.77E-05	8.61E-05	-0.898414919	0.898414919	M1	Male	trans
cg05597431_KRT18P35	1.77E-05	8.61E-05	-0.673622708	0.673622708	M1	Male	trans
cg05856102_LINC02418	1.77E-05	8.61E-05	-1.487151841	1.487151841	M1	Male	trans
cg05856102_PIEZO1P1	1.77E-05	8.61E-05	-1.218810711	1.218810711	M1	Male	trans
cg05856102_ENSG00000203492	1.77E-05	8.61E-05	-1.487151841	1.487151841	M1	Male	trans
cg05856102_ENSG00000224603	1.77E-05	8.61E-05	-1.487151841	1.487151841	M1	Male	trans
cg05856102_ENSG00000230245	1.77E-05	8.61E-05	-1.487151841	1.487151841	M1	Male	trans
cg05856102_ENSG00000234087	1.77E-05	8.61E-05	-1.487151841	1.487151841	M1	Male	trans
cg05856102_DHFRP5	1.77E-05	8.61E-05	-1.05951168	1.05951168	M1	Male	trans
cg05856102_RPL7P3	1.77E-05	8.61E-05	-1.05951168	1.05951168	M1	Male	trans
cg05856102_ENSG00000229720	1.77E-05	8.61E-05	-1.05951168	1.05951168	M1	Male	trans
cg05856102_FTLP18	1.77E-05	8.61E-05	-2.095346379	2.095346379	M1	Male	trans
cg05856102_KRT8P21	1.77E-05	8.61E-05	-2.095346379	2.095346379	M1	Male	trans
cg05856102_RN7SKP123	1.77E-05	8.61E-05	-1.87971257	1.87971257	M1	Male	trans
cg05856102_NBPF21P	1.77E-05	8.61E-05	-2.095346379	2.095346379	M1	Male	trans
cg05856102_RN7SKP212	1.77E-05	8.61E-05	-1.87971257	1.87971257	M1	Male	trans
cg05856102_ADIRF	1.77E-05	8.61E-05	-1.87971257	1.87971257	M1	Male	trans
cg05856102_ENSG00000224027	1.77E-05	8.61E-05	-2.095346379	2.095346379	M1	Male	trans
cg05856102_ENSG00000224374	1.77E-05	8.61E-05	-0.628603914	0.628603914	M1	Male	trans
cg05856102_TEDDM2P	1.77E-05	8.61E-05	-0.931052221	0.931052221	M1	Male	trans
cg05856102_EIF3JP1	1.77E-05	8.61E-05	-0.699601349	0.699601349	M1	Male	trans
cg05856102_ENSG00000228757	1.77E-05	8.61E-05	-0.750610854	0.750610854	M1	Male	trans
cg19949510_LINC02806	1.77E-05	8.61E-05	-0.458167714	0.458167714	M1	Male	trans
cg21744417_SLC12A1	1.77E-05	8.61E-05	-0.285060302	0.285060302	M1	Male	trans
cg19392754_RNU6ATAC7P	1.77E-05	8.61E-05	0.470855509	0.470855509	M1	Male	trans
cg21890303_RHOXF2B	1.77E-05	8.61E-05	-0.611231764	0.611231764	M1	Male	trans
cg17806394_KLK2	1.77E-05	8.61E-05	-0.856499354	0.856499354	M1	Male	trans
cg08426938_SLX4IP	1.77E-05	8.61E-05	-0.669074857	0.669074857	M1	Male	trans
cg04463911_ATP5F1BP1	1.77E-05	8.61E-05	-0.637554777	0.637554777	M1	Male	trans
cg12520327_FAM8A6P	1.77E-05	8.61E-05	1.11158825	1.11158825	M1	Male	trans
cg08955483_SLC16A1	1.77E-05	8.61E-05	-0.459415741	0.459415741	M1	Male	trans
cg07917878_ENSG00000188365	1.77E-05	8.61E-05	-0.377777338	0.377777338	M1	Male	trans
cg11056334_WARS2	1.77E-05	8.61E-05	-0.357906237	0.357906237	M1	Male	trans
cg04520897_SSX1	1.77E-05	8.61E-05	-0.494320487	0.494320487	M1	Male	trans
cg21402844_OR6V1	1.77E-05	8.61E-05	-0.55605408	0.55605408	M1	Male	trans
cg17158894_RPL30P14	1.77E-05	8.61E-05	-0.804394686	0.804394686	M1	Male	trans
cg26112799_GPM6A	1.77E-05	8.61E-05	-0.57357277	0.57357277	M1	Male	trans
cg23608297_RNU6-1317P	1.77E-05	8.61E-05	-0.749236621	0.749236621	M1	Male	trans
cg15113413_RNU6-641P	1.77E-05	8.61E-05	-0.904467406	0.904467406	M1	Male	trans
cg13128244_FAR2P1	1.77E-05	8.61E-05	-0.621699148	0.621699148	M1	Male	trans
cg04248279_LINC00475	1.77E-05	8.61E-05	-0.394078075	0.394078075	M1	Male	trans
cg03378057_ENSG00000230010	1.77E-05	8.61E-05	-0.472576725	0.472576725	M1	Male	trans
cg24949324_ENSG00000232130	1.77E-05	8.61E-05	-0.860136833	0.860136833	M1	Male	trans
cg16810969_ENSG00000226199	1.77E-05	8.61E-05	-0.785790521	0.785790521	M1	Male	trans
cg04136018_MIR578	1.77E-05	8.61E-05	0.629730939	0.629730939	M1	Male	trans
cg08588490_MIR660	1.77E-05	8.61E-05	-1.121896849	1.121896849	M1	Male	trans
cg15486116_BPIFB4	1.77E-05	8.61E-05	0.49988693	0.49988693	M1	Male	trans
cg17969084_CLECL1	1.77E-05	8.61E-05	0.591482805	0.591482805	M1	Male	trans
cg01348938_GOLGA6C	1.77E-05	8.61E-05	-0.620201875	0.620201875	M1	Male	trans
cg23840219_KRT16P6	1.77E-05	8.61E-05	0.491769391	0.491769391	M1	Male	trans
cg06338987_LINC02082	1.77E-05	8.61E-05	-0.863752735	0.863752735	M1	Male	trans
cg01851608_POTED	1.77E-05	8.61E-05	-0.682155348	0.682155348	M1	Male	trans
cg15315714_FOSL1	1.77E-05	8.61E-05	-1.099559531	1.099559531	M1	Male	trans
cg21832144_ENSG00000237539	1.77E-05	8.61E-05	-1.216490697	1.216490697	M1	Male	trans
cg06320570_DRD3	1.77E-05	8.61E-05	-1.302697932	1.302697932	M1	Male	trans
cg06088084_ERC2	1.77E-05	8.61E-05	0.383427495	0.383427495	M1	Male	trans
cg21237370_ENSG00000226871	1.77E-05	8.61E-05	-0.9960667	0.9960667	M1	Male	trans
cg02176651_CENPVL3	1.77E-05	8.61E-05	-0.513104307	0.513104307	M1	Male	trans
cg20451596_ENSG00000231138	1.77E-05	8.61E-05	-1.315922746	1.315922746	M1	Male	trans
cg00736622_MYO18B-AS1	1.77E-05	8.61E-05	-0.645166061	0.645166061	M1	Male	trans
cg26112799_TRIM43	1.77E-05	8.61E-05	-0.495842329	0.495842329	M1	Male	trans
cg21909391_LIPN	1.77E-05	8.61E-05	-0.176087791	0.176087791	M1	Male	trans
cg06752779_MAGI2-AS2	1.77E-05	8.61E-05	-0.778924688	0.778924688	M1	Male	trans
cg12656219_ENSG00000200706	1.77E-05	8.61E-05	-0.770625804	0.770625804	M1	Male	trans
cg03248151_ZIC3	1.77E-05	8.61E-05	-0.809185959	0.809185959	M1	Male	trans
cg13795336_ENSG00000232240	1.77E-05	8.61E-05	-0.44938105	0.44938105	M1	Male	trans
cg24051798_CLCNKA	1.77E-05	8.61E-05	-0.4499227	0.4499227	M1	Male	trans
cg22052629_PUS7	1.77E-05	8.61E-05	-0.561798233	0.561798233	M1	Male	trans
cg10175261_LIN28AP2	1.77E-05	8.61E-05	-0.55323547	0.55323547	M1	Male	trans
cg05230816_ADAM24P	1.77E-05	8.62E-05	-0.430574337	0.430574337	M1	Male	trans
cg00710456_OR2J3	1.78E-05	8.62E-05	-0.149285357	0.149285357	M1	Male	trans
cg26373733_MIR16-2	1.78E-05	8.62E-05	0.46865732	0.46865732	M1	Male	trans
cg14846514_TDRG1	1.78E-05	8.62E-05	-0.946090769	0.946090769	M1	Male	trans
cg06501606_ASB18	1.78E-05	8.62E-05	-0.866383259	0.866383259	M1	Male	trans
cg14621217_IFNA12P	1.78E-05	8.62E-05	0.64387387	0.64387387	M1	Male	trans
cg07490485_TRAV39	1.78E-05	8.62E-05	-0.769493309	0.769493309	M1	Male	trans
cg16064295_IFT46	1.78E-05	8.62E-05	-0.727603897	0.727603897	M1	Male	trans
cg13045265_NOTCH2P1	1.78E-05	8.62E-05	-0.79336628	0.79336628	M1	Male	trans
cg07161822_ENSG00000228401	1.78E-05	8.62E-05	0.890908814	0.890908814	M1	Male	trans
cg08229224_TSNAX	1.78E-05	8.62E-05	-0.506199864	0.506199864	M1	Male	trans
cg22865501_KCNJ3	1.78E-05	8.62E-05	-0.303659512	0.303659512	M1	Male	trans
cg05984244_MEG3	1.78E-05	8.62E-05	1.013028144	1.013028144	M1	Male	trans
cg07850274_FAM161A	1.78E-05	8.62E-05	-0.732378965	0.732378965	M1	Male	trans
cg14732488_IL19	1.78E-05	8.62E-05	-0.23227154	0.23227154	M1	Male	trans
cg16064295_KANSL1L	1.78E-05	8.62E-05	-0.821437681	0.821437681	M1	Male	trans
cg22131013_ENSG00000227206	1.78E-05	8.62E-05	-0.436214207	0.436214207	M1	Male	trans
cg22131013_ENSG00000241838	1.78E-05	8.62E-05	-0.13507139	0.13507139	M1	Male	trans
cg22131013_LINC01776	1.78E-05	8.62E-05	-0.617672621	0.617672621	M1	Male	trans
cg22131013_RPL27AP3	1.78E-05	8.62E-05	-0.257995254	0.257995254	M1	Male	trans
cg22131013_RNU6-281P	1.78E-05	8.62E-05	-1.061886048	1.061886048	M1	Male	trans
cg22131013_RNU6-1074P	1.78E-05	8.62E-05	-0.75366336	0.75366336	M1	Male	trans
cg22131013_HAND1	1.78E-05	8.62E-05	-0.482085589	0.482085589	M1	Male	trans
cg22131013_LINC02632	1.78E-05	8.62E-05	-1.061886048	1.061886048	M1	Male	trans
cg22131013_OR4C6	1.78E-05	8.62E-05	-1.061886048	1.061886048	M1	Male	trans
cg22131013_PPIAP24	1.78E-05	8.62E-05	-1.061886048	1.061886048	M1	Male	trans
cg22131013_ENSG00000224477	1.78E-05	8.62E-05	-0.671160835	0.671160835	M1	Male	trans
cg22131013_ENSG00000230960	1.78E-05	8.62E-05	-0.476303243	0.476303243	M1	Male	trans
cg22131013_ENSG00000232058	1.78E-05	8.62E-05	-1.061886048	1.061886048	M1	Male	trans
cg16377212_CDRT15P2	1.78E-05	8.62E-05	-0.928019993	0.928019993	M1	Male	trans
cg09819502_ENSG00000226375	1.78E-05	8.62E-05	0.429173238	0.429173238	M1	Male	trans
cg21613549_ENSG00000236376	1.78E-05	8.62E-05	-0.721189448	0.721189448	M1	Male	trans
cg15173429_WASF5P	1.78E-05	8.62E-05	-0.854936823	0.854936823	M1	Male	trans
cg07712598_GEMIN4	1.78E-05	8.62E-05	-0.595943498	0.595943498	M1	Male	trans
cg21032074_SNORD115-42	1.78E-05	8.62E-05	-0.925882324	0.925882324	M1	Male	trans
cg22168087_GSC	1.78E-05	8.62E-05	0.512681408	0.512681408	M1	Male	trans
cg18538958_ENSG00000234941	1.78E-05	8.62E-05	0.369408419	0.369408419	M1	Male	trans
cg02177951_RNU6-784P	1.78E-05	8.62E-05	0.642036324	0.642036324	M1	Male	trans
cg25198316_UNC13A	1.78E-05	8.62E-05	-0.705566387	0.705566387	M1	Male	trans
cg15032304_SV2A	1.78E-05	8.62E-05	-0.725253595	0.725253595	M1	Male	trans
cg24114899_TRY2P	1.78E-05	8.62E-05	-0.59060665	0.59060665	M1	Male	trans
cg20821566_TMEM115	1.78E-05	8.62E-05	0.547781205	0.547781205	M1	Male	trans
cg10527606_MIR133B	1.78E-05	8.62E-05	-0.715626995	0.715626995	M1	Male	trans
cg03220912_C2orf80	1.78E-05	8.62E-05	-0.708942612	0.708942612	M1	Male	trans
cg23933723_ZC4H2	1.78E-05	8.62E-05	0.666530683	0.666530683	M1	Male	trans
cg20695805_CHRM3-AS2	1.78E-05	8.62E-05	0.544252109	0.544252109	M1	Male	trans
cg10288502_C14orf132	1.78E-05	8.62E-05	-0.490487373	0.490487373	M1	Male	trans
cg17201960_OR2V1	1.78E-05	8.62E-05	-0.072250818	0.072250818	M1	Male	trans
cg06287371_HMGCLL1	1.78E-05	8.62E-05	-0.066331066	0.066331066	M1	Male	trans
cg15113413_ENSG00000234350	1.78E-05	8.62E-05	-0.997712298	0.997712298	M1	Male	trans
cg00428160_ENSG00000233519	1.78E-05	8.62E-05	-0.638737108	0.638737108	M1	Male	trans
cg20821566_NTMT1	1.78E-05	8.62E-05	0.53517899	0.53517899	M1	Male	trans
cg05200992_ENSG00000231476	1.78E-05	8.62E-05	-0.565711785	0.565711785	M1	Male	trans
cg09480417_UBE2V2P3	1.78E-05	8.62E-05	-0.844878997	0.844878997	M1	Male	trans
cg22052629_MSH2	1.78E-05	8.62E-05	-0.651265366	0.651265366	M1	Male	trans
cg03644281_RNU12-2P	1.78E-05	8.62E-05	-0.648158628	0.648158628	M1	Male	trans
cg02155655_CSF3	1.78E-05	8.62E-05	-0.853840572	0.853840572	M1	Male	trans
cg02792740_ADSS2	1.78E-05	8.62E-05	0.59374347	0.59374347	M1	Male	trans
cg20072171_PRB4	1.78E-05	8.62E-05	1.060852833	1.060852833	M1	Male	trans
cg14446103_LINC01776	1.78E-05	8.62E-05	-0.513375767	0.513375767	M1	Male	trans
cg14446103_RPL27AP3	1.78E-05	8.62E-05	-0.214431572	0.214431572	M1	Male	trans
cg14446103_RNU6-281P	1.78E-05	8.62E-05	-0.88258172	0.88258172	M1	Male	trans
cg14446103_LINC02632	1.78E-05	8.62E-05	-0.88258172	0.88258172	M1	Male	trans
cg14446103_OR4C6	1.78E-05	8.62E-05	-0.88258172	0.88258172	M1	Male	trans
cg14446103_PPIAP24	1.78E-05	8.62E-05	-0.88258172	0.88258172	M1	Male	trans
cg14446103_ENSG00000227206	1.78E-05	8.62E-05	-0.362557438	0.362557438	M1	Male	trans
cg14446103_ENSG00000232058	1.78E-05	8.62E-05	-0.88258172	0.88258172	M1	Male	trans
cg14446103_ENSG00000241838	1.78E-05	8.62E-05	-0.112263966	0.112263966	M1	Male	trans
cg14446103_RNU6-1074P	1.78E-05	8.62E-05	-0.626403846	0.626403846	M1	Male	trans
cg14446103_HAND1	1.78E-05	8.62E-05	-0.400683227	0.400683227	M1	Male	trans
cg14446103_ENSG00000224477	1.78E-05	8.62E-05	-0.557832251	0.557832251	M1	Male	trans
cg14446103_ENSG00000230960	1.78E-05	8.62E-05	-0.395877257	0.395877257	M1	Male	trans
cg03513472_IGHJ5	1.78E-05	8.62E-05	-0.68216097	0.68216097	M1	Male	trans
cg05292018_PRYP4	1.78E-05	8.62E-05	-0.524813729	0.524813729	M1	Male	trans
cg18323220_RNA5S5	1.78E-05	8.62E-05	-0.256215798	0.256215798	M1	Male	trans
cg13668180_PGAM1P11	1.78E-05	8.62E-05	-0.759242335	0.759242335	M1	Male	trans
cg20861237_UBASH3A	1.78E-05	8.62E-05	-0.616693105	0.616693105	M1	Male	trans
cg23383887_RNU6-834P	1.78E-05	8.62E-05	-0.847837277	0.847837277	M1	Male	trans
cg19483581_KRT17P4	1.78E-05	8.62E-05	-0.155742248	0.155742248	M1	Male	trans
cg14785984_IL27	1.78E-05	8.62E-05	-0.474118945	0.474118945	M1	Male	trans
cg17323715_SCN2A	1.78E-05	8.62E-05	-0.194573969	0.194573969	M1	Male	trans
cg04015129_RPS29P2	1.78E-05	8.62E-05	-1.081891585	1.081891585	M1	Male	trans
cg24576868_CHIAP1	1.78E-05	8.62E-05	0.732636033	0.732636033	M1	Male	trans
cg10064029_TCN2	1.78E-05	8.62E-05	-0.843031564	0.843031564	M1	Male	trans
cg02726798_NIP7P2	1.78E-05	8.62E-05	-0.80545751	0.80545751	M1	Male	trans
cg24166175_DIO1	1.78E-05	8.62E-05	-0.773917261	0.773917261	M1	Male	trans
cg23492225_RN7SKP133	1.78E-05	8.62E-05	-0.672044601	0.672044601	M1	Male	trans
cg01521225_IGLV5-45	1.78E-05	8.62E-05	-0.298158719	0.298158719	M1	Male	trans
cg06777189_AKAP4	1.78E-05	8.62E-05	-0.412802452	0.412802452	M1	Male	trans
cg03238516_RSL24D1P3	1.78E-05	8.62E-05	-0.493798703	0.493798703	M1	Male	trans
cg27178540_ENSG00000230967	1.78E-05	8.62E-05	-0.587291645	0.587291645	M1	Male	trans
cg02775254_SLCO4A1	1.78E-05	8.62E-05	1.013222954	1.013222954	M1	Male	trans
cg14655590_ENSG00000239008	1.78E-05	8.62E-05	-0.819679728	0.819679728	M1	Male	trans
cg15433807_ENSG00000236111	1.78E-05	8.63E-05	-1.355546655	1.355546655	M1	Male	trans
cg11444278_RN7SL306P	1.78E-05	8.63E-05	0.507139646	0.507139646	M1	Male	trans
cg15391723_OR7E157P	1.78E-05	8.63E-05	-0.873534164	0.873534164	M1	Male	trans
cg20821566_KRTCAP2	1.78E-05	8.63E-05	0.547070605	0.547070605	M1	Male	trans
cg07793432_ADAM15	1.78E-05	8.63E-05	0.661029281	0.661029281	M1	Male	trans
cg03926165_LINC00402	1.78E-05	8.63E-05	-1.451970851	1.451970851	M1	Male	trans
cg13370121_UBE2SP1	1.78E-05	8.63E-05	-0.388028036	0.388028036	M1	Male	trans
cg15433807_IGHV4-31	1.78E-05	8.63E-05	-1.199257897	1.199257897	M1	Male	trans
cg07195319_LOXL4	1.78E-05	8.63E-05	0.570978011	0.570978011	M1	Male	trans
cg18878984_ENSG00000212455	1.78E-05	8.63E-05	-0.490049171	0.490049171	M1	Male	trans
cg04544994_C1orf185	1.78E-05	8.63E-05	-0.578632762	0.578632762	M1	Male	trans
cg14604444_P2RY13	1.78E-05	8.63E-05	-0.311771462	0.311771462	M1	Male	trans
cg22865455_RNA5SP190	1.78E-05	8.63E-05	-1.129617694	1.129617694	M1	Male	trans
cg07793432_SLC25A21	1.78E-05	8.63E-05	-0.699887906	0.699887906	M1	Male	trans
cg11086960_ARSJ	1.78E-05	8.63E-05	-0.815266952	0.815266952	M1	Male	trans
cg12513911_MAGI2-AS2	1.78E-05	8.63E-05	1.085121798	1.085121798	M1	Male	trans
cg00013655_ENSG00000225647	1.78E-05	8.63E-05	0.543337648	0.543337648	M1	Male	trans
cg18894605_ENSG00000221398	1.78E-05	8.63E-05	-0.535241788	0.535241788	M1	Male	trans
cg17714581_OR7E23P	1.78E-05	8.63E-05	-0.464507084	0.464507084	M1	Male	trans
cg08380311_ENSG00000235023	1.78E-05	8.63E-05	0.597076411	0.597076411	M1	Male	trans
cg06147194_KRTAP5-5	1.78E-05	8.63E-05	-0.914856158	0.914856158	M1	Male	trans
cg09533857_ATP6V1B1	1.78E-05	8.63E-05	-1.176543367	1.176543367	M1	Male	trans
cg05392160_TBR1	1.78E-05	8.63E-05	-0.628904408	0.628904408	M1	Male	trans
cg08038637_RNA5SP207	1.78E-05	8.63E-05	-0.534172918	0.534172918	M1	Male	trans
cg07571734_RNA5S4	1.78E-05	8.63E-05	0.809088329	0.809088329	M1	Male	trans
cg08183793_MIR769	1.78E-05	8.63E-05	-0.36287174	0.36287174	M1	Male	trans
cg10548700_RNU6-934P	1.78E-05	8.63E-05	0.481454321	0.481454321	M1	Male	trans
cg12580503_MIR646	1.78E-05	8.63E-05	-0.903843503	0.903843503	M1	Male	trans
cg16064295_LMAN1	1.78E-05	8.63E-05	-0.786263037	0.786263037	M1	Male	trans
cg02680901_SRSF3P6	1.78E-05	8.63E-05	-0.970054362	0.970054362	M1	Male	trans
cg19703425_CECR3	1.78E-05	8.63E-05	-1.047980231	1.047980231	M1	Male	trans
cg07850274_CLCN3	1.78E-05	8.63E-05	-0.721242827	0.721242827	M1	Male	trans
cg10854295_MIR769	1.78E-05	8.63E-05	-1.100641424	1.100641424	M1	Male	trans
cg03705384_ENSG00000201516	1.78E-05	8.63E-05	0.489521443	0.489521443	M1	Male	trans
cg24605553_BET1P1	1.78E-05	8.63E-05	0.692288829	0.692288829	M1	Male	trans
cg06837403_LINC02575	1.78E-05	8.63E-05	0.751545777	0.751545777	M1	Male	trans
cg14552882_SLC7A3	1.78E-05	8.63E-05	-0.938983956	0.938983956	M1	Male	trans
cg06736113_ENSG00000229635	1.78E-05	8.63E-05	-0.528104079	0.528104079	M1	Male	trans
cg11056334_ABI1	1.78E-05	8.63E-05	-0.384922471	0.384922471	M1	Male	trans
cg18947032_POTEM	1.78E-05	8.63E-05	0.551805841	0.551805841	M1	Male	trans
cg12823408_RNA5SP279	1.78E-05	8.63E-05	-0.273192205	0.273192205	M1	Male	trans
cg08157914_RNU1-78P	1.78E-05	8.63E-05	-1.477302956	1.477302956	M1	Male	trans
cg22797354_PHBP11	1.78E-05	8.63E-05	-0.372762103	0.372762103	M1	Male	trans
cg13027321_PPP1R14BP5	1.78E-05	8.63E-05	-1.021101761	1.021101761	M1	Male	trans
cg08704974_ENSG00000223530	1.78E-05	8.63E-05	0.896094628	0.896094628	M1	Male	trans
cg24968733_SSX3	1.78E-05	8.63E-05	-0.894668736	0.894668736	M1	Male	trans
cg14584450_MIR766	1.78E-05	8.63E-05	-0.446652915	0.446652915	M1	Male	trans
cg08358620_LPCAT2BP	1.78E-05	8.63E-05	0.435948896	0.435948896	M1	Male	trans
cg14780957_ENSG00000213393	1.78E-05	8.63E-05	-0.756529801	0.756529801	M1	Male	trans
cg14046470_ERMARD	1.78E-05	8.63E-05	-0.512360719	0.512360719	M1	Male	trans
cg07850274_TTC26	1.78E-05	8.63E-05	-0.684814003	0.684814003	M1	Male	trans
cg03894102_RNVU1-24	1.78E-05	8.63E-05	1.581879087	1.581879087	M1	Male	trans
cg15630394_OR2B7P	1.78E-05	8.63E-05	-0.791981241	0.791981241	M1	Male	trans
cg20681578_MIR589	1.78E-05	8.63E-05	3.570301376	3.570301376	M1	Male	trans
cg13762777_ALG1L8P	1.78E-05	8.63E-05	-0.77039265	0.77039265	M1	Male	trans
cg13968809_DEFB108F	1.78E-05	8.63E-05	-0.233115976	0.233115976	M1	Male	trans
cg16810969_ENSG00000229491	1.78E-05	8.63E-05	-0.907093916	0.907093916	M1	Male	trans
cg27039034_ENSG00000231114	1.78E-05	8.63E-05	0.435671774	0.435671774	M1	Male	trans
cg15120247_ENSG00000224745	1.78E-05	8.63E-05	-0.616941626	0.616941626	M1	Male	trans
cg04887104_PFDN2	1.78E-05	8.63E-05	-0.701097196	0.701097196	M1	Male	trans
cg00218134_CICP5	1.78E-05	8.63E-05	-1.245880354	1.245880354	M1	Male	trans
ch.2.54406426R_ENSG00000229424	1.78E-05	8.63E-05	0.604476813	0.604476813	M1	Male	trans
cg08183793_ENSG00000223570	1.78E-05	8.63E-05	-0.901603625	0.901603625	M1	Male	trans
cg02562282_TRAV38-2DV8	1.78E-05	8.63E-05	-0.657150978	0.657150978	M1	Male	trans
cg11086960_KIF14	1.78E-05	8.63E-05	-0.726634363	0.726634363	M1	Male	trans
cg25407410_ENSG00000229002	1.78E-05	8.63E-05	-1.04206166	1.04206166	M1	Male	trans
cg06604467_ENSG00000227733	1.78E-05	8.63E-05	0.858532204	0.858532204	M1	Male	trans
cg00530579_AARD	1.78E-05	8.63E-05	-0.461235915	0.461235915	M1	Male	trans
cg04194055_RN7SKP104	1.78E-05	8.63E-05	-0.373320522	0.373320522	M1	Male	trans
cg06302718_APOE	1.78E-05	8.63E-05	-0.464389855	0.464389855	M1	Male	trans
cg16975684_LINC01318	1.78E-05	8.63E-05	-0.764084577	0.764084577	M1	Male	trans
cg02705444_ENSG00000228982	1.78E-05	8.63E-05	0.927607945	0.927607945	M1	Male	trans
cg22052629_MLH3	1.78E-05	8.63E-05	-0.606604862	0.606604862	M1	Male	trans
cg18875551_NUGGC	1.78E-05	8.63E-05	-0.7165659	0.7165659	M1	Male	trans
cg06320570_LINC-PINT	1.78E-05	8.63E-05	-1.187695152	1.187695152	M1	Male	trans
cg15113413_UPP2	1.78E-05	8.63E-05	-1.149700588	1.149700588	M1	Male	trans
cg17355385_SHMT1P1	1.78E-05	8.64E-05	0.675330297	0.675330297	M1	Male	trans
cg20451596_LRRC55	1.78E-05	8.64E-05	-0.793259597	0.793259597	M1	Male	trans
cg15505203_SUCLA2P2	1.78E-05	8.64E-05	0.895292288	0.895292288	M1	Male	trans
cg10857221_SIGLEC11	1.78E-05	8.64E-05	0.679720697	0.679720697	M1	Male	trans
cg02340312_UGT1A10	1.78E-05	8.64E-05	-0.570607401	0.570607401	M1	Male	trans
cg01822071_SNORD88B	1.78E-05	8.64E-05	-0.504056686	0.504056686	M1	Male	trans
cg19455396_ZNF114	1.78E-05	8.64E-05	-0.565073168	0.565073168	M1	Male	trans
cg18875551_CXCR5	1.78E-05	8.64E-05	-0.677975063	0.677975063	M1	Male	trans
cg21241195_MIR190A	1.78E-05	8.64E-05	-0.699341182	0.699341182	M1	Male	trans
cg02514711_ENSG00000229213	1.78E-05	8.64E-05	0.462666588	0.462666588	M1	Male	trans
cg00340919_PABPC1P8	1.78E-05	8.64E-05	-0.466160878	0.466160878	M1	Male	trans
cg01080012_OR5BB1P	1.78E-05	8.64E-05	-0.812566527	0.812566527	M1	Male	trans
cg02125534_RN7SKP75	1.78E-05	8.64E-05	-0.658710604	0.658710604	M1	Male	trans
cg10533599_OR3A3	1.78E-05	8.64E-05	-0.358508113	0.358508113	M1	Male	trans
cg16064295_TUBA1C	1.78E-05	8.64E-05	-0.77206413	0.77206413	M1	Male	trans
cg23641366_TPSD1	1.78E-05	8.64E-05	-1.239382168	1.239382168	M1	Male	trans
cg26603220_ELOA2	1.78E-05	8.64E-05	-0.846133529	0.846133529	M1	Male	trans
cg19115205_ENSG00000239615	1.78E-05	8.64E-05	-0.503246284	0.503246284	M1	Male	trans
cg11774399_ENSG00000238276	1.78E-05	8.64E-05	0.559971366	0.559971366	M1	Male	trans
cg04667775_RNU6-1144P	1.78E-05	8.64E-05	-0.889857988	0.889857988	M1	Male	trans
cg03958512_GABRG1	1.78E-05	8.64E-05	-1.019030073	1.019030073	M1	Male	trans
cg02792740_PAK1	1.78E-05	8.64E-05	0.631725976	0.631725976	M1	Male	trans
cg13342370_ENSG00000214614	1.78E-05	8.64E-05	-1.232944398	1.232944398	M1	Male	trans
cg18343899_ENSG00000238139	1.78E-05	8.64E-05	-1.089774085	1.089774085	M1	Male	trans
cg15278957_OR6C1	1.78E-05	8.64E-05	-0.030336105	0.030336105	M1	Male	trans
cg15278957_OR51H2P	1.78E-05	8.64E-05	-0.413472315	0.413472315	M1	Male	trans
cg15278957_RN7SKP205	1.78E-05	8.64E-05	-0.773766247	0.773766247	M1	Male	trans
cg15278957_SETD6P1	1.78E-05	8.64E-05	-0.413029914	0.413029914	M1	Male	trans
cg15278957_DPP10-AS3	1.78E-05	8.64E-05	-0.567243578	0.567243578	M1	Male	trans
cg15278957_CRB3P1	1.78E-05	8.64E-05	-0.67066081	0.67066081	M1	Male	trans
cg15278957_OR10C1	1.78E-05	8.64E-05	-0.67066081	0.67066081	M1	Male	trans
cg15278957_CAPZA1P4	1.78E-05	8.64E-05	-1.152981909	1.152981909	M1	Male	trans
cg15278957_OR5M4P	1.78E-05	8.64E-05	-1.034327598	1.034327598	M1	Male	trans
cg15278957_NDUFA12P1	1.78E-05	8.64E-05	-0.517163799	0.517163799	M1	Male	trans
cg15278957_TPRX1	1.78E-05	8.64E-05	-0.635096723	0.635096723	M1	Male	trans
cg15278957_CACNG7	1.78E-05	8.64E-05	-0.178798077	0.178798077	M1	Male	trans
cg15278957_Y_RNA	1.78E-05	8.64E-05	-0.818317766	0.818317766	M1	Male	trans
cg15278957_ENSG00000224252	1.78E-05	8.64E-05	-1.152981909	1.152981909	M1	Male	trans
cg15278957_ENSG00000230159	1.78E-05	8.64E-05	-1.152981909	1.152981909	M1	Male	trans
cg15278957_ENSG00000230190	1.78E-05	8.64E-05	-1.152981909	1.152981909	M1	Male	trans
cg15278957_ENSG00000234522	1.78E-05	8.64E-05	-1.152981909	1.152981909	M1	Male	trans
cg15278957_DNAJA1P5	1.78E-05	8.64E-05	-0.9472713	0.9472713	M1	Male	trans
cg15278957_NDUFA5P10	1.78E-05	8.64E-05	-0.26993374	0.26993374	M1	Male	trans
cg15278957_OR9I2P	1.78E-05	8.64E-05	-0.284901677	0.284901677	M1	Male	trans
cg15278957_RNU6-929P	1.78E-05	8.64E-05	-0.47363565	0.47363565	M1	Male	trans
cg03206304_ENSG00000232482	1.78E-05	8.64E-05	-0.761114874	0.761114874	M1	Male	trans
cg07243941_ZNF114P1	1.78E-05	8.64E-05	0.463301823	0.463301823	M1	Male	trans
cg03165426_LINC01429	1.78E-05	8.64E-05	-0.834363465	0.834363465	M1	Male	trans
cg22280068_LINC01781	1.78E-05	8.64E-05	-0.79580753	0.79580753	M1	Male	trans
cg13064049_ENSG00000228563	1.78E-05	8.64E-05	0.661285605	0.661285605	M1	Male	trans
cg14084042_FFAR2	1.78E-05	8.64E-05	0.27090993	0.27090993	M1	Male	trans
cg10672754_SNRPCP9	1.78E-05	8.64E-05	0.772736085	0.772736085	M1	Male	trans
cg11706829_MIR422A	1.78E-05	8.64E-05	-0.409201697	0.409201697	M1	Male	trans
cg27513510_ELAVL2	1.78E-05	8.64E-05	-0.678061468	0.678061468	M1	Male	trans
cg25079651_CORO7-PAM16	1.78E-05	8.64E-05	-0.73809082	0.73809082	M1	Male	trans
cg01255059_CLCA1	1.78E-05	8.64E-05	-0.513986286	0.513986286	M1	Male	trans
cg17096979_RNU7-57P	1.78E-05	8.64E-05	-0.771440248	0.771440248	M1	Male	trans
cg04098866_FGF10	1.78E-05	8.64E-05	0.864105043	0.864105043	M1	Male	trans
cg07474672_ENSG00000235081	1.78E-05	8.64E-05	-0.629164857	0.629164857	M1	Male	trans
cg13337086_RPS6P12	1.78E-05	8.64E-05	-0.409142149	0.409142149	M1	Male	trans
cg20910935_ZNF705G	1.78E-05	8.64E-05	-0.305987218	0.305987218	M1	Male	trans
ch.2.54406426R_OR1E1	1.78E-05	8.64E-05	0.539602708	0.539602708	M1	Male	trans
cg05396439_ENSG00000240100	1.78E-05	8.64E-05	-0.478683848	0.478683848	M1	Male	trans
cg11056334_SFRP1	1.78E-05	8.64E-05	-0.380512331	0.380512331	M1	Male	trans
cg24728770_BHMT2	1.78E-05	8.64E-05	-0.513296231	0.513296231	M1	Male	trans
cg17044790_HSD3B1	1.78E-05	8.64E-05	-0.598747197	0.598747197	M1	Male	trans
cg17522386_IGKV1D-43	1.78E-05	8.64E-05	-1.095104271	1.095104271	M1	Male	trans
cg07474672_SP2-AS1	1.78E-05	8.64E-05	-0.781625494	0.781625494	M1	Male	trans
cg07096305_NRIP3	1.78E-05	8.64E-05	0.409150758	0.409150758	M1	Male	trans
cg07410464_LINC00411	1.78E-05	8.64E-05	-0.85735626	0.85735626	M1	Male	trans
cg07850274_CSPP1	1.78E-05	8.64E-05	-0.726959215	0.726959215	M1	Male	trans
cg22503024_SLC25A6P6	1.78E-05	8.64E-05	-0.3377021	0.3377021	M1	Male	trans
cg03885527_WSCD1	1.78E-05	8.64E-05	-0.548220812	0.548220812	M1	Male	trans
cg11444278_NOBOX	1.78E-05	8.64E-05	0.296817841	0.296817841	M1	Male	trans
cg07472332_EREG	1.78E-05	8.64E-05	-1.117543529	1.117543529	M1	Male	trans
cg06320570_SNAP25	1.78E-05	8.64E-05	-0.078835453	0.078835453	M1	Male	trans
cg16565439_OTOGL	1.78E-05	8.64E-05	-0.787500811	0.787500811	M1	Male	trans
cg08795655_OR6S1	1.78E-05	8.64E-05	-0.403573164	0.403573164	M1	Male	trans
cg08321127_ENSG00000234503	1.78E-05	8.64E-05	-0.497676382	0.497676382	M1	Male	trans
cg04457964_LINC01615	1.78E-05	8.64E-05	-1.155741237	1.155741237	M1	Male	trans
cg12823408_LINC01077	1.78E-05	8.64E-05	-0.382456064	0.382456064	M1	Male	trans
cg08229224_TRAM1	1.78E-05	8.64E-05	-0.533759314	0.533759314	M1	Male	trans
cg27380499_ENSG00000225881	1.78E-05	8.64E-05	0.49897745	0.49897745	M1	Male	trans
cg22052629_HMGN1	1.78E-05	8.64E-05	-0.633163365	0.633163365	M1	Male	trans
cg16894055_ENSG00000227616	1.78E-05	8.64E-05	-0.538893647	0.538893647	M1	Male	trans
cg17025908_IL1A	1.78E-05	8.64E-05	-0.246248082	0.246248082	M1	Male	trans
cg23111778_IGHJ1	1.78E-05	8.64E-05	-0.768539227	0.768539227	M1	Male	trans
cg24014805_LINC00870	1.78E-05	8.64E-05	-0.756219815	0.756219815	M1	Male	trans
cg13027321_GLP2R	1.78E-05	8.64E-05	-1.194475987	1.194475987	M1	Male	trans
cg09774124_PLCXD2-AS1	1.78E-05	8.64E-05	-0.589071973	0.589071973	M1	Male	trans
cg00480717_EMX2	1.78E-05	8.64E-05	-0.344798264	0.344798264	M1	Male	trans
cg27545742_FCF1P4	1.78E-05	8.64E-05	-1.313688858	1.313688858	M1	Male	trans
cg02493332_MIR30C2	1.78E-05	8.64E-05	-0.6668654	0.6668654	M1	Male	trans
cg07274572_RNF181	1.78E-05	8.64E-05	0.594508135	0.594508135	M1	Male	trans
cg17304678_ARRDC2	1.78E-05	8.64E-05	0.947983073	0.947983073	M1	Male	trans
cg22052629_CEBPZ	1.78E-05	8.64E-05	-0.61971995	0.61971995	M1	Male	trans
cg20983125_MASP1	1.78E-05	8.64E-05	-0.555910817	0.555910817	M1	Male	trans
cg14282280_HOXC6	1.78E-05	8.64E-05	-0.726163068	0.726163068	M1	Male	trans
cg18719563_ENSG00000213315	1.78E-05	8.64E-05	-0.637081734	0.637081734	M1	Male	trans
cg22865501_MRPS5P3	1.78E-05	8.64E-05	-0.51648888	0.51648888	M1	Male	trans
cg12664613_OR1Q1	1.78E-05	8.64E-05	-0.673851916	0.673851916	M1	Male	trans
cg09661733_MIR586	1.78E-05	8.64E-05	-0.403786119	0.403786119	M1	Male	trans
cg14267705_GJB7	1.78E-05	8.64E-05	-0.848175776	0.848175776	M1	Male	trans
cg15042047_ENSG00000237176	1.78E-05	8.64E-05	-0.644592582	0.644592582	M1	Male	trans
cg12256809_CDX2	1.78E-05	8.64E-05	-0.55278155	0.55278155	M1	Male	trans
cg17110599_ENSG00000235546	1.78E-05	8.64E-05	-0.818273391	0.818273391	M1	Male	trans
cg27064927_RNU6-932P	1.78E-05	8.64E-05	-1.133429276	1.133429276	M1	Male	trans
cg11911060_KNCN	1.78E-05	8.64E-05	-0.56548411	0.56548411	M1	Male	trans
cg06420764_PAICSP3	1.78E-05	8.64E-05	0.892741205	0.892741205	M1	Male	trans
cg09785904_LINC01789	1.78E-05	8.64E-05	-0.440489015	0.440489015	M1	Male	trans
cg16156113_OR52N4	1.78E-05	8.64E-05	-0.498826129	0.498826129	M1	Male	trans
cg21229317_ALAS2	1.78E-05	8.64E-05	-0.375630547	0.375630547	M1	Male	trans
cg04409420_OR1I1	1.78E-05	8.64E-05	-0.774403755	0.774403755	M1	Male	trans
cg05732089_MTCO2P17	1.78E-05	8.64E-05	-0.849687262	0.849687262	M1	Male	trans
cg10803871_LINC01757	1.78E-05	8.64E-05	-0.83156822	0.83156822	M1	Male	trans
cg19938179_IL9RP2	1.78E-05	8.64E-05	-0.580869047	0.580869047	M1	Male	trans
cg16156113_TRBV28	1.78E-05	8.64E-05	-0.392354765	0.392354765	M1	Male	trans
cg15798563_SSR1P1	1.78E-05	8.64E-05	-1.042045621	1.042045621	M1	Male	trans
cg17174466_ARHGDIG	1.78E-05	8.65E-05	-0.14927632	0.14927632	M1	Male	trans
cg20821566_DPY19L4	1.78E-05	8.65E-05	-0.690525773	0.690525773	M1	Male	trans
cg18980548_ZNF705G	1.78E-05	8.65E-05	-0.469789624	0.469789624	M1	Male	trans
cg22166977_PTMAP6	1.78E-05	8.65E-05	-0.524584878	0.524584878	M1	Male	trans
cg01782969_OR5AQ1P	1.78E-05	8.65E-05	-0.184991779	0.184991779	M1	Male	trans
cg01782969_OR6C4	1.78E-05	8.65E-05	-0.01610568	0.01610568	M1	Male	trans
cg13135057_MIR26B	1.78E-05	8.65E-05	-0.674452177	0.674452177	M1	Male	trans
cg20595219_ENSG00000235099	1.78E-05	8.65E-05	-0.696108812	0.696108812	M1	Male	trans
cg14652830_ENSG00000240056	1.78E-05	8.65E-05	0.876924994	0.876924994	M1	Male	trans
cg08640059_LAMC3	1.78E-05	8.65E-05	-1.273874277	1.273874277	M1	Male	trans
cg14866567_TBC1D3P2	1.78E-05	8.65E-05	-0.648250839	0.648250839	M1	Male	trans
cg18626958_LHFPL3	1.78E-05	8.65E-05	-0.50113637	0.50113637	M1	Male	trans
cg07080372_ENSG00000230563	1.78E-05	8.65E-05	0.759502	0.759502	M1	Male	trans
cg11056334_CMTM4	1.78E-05	8.65E-05	-0.399284584	0.399284584	M1	Male	trans
cg18693889_GUSBP6	1.78E-05	8.65E-05	-0.941515781	0.941515781	M1	Male	trans
cg25709852_PRSS8	1.78E-05	8.65E-05	0.766414147	0.766414147	M1	Male	trans
cg01713812_ENSG00000228133	1.78E-05	8.65E-05	-0.468103421	0.468103421	M1	Male	trans
cg21411095_MC5R	1.78E-05	8.65E-05	-0.753128545	0.753128545	M1	Male	trans
cg19920084_ACTRT1P1	1.78E-05	8.65E-05	-1.092263171	1.092263171	M1	Male	trans
cg17323715_PRDX3P3	1.78E-05	8.65E-05	-0.569950759	0.569950759	M1	Male	trans
cg25479848_ENSG00000225069	1.78E-05	8.65E-05	-0.819960388	0.819960388	M1	Male	trans
cg16404630_USP17L26	1.78E-05	8.65E-05	-0.886501413	0.886501413	M1	Male	trans
cg18664856_Y_RNA	1.78E-05	8.65E-05	-0.780725148	0.780725148	M1	Male	trans
cg10959048_TIMD4	1.78E-05	8.65E-05	-1.214791956	1.214791956	M1	Male	trans
cg03655023_NADK2	1.78E-05	8.65E-05	-0.611648984	0.611648984	M1	Male	trans
cg13202325_ENSG00000234675	1.78E-05	8.65E-05	0.394783244	0.394783244	M1	Male	trans
cg15335251_RNU2-23P	1.78E-05	8.65E-05	-0.609110315	0.609110315	M1	Male	trans
cg10847834_LRFN2	1.78E-05	8.65E-05	-0.47735753	0.47735753	M1	Male	trans
cg15042047_ENSG00000226070	1.78E-05	8.65E-05	-0.428680004	0.428680004	M1	Male	trans
cg15412826_BMS1P17	1.78E-05	8.65E-05	-0.461157775	0.461157775	M1	Male	trans
cg04378774_ENSG00000230298	1.78E-05	8.65E-05	0.531770761	0.531770761	M1	Male	trans
cg15635341_LINC02030	1.78E-05	8.65E-05	0.645985204	0.645985204	M1	Male	trans
cg08764590_CRLF1	1.78E-05	8.65E-05	-0.534546799	0.534546799	M1	Male	trans
cg02359483_ENSG00000231029	1.78E-05	8.65E-05	1.162548541	1.162548541	M1	Male	trans
cg17741818_MIR181A1	1.78E-05	8.65E-05	0.393426186	0.393426186	M1	Male	trans
cg23383887_LINC01378	1.78E-05	8.65E-05	-0.801881078	0.801881078	M1	Male	trans
cg20821566_NDUFB11	1.78E-05	8.65E-05	0.485664011	0.485664011	M1	Male	trans
cg04684504_RNU6-935P	1.78E-05	8.65E-05	0.544503027	0.544503027	M1	Male	trans
cg12938017_ATF1P1	1.78E-05	8.65E-05	0.405694225	0.405694225	M1	Male	trans
cg09274963_ZNF863P	1.78E-05	8.65E-05	0.910645029	0.910645029	M1	Male	trans
cg20511807_OR5S1P	1.78E-05	8.65E-05	0.283006856	0.283006856	M1	Male	trans
cg13490244_RNU6-1091P	1.78E-05	8.65E-05	0.602581326	0.602581326	M1	Male	trans
cg00323861_RN7SKP107	1.78E-05	8.65E-05	-0.469968663	0.469968663	M1	Male	trans
cg14655590_RN7SKP192	1.78E-05	8.65E-05	-0.591313671	0.591313671	M1	Male	trans
cg22549984_MED14P1	1.78E-05	8.65E-05	-1.262185502	1.262185502	M1	Male	trans
cg04580768_ID3	1.78E-05	8.65E-05	0.717404774	0.717404774	M1	Male	trans
cg14924064_ADAM19	1.78E-05	8.65E-05	0.373703857	0.373703857	M1	Male	trans
cg16496814_RNU6-898P	1.78E-05	8.65E-05	-0.409822852	0.409822852	M1	Male	trans
cg10552603_OR10Q1	1.78E-05	8.65E-05	-0.308354483	0.308354483	M1	Male	trans
cg07264993_MBNL3	1.78E-05	8.65E-05	-0.529465384	0.529465384	M1	Male	trans
cg22783940_RN7SL757P	1.78E-05	8.65E-05	-0.453938704	0.453938704	M1	Male	trans
cg16309990_ENSG00000229112	1.78E-05	8.65E-05	-0.803975262	0.803975262	M1	Male	trans
cg18592447_RNA5SP105	1.78E-05	8.65E-05	0.889048098	0.889048098	M1	Male	trans
cg24289553_IGHJ1P	1.78E-05	8.65E-05	-0.497957445	0.497957445	M1	Male	trans
cg07295550_EIF4A1P6	1.78E-05	8.65E-05	-0.410373634	0.410373634	M1	Male	trans
cg24431879_ENSG00000224881	1.78E-05	8.65E-05	-1.206938768	1.206938768	M1	Male	trans
cg11722376_CPHL1P	1.78E-05	8.65E-05	0.636267841	0.636267841	M1	Male	trans
cg17806866_ZNF575	1.78E-05	8.65E-05	-0.533275834	0.533275834	M1	Male	trans
cg08229224_DCAF16	1.78E-05	8.65E-05	-0.516182102	0.516182102	M1	Male	trans
cg16422816_SNORD88B	1.78E-05	8.65E-05	-0.575242006	0.575242006	M1	Male	trans
cg10991855_ELAVL2	1.78E-05	8.65E-05	-0.440700739	0.440700739	M1	Male	trans
cg18778401_MOGAT2	1.79E-05	8.65E-05	0.626468204	0.626468204	M1	Male	trans
cg13911269_SNRPGP8	1.79E-05	8.65E-05	1.512644672	1.512644672	M1	Male	trans
cg13911269_RNU6-1240P	1.79E-05	8.65E-05	2.57002678	2.57002678	M1	Male	trans
cg13911269_IGKV1OR2-3	1.79E-05	8.65E-05	4.277910005	4.277910005	M1	Male	trans
cg13911269_RNU2-16P	1.79E-05	8.65E-05	1.632520566	1.632520566	M1	Male	trans
cg13911269_MIR548A1	1.79E-05	8.65E-05	4.277910005	4.277910005	M1	Male	trans
cg13911269_RPS29P15	1.79E-05	8.65E-05	4.277910005	4.277910005	M1	Male	trans
cg13911269_RNU1-148P	1.79E-05	8.65E-05	1.532465331	1.532465331	M1	Male	trans
cg13911269_RPL30P12	1.79E-05	8.65E-05	4.277910005	4.277910005	M1	Male	trans
cg13911269_ENSG00000220204	1.79E-05	8.65E-05	4.277910005	4.277910005	M1	Male	trans
cg13911269_ENSG00000237480	1.79E-05	8.65E-05	1.87632177	1.87632177	M1	Male	trans
cg13911269_RPL31P13	1.79E-05	8.65E-05	3.03620528	3.03620528	M1	Male	trans
cg13911269_LINC01247	1.79E-05	8.65E-05	3.03620528	3.03620528	M1	Male	trans
cg13911269_LINC01795	1.79E-05	8.65E-05	3.03620528	3.03620528	M1	Male	trans
cg13911269_DNAJC17P1	1.79E-05	8.65E-05	3.03620528	3.03620528	M1	Male	trans
cg13911269_RPS8P4	1.79E-05	8.65E-05	1.630104456	1.630104456	M1	Male	trans
cg13911269_MIR1-1HG	1.79E-05	8.65E-05	3.03620528	3.03620528	M1	Male	trans
cg13911269_ENSG00000237163	1.79E-05	8.65E-05	1.757330856	1.757330856	M1	Male	trans
cg13911269_RNU2-48P	1.79E-05	8.65E-05	2.488353519	2.488353519	M1	Male	trans
cg13911269_ENSG00000234932	1.79E-05	8.65E-05	2.488353519	2.488353519	M1	Male	trans
cg24859375_MIR1289-2	1.79E-05	8.65E-05	-0.874238378	0.874238378	M1	Male	trans
cg07474672_ENSG00000221245	1.79E-05	8.65E-05	-0.773139816	0.773139816	M1	Male	trans
cg19046167_GFRA3	1.79E-05	8.65E-05	-0.494861172	0.494861172	M1	Male	trans
cg06287371_ENSG00000231173	1.79E-05	8.65E-05	-0.786066688	0.786066688	M1	Male	trans
cg02514711_ENSG00000243621	1.79E-05	8.65E-05	0.386145572	0.386145572	M1	Male	trans
cg03033996_ZNF622P1	1.79E-05	8.65E-05	-0.897612519	0.897612519	M1	Male	trans
cg20214135_ENSG00000197171	1.79E-05	8.65E-05	-0.20484267	0.20484267	M1	Male	trans
cg11056334_LMO4	1.79E-05	8.65E-05	-0.424763598	0.424763598	M1	Male	trans
cg21847195_FGFR3P6	1.79E-05	8.65E-05	-0.794275399	0.794275399	M1	Male	trans
cg00169748_LINC01079	1.79E-05	8.65E-05	-0.589568197	0.589568197	M1	Male	trans
cg13229245_ENSG00000234389	1.79E-05	8.65E-05	0.291174234	0.291174234	M1	Male	trans
cg01861555_SOST	1.79E-05	8.65E-05	-1.400202203	1.400202203	M1	Male	trans
cg13458720_SMAD9-IT1	1.79E-05	8.65E-05	-1.373753609	1.373753609	M1	Male	trans
cg06589596_SNORA70	1.79E-05	8.65E-05	-0.784483182	0.784483182	M1	Male	trans
cg20821566_MINK1	1.79E-05	8.65E-05	0.561125402	0.561125402	M1	Male	trans
cg01391898_PNMT	1.79E-05	8.65E-05	0.655009986	0.655009986	M1	Male	trans
cg08845392_CYP1A1	1.79E-05	8.65E-05	-0.075265785	0.075265785	M1	Male	trans
cg08426938_ASAH1	1.79E-05	8.65E-05	-0.639695603	0.639695603	M1	Male	trans
cg14267705_SPIN4	1.79E-05	8.65E-05	-0.821179354	0.821179354	M1	Male	trans
cg27204205_EFCAB2	1.79E-05	8.65E-05	-1.049715898	1.049715898	M1	Male	trans
cg19579176_KRT8P7	1.79E-05	8.65E-05	-0.660575139	0.660575139	M1	Male	trans
cg05575399_RNU6-296P	1.79E-05	8.65E-05	0.757095544	0.757095544	M1	Male	trans
cg06026636_RASSF4	1.79E-05	8.65E-05	0.762886839	0.762886839	M1	Male	trans
cg08698035_ARHGEF5	1.79E-05	8.65E-05	-0.692451614	0.692451614	M1	Male	trans
cg26380562_KRTAP2-2	1.79E-05	8.65E-05	-1.060211895	1.060211895	M1	Male	trans
cg24466611_ENSG00000237371	1.79E-05	8.65E-05	-0.553014064	0.553014064	M1	Male	trans
cg15686474_EMX2OS	1.79E-05	8.65E-05	-0.356660891	0.356660891	M1	Male	trans
cg22901656_VSIG4	1.79E-05	8.65E-05	0.780225971	0.780225971	M1	Male	trans
cg17096979_IGKV2-30	1.79E-05	8.65E-05	-1.43614852	1.43614852	M1	Male	trans
cg16064295_ZNF570	1.79E-05	8.65E-05	-0.773759152	0.773759152	M1	Male	trans
cg01167064_DCST1-AS1	1.79E-05	8.65E-05	-0.450040085	0.450040085	M1	Male	trans
cg09417761_RN7SL259P	1.79E-05	8.66E-05	-0.844164255	0.844164255	M1	Male	trans
cg12390014_SNURFL	1.79E-05	8.66E-05	-0.85263229	0.85263229	M1	Male	trans
cg19703425_DRD3	1.79E-05	8.66E-05	-1.223408621	1.223408621	M1	Male	trans
cg01851608_GXYLT2	1.79E-05	8.66E-05	-0.73375892	0.73375892	M1	Male	trans
cg22804805_CT47A1	1.79E-05	8.66E-05	-0.584217078	0.584217078	M1	Male	trans
cg00632358_MTCYBP14	1.79E-05	8.66E-05	-0.531105137	0.531105137	M1	Male	trans
cg00632358_RNA5SP198	1.79E-05	8.66E-05	-0.404765907	0.404765907	M1	Male	trans
cg00632358_MAS1L	1.79E-05	8.66E-05	-0.493881748	0.493881748	M1	Male	trans
cg00632358_RPS15AP32	1.79E-05	8.66E-05	-0.404765907	0.404765907	M1	Male	trans
cg00632358_LINC01072	1.79E-05	8.66E-05	-0.390016006	0.390016006	M1	Male	trans
cg00632358_ENSG00000226483	1.79E-05	8.66E-05	-0.493881748	0.493881748	M1	Male	trans
cg00632358_ENSG00000231440	1.79E-05	8.66E-05	-0.493881748	0.493881748	M1	Male	trans
cg00632358_CHMP4AP1	1.79E-05	8.66E-05	-0.69586259	0.69586259	M1	Male	trans
cg00632358_RPL9P15	1.79E-05	8.66E-05	-0.233496719	0.233496719	M1	Male	trans
cg00632358_OR2W1	1.79E-05	8.66E-05	-0.69586259	0.69586259	M1	Male	trans
cg00632358_PGAM1P2	1.79E-05	8.66E-05	-0.69586259	0.69586259	M1	Male	trans
cg00632358_ARL5AP2	1.79E-05	8.66E-05	-0.487168097	0.487168097	M1	Male	trans
cg00632358_KRTAP10-1	1.79E-05	8.66E-05	-0.69586259	0.69586259	M1	Male	trans
cg00632358_ENSG00000225175	1.79E-05	8.66E-05	-0.624250802	0.624250802	M1	Male	trans
cg00632358_ENSG00000240611	1.79E-05	8.66E-05	-0.306965011	0.306965011	M1	Male	trans
cg00632358_LINC01997	1.79E-05	8.66E-05	-0.192723218	0.192723218	M1	Male	trans
cg00632358_TFDP3	1.79E-05	8.66E-05	-0.11536158	0.11536158	M1	Male	trans
cg17076795_GLYATL3	1.79E-05	8.66E-05	-0.066471365	0.066471365	M1	Male	trans
cg19455396_MIR1302-5	1.79E-05	8.66E-05	-0.762112432	0.762112432	M1	Male	trans
cg07712892_FOLR3	1.79E-05	8.66E-05	-0.418840223	0.418840223	M1	Male	trans
cg00332153_ENSG00000231083	1.79E-05	8.66E-05	0.758801071	0.758801071	M1	Male	trans
cg04001978_ATP5F1BP1	1.79E-05	8.66E-05	-0.587448959	0.587448959	M1	Male	trans
cg15833940_OR51B5	1.79E-05	8.66E-05	0.666096243	0.666096243	M1	Male	trans
cg20802509_ENSG00000232668	1.79E-05	8.66E-05	-0.391920682	0.391920682	M1	Male	trans
cg24458401_LOXL4	1.79E-05	8.66E-05	0.584420162	0.584420162	M1	Male	trans
cg26015683_ADAMTS7P4	1.79E-05	8.66E-05	0.420449062	0.420449062	M1	Male	trans
cg13339009_GAGE12C	1.79E-05	8.66E-05	-0.592897829	0.592897829	M1	Male	trans
cg07096305_VDAC2	1.79E-05	8.66E-05	0.491504239	0.491504239	M1	Male	trans
cg20252653_ENSG00000235431	1.79E-05	8.66E-05	-0.561951952	0.561951952	M1	Male	trans
cg18871215_GPR26	1.79E-05	8.66E-05	0.479015949	0.479015949	M1	Male	trans
cg07264993_BRCA2	1.79E-05	8.66E-05	-0.465098295	0.465098295	M1	Male	trans
cg09757838_VDAC2P4	1.79E-05	8.66E-05	0.728557493	0.728557493	M1	Male	trans
cg11911060_BTNL3	1.79E-05	8.66E-05	-0.742667656	0.742667656	M1	Male	trans
cg15712577_TRAV12-2	1.79E-05	8.66E-05	-0.304798817	0.304798817	M1	Male	trans
cg00489898_FRMD5	1.79E-05	8.66E-05	-0.622283019	0.622283019	M1	Male	trans
cg03623045_CYP11A1	1.79E-05	8.66E-05	-0.564695724	0.564695724	M1	Male	trans
cg07110166_SLC25A28	1.79E-05	8.66E-05	-0.477715515	0.477715515	M1	Male	trans
cg02792740_VDAC1	1.79E-05	8.66E-05	0.569984783	0.569984783	M1	Male	trans
cg27003171_MTND4P30	1.79E-05	8.66E-05	-0.780802013	0.780802013	M1	Male	trans
cg04608651_RPL37	1.79E-05	8.66E-05	0.560594656	0.560594656	M1	Male	trans
cg02877478_RNA5SP241	1.79E-05	8.66E-05	1.23407872	1.23407872	M1	Male	trans
cg20498175_REXO1L1P	1.79E-05	8.66E-05	-1.096170456	1.096170456	M1	Male	trans
cg24092000_RPL21P43	1.79E-05	8.66E-05	-0.713790332	0.713790332	M1	Male	trans
cg04060288_LINC01185	1.79E-05	8.66E-05	-1.045069725	1.045069725	M1	Male	trans
cg15217542_RN7SL822P	1.79E-05	8.66E-05	1.331136543	1.331136543	M1	Male	trans
cg16582255_OR2AK2	1.79E-05	8.66E-05	-0.547070324	0.547070324	M1	Male	trans
cg03251805_NANOGP9	1.79E-05	8.66E-05	-1.126875767	1.126875767	M1	Male	trans
cg26890309_USP17L25	1.79E-05	8.66E-05	-1.031736246	1.031736246	M1	Male	trans
cg05489398_ENSG00000213851	1.79E-05	8.66E-05	1.130773927	1.130773927	M1	Male	trans
cg11786255_CT47A1	1.79E-05	8.66E-05	0.518212535	0.518212535	M1	Male	trans
cg03038245_DDX3P2	1.79E-05	8.66E-05	-0.983919176	0.983919176	M1	Male	trans
cg15720223_MTND5P8	1.79E-05	8.66E-05	-0.758225148	0.758225148	M1	Male	trans
cg16963484_SCIMP	1.79E-05	8.66E-05	-0.461777468	0.461777468	M1	Male	trans
cg07246625_FHAD1-AS1	1.79E-05	8.66E-05	0.682332285	0.682332285	M1	Male	trans
cg13961318_ENSG00000177359	1.79E-05	8.66E-05	-0.753018767	0.753018767	M1	Male	trans
cg13585749_IGHJ1P	1.79E-05	8.66E-05	-0.749986275	0.749986275	M1	Male	trans
cg01062838_ENSG00000231397	1.79E-05	8.66E-05	-0.986447987	0.986447987	M1	Male	trans
cg18323824_SGO2	1.79E-05	8.66E-05	-0.541226525	0.541226525	M1	Male	trans
cg12822242_OR2AP1	1.79E-05	8.66E-05	-0.409365264	0.409365264	M1	Male	trans
cg04060288_BZW1	1.79E-05	8.66E-05	-0.930996943	0.930996943	M1	Male	trans
cg18716912_MIR103A2	1.79E-05	8.66E-05	-1.034124422	1.034124422	M1	Male	trans
cg02411429_ZNF716	1.79E-05	8.66E-05	-0.738349255	0.738349255	M1	Male	trans
cg23579481_OR5S1P	1.79E-05	8.66E-05	-0.475159738	0.475159738	M1	Male	trans
cg05813498_LINC00601	1.79E-05	8.66E-05	-0.442760315	0.442760315	M1	Male	trans
cg24366036_CT47A8	1.79E-05	8.66E-05	-0.625000374	0.625000374	M1	Male	trans
cg24432376_IL36G	1.79E-05	8.66E-05	-0.305401301	0.305401301	M1	Male	trans
cg11882358_IMMTP1	1.79E-05	8.66E-05	-0.658261526	0.658261526	M1	Male	trans
cg25131461_CDH22	1.79E-05	8.66E-05	-0.719558608	0.719558608	M1	Male	trans
cg05324349_LINC02096	1.79E-05	8.66E-05	-0.570095726	0.570095726	M1	Male	trans
cg13566468_CEP68	1.79E-05	8.66E-05	-0.622403301	0.622403301	M1	Male	trans
cg18947032_NICN1	1.79E-05	8.66E-05	0.586439871	0.586439871	M1	Male	trans
cg16078318_PATE4	1.79E-05	8.66E-05	-0.900293993	0.900293993	M1	Male	trans
cg05123276_LILRA2	1.79E-05	8.66E-05	-0.434156489	0.434156489	M1	Male	trans
cg10988411_ENSG00000228687	1.79E-05	8.66E-05	-0.385987668	0.385987668	M1	Male	trans
cg19653415_FCRLA	1.79E-05	8.66E-05	-1.205321987	1.205321987	M1	Male	trans
cg25947301_DDX39AP1	1.79E-05	8.66E-05	-0.505507323	0.505507323	M1	Male	trans
cg21616683_RPS2P32	1.79E-05	8.66E-05	-1.473963457	1.473963457	M1	Male	trans
cg27146574_CACNA2D1-AS1	1.79E-05	8.66E-05	-1.176319905	1.176319905	M1	Male	trans
cg19648023_TCEA1P1	1.79E-05	8.66E-05	-0.980568859	0.980568859	M1	Male	trans
cg01861555_ENSG00000232252	1.79E-05	8.66E-05	-1.643035906	1.643035906	M1	Male	trans
cg14267705_TRA2A	1.79E-05	8.66E-05	-0.911357365	0.911357365	M1	Male	trans
cg24440633_TSPAN18	1.79E-05	8.66E-05	-1.022448854	1.022448854	M1	Male	trans
cg11465213_CFL1P2	1.79E-05	8.66E-05	0.764423466	0.764423466	M1	Male	trans
cg13973727_WNT11	1.79E-05	8.66E-05	-0.425615545	0.425615545	M1	Male	trans
cg16045677_SCTR-AS1	1.79E-05	8.66E-05	-0.488648431	0.488648431	M1	Male	trans
cg16064295_PGRMC2	1.79E-05	8.66E-05	-0.769074657	0.769074657	M1	Male	trans
cg02514711_GUCY2GP	1.79E-05	8.66E-05	0.31769348	0.31769348	M1	Male	trans
cg06001045_ENSG00000236366	1.79E-05	8.66E-05	-0.815142922	0.815142922	M1	Male	trans
cg23296665_MIR578	1.79E-05	8.66E-05	-0.520666374	0.520666374	M1	Male	trans
cg14667273_TMEM229A	1.79E-05	8.66E-05	0.311475844	0.311475844	M1	Male	trans
cg22883893_ENSG00000227920	1.79E-05	8.66E-05	0.691444306	0.691444306	M1	Male	trans
cg11083638_GOLGA2P1	1.79E-05	8.66E-05	0.624330697	0.624330697	M1	Male	trans
cg14588406_LINC01873	1.79E-05	8.66E-05	0.858692513	0.858692513	M1	Male	trans
cg24305584_ENSG00000212458	1.79E-05	8.66E-05	0.588583817	0.588583817	M1	Male	trans
cg14706331_MYL7	1.79E-05	8.66E-05	-0.924408329	0.924408329	M1	Male	trans
cg03322752_ENSG00000230741	1.79E-05	8.67E-05	-0.775483823	0.775483823	M1	Male	trans
cg13556387_SNORA71	1.79E-05	8.67E-05	-0.453548636	0.453548636	M1	Male	trans
cg11820797_MIR2053	1.79E-05	8.67E-05	-1.188990574	1.188990574	M1	Male	trans
cg22911013_BDNF	1.79E-05	8.67E-05	-0.960690742	0.960690742	M1	Male	trans
cg16105569_OR7E93P	1.79E-05	8.67E-05	-1.176931904	1.176931904	M1	Male	trans
cg08183793_DEFB109C	1.79E-05	8.67E-05	-0.903673749	0.903673749	M1	Male	trans
cg23840219_KRT81	1.79E-05	8.67E-05	0.429737142	0.429737142	M1	Male	trans
cg18455405_RNA5SP195	1.79E-05	8.67E-05	-1.558569666	1.558569666	M1	Male	trans
cg17324671_APBB1IP	1.79E-05	8.67E-05	-0.348129137	0.348129137	M1	Male	trans
cg13176198_ENSG00000234586	1.79E-05	8.67E-05	-0.643380466	0.643380466	M1	Male	trans
cg27380499_RASGRP2	1.79E-05	8.67E-05	0.414933634	0.414933634	M1	Male	trans
cg18692382_ENSG00000230741	1.79E-05	8.67E-05	3.855015791	3.855015791	M1	Male	trans
cg11761102_CXCL6	1.79E-05	8.67E-05	-0.463966793	0.463966793	M1	Male	trans
cg15011734_ZNF729	1.79E-05	8.67E-05	-0.802336971	0.802336971	M1	Male	trans
cg14732488_GPCPD1	1.79E-05	8.67E-05	-0.503554066	0.503554066	M1	Male	trans
cg14086691_RN7SL342P	1.79E-05	8.67E-05	-1.120705829	1.120705829	M1	Male	trans
cg21149639_ENSG00000223859	1.79E-05	8.67E-05	0.751105161	0.751105161	M1	Male	trans
cg04070489_ELFN1-AS1	1.79E-05	8.67E-05	-1.251573265	1.251573265	M1	Male	trans
cg26015683_OR2T5	1.79E-05	8.67E-05	0.523378005	0.523378005	M1	Male	trans
cg06067437_LINC01206	1.79E-05	8.67E-05	0.439980412	0.439980412	M1	Male	trans
cg21830932_TEAD2	1.79E-05	8.67E-05	-0.373014049	0.373014049	M1	Male	trans
cg20784955_RPS29P2	1.79E-05	8.67E-05	-1.973711113	1.973711113	M1	Male	trans
cg03378057_ZFYVE9P2	1.79E-05	8.67E-05	-0.492022003	0.492022003	M1	Male	trans
cg08691237_IGKV3OR2-268	1.79E-05	8.67E-05	-0.594473766	0.594473766	M1	Male	trans
cg04452523_ENSG00000234156	1.79E-05	8.67E-05	-0.916866835	0.916866835	M1	Male	trans
cg27135799_ENSG00000234723	1.79E-05	8.67E-05	-0.3479918	0.3479918	M1	Male	trans
cg13419774_ZNF730	1.79E-05	8.67E-05	-0.943149634	0.943149634	M1	Male	trans
cg16596598_OR51E1	1.79E-05	8.67E-05	-0.488514248	0.488514248	M1	Male	trans
cg00894219_IGHV2-26	1.79E-05	8.67E-05	-0.64316263	0.64316263	M1	Male	trans
cg07793432_HLTF	1.79E-05	8.67E-05	-0.769315047	0.769315047	M1	Male	trans
cg06640662_RGL4	1.79E-05	8.67E-05	-0.663386286	0.663386286	M1	Male	trans
cg07850274_BICRAL	1.79E-05	8.67E-05	-0.78381634	0.78381634	M1	Male	trans
cg03592045_CNN2P8	1.79E-05	8.67E-05	-0.814606294	0.814606294	M1	Male	trans
cg04271445_OR10J3	1.79E-05	8.67E-05	-1.356278876	1.356278876	M1	Male	trans
cg12256809_IGFBP6	1.79E-05	8.67E-05	-0.549912286	0.549912286	M1	Male	trans
cg08894280_ENSG00000232555	1.79E-05	8.67E-05	-1.312398619	1.312398619	M1	Male	trans
cg05387905_POU3F4	1.79E-05	8.67E-05	-0.601340687	0.601340687	M1	Male	trans
cg24092000_TNFRSF19	1.79E-05	8.67E-05	-0.652220918	0.652220918	M1	Male	trans
cg19932577_OLFML2B	1.79E-05	8.67E-05	-0.556977135	0.556977135	M1	Male	trans
cg16542345_AK4P6	1.79E-05	8.67E-05	-0.567315799	0.567315799	M1	Male	trans
cg11086960_ARHGAP42	1.79E-05	8.67E-05	-0.773438984	0.773438984	M1	Male	trans
cg18100127_TMEM196	1.79E-05	8.67E-05	-0.270455649	0.270455649	M1	Male	trans
cg15113413_ENSG00000237734	1.79E-05	8.67E-05	-0.982021129	0.982021129	M1	Male	trans
cg25792561_U8	1.79E-05	8.67E-05	-0.442568873	0.442568873	M1	Male	trans
cg10034640_DRD1	1.79E-05	8.67E-05	-0.411833091	0.411833091	M1	Male	trans
cg01666490_FGFR3P1	1.79E-05	8.67E-05	-1.059481325	1.059481325	M1	Male	trans
cg17096979_TNFSF8	1.79E-05	8.67E-05	-1.037104631	1.037104631	M1	Male	trans
cg13370086_GIP	1.79E-05	8.67E-05	-0.942934108	0.942934108	M1	Male	trans
cg02232418_CHIAP3	1.79E-05	8.67E-05	-0.451766216	0.451766216	M1	Male	trans
cg11056334_ZNF284	1.79E-05	8.67E-05	-0.367063582	0.367063582	M1	Male	trans
cg24429037_ENSG00000213302	1.79E-05	8.67E-05	-0.893464416	0.893464416	M1	Male	trans
cg14924064_BIN2P1	1.79E-05	8.67E-05	0.544800871	0.544800871	M1	Male	trans
cg13229245_TRA2B	1.79E-05	8.67E-05	0.388431104	0.388431104	M1	Male	trans
cg02154924_MIR1245A	1.79E-05	8.67E-05	-0.295298684	0.295298684	M1	Male	trans
cg24092000_FAM13C	1.79E-05	8.67E-05	-0.521517558	0.521517558	M1	Male	trans
cg00980696_ENSG00000225152	1.79E-05	8.67E-05	-0.461552276	0.461552276	M1	Male	trans
cg13028038_GAPDHP57	1.79E-05	8.67E-05	-0.38187797	0.38187797	M1	Male	trans
cg10295807_ENSG00000232900	1.79E-05	8.67E-05	-0.512992937	0.512992937	M1	Male	trans
cg11772310_TMEM74B	1.79E-05	8.67E-05	0.670162293	0.670162293	M1	Male	trans
cg08764590_IGKV1D-17	1.79E-05	8.67E-05	-0.62111032	0.62111032	M1	Male	trans
cg10492042_SDS	1.79E-05	8.67E-05	0.297234896	0.297234896	M1	Male	trans
cg15073496_SYN3-AS1	1.79E-05	8.67E-05	-0.825301588	0.825301588	M1	Male	trans
cg04001978_GABRA2	1.79E-05	8.67E-05	-0.672446892	0.672446892	M1	Male	trans
cg02133819_LINC00307	1.79E-05	8.67E-05	-0.635364077	0.635364077	M1	Male	trans
cg15411736_RPL35AP37	1.79E-05	8.67E-05	-0.689704502	0.689704502	M1	Male	trans
cg09319050_ENSG00000177738	1.79E-05	8.67E-05	-1.122614389	1.122614389	M1	Male	trans
cg03206304_ENSG00000231295	1.79E-05	8.67E-05	-0.759858971	0.759858971	M1	Male	trans
cg00264578_RPL22P16	1.79E-05	8.67E-05	-0.456930667	0.456930667	M1	Male	trans
cg20032209_TEK	1.79E-05	8.67E-05	-0.686177815	0.686177815	M1	Male	trans
cg16975684_MAGI2-AS2	1.79E-05	8.67E-05	-0.702633012	0.702633012	M1	Male	trans
cg21845869_IFNWP18	1.79E-05	8.67E-05	-0.286188921	0.286188921	M1	Male	trans
cg17633611_ENSG00000235099	1.79E-05	8.67E-05	1.021548978	1.021548978	M1	Male	trans
cg20571761_BTBD16	1.79E-05	8.67E-05	-0.400459038	0.400459038	M1	Male	trans
cg19219998_ENSG00000220537	1.79E-05	8.67E-05	-0.410107152	0.410107152	M1	Male	trans
cg02949296_ENSG00000233138	1.79E-05	8.67E-05	-0.588407992	0.588407992	M1	Male	trans
cg01560020_RN7SL263P	1.79E-05	8.67E-05	0.567638843	0.567638843	M1	Male	trans
cg15074728_FCRL1	1.79E-05	8.67E-05	-0.615094449	0.615094449	M1	Male	trans
cg16977073_ENSG00000233157	1.79E-05	8.67E-05	-0.640288674	0.640288674	M1	Male	trans
cg00333184_USP17L4	1.79E-05	8.67E-05	-0.708501868	0.708501868	M1	Male	trans
cg06234966_CCDC182	1.79E-05	8.67E-05	-0.265834062	0.265834062	M1	Male	trans
cg11572138_ENSG00000214970	1.79E-05	8.67E-05	-1.37095788	1.37095788	M1	Male	trans
cg13391079_EIF4BP9	1.79E-05	8.67E-05	-0.727090264	0.727090264	M1	Male	trans
cg12917531_ENSG00000231583	1.79E-05	8.67E-05	1.023600215	1.023600215	M1	Male	trans
cg24440633_MEIOSIN	1.79E-05	8.67E-05	-1.058709268	1.058709268	M1	Male	trans
cg06022607_DEFA1	1.79E-05	8.67E-05	-0.769529892	0.769529892	M1	Male	trans
cg11056334_CDS1	1.79E-05	8.67E-05	-0.381870022	0.381870022	M1	Male	trans
cg14084042_GPC6	1.79E-05	8.67E-05	0.576709237	0.576709237	M1	Male	trans
cg17106653_LINC01876	1.79E-05	8.67E-05	0.816554527	0.816554527	M1	Male	trans
cg21027267_H3C4	1.79E-05	8.67E-05	0.58573298	0.58573298	M1	Male	trans
cg08653161_RPS29P3	1.79E-05	8.67E-05	-0.945711232	0.945711232	M1	Male	trans
cg04101572_BCAN	1.79E-05	8.67E-05	-0.584014073	0.584014073	M1	Male	trans
cg16377723_LINC02013	1.79E-05	8.67E-05	-0.796308522	0.796308522	M1	Male	trans
cg01442214_ENSG00000243160	1.79E-05	8.67E-05	-0.459129712	0.459129712	M1	Male	trans
cg20935363_OLFM1	1.79E-05	8.67E-05	0.232398387	0.232398387	M1	Male	trans
cg27204205_LINC00882	1.79E-05	8.67E-05	-1.162869042	1.162869042	M1	Male	trans
cg13799853_IGKV2D-30	1.79E-05	8.68E-05	0.754951632	0.754951632	M1	Male	trans
cg15113413_FAM30A	1.79E-05	8.68E-05	-1.320815572	1.320815572	M1	Male	trans
cg15113413_CLVS1	1.79E-05	8.68E-05	-0.695172934	0.695172934	M1	Male	trans
cg19408449_TRBC2	1.79E-05	8.68E-05	-0.368873266	0.368873266	M1	Male	trans
cg24431879_RPL35AP2	1.79E-05	8.68E-05	-0.921719278	0.921719278	M1	Male	trans
cg17380533_SNORA55	1.79E-05	8.68E-05	-0.332930511	0.332930511	M1	Male	trans
cg11774399_PDCL3P1	1.79E-05	8.68E-05	0.419000794	0.419000794	M1	Male	trans
cg16794862_ENSG00000233427	1.79E-05	8.68E-05	-0.702006384	0.702006384	M1	Male	trans
cg09499109_C1DP3	1.79E-05	8.68E-05	-0.542910014	0.542910014	M1	Male	trans
cg18452169_ZNF80	1.79E-05	8.68E-05	-1.01111728	1.01111728	M1	Male	trans
cg17106653_LINC00690	1.79E-05	8.68E-05	1.040861766	1.040861766	M1	Male	trans
cg03776432_TMEM145	1.79E-05	8.68E-05	0.28397087	0.28397087	M1	Male	trans
cg07857119_ALX1	1.79E-05	8.68E-05	-0.534326492	0.534326492	M1	Male	trans
cg10039163_ENSG00000236073	1.79E-05	8.68E-05	-0.673991747	0.673991747	M1	Male	trans
cg20821566_NUCB1	1.79E-05	8.68E-05	0.525276094	0.525276094	M1	Male	trans
cg09236126_RN7SL38P	1.79E-05	8.68E-05	-0.424011511	0.424011511	M1	Male	trans
cg00268219_LINC02052	1.79E-05	8.68E-05	0.893206539	0.893206539	M1	Male	trans
cg04060288_OR5P2	1.79E-05	8.68E-05	-1.28989342	1.28989342	M1	Male	trans
cg19466967_REEP1	1.79E-05	8.68E-05	-0.822605676	0.822605676	M1	Male	trans
cg20861237_FXYD5	1.79E-05	8.68E-05	-0.621000056	0.621000056	M1	Male	trans
cg20962500_ADGRA1	1.79E-05	8.68E-05	-0.539086208	0.539086208	M1	Male	trans
cg25588120_CBX3P9	1.79E-05	8.68E-05	-0.368999189	0.368999189	M1	Male	trans
cg00406188_OR5H1	1.79E-05	8.68E-05	-0.040097484	0.040097484	M1	Male	trans
cg22052629_TRMT10A	1.79E-05	8.68E-05	-0.635518892	0.635518892	M1	Male	trans
cg14579235_SNORD28B	1.79E-05	8.68E-05	-0.417974012	0.417974012	M1	Male	trans
cg11868136_SNORD59A	1.79E-05	8.68E-05	-0.462842392	0.462842392	M1	Male	trans
cg02674997_MIR23A	1.79E-05	8.68E-05	-0.781142428	0.781142428	M1	Male	trans
cg15577927_KLK6	1.79E-05	8.68E-05	0.268437547	0.268437547	M1	Male	trans
cg22449901_HNRNPFP1	1.79E-05	8.68E-05	-0.536845078	0.536845078	M1	Male	trans
cg07850274_RMI1	1.79E-05	8.68E-05	-0.666141201	0.666141201	M1	Male	trans
cg07850274_VAPA	1.79E-05	8.68E-05	-0.691238784	0.691238784	M1	Male	trans
cg24968733_ATP5PBP4	1.79E-05	8.68E-05	-0.874177515	0.874177515	M1	Male	trans
cg20150659_ZNF503-AS1	1.79E-05	8.68E-05	-0.571452959	0.571452959	M1	Male	trans
cg02792740_RAB3GAP2	1.79E-05	8.68E-05	0.632759103	0.632759103	M1	Male	trans
cg07615839_NTSR1	1.79E-05	8.68E-05	0.904837338	0.904837338	M1	Male	trans
cg10219626_SMARCE1P5	1.79E-05	8.68E-05	-0.692422704	0.692422704	M1	Male	trans
cg01140770_MMP8	1.79E-05	8.68E-05	-0.449989718	0.449989718	M1	Male	trans
cg00893657_ENSG00000213393	1.79E-05	8.68E-05	-0.689164882	0.689164882	M1	Male	trans
cg25588120_DNAJC18	1.79E-05	8.68E-05	-0.366198592	0.366198592	M1	Male	trans
cg22052629_ESCO1	1.79E-05	8.68E-05	-0.638261843	0.638261843	M1	Male	trans
cg15433807_FCRL2	1.79E-05	8.68E-05	-1.861065634	1.861065634	M1	Male	trans
cg07914385_NDUFAF4P3	1.79E-05	8.68E-05	-0.477780216	0.477780216	M1	Male	trans
cg02363010_CHKB	1.79E-05	8.68E-05	0.802510113	0.802510113	M1	Male	trans
cg27204205_NEGR1	1.79E-05	8.68E-05	-1.021195217	1.021195217	M1	Male	trans
cg03214444_OR4D5	1.79E-05	8.68E-05	-0.313644324	0.313644324	M1	Male	trans
cg20344908_POTEB	1.79E-05	8.68E-05	-0.68531407	0.68531407	M1	Male	trans
cg16156113_NPAP1P4	1.79E-05	8.68E-05	-0.557619024	0.557619024	M1	Male	trans
cg24841424_ENSG00000224311	1.79E-05	8.68E-05	-0.587227926	0.587227926	M1	Male	trans
cg16911550_SNRPFP2	1.79E-05	8.68E-05	-0.73694396	0.73694396	M1	Male	trans
cg02232418_RPL4P3	1.79E-05	8.68E-05	-0.37216195	0.37216195	M1	Male	trans
cg06699461_OR51A8P	1.79E-05	8.68E-05	-0.718543163	0.718543163	M1	Male	trans
cg12353589_CELSR2	1.79E-05	8.68E-05	0.667801807	0.667801807	M1	Male	trans
cg02281699_ENSG00000230631	1.79E-05	8.68E-05	-0.519308767	0.519308767	M1	Male	trans
cg14851271_OR2H5P	1.79E-05	8.68E-05	-0.489522624	0.489522624	M1	Male	trans
cg10034640_CNIH3-AS2	1.79E-05	8.68E-05	-0.539265975	0.539265975	M1	Male	trans
cg19776984_TMEM82	1.79E-05	8.68E-05	-1.044219813	1.044219813	M1	Male	trans
cg20227471_MTATP6P20	1.79E-05	8.68E-05	0.462098049	0.462098049	M1	Male	trans
cg24711512_BLOC1S2P1	1.79E-05	8.68E-05	-1.296395814	1.296395814	M1	Male	trans
cg00168193_RNU6-1160P	1.79E-05	8.68E-05	-0.794765254	0.794765254	M1	Male	trans
cg01318665_ENSG00000230718	1.79E-05	8.68E-05	0.695406699	0.695406699	M1	Male	trans
cg05758100_TEX47	1.79E-05	8.68E-05	-1.013349554	1.013349554	M1	Male	trans
cg12589350_FGF7P3	1.79E-05	8.68E-05	-0.594129817	0.594129817	M1	Male	trans
cg01724587_RNU6-46P	1.79E-05	8.69E-05	-0.814607209	0.814607209	M1	Male	trans
cg06186172_RNU6-179P	1.79E-05	8.69E-05	-0.630339322	0.630339322	M1	Male	trans
cg27251155_TGM4	1.79E-05	8.69E-05	-0.495568283	0.495568283	M1	Male	trans
cg07914385_ENSG00000232622	1.79E-05	8.69E-05	-0.459163689	0.459163689	M1	Male	trans
cg01953431_ENSG00000203266	1.79E-05	8.69E-05	-0.798376413	0.798376413	M1	Male	trans
cg22052629_DPRXP1	1.79E-05	8.69E-05	-0.643673613	0.643673613	M1	Male	trans
cg27513510_OR5P2	1.79E-05	8.69E-05	-1.094923391	1.094923391	M1	Male	trans
cg09227800_OXGR1	1.79E-05	8.69E-05	-0.551541982	0.551541982	M1	Male	trans
cg07264993_SLF2	1.79E-05	8.69E-05	-0.523474913	0.523474913	M1	Male	trans
cg17201960_LINC00163	1.79E-05	8.69E-05	-0.421675098	0.421675098	M1	Male	trans
cg17106653_TPT1P7	1.79E-05	8.69E-05	0.97204385	0.97204385	M1	Male	trans
cg01354090_HAO1	1.79E-05	8.69E-05	-0.193618011	0.193618011	M1	Male	trans
cg22253653_GRTP1	1.79E-05	8.69E-05	-0.442089203	0.442089203	M1	Male	trans
cg04846472_HOXB5	1.79E-05	8.69E-05	-0.924204487	0.924204487	M1	Male	trans
cg19574514_LRRC63	1.79E-05	8.69E-05	-0.660108146	0.660108146	M1	Male	trans
cg19335711_NCCRP1	1.79E-05	8.69E-05	-0.600186117	0.600186117	M1	Male	trans
cg04470905_ENSG00000236710	1.80E-05	8.69E-05	0.490304102	0.490304102	M1	Male	trans
cg10175261_KRT5	1.80E-05	8.69E-05	-0.501309725	0.501309725	M1	Male	trans
cg02987199_ENSG00000198555	1.80E-05	8.69E-05	-0.497523959	0.497523959	M1	Male	trans
cg01952618_P2RX6P	1.80E-05	8.69E-05	-0.628058746	0.628058746	M1	Male	trans
cg04662079_MRPS21P6	1.80E-05	8.69E-05	-0.5908977	0.5908977	M1	Male	trans
cg21890303_HOXC11	1.80E-05	8.69E-05	-0.410953824	0.410953824	M1	Male	trans
cg25703541_GAPDHP25	1.80E-05	8.69E-05	0.969547516	0.969547516	M1	Male	trans
cg11815008_KRT17P4	1.80E-05	8.69E-05	-0.125247317	0.125247317	M1	Male	trans
cg07386121_ID3	1.80E-05	8.69E-05	0.885721686	0.885721686	M1	Male	trans
cg08533711_RN7SL271P	1.80E-05	8.69E-05	-0.488005937	0.488005937	M1	Male	trans
cg11444278_MASP1	1.80E-05	8.69E-05	0.443494992	0.443494992	M1	Male	trans
cg18650515_RPL10P2	1.80E-05	8.69E-05	-0.844281379	0.844281379	M1	Male	trans
cg06858185_KCNN1	1.80E-05	8.69E-05	0.676878923	0.676878923	M1	Male	trans
cg22660680_ENSG00000223375	1.80E-05	8.69E-05	-0.644819066	0.644819066	M1	Male	trans
cg17096979_DNAJC19P1	1.80E-05	8.69E-05	-1.24899705	1.24899705	M1	Male	trans
cg00920736_RNU6-24P	1.80E-05	8.69E-05	-1.121573013	1.121573013	M1	Male	trans
cg02228042_ENSG00000238066	1.80E-05	8.69E-05	-0.605308996	0.605308996	M1	Male	trans
cg08328441_SNORD115-10	1.80E-05	8.69E-05	-0.613072433	0.613072433	M1	Male	trans
cg20551181_BRD7P4	1.80E-05	8.69E-05	0.807307136	0.807307136	M1	Male	trans
cg15577927_PRDM14	1.80E-05	8.69E-05	0.395361803	0.395361803	M1	Male	trans
cg15068552_FLG	1.80E-05	8.69E-05	-0.44257706	0.44257706	M1	Male	trans
cg22168087_PSMA8	1.80E-05	8.69E-05	0.671460835	0.671460835	M1	Male	trans
cg17080234_GOLGA8M	1.80E-05	8.69E-05	-0.722268373	0.722268373	M1	Male	trans
cg14189786_ARID3C	1.80E-05	8.69E-05	-0.545833463	0.545833463	M1	Male	trans
cg12283040_BLOC1S2P1	1.80E-05	8.69E-05	-0.803457893	0.803457893	M1	Male	trans
cg27268520_SNORD123	1.80E-05	8.69E-05	0.490874537	0.490874537	M1	Male	trans
cg15651884_REXO1L1P	1.80E-05	8.69E-05	-1.179713674	1.179713674	M1	Male	trans
cg16064295_SNRPD3	1.80E-05	8.69E-05	-0.782085864	0.782085864	M1	Male	trans
cg20821566_MIR1261	1.80E-05	8.69E-05	-0.766763047	0.766763047	M1	Male	trans
cg17259183_BIRC5	1.80E-05	8.69E-05	0.297019357	0.297019357	M1	Male	trans
cg02784823_ENSG00000219391	1.80E-05	8.69E-05	0.629077585	0.629077585	M1	Male	trans
cg26326088_LINC01788	1.80E-05	8.69E-05	-0.584851643	0.584851643	M1	Male	trans
cg26326088_ENSG00000237699	1.80E-05	8.69E-05	-0.901988286	0.901988286	M1	Male	trans
cg26326088_RN7SKP231	1.80E-05	8.69E-05	-0.713616306	0.713616306	M1	Male	trans
cg26326088_PCDH9-AS1	1.80E-05	8.69E-05	-0.713616306	0.713616306	M1	Male	trans
cg26326088_KRT18P42	1.80E-05	8.69E-05	-0.971060564	0.971060564	M1	Male	trans
cg26326088_REG1CP	1.80E-05	8.69E-05	-1.005461111	1.005461111	M1	Male	trans
cg26326088_MTND5P27	1.80E-05	8.69E-05	-1.005461111	1.005461111	M1	Male	trans
cg26326088_RNU6-95P	1.80E-05	8.69E-05	-1.004319143	1.004319143	M1	Male	trans
cg26326088_SLC6A18	1.80E-05	8.69E-05	-1.005461111	1.005461111	M1	Male	trans
cg26326088_MTND6P24	1.80E-05	8.69E-05	-0.666817803	0.666817803	M1	Male	trans
cg26326088_MIR509-2	1.80E-05	8.69E-05	-1.005461111	1.005461111	M1	Male	trans
cg26326088_MIR509-3	1.80E-05	8.69E-05	-1.005461111	1.005461111	M1	Male	trans
cg26326088_TRIM51GP	1.80E-05	8.69E-05	-1.005461111	1.005461111	M1	Male	trans
cg26326088_D21S2088E	1.80E-05	8.69E-05	-1.005461111	1.005461111	M1	Male	trans
cg26326088_ENSG00000237555	1.80E-05	8.69E-05	-1.005461111	1.005461111	M1	Male	trans
cg15074728_TBXT	1.80E-05	8.69E-05	-0.355648753	0.355648753	M1	Male	trans
cg22714776_EZHIP	1.80E-05	8.69E-05	-0.598796869	0.598796869	M1	Male	trans
cg04999352_ENSG00000212517	1.80E-05	8.69E-05	0.579724286	0.579724286	M1	Male	trans
cg21543103_HK3	1.80E-05	8.69E-05	-0.424710143	0.424710143	M1	Male	trans
cg03226204_SLC7A3	1.80E-05	8.69E-05	-1.093710404	1.093710404	M1	Male	trans
cg03266048_ATP6V0CP3	1.80E-05	8.69E-05	-0.840356519	0.840356519	M1	Male	trans
cg05258937_ENSG00000226058	1.80E-05	8.69E-05	-0.627913231	0.627913231	M1	Male	trans
cg00589161_RNU1-24P	1.80E-05	8.69E-05	-0.737374451	0.737374451	M1	Male	trans
cg23891601_IGHE	1.80E-05	8.69E-05	-0.667495467	0.667495467	M1	Male	trans
cg15762175_KRTAP5-10	1.80E-05	8.69E-05	-0.436536841	0.436536841	M1	Male	trans
cg16655291_RNA5SP225	1.80E-05	8.69E-05	-0.680529532	0.680529532	M1	Male	trans
cg00949332_EIF3MP1	1.80E-05	8.69E-05	-0.665686065	0.665686065	M1	Male	trans
cg17388638_WDFY4	1.80E-05	8.69E-05	-0.396125826	0.396125826	M1	Male	trans
cg26162637_LINC00454	1.80E-05	8.69E-05	-0.763841452	0.763841452	M1	Male	trans
cg10490099_IRX2	1.80E-05	8.69E-05	-0.384916798	0.384916798	M1	Male	trans
cg07601093_MAP10	1.80E-05	8.69E-05	1.065247905	1.065247905	M1	Male	trans
cg07096305_ATPSCKMT	1.80E-05	8.69E-05	0.625785596	0.625785596	M1	Male	trans
cg06582935_ENSG00000224970	1.80E-05	8.69E-05	-0.734867407	0.734867407	M1	Male	trans
cg09809224_U8	1.80E-05	8.69E-05	-0.58341626	0.58341626	M1	Male	trans
cg19432243_FCGR1B	1.80E-05	8.69E-05	-0.416869124	0.416869124	M1	Male	trans
cg24856383_ENSG00000207094	1.80E-05	8.70E-05	1.103297721	1.103297721	M1	Male	trans
cg22052629_GOLGA5	1.80E-05	8.70E-05	-0.520340296	0.520340296	M1	Male	trans
cg02792740_ZCCHC10	1.80E-05	8.70E-05	0.576186605	0.576186605	M1	Male	trans
cg17106653_LCP1	1.80E-05	8.70E-05	0.569097102	0.569097102	M1	Male	trans
cg06803261_ABCA9	1.80E-05	8.70E-05	-0.692579278	0.692579278	M1	Male	trans
cg00589161_CHRDL2	1.80E-05	8.70E-05	-1.01424591	1.01424591	M1	Male	trans
cg12878716_ATXN3L	1.80E-05	8.70E-05	0.880885129	0.880885129	M1	Male	trans
cg07793432_LRRCC1	1.80E-05	8.70E-05	-0.731904093	0.731904093	M1	Male	trans
cg05715751_RFX6	1.80E-05	8.70E-05	-1.05124698	1.05124698	M1	Male	trans
cg19653415_HSD3BP2	1.80E-05	8.70E-05	-0.841077284	0.841077284	M1	Male	trans
cg20592691_CHIAP1	1.80E-05	8.70E-05	0.830822904	0.830822904	M1	Male	trans
cg20821566_TMEM208	1.80E-05	8.70E-05	0.57516679	0.57516679	M1	Male	trans
cg12701888_ACTG1P12	1.80E-05	8.70E-05	-0.348618435	0.348618435	M1	Male	trans
cg27123208_ENSG00000241097	1.80E-05	8.70E-05	0.534718876	0.534718876	M1	Male	trans
cg27140058_ENSG00000228953	1.80E-05	8.70E-05	0.784541218	0.784541218	M1	Male	trans
cg06032500_ENSG00000238358	1.80E-05	8.70E-05	-0.433011905	0.433011905	M1	Male	trans
cg19161330_ID1	1.80E-05	8.70E-05	0.987590836	0.987590836	M1	Male	trans
cg00589161_LINC00454	1.80E-05	8.70E-05	-1.068344142	1.068344142	M1	Male	trans
cg08662043_RNU6-1257P	1.80E-05	8.70E-05	-0.455337314	0.455337314	M1	Male	trans
cg06696666_ENSG00000236744	1.80E-05	8.70E-05	-1.351268498	1.351268498	M1	Male	trans
cg09774124_COL19A1	1.80E-05	8.70E-05	-0.903238436	0.903238436	M1	Male	trans
cg16987213_ENSG00000237525	1.80E-05	8.70E-05	-0.341926561	0.341926561	M1	Male	trans
cg24913342_LINC02778	1.80E-05	8.70E-05	0.65687533	0.65687533	M1	Male	trans
cg24913342_PHOX2B	1.80E-05	8.70E-05	0.249898625	0.249898625	M1	Male	trans
cg24913342_NDUFS5P2	1.80E-05	8.70E-05	0.520091777	0.520091777	M1	Male	trans
cg24913342_CTNNA2-AS1	1.80E-05	8.70E-05	0.392515744	0.392515744	M1	Male	trans
cg24913342_MTND5P29	1.80E-05	8.70E-05	0.730011247	0.730011247	M1	Male	trans
cg24913342_LINC02433	1.80E-05	8.70E-05	0.461355485	0.461355485	M1	Male	trans
cg24913342_MIR218-2	1.80E-05	8.70E-05	0.920510874	0.920510874	M1	Male	trans
cg24913342_FUNDC2P3	1.80E-05	8.70E-05	0.598288287	0.598288287	M1	Male	trans
cg24913342_ASB10	1.80E-05	8.70E-05	0.461355485	0.461355485	M1	Male	trans
cg24913342_LINC02247	1.80E-05	8.70E-05	0.598288287	0.598288287	M1	Male	trans
cg24913342_SORCS3	1.80E-05	8.70E-05	0.628337064	0.628337064	M1	Male	trans
cg24913342_IGF2-AS	1.80E-05	8.70E-05	0.461355485	0.461355485	M1	Male	trans
cg24913342_BHLHA9	1.80E-05	8.70E-05	0.427907252	0.427907252	M1	Male	trans
cg24913342_SPEM1	1.80E-05	8.70E-05	0.902268371	0.902268371	M1	Male	trans
cg24913342_NEK2P2	1.80E-05	8.70E-05	0.246695716	0.246695716	M1	Male	trans
cg24913342_SMSP1	1.80E-05	8.70E-05	0.598288287	0.598288287	M1	Male	trans
cg24913342_CT45A5	1.80E-05	8.70E-05	0.238872703	0.238872703	M1	Male	trans
cg24913342_ENSG00000230432	1.80E-05	8.70E-05	0.461355485	0.461355485	M1	Male	trans
cg24913342_ENSG00000230621	1.80E-05	8.70E-05	0.730011247	0.730011247	M1	Male	trans
cg24913342_LINC01114	1.80E-05	8.70E-05	0.207440391	0.207440391	M1	Male	trans
cg24913342_ACTBP12	1.80E-05	8.70E-05	1.028561026	1.028561026	M1	Male	trans
cg24913342_MTND5P18	1.80E-05	8.70E-05	1.028561026	1.028561026	M1	Male	trans
cg24913342_RN7SL868P	1.80E-05	8.70E-05	1.028561026	1.028561026	M1	Male	trans
cg24913342_ZNF734P	1.80E-05	8.70E-05	0.988139091	0.988139091	M1	Male	trans
cg24913342_MTND1P2	1.80E-05	8.70E-05	1.028561026	1.028561026	M1	Male	trans
cg24913342_H3P29	1.80E-05	8.70E-05	1.028561026	1.028561026	M1	Male	trans
cg24913342_Y_RNA	1.80E-05	8.70E-05	1.028561026	1.028561026	M1	Male	trans
cg24913342_ENSG00000227679	1.80E-05	8.70E-05	0.102420791	0.102420791	M1	Male	trans
cg24913342_SKP2P1	1.80E-05	8.70E-05	1.028561026	1.028561026	M1	Male	trans
cg24913342_RNA5SP113	1.80E-05	8.70E-05	0.314168532	0.314168532	M1	Male	trans
cg24913342_RNU6-169P	1.80E-05	8.70E-05	0.92271097	0.92271097	M1	Male	trans
cg24913342_ENSG00000232897	1.80E-05	8.70E-05	0.177463198	0.177463198	M1	Male	trans
cg11033654_TSSK5P	1.80E-05	8.70E-05	0.738907954	0.738907954	M1	Male	trans
cg24856383_RNA5SP25	1.80E-05	8.70E-05	1.210471204	1.210471204	M1	Male	trans
cg15630394_KRTAP25-1	1.80E-05	8.70E-05	-0.45935328	0.45935328	M1	Male	trans
cg26790209_RNA5SP482	1.80E-05	8.70E-05	-0.677404773	0.677404773	M1	Male	trans
cg18180710_LPA	1.80E-05	8.70E-05	0.745626667	0.745626667	M1	Male	trans
cg05413258_RNU6-1031P	1.80E-05	8.70E-05	-0.784936481	0.784936481	M1	Male	trans
cg23710890_ABLIM3	1.80E-05	8.70E-05	0.737066129	0.737066129	M1	Male	trans
cg16813459_RNU6-1279P	1.80E-05	8.70E-05	-0.520213444	0.520213444	M1	Male	trans
cg00743325_TRAV36DV7	1.80E-05	8.70E-05	0.434916452	0.434916452	M1	Male	trans
cg00305285_ERICH3-AS1	1.80E-05	8.70E-05	-0.481956616	0.481956616	M1	Male	trans
cg13362012_PDE9A	1.80E-05	8.70E-05	-0.657498885	0.657498885	M1	Male	trans
cg11316131_HTR3E	1.80E-05	8.70E-05	0.671997404	0.671997404	M1	Male	trans
cg18763326_ENSG00000214614	1.80E-05	8.70E-05	0.895232968	0.895232968	M1	Male	trans
cg06107504_ENSG00000228521	1.80E-05	8.70E-05	-0.645593001	0.645593001	M1	Male	trans
cg05526015_POTEF-AS1	1.80E-05	8.70E-05	-1.670210611	1.670210611	M1	Male	trans
cg05526015_MTND2P22	1.80E-05	8.70E-05	-1.670210611	1.670210611	M1	Male	trans
cg05526015_RNA5SP189	1.80E-05	8.70E-05	-1.670210611	1.670210611	M1	Male	trans
cg05526015_RPL37P15	1.80E-05	8.70E-05	-1.498327872	1.498327872	M1	Male	trans
cg05526015_RNU6-253P	1.80E-05	8.70E-05	-1.670210611	1.670210611	M1	Male	trans
cg05526015_SFTPA3P	1.80E-05	8.70E-05	-1.670210611	1.670210611	M1	Male	trans
cg05526015_RNY4P27	1.80E-05	8.70E-05	-1.498327872	1.498327872	M1	Male	trans
cg05526015_RN7SL586P	1.80E-05	8.70E-05	-1.670210611	1.670210611	M1	Male	trans
cg05526015_ENSG00000223795	1.80E-05	8.70E-05	-0.410854774	0.410854774	M1	Male	trans
cg05526015_ENSG00000226041	1.80E-05	8.70E-05	-1.670210611	1.670210611	M1	Male	trans
cg05526015_ENSG00000235047	1.80E-05	8.70E-05	-1.670210611	1.670210611	M1	Male	trans
cg05526015_ENSG00000235243	1.80E-05	8.70E-05	-0.686109021	0.686109021	M1	Male	trans
cg05526015_ENSG00000236102	1.80E-05	8.70E-05	-1.670210611	1.670210611	M1	Male	trans
cg05526015_RN7SL164P	1.80E-05	8.70E-05	-1.49064178	1.49064178	M1	Male	trans
cg05526015_OR1F1	1.80E-05	8.70E-05	-0.686109021	0.686109021	M1	Male	trans
cg05526015_MC2R	1.80E-05	8.70E-05	-0.560439234	0.560439234	M1	Male	trans
cg05526015_KRTAP8-3P	1.80E-05	8.70E-05	-1.185415839	1.185415839	M1	Male	trans
cg05526015_IGLV3-4	1.80E-05	8.70E-05	-0.590576982	0.590576982	M1	Male	trans
cg05526015_ENSG00000236408	1.80E-05	8.70E-05	-1.185415839	1.185415839	M1	Male	trans
cg05526015_ENSG00000241804	1.80E-05	8.70E-05	-0.971519842	0.971519842	M1	Male	trans
cg05526015_ENSG00000243296	1.80E-05	8.70E-05	-1.185415839	1.185415839	M1	Male	trans
cg05526015_ENSG00000212565	1.80E-05	8.70E-05	-0.36628313	0.36628313	M1	Male	trans
cg05526015_XRCC6P5	1.80E-05	8.70E-05	-0.533327687	0.533327687	M1	Male	trans
cg05526015_ENSG00000234716	1.80E-05	8.70E-05	-1.347010377	1.347010377	M1	Male	trans
cg15188881_IRF1	1.80E-05	8.70E-05	-0.768691271	0.768691271	M1	Male	trans
cg16496814_ENSG00000225647	1.80E-05	8.70E-05	-0.487595677	0.487595677	M1	Male	trans
cg02488517_HTR5A	1.80E-05	8.70E-05	-0.626027094	0.626027094	M1	Male	trans
cg02145137_ENSG00000229618	1.80E-05	8.70E-05	-0.581064216	0.581064216	M1	Male	trans
cg10956335_RPL36AP51	1.80E-05	8.70E-05	-0.763291456	0.763291456	M1	Male	trans
cg10956335_HMGN1P20	1.80E-05	8.70E-05	-1.14396549	1.14396549	M1	Male	trans
cg02601452_RNA5SP300	1.80E-05	8.70E-05	-0.71718928	0.71718928	M1	Male	trans
cg10250177_SYCN	1.80E-05	8.70E-05	0.640313064	0.640313064	M1	Male	trans
cg09828310_RPL5P16	1.80E-05	8.70E-05	-0.373560166	0.373560166	M1	Male	trans
cg07472332_ENSG00000227120	1.80E-05	8.70E-05	-1.034148936	1.034148936	M1	Male	trans
cg07472332_ENSG00000235959	1.80E-05	8.70E-05	-1.034148936	1.034148936	M1	Male	trans
cg19026811_NCR2	1.80E-05	8.70E-05	-0.810547347	0.810547347	M1	Male	trans
cg06567996_SEPTIN14P3	1.80E-05	8.70E-05	-0.573027027	0.573027027	M1	Male	trans
cg02849754_RPS4XP2	1.80E-05	8.70E-05	-0.858768916	0.858768916	M1	Male	trans
cg03206304_RPS23P10	1.80E-05	8.70E-05	-0.661158823	0.661158823	M1	Male	trans
cg19408449_IGHV1-24	1.80E-05	8.70E-05	-0.563955022	0.563955022	M1	Male	trans
cg14357008_TMEM14DP	1.80E-05	8.70E-05	-0.505277935	0.505277935	M1	Male	trans
cg22280068_TMEM106A	1.80E-05	8.70E-05	-0.652020897	0.652020897	M1	Male	trans
cg19427276_RNU1-3	1.80E-05	8.70E-05	-0.762625698	0.762625698	M1	Male	trans
cg09534232_PGLYRP1	1.80E-05	8.70E-05	-0.415388128	0.415388128	M1	Male	trans
cg24166175_ZNF667	1.80E-05	8.70E-05	-0.724403975	0.724403975	M1	Male	trans
cg27380499_CTC1	1.80E-05	8.70E-05	0.473087561	0.473087561	M1	Male	trans
cg19160975_ENSG00000238260	1.80E-05	8.70E-05	0.607906825	0.607906825	M1	Male	trans
cg16377723_LINC01681	1.80E-05	8.70E-05	-0.931270554	0.931270554	M1	Male	trans
cg06621919_KRTAP29-1	1.80E-05	8.70E-05	-0.810148624	0.810148624	M1	Male	trans
cg07850274_MSH2	1.80E-05	8.70E-05	-0.757591437	0.757591437	M1	Male	trans
cg17104484_ENSG00000231454	1.80E-05	8.70E-05	-0.815449261	0.815449261	M1	Male	trans
cg00892312_RNA5SP500	1.80E-05	8.70E-05	1.297986781	1.297986781	M1	Male	trans
cg12485992_ENSG00000231100	1.80E-05	8.70E-05	-1.794123289	1.794123289	M1	Male	trans
cg00557704_LINC01687	1.80E-05	8.70E-05	-1.284931064	1.284931064	M1	Male	trans
cg00168193_CYP4Z2P	1.80E-05	8.70E-05	-0.778955965	0.778955965	M1	Male	trans
cg03476414_RNU105B	1.80E-05	8.70E-05	-0.653450832	0.653450832	M1	Male	trans
cg17969084_ENSG00000231791	1.80E-05	8.70E-05	0.604330665	0.604330665	M1	Male	trans
cg00516582_C4BPAP1	1.80E-05	8.70E-05	-0.726046072	0.726046072	M1	Male	trans
cg15173429_RNU6-784P	1.80E-05	8.70E-05	-1.070731889	1.070731889	M1	Male	trans
cg04108066_KRTAP10-11	1.80E-05	8.70E-05	-1.061497382	1.061497382	M1	Male	trans
cg08243048_MIR16-1	1.80E-05	8.70E-05	-0.797010135	0.797010135	M1	Male	trans
cg27501748_LOXL4	1.80E-05	8.70E-05	0.479040811	0.479040811	M1	Male	trans
cg14667273_ACSL3-AS1	1.80E-05	8.70E-05	0.588875044	0.588875044	M1	Male	trans
cg04945518_ENSG00000222022	1.80E-05	8.70E-05	0.602193325	0.602193325	M1	Male	trans
cg26083389_ENSG00000233508	1.80E-05	8.70E-05	-0.966208872	0.966208872	M1	Male	trans
cg18867698_LINC00415	1.80E-05	8.70E-05	-0.867954852	0.867954852	M1	Male	trans
cg00137264_CT66	1.80E-05	8.70E-05	-0.68261259	0.68261259	M1	Male	trans
cg12717664_DOCK3	1.80E-05	8.70E-05	-0.553238299	0.553238299	M1	Male	trans
cg12938017_FIBIN	1.80E-05	8.70E-05	0.439705887	0.439705887	M1	Male	trans
cg04194055_MIRLET7F2	1.80E-05	8.70E-05	-0.571412952	0.571412952	M1	Male	trans
cg07601093_SSB	1.80E-05	8.70E-05	0.932590581	0.932590581	M1	Male	trans
cg04525308_RNU6-338P	1.80E-05	8.70E-05	-0.705360748	0.705360748	M1	Male	trans
cg18635497_RN7SKP90	1.80E-05	8.70E-05	0.598062609	0.598062609	M1	Male	trans
cg26701270_ENSG00000233017	1.80E-05	8.70E-05	-0.732436009	0.732436009	M1	Male	trans
cg06640776_PSG5	1.80E-05	8.70E-05	0.391470694	0.391470694	M1	Male	trans
cg08555594_FGF13-AS1	1.80E-05	8.70E-05	-0.903233169	0.903233169	M1	Male	trans
cg00270291_WDR61	1.80E-05	8.70E-05	0.420366488	0.420366488	M1	Male	trans
cg01612190_RNA5SP389	1.80E-05	8.70E-05	-0.402266739	0.402266739	M1	Male	trans
cg03286510_LINC00477	1.80E-05	8.70E-05	0.778145935	0.778145935	M1	Male	trans
cg08033998_ENSG00000237870	1.80E-05	8.70E-05	-0.605152456	0.605152456	M1	Male	trans
cg03964373_POM121L8P	1.80E-05	8.70E-05	-0.559350344	0.559350344	M1	Male	trans
cg01269575_ARAFP1	1.80E-05	8.70E-05	-0.476166868	0.476166868	M1	Male	trans
cg27146574_RNGTTP1	1.80E-05	8.70E-05	-0.998427628	0.998427628	M1	Male	trans
cg10625365_CAPN6	1.80E-05	8.70E-05	1.037427224	1.037427224	M1	Male	trans
cg03179052_MAK	1.80E-05	8.70E-05	-1.243222114	1.243222114	M1	Male	trans
cg10045861_LOXL4	1.80E-05	8.70E-05	-0.479845583	0.479845583	M1	Male	trans
cg12836961_DPYSL3	1.80E-05	8.71E-05	-0.399235221	0.399235221	M1	Male	trans
cg20695805_ENSG00000231073	1.80E-05	8.71E-05	0.492515892	0.492515892	M1	Male	trans
cg11086960_ENSG00000229224	1.80E-05	8.71E-05	-0.810390182	0.810390182	M1	Male	trans
cg14846514_LINC01914	1.80E-05	8.71E-05	-0.672980555	0.672980555	M1	Male	trans
cg16348536_ENSG00000237127	1.80E-05	8.71E-05	-0.942859849	0.942859849	M1	Male	trans
cg08004951_UGT3A1	1.80E-05	8.71E-05	-0.329624	0.329624	M1	Male	trans
cg01062838_UBE2D3P1	1.80E-05	8.71E-05	-1.02180095	1.02180095	M1	Male	trans
cg21351830_SAPCD1	1.80E-05	8.71E-05	-1.215667193	1.215667193	M1	Male	trans
cg18057692_ENSG00000233352	1.80E-05	8.71E-05	-0.900928008	0.900928008	M1	Male	trans
cg08018007_RGL4	1.80E-05	8.71E-05	-0.615986085	0.615986085	M1	Male	trans
cg21018156_LINC00578	1.80E-05	8.71E-05	-0.613315987	0.613315987	M1	Male	trans
cg05006567_ENSG00000226465	1.80E-05	8.71E-05	-5.3205919	5.3205919	M1	Male	trans
cg22087659_LINC01551	1.80E-05	8.71E-05	0.685827623	0.685827623	M1	Male	trans
cg12186981_EEF1A1P27	1.80E-05	8.71E-05	-0.641991695	0.641991695	M1	Male	trans
cg27521160_RPL23AP37	1.80E-05	8.71E-05	-0.461555846	0.461555846	M1	Male	trans
cg06803261_NHEG1	1.80E-05	8.71E-05	-0.802941397	0.802941397	M1	Male	trans
cg17355385_OR6V1	1.80E-05	8.71E-05	0.718170826	0.718170826	M1	Male	trans
cg01851608_KCNAB1	1.80E-05	8.71E-05	-0.646473497	0.646473497	M1	Male	trans
cg11674404_RPL29P22	1.80E-05	8.71E-05	0.671962439	0.671962439	M1	Male	trans
cg06320570_ENSG00000243486	1.80E-05	8.71E-05	-1.330293091	1.330293091	M1	Male	trans
cg10991855_FMNL2	1.80E-05	8.71E-05	-0.560390066	0.560390066	M1	Male	trans
cg09828310_ENSG00000226375	1.80E-05	8.71E-05	-0.457492768	0.457492768	M1	Male	trans
cg27178540_ANXA2P3	1.80E-05	8.71E-05	-0.466244158	0.466244158	M1	Male	trans
cg23798064_ENSG00000237127	1.80E-05	8.71E-05	-1.023769738	1.023769738	M1	Male	trans
cg15114510_RNA5SP431	1.80E-05	8.71E-05	-0.438982053	0.438982053	M1	Male	trans
cg23974730_OR52N4	1.80E-05	8.71E-05	0.833595162	0.833595162	M1	Male	trans
cg01226797_RNA5SP229	1.80E-05	8.71E-05	-0.52951756	0.52951756	M1	Male	trans
cg27380499_NCKAP1L	1.80E-05	8.71E-05	0.397595755	0.397595755	M1	Male	trans
cg02574801_TM4SF19-AS1	1.80E-05	8.71E-05	-0.76503607	0.76503607	M1	Male	trans
cg07712598_CABP4	1.80E-05	8.71E-05	-0.7579478	0.7579478	M1	Male	trans
cg10490099_MYO16-AS2	1.80E-05	8.71E-05	-0.336884363	0.336884363	M1	Male	trans
cg09830308_CHD1L	1.80E-05	8.71E-05	0.582976426	0.582976426	M1	Male	trans
cg07096305_SLC10A7	1.80E-05	8.71E-05	0.59306147	0.59306147	M1	Male	trans
cg03875668_ENSG00000236676	1.80E-05	8.71E-05	-0.462997777	0.462997777	M1	Male	trans
cg02792740_NIPAL1	1.80E-05	8.71E-05	0.466087092	0.466087092	M1	Male	trans
cg04463911_UBE2V2P3	1.80E-05	8.71E-05	-0.670335114	0.670335114	M1	Male	trans
cg23289024_FHAD1-AS1	1.80E-05	8.71E-05	0.635979481	0.635979481	M1	Male	trans
cg13797425_RPL22P21	1.80E-05	8.71E-05	0.776845429	0.776845429	M1	Male	trans
cg11286989_DIRC1	1.80E-05	8.71E-05	-0.525214452	0.525214452	M1	Male	trans
cg07295550_RNU6-335P	1.80E-05	8.71E-05	-0.432040822	0.432040822	M1	Male	trans
cg07596643_SNORD116-16	1.80E-05	8.71E-05	0.339484738	0.339484738	M1	Male	trans
cg23064609_REXO1L1P	1.80E-05	8.71E-05	0.897728955	0.897728955	M1	Male	trans
cg04900782_ENSG00000240023	1.80E-05	8.71E-05	-0.359878792	0.359878792	M1	Male	trans
cg16652920_PKMP5	1.80E-05	8.71E-05	-0.561320932	0.561320932	M1	Male	trans
cg13956907_USP9YP32	1.80E-05	8.71E-05	-0.990292646	0.990292646	M1	Male	trans
cg09774124_ENSG00000231509	1.80E-05	8.71E-05	-0.687376651	0.687376651	M1	Male	trans
cg16963484_SNORD116-3	1.80E-05	8.71E-05	-0.297739437	0.297739437	M1	Male	trans
cg14780957_RNA5SP57	1.80E-05	8.71E-05	-0.874288643	0.874288643	M1	Male	trans
cg26832639_ENSG00000234378	1.80E-05	8.71E-05	-1.006131993	1.006131993	M1	Male	trans
cg27204205_GIPC2	1.80E-05	8.71E-05	-1.033263525	1.033263525	M1	Male	trans
cg19335711_ZNF114P1	1.80E-05	8.71E-05	-0.971408219	0.971408219	M1	Male	trans
cg03861379_ECMXP	1.80E-05	8.71E-05	-1.057748837	1.057748837	M1	Male	trans
cg12652780_RPL39P39	1.80E-05	8.71E-05	-0.431874173	0.431874173	M1	Male	trans
cg13410674_SERPINA4	1.80E-05	8.71E-05	-0.359796111	0.359796111	M1	Male	trans
cg24711324_CFAP61	1.80E-05	8.71E-05	-0.541599168	0.541599168	M1	Male	trans
cg12607106_MTATP6P17	1.80E-05	8.71E-05	-1.158990549	1.158990549	M1	Male	trans
cg13892635_ENSG00000231062	1.80E-05	8.71E-05	-0.3881213	0.3881213	M1	Male	trans
cg09734394_ENSG00000231912	1.80E-05	8.71E-05	-1.311429748	1.311429748	M1	Male	trans
cg01028000_RNA5SP166	1.80E-05	8.71E-05	-0.450480072	0.450480072	M1	Male	trans
cg23151860_PLK3	1.80E-05	8.71E-05	-0.992778274	0.992778274	M1	Male	trans
cg27346424_LINC02590	1.80E-05	8.71E-05	1.01604172	1.01604172	M1	Male	trans
cg00628178_NEURL1-AS1	1.80E-05	8.71E-05	-0.465876261	0.465876261	M1	Male	trans
cg03179052_NR5A2	1.80E-05	8.71E-05	-1.414030288	1.414030288	M1	Male	trans
cg27380499_ENSG00000240710	1.80E-05	8.71E-05	0.374735355	0.374735355	M1	Male	trans
cg04084126_REN	1.80E-05	8.71E-05	0.653693862	0.653693862	M1	Male	trans
cg17018422_ENSG00000236145	1.80E-05	8.71E-05	0.441197344	0.441197344	M1	Male	trans
cg13229245_LINC02607	1.80E-05	8.71E-05	0.419788102	0.419788102	M1	Male	trans
cg20845336_ACAN	1.80E-05	8.71E-05	-0.535216601	0.535216601	M1	Male	trans
cg26593967_ENSG00000227733	1.80E-05	8.72E-05	-0.743307667	0.743307667	M1	Male	trans
cg22052629_RLF	1.80E-05	8.72E-05	-0.625029054	0.625029054	M1	Male	trans
cg23404528_ENSG00000240086	1.80E-05	8.72E-05	0.563362375	0.563362375	M1	Male	trans
cg07615839_MAGEA2B	1.80E-05	8.72E-05	0.914309685	0.914309685	M1	Male	trans
cg00530579_SOX17	1.80E-05	8.72E-05	-0.406598432	0.406598432	M1	Male	trans
cg18634516_STAC2	1.80E-05	8.72E-05	-0.635375971	0.635375971	M1	Male	trans
cg10836755_AGKP2	1.80E-05	8.72E-05	-0.757383767	0.757383767	M1	Male	trans
cg24051798_RNU6-698P	1.80E-05	8.72E-05	-0.52160301	0.52160301	M1	Male	trans
cg24051798_RPL24P9	1.80E-05	8.72E-05	-0.729291148	0.729291148	M1	Male	trans
cg26676405_RNU5B-4P	1.80E-05	8.72E-05	-0.896320317	0.896320317	M1	Male	trans
cg10490099_LINC00841	1.80E-05	8.72E-05	-0.499455126	0.499455126	M1	Male	trans
cg15005421_GPR148	1.80E-05	8.72E-05	-0.803175747	0.803175747	M1	Male	trans
cg03926165_CD52	1.80E-05	8.72E-05	-1.226745812	1.226745812	M1	Male	trans
cg08476832_RNA5SP269	1.80E-05	8.72E-05	-0.635356486	0.635356486	M1	Male	trans
cg00028598_SDC4P	1.80E-05	8.72E-05	-0.985673563	0.985673563	M1	Male	trans
cg06494135_RNU6-179P	1.80E-05	8.72E-05	-0.641973222	0.641973222	M1	Male	trans
cg02930518_ENSG00000231986	1.80E-05	8.72E-05	-0.707122256	0.707122256	M1	Male	trans
cg26790209_LINC02534	1.80E-05	8.72E-05	-0.123962924	0.123962924	M1	Male	trans
cg04544994_ENSG00000234941	1.80E-05	8.72E-05	-0.443996141	0.443996141	M1	Male	trans
cg02412345_CCL17	1.80E-05	8.72E-05	-0.650660079	0.650660079	M1	Male	trans
cg02792740_VTA1	1.80E-05	8.72E-05	0.608316966	0.608316966	M1	Male	trans
cg07850274_IPP	1.80E-05	8.72E-05	-0.720937396	0.720937396	M1	Male	trans
cg26015683_RN7SL606P	1.80E-05	8.72E-05	0.49179093	0.49179093	M1	Male	trans
cg11086960_BIVM	1.80E-05	8.72E-05	-0.93064931	0.93064931	M1	Male	trans
cg14203970_PYGM	1.80E-05	8.72E-05	-1.129379264	1.129379264	M1	Male	trans
cg27108281_SAPCD1-AS1	1.80E-05	8.72E-05	-0.542813602	0.542813602	M1	Male	trans
cg14296749_KRT8P17	1.80E-05	8.72E-05	-1.426679833	1.426679833	M1	Male	trans
cg09272186_HPGD	1.80E-05	8.72E-05	1.436599737	1.436599737	M1	Male	trans
cg13180315_ENSG00000230087	1.80E-05	8.72E-05	0.714854354	0.714854354	M1	Male	trans
cg08268925_THAP12P5	1.80E-05	8.72E-05	-0.819635782	0.819635782	M1	Male	trans
cg13095300_RPL6P25	1.80E-05	8.72E-05	-0.620051236	0.620051236	M1	Male	trans
cg14246227_ENSG00000223967	1.80E-05	8.72E-05	-0.47039702	0.47039702	M1	Male	trans
cg13622265_IGHD2-8	1.80E-05	8.72E-05	-0.364570426	0.364570426	M1	Male	trans
cg14924064_ENSG00000233157	1.80E-05	8.72E-05	0.553807575	0.553807575	M1	Male	trans
cg27374686_ENSG00000213774	1.80E-05	8.72E-05	0.744498801	0.744498801	M1	Male	trans
cg22108143_ADGRE2	1.80E-05	8.72E-05	-0.763480613	0.763480613	M1	Male	trans
cg11086960_TFGP1	1.80E-05	8.72E-05	-0.649977471	0.649977471	M1	Male	trans
cg15995131_NT5ELP	1.80E-05	8.72E-05	-0.541203858	0.541203858	M1	Male	trans
cg10993517_ENSG00000216613	1.80E-05	8.72E-05	-0.654345207	0.654345207	M1	Male	trans
cg11086960_SPDL1	1.80E-05	8.72E-05	-0.790966903	0.790966903	M1	Male	trans
cg10499042_CARD14	1.80E-05	8.72E-05	-0.76267833	0.76267833	M1	Male	trans
cg06747314_IGHV3-73	1.80E-05	8.72E-05	-0.914907498	0.914907498	M1	Male	trans
cg02719489_LINC01063	1.80E-05	8.72E-05	-0.836161049	0.836161049	M1	Male	trans
cg13983277_ENSG00000227658	1.80E-05	8.72E-05	-0.53594013	0.53594013	M1	Male	trans
cg14753740_ENSG00000243008	1.80E-05	8.72E-05	0.376673562	0.376673562	M1	Male	trans
cg21252088_PSMA8	1.80E-05	8.72E-05	1.021094792	1.021094792	M1	Male	trans
cg09583984_RPS15AP18	1.80E-05	8.72E-05	-0.419190861	0.419190861	M1	Male	trans
cg24711324_ARHGAP18	1.80E-05	8.72E-05	-0.572273163	0.572273163	M1	Male	trans
cg07235133_MUC21	1.80E-05	8.72E-05	1.011739589	1.011739589	M1	Male	trans
cg07980166_KCNK18	1.80E-05	8.72E-05	-0.740978135	0.740978135	M1	Male	trans
cg16176069_ENSG00000226058	1.80E-05	8.72E-05	-2.259917962	2.259917962	M1	Male	trans
cg14203970_CDH5	1.80E-05	8.72E-05	-0.719155576	0.719155576	M1	Male	trans
cg08148553_RPL7AP73	1.80E-05	8.72E-05	0.462454345	0.462454345	M1	Male	trans
cg03353560_SERPINA4	1.80E-05	8.72E-05	-0.398153442	0.398153442	M1	Male	trans
cg20651218_HS6ST3	1.80E-05	8.72E-05	-0.51736075	0.51736075	M1	Male	trans
cg03179052_EXOC4	1.80E-05	8.72E-05	-1.219501567	1.219501567	M1	Male	trans
cg16064295_DCTN6	1.80E-05	8.72E-05	-0.785936013	0.785936013	M1	Male	trans
cg11056334_ERLEC1	1.80E-05	8.72E-05	-0.381182478	0.381182478	M1	Male	trans
cg05620362_ENSG00000237127	1.80E-05	8.72E-05	-0.637054451	0.637054451	M1	Male	trans
cg00512404_TCEAL5	1.81E-05	8.72E-05	0.562855036	0.562855036	M1	Male	trans
cg07970948_OR2F2	1.81E-05	8.72E-05	-0.528494898	0.528494898	M1	Male	trans
cg23290207_FDPSP5	1.81E-05	8.72E-05	0.919866668	0.919866668	M1	Male	trans
cg04198854_CTAGE16P	1.81E-05	8.72E-05	-1.64458061	1.64458061	M1	Male	trans
cg07850274_RFX3-AS1	1.81E-05	8.72E-05	-0.804153557	0.804153557	M1	Male	trans
cg19026811_RPL34P33	1.81E-05	8.72E-05	-0.518144553	0.518144553	M1	Male	trans
cg02807047_ENSG00000224251	1.81E-05	8.72E-05	0.513409489	0.513409489	M1	Male	trans
cg08474651_ENSG00000229673	1.81E-05	8.72E-05	0.645254633	0.645254633	M1	Male	trans
cg04198854_MS4A18	1.81E-05	8.72E-05	-1.141516659	1.141516659	M1	Male	trans
cg22052629_IFNGR1	1.81E-05	8.72E-05	-0.552113057	0.552113057	M1	Male	trans
cg24604214_REG1A	1.81E-05	8.72E-05	-0.40803923	0.40803923	M1	Male	trans
cg14378564_RNF113B	1.81E-05	8.72E-05	0.694528554	0.694528554	M1	Male	trans
cg26369178_CHL1-AS2	1.81E-05	8.72E-05	-0.82735151	0.82735151	M1	Male	trans
cg18710053_TMCO5B	1.81E-05	8.72E-05	1.006364118	1.006364118	M1	Male	trans
cg10173831_ENSG00000236471	1.81E-05	8.72E-05	-0.691486726	0.691486726	M1	Male	trans
cg07850274_WDR3	1.81E-05	8.72E-05	-0.73216931	0.73216931	M1	Male	trans
cg08690235_RN7SKP126	1.81E-05	8.72E-05	-0.661746854	0.661746854	M1	Male	trans
cg19793303_MIR1915	1.81E-05	8.72E-05	-0.322414128	0.322414128	M1	Male	trans
cg16496709_MIR1266	1.81E-05	8.72E-05	-0.762424779	0.762424779	M1	Male	trans
cg05970080_LINC02243	1.81E-05	8.72E-05	-0.833364692	0.833364692	M1	Male	trans
cg16596598_LAX1	1.81E-05	8.72E-05	-0.511295354	0.511295354	M1	Male	trans
cg06582935_MSLNL	1.81E-05	8.72E-05	-0.747599776	0.747599776	M1	Male	trans
cg09223563_MIR194-2HG	1.81E-05	8.73E-05	-0.391224321	0.391224321	M1	Male	trans
cg04735964_PDYN	1.81E-05	8.73E-05	-0.61213369	0.61213369	M1	Male	trans
cg16711084_ITGA2B	1.81E-05	8.73E-05	-0.512904166	0.512904166	M1	Male	trans
cg08854979_MAGEA9	1.81E-05	8.73E-05	-0.643476252	0.643476252	M1	Male	trans
cg05226043_RPL26P30	1.81E-05	8.73E-05	-0.626245687	0.626245687	M1	Male	trans
cg21032074_RN7SKP94	1.81E-05	8.73E-05	-1.449301047	1.449301047	M1	Male	trans
cg08324397_DLG5	1.81E-05	8.73E-05	-0.585320965	0.585320965	M1	Male	trans
cg09757838_LVRN	1.81E-05	8.73E-05	0.622498201	0.622498201	M1	Male	trans
cg01569860_CICP17	1.81E-05	8.73E-05	-0.743700826	0.743700826	M1	Male	trans
cg02858625_DDX43	1.81E-05	8.73E-05	-0.494636621	0.494636621	M1	Male	trans
cg20750932_ENSG00000176349	1.81E-05	8.73E-05	-0.721474954	0.721474954	M1	Male	trans
cg06666967_PSRC1	1.81E-05	8.73E-05	0.716157048	0.716157048	M1	Male	trans
cg04988471_ENSG00000230699	1.81E-05	8.73E-05	-0.557111024	0.557111024	M1	Male	trans
cg02401524_MTCO1P27	1.81E-05	8.73E-05	-0.929197973	0.929197973	M1	Male	trans
cg10798164_ELFN1-AS1	1.81E-05	8.73E-05	-1.149456426	1.149456426	M1	Male	trans
cg07096305_RSPRY1	1.81E-05	8.73E-05	0.590447786	0.590447786	M1	Male	trans
cg16064295_SRSF2	1.81E-05	8.73E-05	-0.710735518	0.710735518	M1	Male	trans
cg16740640_ENSG00000239715	1.81E-05	8.73E-05	-0.339542948	0.339542948	M1	Male	trans
cg04463911_TUBAP9	1.81E-05	8.73E-05	-0.726754428	0.726754428	M1	Male	trans
cg24432376_ZBTB16	1.81E-05	8.73E-05	-0.518790412	0.518790412	M1	Male	trans
cg14203970_ALPK2	1.81E-05	8.73E-05	-1.925628456	1.925628456	M1	Male	trans
cg12664613_ENSG00000234758	1.81E-05	8.73E-05	-0.592576693	0.592576693	M1	Male	trans
cg15025375_KRTAP27-1	1.81E-05	8.73E-05	-0.911084445	0.911084445	M1	Male	trans
cg10133738_RNY4P13	1.81E-05	8.73E-05	-0.264613598	0.264613598	M1	Male	trans
cg01378439_SNRPD2P2	1.81E-05	8.73E-05	-0.316729651	0.316729651	M1	Male	trans
cg15810865_C3P1	1.81E-05	8.73E-05	-0.28458272	0.28458272	M1	Male	trans
cg23094117_LINC01283	1.81E-05	8.73E-05	-0.794832418	0.794832418	M1	Male	trans
cg23782583_ENSG00000232174	1.81E-05	8.73E-05	-0.376819057	0.376819057	M1	Male	trans
cg25195424_RPL23AP12	1.81E-05	8.73E-05	-0.512132288	0.512132288	M1	Male	trans
cg27380499_RN7SL306P	1.81E-05	8.73E-05	0.503375792	0.503375792	M1	Male	trans
cg25195424_POU6F2	1.81E-05	8.73E-05	-0.745633898	0.745633898	M1	Male	trans
cg02751273_AMER2	1.81E-05	8.73E-05	0.154471	0.154471	M1	Male	trans
cg07411620_ENSG00000234225	1.81E-05	8.73E-05	-0.754299357	0.754299357	M1	Male	trans
cg27513510_SNX9-AS1	1.81E-05	8.73E-05	-0.870373704	0.870373704	M1	Male	trans
cg09578729_TRBV7-6	1.81E-05	8.73E-05	-1.061513906	1.061513906	M1	Male	trans
cg10295807_OR56B1	1.81E-05	8.73E-05	-0.585354359	0.585354359	M1	Male	trans
cg20615820_ENSG00000235907	1.81E-05	8.73E-05	-0.700129576	0.700129576	M1	Male	trans
cg17603288_C18orf54	1.81E-05	8.73E-05	-0.706991868	0.706991868	M1	Male	trans
cg01255527_ENSG00000231476	1.81E-05	8.73E-05	-0.69308257	0.69308257	M1	Male	trans
cg14371107_IRAK2	1.81E-05	8.73E-05	0.403175324	0.403175324	M1	Male	trans
cg19793303_OR6B2	1.81E-05	8.73E-05	-0.335887445	0.335887445	M1	Male	trans
cg09570214_RNA5SP435	1.81E-05	8.73E-05	0.55067463	0.55067463	M1	Male	trans
cg01140770_PRM2	1.81E-05	8.73E-05	-0.399053242	0.399053242	M1	Male	trans
cg07914385_ENSG00000227824	1.81E-05	8.73E-05	-0.388787567	0.388787567	M1	Male	trans
cg00340919_RETN	1.81E-05	8.73E-05	-0.412503398	0.412503398	M1	Male	trans
cg06501606_ENSG00000237713	1.81E-05	8.73E-05	-0.801369285	0.801369285	M1	Male	trans
cg19952704_CNTFR-AS1	1.81E-05	8.73E-05	0.577587977	0.577587977	M1	Male	trans
cg19952704_RPL39P25	1.81E-05	8.73E-05	0.698544023	0.698544023	M1	Male	trans
cg19952704_MAGEB6	1.81E-05	8.73E-05	0.698544023	0.698544023	M1	Male	trans
cg19952704_PCNAP3	1.81E-05	8.73E-05	0.21133705	0.21133705	M1	Male	trans
cg19952704_GAPDHP67	1.81E-05	8.73E-05	0.572498997	0.572498997	M1	Male	trans
cg19952704_ENSG00000231178	1.81E-05	8.73E-05	0.329878577	0.329878577	M1	Male	trans
cg19952704_ENSG00000236507	1.81E-05	8.73E-05	0.572498997	0.572498997	M1	Male	trans
cg19952704_ZIC4	1.81E-05	8.73E-05	0.984224777	0.984224777	M1	Male	trans
cg19952704_SLC29A4P1	1.81E-05	8.73E-05	0.984224777	0.984224777	M1	Male	trans
cg19952704_MTATP6P30	1.81E-05	8.73E-05	0.984224777	0.984224777	M1	Male	trans
cg19952704_PTF1A	1.81E-05	8.73E-05	0.484218512	0.484218512	M1	Male	trans
cg19952704_SNORD114-13	1.81E-05	8.73E-05	0.984224777	0.984224777	M1	Male	trans
cg19952704_MYL6P5	1.81E-05	8.73E-05	0.380554887	0.380554887	M1	Male	trans
cg19952704_ENSG00000228680	1.81E-05	8.73E-05	0.286249499	0.286249499	M1	Male	trans
cg19952704_ENSG00000235817	1.81E-05	8.73E-05	0.984224777	0.984224777	M1	Male	trans
cg07850274_SPAG16-DT	1.81E-05	8.73E-05	-0.827508771	0.827508771	M1	Male	trans
cg07091544_ENSG00000213777	1.81E-05	8.73E-05	-0.843680632	0.843680632	M1	Male	trans
cg17832917_CARM1P1	1.81E-05	8.73E-05	-0.961233336	0.961233336	M1	Male	trans
cg02792740_MCM8	1.81E-05	8.73E-05	0.630142055	0.630142055	M1	Male	trans
cg16813459_ENSG00000200051	1.81E-05	8.73E-05	-0.70736625	0.70736625	M1	Male	trans
cg27599856_RBMXP1	1.81E-05	8.73E-05	-0.709491625	0.709491625	M1	Male	trans
cg20821566_ZNF534	1.81E-05	8.73E-05	-0.574572433	0.574572433	M1	Male	trans
cg20227471_ENSG00000235575	1.81E-05	8.73E-05	0.453049602	0.453049602	M1	Male	trans
cg18082669_BMX	1.81E-05	8.73E-05	-0.468810689	0.468810689	M1	Male	trans
cg13535449_RNU6-1311P	1.81E-05	8.73E-05	-0.472067791	0.472067791	M1	Male	trans
cg00710456_ENSG00000242405	1.81E-05	8.73E-05	-0.474637058	0.474637058	M1	Male	trans
cg16205008_ENSG00000226991	1.81E-05	8.73E-05	-0.505597715	0.505597715	M1	Male	trans
cg13646034_KLHL14	1.81E-05	8.73E-05	-0.407951291	0.407951291	M1	Male	trans
cg03094912_PGK2	1.81E-05	8.73E-05	-0.526994536	0.526994536	M1	Male	trans
cg16919093_ENSG00000234750	1.81E-05	8.73E-05	-0.85213945	0.85213945	M1	Male	trans
cg18980548_ZNF114P1	1.81E-05	8.73E-05	-0.900229363	0.900229363	M1	Male	trans
cg19335436_KLK6	1.81E-05	8.73E-05	-0.222758018	0.222758018	M1	Male	trans
cg01573859_ENSG00000228132	1.81E-05	8.73E-05	-1.123777477	1.123777477	M1	Male	trans
cg19362774_OSTCP4	1.81E-05	8.73E-05	-0.648683639	0.648683639	M1	Male	trans
cg23579481_ENSG00000230248	1.81E-05	8.73E-05	-0.871571731	0.871571731	M1	Male	trans
cg16078318_GARS1-DT	1.81E-05	8.73E-05	-0.804937881	0.804937881	M1	Male	trans
cg12540946_LDHC	1.81E-05	8.73E-05	-0.327818337	0.327818337	M1	Male	trans
cg24588582_LHFPL6	1.81E-05	8.73E-05	-0.677939968	0.677939968	M1	Male	trans
cg13672736_LINC00431	1.81E-05	8.73E-05	-0.466870824	0.466870824	M1	Male	trans
cg21860329_ENSG00000222031	1.81E-05	8.73E-05	-0.638007649	0.638007649	M1	Male	trans
cg05324349_ENSG00000231100	1.81E-05	8.73E-05	-1.472029726	1.472029726	M1	Male	trans
cg03033996_IGHA1	1.81E-05	8.73E-05	-1.095922899	1.095922899	M1	Male	trans
cg18941079_H2ACP2	1.81E-05	8.73E-05	-0.752428993	0.752428993	M1	Male	trans
cg08229224_PROS1	1.81E-05	8.73E-05	-0.546808688	0.546808688	M1	Male	trans
cg16507569_LINC02471	1.81E-05	8.73E-05	-0.752214186	0.752214186	M1	Male	trans
cg21913335_U8	1.81E-05	8.73E-05	-0.655620376	0.655620376	M1	Male	trans
cg14354282_RGS11	1.81E-05	8.73E-05	-0.601948305	0.601948305	M1	Male	trans
cg22280068_IKZF1	1.81E-05	8.73E-05	-0.58751	0.58751	M1	Male	trans
cg07793432_FAM13A	1.81E-05	8.73E-05	-0.718032363	0.718032363	M1	Male	trans
cg22762615_IGHD	1.81E-05	8.73E-05	0.58201124	0.58201124	M1	Male	trans
cg04513703_GOLGA8F	1.81E-05	8.73E-05	-0.597707597	0.597707597	M1	Male	trans
cg06502685_RPL35AP13	1.81E-05	8.73E-05	-0.506380287	0.506380287	M1	Male	trans
cg04590464_PAICSP3	1.81E-05	8.73E-05	0.730648211	0.730648211	M1	Male	trans
cg18980548_LARP1P1	1.81E-05	8.73E-05	-0.713791894	0.713791894	M1	Male	trans
cg06803261_GOLGA2P5	1.81E-05	8.73E-05	-0.690315072	0.690315072	M1	Male	trans
