## Supplementary Tables for "Sex-stratified and interaction multi-omics analysis of DNA methylation and gene expression in asthma": Table_Supplementary Table S2f.csv (part 19 of 85)

Pair_clean	pvalue	FDR	beta	abs_beta	Model	Sex	Type	Table S2f. Asthma-specific trans-expression quantitative trait methylation (trans-eQTM) associations identified in the male-specific analysis
cg05740632_COL14A1	1.81E-05	8.74E-05	-0.584483758	0.584483758	M1	Male	trans
cg20821566_PICK1	1.81E-05	8.74E-05	0.573891521	0.573891521	M1	Male	trans
cg02792740_ACVR2A	1.81E-05	8.74E-05	0.601559823	0.601559823	M1	Male	trans
cg07243941_LINC00466	1.81E-05	8.74E-05	0.370366269	0.370366269	M1	Male	trans
cg05368609_LINC01880	1.81E-05	8.74E-05	-0.532124022	0.532124022	M1	Male	trans
cg07830906_SLC17A7	1.81E-05	8.74E-05	-0.66097967	0.66097967	M1	Male	trans
cg07850274_SECISBP2L	1.81E-05	8.74E-05	-0.737583214	0.737583214	M1	Male	trans
cg07850274_SAXO2	1.81E-05	8.74E-05	-0.755650218	0.755650218	M1	Male	trans
cg19653415_IGKJ4	1.81E-05	8.74E-05	-1.226736695	1.226736695	M1	Male	trans
cg17299636_ENSG00000228953	1.81E-05	8.74E-05	-0.909201179	0.909201179	M1	Male	trans
cg12388679_RNA5SP105	1.81E-05	8.74E-05	-0.892772178	0.892772178	M1	Male	trans
cg20821566_TSPO	1.81E-05	8.74E-05	0.493973373	0.493973373	M1	Male	trans
cg07712598_KRT17P7	1.81E-05	8.74E-05	-0.487089743	0.487089743	M1	Male	trans
cg08268925_MIR181C	1.81E-05	8.74E-05	-0.769248279	0.769248279	M1	Male	trans
cg03622040_ENSG00000232271	1.81E-05	8.74E-05	-0.956957543	0.956957543	M1	Male	trans
cg14526732_RPL15P13	1.81E-05	8.74E-05	0.370555528	0.370555528	M1	Male	trans
cg14795409_CBX1P3	1.81E-05	8.74E-05	-0.512323239	0.512323239	M1	Male	trans
cg05103573_RPL29P7	1.81E-05	8.74E-05	-0.873746388	0.873746388	M1	Male	trans
cg04092747_LINC01736	1.81E-05	8.74E-05	0.693897984	0.693897984	M1	Male	trans
cg04092747_EHHADH-AS1	1.81E-05	8.74E-05	1.268285456	1.268285456	M1	Male	trans
cg04092747_RNU4-69P	1.81E-05	8.74E-05	0.710846703	0.710846703	M1	Male	trans
cg04092747_NPVF	1.81E-05	8.74E-05	1.268285456	1.268285456	M1	Male	trans
cg04092747_RNU6-532P	1.81E-05	8.74E-05	0.665881078	0.665881078	M1	Male	trans
cg04092747_RNA5SP347	1.81E-05	8.74E-05	0.96799703	0.96799703	M1	Male	trans
cg04092747_RN7SL50P	1.81E-05	8.74E-05	1.268285456	1.268285456	M1	Male	trans
cg04092747_ENSG00000229116	1.81E-05	8.74E-05	0.710846703	0.710846703	M1	Male	trans
cg04092747_ENSG00000239870	1.81E-05	8.74E-05	0.563553598	0.563553598	M1	Male	trans
cg04092747_RNY4P18	1.81E-05	8.74E-05	0.544663605	0.544663605	M1	Male	trans
cg04092747_OR56A5	1.81E-05	8.74E-05	0.575788844	0.575788844	M1	Male	trans
cg04092747_FBLIM1P1	1.81E-05	8.74E-05	0.900153344	0.900153344	M1	Male	trans
cg04092747_ENSG00000232444	1.81E-05	8.74E-05	0.186803064	0.186803064	M1	Male	trans
cg04092747_ENSG00000234406	1.81E-05	8.74E-05	0.355423352	0.355423352	M1	Male	trans
cg04092747_ENSG00000235024	1.81E-05	8.74E-05	0.391746997	0.391746997	M1	Male	trans
cg04092747_CTBP2P5	1.81E-05	8.74E-05	1.137765163	1.137765163	M1	Male	trans
cg04092747_RPSAP48	1.81E-05	8.74E-05	0.568882581	0.568882581	M1	Male	trans
cg04092747_RPL29P28	1.81E-05	8.74E-05	0.737730007	0.737730007	M1	Male	trans
cg04092747_ENSG00000108516	1.81E-05	8.74E-05	0.521001415	0.521001415	M1	Male	trans
cg04092747_ENSG00000226829	1.81E-05	8.74E-05	1.137765163	1.137765163	M1	Male	trans
cg04092747_RPSAP59	1.81E-05	8.74E-05	0.568882581	0.568882581	M1	Male	trans
cg04092747_ENSG00000242364	1.81E-05	8.74E-05	0.623970571	0.623970571	M1	Male	trans
cg27465654_ENSG00000227809	1.81E-05	8.74E-05	0.278164821	0.278164821	M1	Male	trans
cg10387173_SLC45A1	1.81E-05	8.74E-05	-0.974028527	0.974028527	M1	Male	trans
cg18674653_ENSG00000227189	1.81E-05	8.74E-05	0.698513868	0.698513868	M1	Male	trans
cg00060475_OR7E162P	1.81E-05	8.74E-05	-0.455489205	0.455489205	M1	Male	trans
cg07490485_LINC01641	1.81E-05	8.74E-05	-0.701738541	0.701738541	M1	Male	trans
cg11937506_ENSG00000232325	1.81E-05	8.74E-05	-0.470391589	0.470391589	M1	Male	trans
cg19431048_RPS7P6	1.81E-05	8.74E-05	-0.43759862	0.43759862	M1	Male	trans
cg19703425_RNU6-696P	1.81E-05	8.74E-05	-1.203915007	1.203915007	M1	Male	trans
cg23579481_IGHD3-9	1.81E-05	8.74E-05	-0.840064847	0.840064847	M1	Male	trans
cg00837832_MYOZ1	1.81E-05	8.74E-05	-0.635878443	0.635878443	M1	Male	trans
cg10387173_ATOH8	1.81E-05	8.74E-05	-1.102500844	1.102500844	M1	Male	trans
cg08061367_IGLC6	1.81E-05	8.74E-05	-0.97638058	0.97638058	M1	Male	trans
cg04525308_NCOR1P1	1.81E-05	8.74E-05	-1.437122876	1.437122876	M1	Male	trans
cg14013632_ARMCX1	1.81E-05	8.74E-05	-1.520308151	1.520308151	M1	Male	trans
cg20202267_ERICH4	1.81E-05	8.74E-05	-0.900594322	0.900594322	M1	Male	trans
cg15063726_LINC00993	1.81E-05	8.74E-05	-0.586729895	0.586729895	M1	Male	trans
cg22052629_TASOR2	1.81E-05	8.74E-05	-0.664399796	0.664399796	M1	Male	trans
cg04621455_RN7SKP121	1.81E-05	8.74E-05	-1.28273348	1.28273348	M1	Male	trans
cg03106914_PKD1P2	1.81E-05	8.74E-05	-0.54808227	0.54808227	M1	Male	trans
cg17158894_RXRG	1.81E-05	8.74E-05	-0.708755745	0.708755745	M1	Male	trans
cg14227773_BCL9L	1.81E-05	8.74E-05	-0.745422196	0.745422196	M1	Male	trans
cg26403843_IFNA13	1.81E-05	8.74E-05	0.658064675	0.658064675	M1	Male	trans
cg10533599_TMEM132E	1.81E-05	8.74E-05	-0.730373064	0.730373064	M1	Male	trans
cg14039968_LINC00941	1.81E-05	8.74E-05	-0.663668195	0.663668195	M1	Male	trans
cg23806703_NMTRQ-TTG12-1	1.81E-05	8.74E-05	-0.988356141	0.988356141	M1	Male	trans
cg15255359_ETDB	1.81E-05	8.74E-05	-1.08626554	1.08626554	M1	Male	trans
cg20757966_IL1F10	1.81E-05	8.74E-05	-0.592165558	0.592165558	M1	Male	trans
cg05970080_MNX1-AS2	1.81E-05	8.74E-05	-0.976058019	0.976058019	M1	Male	trans
cg13166992_ISLR2	1.81E-05	8.74E-05	0.789088963	0.789088963	M1	Male	trans
cg14790638_RNU6-599P	1.81E-05	8.74E-05	-0.282573081	0.282573081	M1	Male	trans
cg08038163_CT47A10	1.81E-05	8.74E-05	-0.431242939	0.431242939	M1	Male	trans
cg08770755_C9	1.81E-05	8.74E-05	-0.503845987	0.503845987	M1	Male	trans
cg00256632_ENSG00000136315	1.81E-05	8.74E-05	-0.736704241	0.736704241	M1	Male	trans
cg02792740_RICTOR	1.81E-05	8.74E-05	0.58832507	0.58832507	M1	Male	trans
cg21050001_SERPINB9	1.81E-05	8.74E-05	-0.282287253	0.282287253	M1	Male	trans
cg04463911_ENSG00000228541	1.81E-05	8.74E-05	-0.598840944	0.598840944	M1	Male	trans
cg21520564_GDI2P2	1.81E-05	8.74E-05	-1.035717035	1.035717035	M1	Male	trans
cg17338411_RN7SKP204	1.81E-05	8.74E-05	-0.477502849	0.477502849	M1	Male	trans
cg21052958_IGLJ6	1.81E-05	8.74E-05	-1.366801873	1.366801873	M1	Male	trans
cg07793432_CEP126	1.81E-05	8.74E-05	-0.718903508	0.718903508	M1	Male	trans
cg15412826_ANGPTL2	1.81E-05	8.74E-05	-0.686296147	0.686296147	M1	Male	trans
cg02792740_SEPTIN10	1.81E-05	8.74E-05	0.562007694	0.562007694	M1	Male	trans
cg25979180_SLC38A8	1.81E-05	8.74E-05	-1.295459016	1.295459016	M1	Male	trans
cg25168653_RNA5SP279	1.81E-05	8.74E-05	0.283023013	0.283023013	M1	Male	trans
cg26305729_ZNF804B	1.81E-05	8.74E-05	-0.58974236	0.58974236	M1	Male	trans
cg15113413_KCNIP4	1.81E-05	8.74E-05	-0.894559917	0.894559917	M1	Male	trans
cg06723626_OR5AK2	1.81E-05	8.74E-05	-0.815224394	0.815224394	M1	Male	trans
cg13128244_SCGB1D4	1.81E-05	8.74E-05	-0.487336574	0.487336574	M1	Male	trans
cg00044848_RPL23AP83	1.81E-05	8.74E-05	-0.686770941	0.686770941	M1	Male	trans
cg04738355_ENSG00000237609	1.81E-05	8.74E-05	-0.790586507	0.790586507	M1	Male	trans
cg12916198_CRISP3	1.81E-05	8.74E-05	-0.685472136	0.685472136	M1	Male	trans
cg12332795_LOXL4	1.81E-05	8.74E-05	-0.495944634	0.495944634	M1	Male	trans
cg07443778_SLC36A3	1.81E-05	8.74E-05	-0.615778995	0.615778995	M1	Male	trans
cg17653352_RPL9P5	1.81E-05	8.74E-05	-0.594397027	0.594397027	M1	Male	trans
cg12664780_CORO7-PAM16	1.81E-05	8.74E-05	-0.737548733	0.737548733	M1	Male	trans
cg14562619_CA11	1.81E-05	8.74E-05	-0.480695236	0.480695236	M1	Male	trans
cg06649540_RPL23AP37	1.81E-05	8.75E-05	-0.639775125	0.639775125	M1	Male	trans
cg24740576_ENSG00000229172	1.81E-05	8.75E-05	-0.60001258	0.60001258	M1	Male	trans
cg27030245_GMNN	1.81E-05	8.75E-05	0.475058302	0.475058302	M1	Male	trans
cg22052629_IPO5	1.81E-05	8.75E-05	-0.593594078	0.593594078	M1	Male	trans
cg17401373_PCDH10	1.81E-05	8.75E-05	-0.1650787	0.1650787	M1	Male	trans
cg16187147_DLX2	1.81E-05	8.75E-05	-0.678977557	0.678977557	M1	Male	trans
cg05260298_OR7E130P	1.81E-05	8.75E-05	-0.595815045	0.595815045	M1	Male	trans
cg05313197_RPL3P8	1.81E-05	8.75E-05	-0.83818086	0.83818086	M1	Male	trans
cg24673875_VAX1	1.81E-05	8.75E-05	-0.574048807	0.574048807	M1	Male	trans
cg03560018_ENSG00000237208	1.81E-05	8.75E-05	0.560451256	0.560451256	M1	Male	trans
cg10659736_ADI1P1	1.81E-05	8.75E-05	-0.573214487	0.573214487	M1	Male	trans
cg18180710_NDUFA5P3	1.81E-05	8.75E-05	0.735053825	0.735053825	M1	Male	trans
cg09554300_GPR62	1.81E-05	8.75E-05	0.591421148	0.591421148	M1	Male	trans
cg00654159_ENSG00000230686	1.81E-05	8.75E-05	-0.300273695	0.300273695	M1	Male	trans
cg17627654_ENSG00000236231	1.81E-05	8.75E-05	0.581794366	0.581794366	M1	Male	trans
cg08380311_SPATA42	1.81E-05	8.75E-05	0.547051201	0.547051201	M1	Male	trans
cg27204205_DNAI3	1.81E-05	8.75E-05	-1.047739116	1.047739116	M1	Male	trans
cg18693421_SNORD115-42	1.81E-05	8.75E-05	0.471573359	0.471573359	M1	Male	trans
cg18318704_SPACA5B	1.81E-05	8.75E-05	0.464607724	0.464607724	M1	Male	trans
cg05056349_LMOD1	1.81E-05	8.75E-05	0.754447479	0.754447479	M1	Male	trans
cg15635341_OAZ1P1	1.81E-05	8.75E-05	0.700117082	0.700117082	M1	Male	trans
cg07850274_TPP2	1.81E-05	8.75E-05	-0.788525579	0.788525579	M1	Male	trans
cg21200382_RNU6-361P	1.81E-05	8.75E-05	0.421721118	0.421721118	M1	Male	trans
cg04194055_RPS26P5	1.81E-05	8.75E-05	-0.826613464	0.826613464	M1	Male	trans
cg19483581_MRPS9-AS2	1.81E-05	8.75E-05	-0.624006835	0.624006835	M1	Male	trans
cg14924064_RNU6-379P	1.81E-05	8.75E-05	0.629678547	0.629678547	M1	Male	trans
cg27251155_RNU6-1122P	1.81E-05	8.75E-05	-0.458032688	0.458032688	M1	Male	trans
cg12594546_OR7E140P	1.81E-05	8.75E-05	-0.242727669	0.242727669	M1	Male	trans
cg14354282_ATP5MC2P1	1.81E-05	8.75E-05	-1.28860801	1.28860801	M1	Male	trans
cg17693656_MTND3P9	1.81E-05	8.75E-05	-0.624379128	0.624379128	M1	Male	trans
cg02232418_OR7E117P	1.81E-05	8.75E-05	-0.371838849	0.371838849	M1	Male	trans
cg11494710_TCF21	1.81E-05	8.75E-05	-0.931507985	0.931507985	M1	Male	trans
cg18693421_CXCL2	1.81E-05	8.75E-05	0.37874965	0.37874965	M1	Male	trans
cg25938960_ENSG00000229970	1.81E-05	8.75E-05	-0.753188949	0.753188949	M1	Male	trans
cg16064295_XPO7	1.81E-05	8.75E-05	-0.829182936	0.829182936	M1	Male	trans
cg09774124_ENSG00000231329	1.81E-05	8.75E-05	-0.590026596	0.590026596	M1	Male	trans
cg11286989_C15orf32	1.81E-05	8.75E-05	-1.29504277	1.29504277	M1	Male	trans
cg05865911_ZNF575	1.81E-05	8.75E-05	0.690402084	0.690402084	M1	Male	trans
cg09777060_ENSG00000225867	1.81E-05	8.75E-05	-0.626183077	0.626183077	M1	Male	trans
cg24090761_MTND6P14	1.81E-05	8.75E-05	-1.19186736	1.19186736	M1	Male	trans
cg02514711_MTND5P20	1.81E-05	8.75E-05	0.326814172	0.326814172	M1	Male	trans
cg22052629_CDK17	1.81E-05	8.75E-05	-0.595144671	0.595144671	M1	Male	trans
cg08704974_GPR42	1.81E-05	8.75E-05	0.67604832	0.67604832	M1	Male	trans
cg08894280_MIR933	1.81E-05	8.75E-05	-1.303392334	1.303392334	M1	Male	trans
cg00736622_NME1-NME2	1.81E-05	8.75E-05	-0.546442157	0.546442157	M1	Male	trans
cg00490039_OR5S1P	1.81E-05	8.75E-05	-0.221679006	0.221679006	M1	Male	trans
cg08183793_ENSG00000228667	1.81E-05	8.75E-05	-0.952028262	0.952028262	M1	Male	trans
cg21200382_ENSG00000228874	1.81E-05	8.75E-05	0.513607979	0.513607979	M1	Male	trans
cg20057198_LINC02052	1.81E-05	8.75E-05	-0.634061108	0.634061108	M1	Male	trans
cg06502685_EEA1	1.81E-05	8.75E-05	-0.481024289	0.481024289	M1	Male	trans
cg07127888_ZPBP	1.81E-05	8.75E-05	-0.786214043	0.786214043	M1	Male	trans
cg02103598_ENSG00000237655	1.81E-05	8.75E-05	-1.078019119	1.078019119	M1	Male	trans
cg21360245_ENSG00000235546	1.81E-05	8.75E-05	-0.680285661	0.680285661	M1	Male	trans
cg04751533_C10orf90	1.81E-05	8.75E-05	-0.667292193	0.667292193	M1	Male	trans
cg06320570_ENSG00000225943	1.81E-05	8.75E-05	-1.197529574	1.197529574	M1	Male	trans
cg11086960_MGA	1.81E-05	8.75E-05	-0.851792835	0.851792835	M1	Male	trans
cg13401386_IGLV3-1	1.81E-05	8.75E-05	-0.727147229	0.727147229	M1	Male	trans
cg21018156_ENSG00000235749	1.81E-05	8.75E-05	-0.324092818	0.324092818	M1	Male	trans
cg14938738_ATP5F1AP8	1.81E-05	8.75E-05	-0.514313619	0.514313619	M1	Male	trans
cg18093161_INSYN1	1.81E-05	8.75E-05	-0.335696069	0.335696069	M1	Male	trans
cg19009469_PDE4DIPP1	1.81E-05	8.75E-05	-0.396516715	0.396516715	M1	Male	trans
cg12291533_RNA5SP205	1.81E-05	8.75E-05	-0.696450303	0.696450303	M1	Male	trans
cg13202325_ENSG00000237268	1.81E-05	8.75E-05	0.85196506	0.85196506	M1	Male	trans
cg09785904_TNRC18P3	1.81E-05	8.75E-05	-0.615302123	0.615302123	M1	Male	trans
cg12582819_ENSG00000238066	1.81E-05	8.75E-05	-0.581482436	0.581482436	M1	Male	trans
cg12995701_MIR328	1.81E-05	8.75E-05	-0.640775839	0.640775839	M1	Male	trans
cg06176987_RPSAP49	1.81E-05	8.75E-05	-0.616279017	0.616279017	M1	Male	trans
cg02792740_TXNRD3	1.81E-05	8.75E-05	0.556519084	0.556519084	M1	Male	trans
cg24158878_CDV3P1	1.81E-05	8.75E-05	-0.398915632	0.398915632	M1	Male	trans
cg24158878_RNF6P1	1.81E-05	8.75E-05	-0.40054378	0.40054378	M1	Male	trans
cg07405255_ENSG00000225005	1.81E-05	8.75E-05	-1.18876825	1.18876825	M1	Male	trans
cg00132509_GLYATL3	1.81E-05	8.75E-05	-0.052297605	0.052297605	M1	Male	trans
cg10100117_BCRP8	1.81E-05	8.75E-05	-0.653531042	0.653531042	M1	Male	trans
cg02792740_ZNF542P	1.81E-05	8.75E-05	0.609301922	0.609301922	M1	Male	trans
cg13370086_ZNF117	1.81E-05	8.75E-05	-0.877871191	0.877871191	M1	Male	trans
cg01655577_CAMP	1.81E-05	8.75E-05	-0.350932179	0.350932179	M1	Male	trans
cg16915057_DUSP5	1.81E-05	8.75E-05	-0.592905697	0.592905697	M1	Male	trans
cg15391723_UBE2WP1	1.81E-05	8.75E-05	-0.999521573	0.999521573	M1	Male	trans
cg03821157_ENSG00000235775	1.81E-05	8.75E-05	-0.344429103	0.344429103	M1	Male	trans
cg15712577_HTRA4	1.81E-05	8.75E-05	-0.250988863	0.250988863	M1	Male	trans
cg14994777_ESRRG	1.81E-05	8.76E-05	-0.707750437	0.707750437	M1	Male	trans
cg02792740_LIPJ	1.81E-05	8.76E-05	0.638025561	0.638025561	M1	Male	trans
cg12167822_R3HDML	1.81E-05	8.76E-05	-1.149521232	1.149521232	M1	Male	trans
cg06290904_GRAMD4P2	1.81E-05	8.76E-05	1.161976122	1.161976122	M1	Male	trans
cg11208229_TRIM72	1.81E-05	8.76E-05	-0.826322404	0.826322404	M1	Male	trans
cg22350135_TMEM132C	1.81E-05	8.76E-05	-0.457792174	0.457792174	M1	Male	trans
cg20651218_ENSG00000227200	1.81E-05	8.76E-05	-0.499496055	0.499496055	M1	Male	trans
cg01561629_ENSG00000240265	1.81E-05	8.76E-05	-0.659785589	0.659785589	M1	Male	trans
cg08493356_LINC02868	1.81E-05	8.76E-05	0.616485311	0.616485311	M1	Male	trans
cg21018156_RNU6-1200P	1.81E-05	8.76E-05	-0.352118238	0.352118238	M1	Male	trans
cg01446895_ZNF883	1.81E-05	8.76E-05	-0.526612045	0.526612045	M1	Male	trans
cg09671109_ENSG00000201666	1.81E-05	8.76E-05	0.428540183	0.428540183	M1	Male	trans
cg18323824_GRXCR2	1.81E-05	8.76E-05	-0.472870269	0.472870269	M1	Male	trans
cg08229224_ERMARD	1.81E-05	8.76E-05	-0.593923629	0.593923629	M1	Male	trans
cg00406188_SLCO1A2	1.81E-05	8.76E-05	-0.071131017	0.071131017	M1	Male	trans
cg09073539_PLAC8	1.81E-05	8.76E-05	-0.709192585	0.709192585	M1	Male	trans
cg26790209_LINC01427	1.81E-05	8.76E-05	-0.636433316	0.636433316	M1	Male	trans
cg23128949_RNU6-147P	1.81E-05	8.76E-05	-0.332976384	0.332976384	M1	Male	trans
cg21750040_CABS1	1.81E-05	8.76E-05	-0.874215743	0.874215743	M1	Male	trans
cg04826071_MIR328	1.81E-05	8.76E-05	1.053036733	1.053036733	M1	Male	trans
cg04738355_CCL24	1.81E-05	8.76E-05	-0.50856532	0.50856532	M1	Male	trans
cg05818000_CBLN2	1.81E-05	8.76E-05	-0.291205132	0.291205132	M1	Male	trans
cg07833852_LINC02840	1.81E-05	8.76E-05	-0.553853868	0.553853868	M1	Male	trans
cg01174235_NMNAT1P3	1.81E-05	8.76E-05	-0.668663411	0.668663411	M1	Male	trans
cg01174235_ENSG00000219273	1.81E-05	8.76E-05	-0.404386426	0.404386426	M1	Male	trans
cg15433807_RNU6-1309P	1.81E-05	8.76E-05	-1.086536281	1.086536281	M1	Male	trans
cg16210324_LINC00351	1.81E-05	8.76E-05	0.630672056	0.630672056	M1	Male	trans
cg25655482_SRSF2P1	1.81E-05	8.76E-05	-0.623194349	0.623194349	M1	Male	trans
cg11002721_RN7SL496P	1.81E-05	8.76E-05	-0.702737288	0.702737288	M1	Male	trans
cg25469923_SLC39A12-AS1	1.81E-05	8.76E-05	-0.65950901	0.65950901	M1	Male	trans
cg02822958_ENSG00000234259	1.81E-05	8.76E-05	-0.500731594	0.500731594	M1	Male	trans
cg01776479_SLCO1B3	1.82E-05	8.76E-05	-0.718780029	0.718780029	M1	Male	trans
cg06362514_CICP5	1.82E-05	8.76E-05	-0.502811783	0.502811783	M1	Male	trans
cg06738047_ENSG00000235546	1.82E-05	8.76E-05	0.715107313	0.715107313	M1	Male	trans
cg16775224_DEFB4B	1.82E-05	8.76E-05	0.556800897	0.556800897	M1	Male	trans
cg21730084_LOXL4	1.82E-05	8.76E-05	0.674661639	0.674661639	M1	Male	trans
cg06803261_ENSG00000240535	1.82E-05	8.76E-05	-0.596837583	0.596837583	M1	Male	trans
cg11143152_RPL9P14	1.82E-05	8.76E-05	-0.868302671	0.868302671	M1	Male	trans
cg02411429_MRPS21P1	1.82E-05	8.76E-05	-0.794107463	0.794107463	M1	Male	trans
cg24711324_CHST9	1.82E-05	8.76E-05	-0.607593827	0.607593827	M1	Male	trans
cg18087593_AHCYP5	1.82E-05	8.76E-05	-0.602981237	0.602981237	M1	Male	trans
cg18749990_TRIM72	1.82E-05	8.76E-05	-0.746362125	0.746362125	M1	Male	trans
cg03348901_HSPA8P18	1.82E-05	8.76E-05	0.36475876	0.36475876	M1	Male	trans
cg19746337_CASKP1	1.82E-05	8.76E-05	-1.139117402	1.139117402	M1	Male	trans
cg02792740_RBM22	1.82E-05	8.76E-05	0.610420839	0.610420839	M1	Male	trans
cg22717608_LINC00350	1.82E-05	8.76E-05	0.538712508	0.538712508	M1	Male	trans
cg06567996_RPL7P38	1.82E-05	8.76E-05	-0.80932989	0.80932989	M1	Male	trans
cg08426938_ENSG00000241400	1.82E-05	8.76E-05	-0.637779974	0.637779974	M1	Male	trans
cg24289553_PHACTR3-AS1	1.82E-05	8.76E-05	-0.395557518	0.395557518	M1	Male	trans
cg17458253_NIPA2P2	1.82E-05	8.76E-05	0.542640772	0.542640772	M1	Male	trans
cg17458253_ADGRG4	1.82E-05	8.76E-05	0.492547139	0.492547139	M1	Male	trans
cg05799088_MMP25	1.82E-05	8.76E-05	-0.323284721	0.323284721	M1	Male	trans
cg05970080_CDY2B	1.82E-05	8.76E-05	-1.072414668	1.072414668	M1	Male	trans
cg08825286_POU3F4	1.82E-05	8.76E-05	-1.017473543	1.017473543	M1	Male	trans
cg10490147_MIR449A	1.82E-05	8.76E-05	1.07739601	1.07739601	M1	Male	trans
cg13440411_RNU1-36P	1.82E-05	8.76E-05	-0.41405905	0.41405905	M1	Male	trans
cg22291003_ENSG00000236555	1.82E-05	8.76E-05	-0.487558763	0.487558763	M1	Male	trans
cg09217797_DEFT1P	1.82E-05	8.76E-05	0.973458073	0.973458073	M1	Male	trans
cg02673703_HAP1	1.82E-05	8.76E-05	-1.018227356	1.018227356	M1	Male	trans
cg17593097_S100Z	1.82E-05	8.76E-05	-0.445558838	0.445558838	M1	Male	trans
cg11170217_ENSG00000233977	1.82E-05	8.76E-05	-1.115182965	1.115182965	M1	Male	trans
cg13370086_FRG1BP	1.82E-05	8.76E-05	-0.784341536	0.784341536	M1	Male	trans
cg13999965_GPAA1P1	1.82E-05	8.76E-05	-0.161397196	0.161397196	M1	Male	trans
cg04996388_TRBV7-3	1.82E-05	8.76E-05	-0.699903043	0.699903043	M1	Male	trans
cg01001115_FAM74A1	1.82E-05	8.76E-05	-1.141657464	1.141657464	M1	Male	trans
cg02671217_MGST1	1.82E-05	8.76E-05	-0.707392615	0.707392615	M1	Male	trans
cg05502445_LINC02575	1.82E-05	8.76E-05	-0.667495237	0.667495237	M1	Male	trans
cg06176987_RCSD1	1.82E-05	8.76E-05	-0.558332577	0.558332577	M1	Male	trans
cg12121080_FSHR	1.82E-05	8.76E-05	-0.523320609	0.523320609	M1	Male	trans
cg16653138_RNU4-50P	1.82E-05	8.76E-05	-0.46924496	0.46924496	M1	Male	trans
cg14458799_ENSG00000224311	1.82E-05	8.76E-05	-0.599279114	0.599279114	M1	Male	trans
cg15074728_FAM90A15P	1.82E-05	8.76E-05	-0.525460915	0.525460915	M1	Male	trans
cg17300451_SLC25A6P3	1.82E-05	8.76E-05	-0.687922333	0.687922333	M1	Male	trans
cg19932577_C1QA	1.82E-05	8.76E-05	-0.627973373	0.627973373	M1	Male	trans
cg27599856_RRP7A	1.82E-05	8.76E-05	-0.857585115	0.857585115	M1	Male	trans
cg09651708_PRM2	1.82E-05	8.76E-05	-0.585585136	0.585585136	M1	Male	trans
cg01683654_CRYGB	1.82E-05	8.76E-05	0.490469356	0.490469356	M1	Male	trans
cg01373687_SOST	1.82E-05	8.76E-05	-0.251797263	0.251797263	M1	Male	trans
cg14193001_AICDA	1.82E-05	8.76E-05	-0.772055748	0.772055748	M1	Male	trans
cg27030245_LINC02789	1.82E-05	8.76E-05	0.823335801	0.823335801	M1	Male	trans
cg23820097_UGT2B11	1.82E-05	8.76E-05	-0.877858018	0.877858018	M1	Male	trans
cg02792740_EIF4G2	1.82E-05	8.76E-05	0.57125728	0.57125728	M1	Male	trans
cg07244649_RNU6-673P	1.82E-05	8.77E-05	0.305732517	0.305732517	M1	Male	trans
cg03775628_LINC02644	1.82E-05	8.77E-05	-0.773548419	0.773548419	M1	Male	trans
cg13856652_RPS10P2	1.82E-05	8.77E-05	-0.966144728	0.966144728	M1	Male	trans
cg20866389_ENSG00000236378	1.82E-05	8.77E-05	-0.917900674	0.917900674	M1	Male	trans
cg12386544_GNG13	1.82E-05	8.77E-05	-0.13667954	0.13667954	M1	Male	trans
cg05861871_RN7SL561P	1.82E-05	8.77E-05	-0.760848955	0.760848955	M1	Male	trans
cg15433807_C12orf42	1.82E-05	8.77E-05	-1.855934213	1.855934213	M1	Male	trans
cg19271242_ITPRIP	1.82E-05	8.77E-05	-0.331047647	0.331047647	M1	Male	trans
cg27389242_TMEM114	1.82E-05	8.77E-05	-0.172821293	0.172821293	M1	Male	trans
cg01660000_RN7SL477P	1.82E-05	8.77E-05	-0.844483675	0.844483675	M1	Male	trans
cg07793432_ZNF699	1.82E-05	8.77E-05	-0.723122053	0.723122053	M1	Male	trans
cg07474672_ARG1	1.82E-05	8.77E-05	-0.599182026	0.599182026	M1	Male	trans
cg04945651_CCDC137P	1.82E-05	8.77E-05	-0.614542083	0.614542083	M1	Male	trans
cg23667707_PFN1P10	1.82E-05	8.77E-05	-0.424704345	0.424704345	M1	Male	trans
cg17097571_ENSG00000225867	1.82E-05	8.77E-05	0.764914231	0.764914231	M1	Male	trans
cg23440389_LINC01921	1.82E-05	8.77E-05	-0.92029718	0.92029718	M1	Male	trans
cg04970495_ENSG00000232355	1.82E-05	8.77E-05	-0.567556116	0.567556116	M1	Male	trans
cg06803261_MIR1285-1	1.82E-05	8.77E-05	-0.658154974	0.658154974	M1	Male	trans
cg18057692_CSMD2-AS1	1.82E-05	8.77E-05	-0.759491194	0.759491194	M1	Male	trans
cg08467103_ENSG00000237268	1.82E-05	8.77E-05	0.982678722	0.982678722	M1	Male	trans
cg23878076_HLA-DRB6	1.82E-05	8.77E-05	-0.821867957	0.821867957	M1	Male	trans
cg05470963_LINC01561	1.82E-05	8.77E-05	-0.548102546	0.548102546	M1	Male	trans
cg15405368_KCNK18	1.82E-05	8.77E-05	0.540604477	0.540604477	M1	Male	trans
cg08894280_DNAJC19P7	1.82E-05	8.77E-05	-1.419986548	1.419986548	M1	Male	trans
cg15224620_RNA5SP86	1.82E-05	8.77E-05	-0.590099217	0.590099217	M1	Male	trans
cg06054715_RPL13P2	1.82E-05	8.77E-05	-0.521634507	0.521634507	M1	Male	trans
cg09480417_GTF2IP23	1.82E-05	8.77E-05	-0.860123684	0.860123684	M1	Male	trans
cg02639667_FUT5	1.82E-05	8.77E-05	1.243778789	1.243778789	M1	Male	trans
cg22168087_RN7SL583P	1.82E-05	8.77E-05	0.792669394	0.792669394	M1	Male	trans
cg03076338_GACAT3	1.82E-05	8.77E-05	-0.858629525	0.858629525	M1	Male	trans
cg11761102_CHST2	1.82E-05	8.77E-05	-0.436231165	0.436231165	M1	Male	trans
cg25061027_PRKAR1B-AS2	1.82E-05	8.77E-05	-0.588126872	0.588126872	M1	Male	trans
cg08224187_NGF	1.82E-05	8.77E-05	-0.876835038	0.876835038	M1	Male	trans
cg17348378_VN1R13P	1.82E-05	8.77E-05	-0.615735122	0.615735122	M1	Male	trans
cg25637655_RPL23AP54	1.82E-05	8.77E-05	0.404775807	0.404775807	M1	Male	trans
cg10738933_HMGB3P10	1.82E-05	8.77E-05	0.735501817	0.735501817	M1	Male	trans
cg14409406_ANAPC4	1.82E-05	8.77E-05	-0.677747972	0.677747972	M1	Male	trans
cg22052629_VIM-AS1	1.82E-05	8.77E-05	-0.603265952	0.603265952	M1	Male	trans
cg07793432_KBTBD7	1.82E-05	8.77E-05	-0.765701461	0.765701461	M1	Male	trans
cg05836256_ENSG00000233565	1.82E-05	8.77E-05	-4.821397227	4.821397227	M1	Male	trans
cg09650895_ENSG00000215765	1.82E-05	8.77E-05	-0.701476751	0.701476751	M1	Male	trans
cg09734394_MTND2P15	1.82E-05	8.77E-05	-1.798222757	1.798222757	M1	Male	trans
cg09563600_GAPDHP32	1.82E-05	8.77E-05	-0.581958323	0.581958323	M1	Male	trans
cg24656207_CLPSL2	1.82E-05	8.77E-05	-0.885351625	0.885351625	M1	Male	trans
cg11412853_ENSG00000204876	1.82E-05	8.77E-05	0.601203756	0.601203756	M1	Male	trans
cg16064295_RGS9	1.82E-05	8.77E-05	-0.917918033	0.917918033	M1	Male	trans
cg05898161_OLIG2	1.82E-05	8.77E-05	-0.406068148	0.406068148	M1	Male	trans
cg04738355_SNORD115-36	1.82E-05	8.77E-05	-0.798867011	0.798867011	M1	Male	trans
cg01782969_ENSG00000230003	1.82E-05	8.77E-05	-0.776482619	0.776482619	M1	Male	trans
cg06502685_SP3P	1.82E-05	8.77E-05	-0.484891556	0.484891556	M1	Male	trans
cg13159785_SLITRK4	1.82E-05	8.77E-05	-0.218716846	0.218716846	M1	Male	trans
cg17911428_RNU4-55P	1.82E-05	8.77E-05	-0.379868945	0.379868945	M1	Male	trans
cg00518150_BTF3L4P4	1.82E-05	8.77E-05	-0.450378653	0.450378653	M1	Male	trans
cg00518150_ENSG00000215905	1.82E-05	8.77E-05	-0.66353632	0.66353632	M1	Male	trans
cg00518150_RN7SL420P	1.82E-05	8.77E-05	-1.358345027	1.358345027	M1	Male	trans
cg00518150_LINC02010	1.82E-05	8.77E-05	-1.358345027	1.358345027	M1	Male	trans
cg00518150_RN7SKP62	1.82E-05	8.77E-05	-1.358345027	1.358345027	M1	Male	trans
cg00518150_RNU4ATAC2P	1.82E-05	8.77E-05	-0.405928649	0.405928649	M1	Male	trans
cg00518150_HNRNPA1P1	1.82E-05	8.77E-05	-1.358345027	1.358345027	M1	Male	trans
cg00518150_DNAJA1P4	1.82E-05	8.77E-05	-1.358345027	1.358345027	M1	Male	trans
cg00518150_NHP2P2	1.82E-05	8.77E-05	-1.358345027	1.358345027	M1	Male	trans
cg00518150_RPS21P8	1.82E-05	8.77E-05	-1.358345027	1.358345027	M1	Male	trans
cg00518150_GRPEL2P1	1.82E-05	8.77E-05	-1.358345027	1.358345027	M1	Male	trans
cg00518150_SNORD115-28	1.82E-05	8.77E-05	-1.358345027	1.358345027	M1	Male	trans
cg00518150_ENSG00000216616	1.82E-05	8.77E-05	-0.603570926	0.603570926	M1	Male	trans
cg00518150_ENSG00000230627	1.82E-05	8.77E-05	-0.480303084	0.480303084	M1	Male	trans
cg00518150_ENSG00000231484	1.82E-05	8.77E-05	-0.137325929	0.137325929	M1	Male	trans
cg00518150_ENSG00000235154	1.82E-05	8.77E-05	-1.358345027	1.358345027	M1	Male	trans
cg00518150_MED13P1	1.82E-05	8.77E-05	-1.358345027	1.358345027	M1	Male	trans
cg00518150_RNU7-176P	1.82E-05	8.77E-05	-0.320828598	0.320828598	M1	Male	trans
cg05013064_PNMA6F	1.82E-05	8.77E-05	0.417931101	0.417931101	M1	Male	trans
cg06747314_NAPSB	1.82E-05	8.77E-05	-0.52547428	0.52547428	M1	Male	trans
cg22150680_FCAMR	1.82E-05	8.77E-05	-1.165287064	1.165287064	M1	Male	trans
cg03029993_LST1	1.82E-05	8.77E-05	-0.515691623	0.515691623	M1	Male	trans
cg03958058_RAB4B	1.82E-05	8.77E-05	-0.518855316	0.518855316	M1	Male	trans
cg02792740_VPS29	1.82E-05	8.77E-05	0.617124441	0.617124441	M1	Male	trans
cg20415947_SLC7A3	1.82E-05	8.77E-05	-0.892182627	0.892182627	M1	Male	trans
cg16886051_SLC25A3P1	1.82E-05	8.77E-05	-0.753372134	0.753372134	M1	Male	trans
cg07833852_FTCDNL1	1.82E-05	8.77E-05	-0.536697221	0.536697221	M1	Male	trans
cg15976390_SLC38A3	1.82E-05	8.77E-05	-0.451897518	0.451897518	M1	Male	trans
cg12897690_ATP1A3	1.82E-05	8.77E-05	-0.821573862	0.821573862	M1	Male	trans
cg09588157_PSG3	1.82E-05	8.77E-05	-1.458930466	1.458930466	M1	Male	trans
cg05154833_ENSG00000211683	1.82E-05	8.77E-05	-0.518430732	0.518430732	M1	Male	trans
cg10801331_GLRA1	1.82E-05	8.77E-05	-1.228588751	1.228588751	M1	Male	trans
cg19776984_NRIP3	1.82E-05	8.77E-05	-0.63869127	0.63869127	M1	Male	trans
cg17096979_ENSG00000236450	1.82E-05	8.77E-05	-0.794279843	0.794279843	M1	Male	trans
cg00333184_PRR27	1.82E-05	8.77E-05	-0.640306112	0.640306112	M1	Male	trans
cg19483581_CDH26	1.82E-05	8.77E-05	-0.592404572	0.592404572	M1	Male	trans
cg15209419_ETS2	1.82E-05	8.77E-05	-0.44179717	0.44179717	M1	Male	trans
cg10664162_ENSG00000231397	1.82E-05	8.77E-05	-0.477478125	0.477478125	M1	Male	trans
cg00758881_EFCAB2	1.82E-05	8.77E-05	0.651510464	0.651510464	M1	Male	trans
cg13446689_MTND2P12	1.82E-05	8.77E-05	0.650027602	0.650027602	M1	Male	trans
cg08215774_ENSG00000229821	1.82E-05	8.78E-05	0.577178184	0.577178184	M1	Male	trans
cg22791879_NUMBL	1.82E-05	8.78E-05	-0.593826667	0.593826667	M1	Male	trans
cg25206138_LAMB1	1.82E-05	8.78E-05	-0.638142166	0.638142166	M1	Male	trans
cg05526015_OR7E85BP	1.82E-05	8.78E-05	-0.471216458	0.471216458	M1	Male	trans
cg16329085_ENSG00000226996	1.82E-05	8.78E-05	-0.704138503	0.704138503	M1	Male	trans
cg09325375_ENSG00000240934	1.82E-05	8.78E-05	-0.354982189	0.354982189	M1	Male	trans
cg02792740_PIGF	1.82E-05	8.78E-05	0.636142809	0.636142809	M1	Male	trans
cg14710552_LINC01381	1.82E-05	8.78E-05	0.346940395	0.346940395	M1	Male	trans
cg05821771_SULF2	1.82E-05	8.78E-05	-0.4230528	0.4230528	M1	Male	trans
cg04243292_PIWIL2	1.82E-05	8.78E-05	-0.314171658	0.314171658	M1	Male	trans
cg03476252_ZNF25-DT	1.82E-05	8.78E-05	-0.761612137	0.761612137	M1	Male	trans
cg18875551_RNU6-1029P	1.82E-05	8.78E-05	-0.7278541	0.7278541	M1	Male	trans
cg06556702_TNFRSF12A	1.82E-05	8.78E-05	0.603074491	0.603074491	M1	Male	trans
cg10295807_ARHGAP25	1.82E-05	8.78E-05	-0.337546061	0.337546061	M1	Male	trans
cg13799853_NEB	1.82E-05	8.78E-05	0.685683088	0.685683088	M1	Male	trans
cg22052629_DDX47	1.82E-05	8.78E-05	-0.625913934	0.625913934	M1	Male	trans
cg11810303_ENSG00000222031	1.82E-05	8.78E-05	-0.669757652	0.669757652	M1	Male	trans
cg01800262_ENSG00000215905	1.82E-05	8.78E-05	-0.423976556	0.423976556	M1	Male	trans
cg01800262_RNU7-176P	1.82E-05	8.78E-05	-0.20499828	0.20499828	M1	Male	trans
cg01800262_BTF3L4P4	1.82E-05	8.78E-05	-0.287776245	0.287776245	M1	Male	trans
cg01800262_ENSG00000216616	1.82E-05	8.78E-05	-0.385660762	0.385660762	M1	Male	trans
cg01800262_ENSG00000230627	1.82E-05	8.78E-05	-0.306896912	0.306896912	M1	Male	trans
cg01800262_ENSG00000231484	1.82E-05	8.78E-05	-0.087746477	0.087746477	M1	Male	trans
cg01800262_RN7SL420P	1.82E-05	8.78E-05	-0.867935077	0.867935077	M1	Male	trans
cg01800262_LINC02010	1.82E-05	8.78E-05	-0.867935077	0.867935077	M1	Male	trans
cg01800262_RN7SKP62	1.82E-05	8.78E-05	-0.867935077	0.867935077	M1	Male	trans
cg01800262_RNU4ATAC2P	1.82E-05	8.78E-05	-0.259374243	0.259374243	M1	Male	trans
cg01800262_HNRNPA1P1	1.82E-05	8.78E-05	-0.867935077	0.867935077	M1	Male	trans
cg01800262_DNAJA1P4	1.82E-05	8.78E-05	-0.867935077	0.867935077	M1	Male	trans
cg01800262_NHP2P2	1.82E-05	8.78E-05	-0.867935077	0.867935077	M1	Male	trans
cg01800262_RPS21P8	1.82E-05	8.78E-05	-0.867935077	0.867935077	M1	Male	trans
cg01800262_GRPEL2P1	1.82E-05	8.78E-05	-0.867935077	0.867935077	M1	Male	trans
cg01800262_SNORD115-28	1.82E-05	8.78E-05	-0.867935077	0.867935077	M1	Male	trans
cg01800262_ENSG00000235154	1.82E-05	8.78E-05	-0.867935077	0.867935077	M1	Male	trans
cg01800262_MED13P1	1.82E-05	8.78E-05	-0.867935077	0.867935077	M1	Male	trans
cg13114300_NT5ELP	1.82E-05	8.78E-05	-0.660138008	0.660138008	M1	Male	trans
cg07330196_SMPDL3A	1.82E-05	8.78E-05	-0.746859439	0.746859439	M1	Male	trans
cg00837832_ENSG00000235775	1.82E-05	8.78E-05	-0.4030565	0.4030565	M1	Male	trans
cg23987381_SNORD18C	1.82E-05	8.78E-05	-0.646362125	0.646362125	M1	Male	trans
cg21845869_FBLL1	1.82E-05	8.78E-05	-0.208549484	0.208549484	M1	Male	trans
cg08369636_RPL5P19	1.82E-05	8.78E-05	-0.523454463	0.523454463	M1	Male	trans
cg17421982_ENSG00000204556	1.82E-05	8.78E-05	-0.895130324	0.895130324	M1	Male	trans
cg05361559_CXorf49	1.82E-05	8.78E-05	0.510211127	0.510211127	M1	Male	trans
cg13302528_UNCX	1.82E-05	8.78E-05	-0.119134055	0.119134055	M1	Male	trans
cg09080788_ENSG00000225170	1.82E-05	8.78E-05	-0.241248914	0.241248914	M1	Male	trans
cg11286989_GAPDHP74	1.82E-05	8.78E-05	-0.856865515	0.856865515	M1	Male	trans
cg04025879_SNRPEP8	1.82E-05	8.78E-05	-0.782625031	0.782625031	M1	Male	trans
cg08188698_MTND2P4	1.82E-05	8.78E-05	-0.661957666	0.661957666	M1	Male	trans
cg24525578_SPINK1	1.82E-05	8.78E-05	-0.485277357	0.485277357	M1	Male	trans
cg04001978_ENSG00000236414	1.82E-05	8.78E-05	-0.437051461	0.437051461	M1	Male	trans
cg01055696_ADGRE1	1.82E-05	8.78E-05	-0.299248099	0.299248099	M1	Male	trans
cg06690353_ENSG00000237936	1.82E-05	8.78E-05	-0.890426304	0.890426304	M1	Male	trans
cg20762419_RXFP3	1.82E-05	8.78E-05	-0.455516672	0.455516672	M1	Male	trans
cg16550453_ENSG00000213669	1.82E-05	8.78E-05	-0.365811801	0.365811801	M1	Male	trans
cg09299773_ENSG00000230821	1.82E-05	8.78E-05	-0.696529573	0.696529573	M1	Male	trans
cg25588120_MMADHCP1	1.82E-05	8.78E-05	-0.309790686	0.309790686	M1	Male	trans
cg20137750_GRHL3	1.82E-05	8.78E-05	-0.377798936	0.377798936	M1	Male	trans
cg27289463_ENSG00000232668	1.82E-05	8.78E-05	0.314709564	0.314709564	M1	Male	trans
cg02792740_COP1	1.82E-05	8.78E-05	0.600659193	0.600659193	M1	Male	trans
cg25588120_PALMD	1.82E-05	8.78E-05	-0.310329929	0.310329929	M1	Male	trans
cg03561071_MIR1233-1	1.82E-05	8.78E-05	-1.068165758	1.068165758	M1	Male	trans
cg13376960_TRBV5-3	1.82E-05	8.78E-05	-1.020886892	1.020886892	M1	Male	trans
cg09777060_RPL7AP71	1.82E-05	8.78E-05	-0.629936745	0.629936745	M1	Male	trans
cg11056334_VKORC1L1	1.82E-05	8.78E-05	-0.418839129	0.418839129	M1	Male	trans
cg15889703_GRIN2A	1.82E-05	8.78E-05	-0.357108947	0.357108947	M1	Male	trans
cg16156113_FAM25E	1.82E-05	8.78E-05	-0.513306142	0.513306142	M1	Male	trans
cg25131461_SNORD58A	1.82E-05	8.78E-05	-0.829955304	0.829955304	M1	Male	trans
cg06696666_RNU6-722P	1.82E-05	8.78E-05	-0.967883786	0.967883786	M1	Male	trans
cg18835705_ENSG00000241473	1.82E-05	8.78E-05	-0.851787865	0.851787865	M1	Male	trans
cg26231430_EPO	1.82E-05	8.78E-05	-0.578525311	0.578525311	M1	Male	trans
cg15877096_ENSG00000224817	1.82E-05	8.78E-05	-1.227765293	1.227765293	M1	Male	trans
cg24466611_CYP1A1	1.82E-05	8.78E-05	-0.098766843	0.098766843	M1	Male	trans
cg17896072_IGHD2-21	1.82E-05	8.78E-05	-0.400500266	0.400500266	M1	Male	trans
cg21494722_XKR8	1.82E-05	8.78E-05	0.635435811	0.635435811	M1	Male	trans
cg19776984_RGPD1	1.82E-05	8.78E-05	-0.702237477	0.702237477	M1	Male	trans
cg00143364_LOXL4	1.82E-05	8.78E-05	-0.495344683	0.495344683	M1	Male	trans
cg04887104_LINC00431	1.82E-05	8.78E-05	-0.50694315	0.50694315	M1	Male	trans
cg10548700_MIPEPP1	1.82E-05	8.78E-05	0.556520967	0.556520967	M1	Male	trans
cg08446682_USP17L25	1.82E-05	8.78E-05	-0.999567546	0.999567546	M1	Male	trans
cg24831391_CUBN	1.82E-05	8.78E-05	-0.718180054	0.718180054	M1	Male	trans
cg24232693_ENSG00000236015	1.82E-05	8.78E-05	0.698779767	0.698779767	M1	Male	trans
cg09926389_HNRNPA1P29	1.82E-05	8.78E-05	-0.242896186	0.242896186	M1	Male	trans
cg07388216_FAM162B	1.82E-05	8.78E-05	-1.267855312	1.267855312	M1	Male	trans
cg10664162_ENSG00000227061	1.82E-05	8.78E-05	-0.344717547	0.344717547	M1	Male	trans
cg03591123_PLLPP1	1.82E-05	8.78E-05	-0.324963372	0.324963372	M1	Male	trans
cg08380311_FAM205A	1.82E-05	8.78E-05	0.654199737	0.654199737	M1	Male	trans
cg01093934_UBE2V1P5	1.82E-05	8.78E-05	-0.742734346	0.742734346	M1	Male	trans
cg19748509_RNU6-167P	1.82E-05	8.78E-05	0.466555552	0.466555552	M1	Male	trans
cg08158518_ENSG00000222966	1.82E-05	8.78E-05	-0.634293104	0.634293104	M1	Male	trans
cg02096001_MTND2P15	1.82E-05	8.78E-05	0.912828229	0.912828229	M1	Male	trans
cg02080116_MTND1P14	1.82E-05	8.78E-05	-0.384151343	0.384151343	M1	Male	trans
cg16187147_ENSG00000229261	1.82E-05	8.78E-05	-0.572642998	0.572642998	M1	Male	trans
cg02805689_IGLJ5	1.82E-05	8.78E-05	-0.528123863	0.528123863	M1	Male	trans
cg24412958_RNU1-52P	1.82E-05	8.78E-05	-0.800409289	0.800409289	M1	Male	trans
cg05123276_LRRTM4-AS1	1.82E-05	8.78E-05	-0.857108199	0.857108199	M1	Male	trans
cg04774563_ENSG00000227965	1.82E-05	8.78E-05	-0.421288141	0.421288141	M1	Male	trans
cg19203369_ENSG00000167774	1.82E-05	8.78E-05	0.898096732	0.898096732	M1	Male	trans
cg14039968_EI24P2	1.82E-05	8.78E-05	-0.748590489	0.748590489	M1	Male	trans
cg09349128_SLC6A19	1.82E-05	8.78E-05	1.106090909	1.106090909	M1	Male	trans
cg16143544_BRWD1P3	1.82E-05	8.78E-05	-0.413426461	0.413426461	M1	Male	trans
cg09396308_GTSF1L	1.82E-05	8.78E-05	-0.563916626	0.563916626	M1	Male	trans
cg13370086_ENSG00000225678	1.82E-05	8.78E-05	-0.871562245	0.871562245	M1	Male	trans
cg15073496_PTMAP6	1.82E-05	8.78E-05	-0.660649626	0.660649626	M1	Male	trans
cg01762663_OR13C9	1.82E-05	8.78E-05	-0.719610121	0.719610121	M1	Male	trans
cg14086691_TRBJ2-5	1.82E-05	8.78E-05	-0.891841393	0.891841393	M1	Male	trans
cg04701596_LINC00525	1.82E-05	8.78E-05	-0.913432975	0.913432975	M1	Male	trans
cg03365111_RPS15AP18	1.82E-05	8.78E-05	-0.501742945	0.501742945	M1	Male	trans
cg21873967_GGT3P	1.82E-05	8.78E-05	-0.70417076	0.70417076	M1	Male	trans
cg19776984_KIAA0408	1.82E-05	8.78E-05	-0.838786201	0.838786201	M1	Male	trans
cg20375654_GRM7-AS1	1.82E-05	8.78E-05	-0.83291432	0.83291432	M1	Male	trans
cg15658784_USP17L10	1.82E-05	8.78E-05	0.146499109	0.146499109	M1	Male	trans
cg05798111_BEND3P1	1.82E-05	8.78E-05	-0.60663847	0.60663847	M1	Male	trans
cg09443479_CMTM2	1.82E-05	8.78E-05	-0.458902828	0.458902828	M1	Male	trans
cg13202325_NPY	1.82E-05	8.78E-05	0.64691508	0.64691508	M1	Male	trans
cg03033996_ENSG00000235815	1.82E-05	8.78E-05	-0.784976911	0.784976911	M1	Male	trans
cg21200382_LNCARSR	1.82E-05	8.78E-05	0.521454712	0.521454712	M1	Male	trans
cg11674404_HNRNPL	1.82E-05	8.78E-05	-0.456815539	0.456815539	M1	Male	trans
cg00134973_BCAS2P2	1.82E-05	8.79E-05	-0.916581935	0.916581935	M1	Male	trans
cg26228329_OR7E130P	1.82E-05	8.79E-05	-0.721800779	0.721800779	M1	Male	trans
cg27513510_RPS27AP8	1.82E-05	8.79E-05	-0.852930281	0.852930281	M1	Male	trans
cg11815008_KRT17P3	1.82E-05	8.79E-05	-0.3426219	0.3426219	M1	Male	trans
cg02335117_LINC00993	1.82E-05	8.79E-05	-0.739437892	0.739437892	M1	Male	trans
cg07274572_TAPBPL	1.82E-05	8.79E-05	0.706690446	0.706690446	M1	Male	trans
cg00460789_RNA5SP296	1.82E-05	8.79E-05	0.569003465	0.569003465	M1	Male	trans
cg02951261_PIP	1.82E-05	8.79E-05	-0.485411788	0.485411788	M1	Male	trans
cg16627759_RNU6-701P	1.82E-05	8.79E-05	-1.282947685	1.282947685	M1	Male	trans
cg17533960_ENSG00000229757	1.82E-05	8.79E-05	-0.444189825	0.444189825	M1	Male	trans
cg08662043_GALNT5	1.82E-05	8.79E-05	-0.366639206	0.366639206	M1	Male	trans
cg02792740_ATP6V0E1	1.82E-05	8.79E-05	0.595254449	0.595254449	M1	Male	trans
cg07485723_MIR589	1.82E-05	8.79E-05	2.487327484	2.487327484	M1	Male	trans
cg10503606_ENSG00000213579	1.82E-05	8.79E-05	-0.932882006	0.932882006	M1	Male	trans
cg00618271_CYCSP5	1.82E-05	8.79E-05	-0.732436193	0.732436193	M1	Male	trans
cg07793432_ANOS1	1.82E-05	8.79E-05	-0.735428073	0.735428073	M1	Male	trans
cg05327736_ENSG00000234675	1.82E-05	8.79E-05	0.387384698	0.387384698	M1	Male	trans
cg13844904_CCT6P4	1.82E-05	8.79E-05	-0.616984568	0.616984568	M1	Male	trans
cg17299636_IGHV5-51	1.82E-05	8.79E-05	-1.130951813	1.130951813	M1	Male	trans
cg15082166_RNU6-324P	1.82E-05	8.79E-05	-0.194048764	0.194048764	M1	Male	trans
cg13656404_NXF4	1.82E-05	8.79E-05	-1.380731718	1.380731718	M1	Male	trans
cg21736411_SVOP	1.82E-05	8.79E-05	0.48474324	0.48474324	M1	Male	trans
cg24431879_RNA5SP229	1.82E-05	8.79E-05	-0.736776943	0.736776943	M1	Male	trans
cg18455405_OR51I2	1.82E-05	8.79E-05	-1.628908075	1.628908075	M1	Male	trans
cg07040696_RNU2-36P	1.82E-05	8.79E-05	-0.597028809	0.597028809	M1	Male	trans
cg03277898_ITM2A	1.82E-05	8.79E-05	-0.55616415	0.55616415	M1	Male	trans
cg02792740_RAB14	1.82E-05	8.79E-05	0.616485463	0.616485463	M1	Male	trans
cg17179051_ZBTB45P1	1.82E-05	8.79E-05	-0.521394981	0.521394981	M1	Male	trans
cg01373687_LINC01747	1.82E-05	8.79E-05	-0.459605502	0.459605502	M1	Male	trans
cg17218510_CCL13	1.82E-05	8.79E-05	-0.469974335	0.469974335	M1	Male	trans
cg14086880_ENSG00000231476	1.82E-05	8.79E-05	-0.648813077	0.648813077	M1	Male	trans
cg24118983_LAP3P2	1.82E-05	8.79E-05	-0.309442749	0.309442749	M1	Male	trans
cg11444278_PRDM7	1.82E-05	8.79E-05	0.449827849	0.449827849	M1	Male	trans
cg07020979_LINC01058	1.82E-05	8.79E-05	-0.520562884	0.520562884	M1	Male	trans
cg00819420_ENSG00000238066	1.82E-05	8.79E-05	-0.574641265	0.574641265	M1	Male	trans
cg19271242_TMEM239	1.82E-05	8.79E-05	-0.36395498	0.36395498	M1	Male	trans
cg25938960_CAT	1.82E-05	8.79E-05	-0.794904811	0.794904811	M1	Male	trans
cg13806489_IGLJ1	1.82E-05	8.79E-05	-0.594615846	0.594615846	M1	Male	trans
cg08229224_ARL15	1.82E-05	8.79E-05	-0.535272332	0.535272332	M1	Male	trans
cg27141266_GOLGA8EP	1.82E-05	8.79E-05	-0.722200917	0.722200917	M1	Male	trans
cg04271445_RNVU1-2	1.82E-05	8.79E-05	-0.888956877	0.888956877	M1	Male	trans
cg04737131_MTCYBP14	1.82E-05	8.79E-05	3.218861904	3.218861904	M1	Male	trans
cg04737131_RNA5SP198	1.82E-05	8.79E-05	2.4531594	2.4531594	M1	Male	trans
cg04737131_MAS1L	1.82E-05	8.79E-05	2.9932626	2.9932626	M1	Male	trans
cg04737131_ARL5AP2	1.82E-05	8.79E-05	2.952573261	2.952573261	M1	Male	trans
cg04737131_RPS15AP32	1.82E-05	8.79E-05	2.4531594	2.4531594	M1	Male	trans
cg04737131_LINC01072	1.82E-05	8.79E-05	2.363764869	2.363764869	M1	Male	trans
cg04737131_TFDP3	1.82E-05	8.79E-05	0.699170406	0.699170406	M1	Male	trans
cg04737131_ENSG00000226483	1.82E-05	8.79E-05	2.9932626	2.9932626	M1	Male	trans
cg04737131_ENSG00000231440	1.82E-05	8.79E-05	2.9932626	2.9932626	M1	Male	trans
cg04737131_LINC01997	1.82E-05	8.79E-05	1.16803507	1.16803507	M1	Male	trans
cg04737131_ENSG00000225175	1.82E-05	8.79E-05	3.783388609	3.783388609	M1	Male	trans
cg04737131_ENSG00000240611	1.82E-05	8.79E-05	1.860418795	1.860418795	M1	Male	trans
cg04737131_CHMP4AP1	1.82E-05	8.79E-05	4.217405228	4.217405228	M1	Male	trans
cg04737131_RPL9P15	1.82E-05	8.79E-05	1.415150486	1.415150486	M1	Male	trans
cg04737131_OR2W1	1.82E-05	8.79E-05	4.217405228	4.217405228	M1	Male	trans
cg04737131_PGAM1P2	1.82E-05	8.79E-05	4.217405228	4.217405228	M1	Male	trans
cg04737131_KRTAP10-1	1.82E-05	8.79E-05	4.217405228	4.217405228	M1	Male	trans
cg13844904_SLCO1A2	1.82E-05	8.79E-05	-0.118471829	0.118471829	M1	Male	trans
cg03297107_ENSG00000238066	1.82E-05	8.79E-05	-0.631295929	0.631295929	M1	Male	trans
cg25994476_RNU6-409P	1.82E-05	8.79E-05	0.257977879	0.257977879	M1	Male	trans
cg10515528_TMEM229A	1.82E-05	8.79E-05	-0.427949909	0.427949909	M1	Male	trans
cg24387367_TRPA1	1.82E-05	8.79E-05	0.659604203	0.659604203	M1	Male	trans
cg15433807_CD72	1.82E-05	8.79E-05	-1.641919949	1.641919949	M1	Male	trans
cg22052629_ANAPC4	1.82E-05	8.79E-05	-0.65897265	0.65897265	M1	Male	trans
cg14409406_GABRB2	1.82E-05	8.79E-05	-0.461499211	0.461499211	M1	Male	trans
cg04352803_RAET1E-AS1	1.82E-05	8.79E-05	-1.042673109	1.042673109	M1	Male	trans
cg01028000_RPS20P5	1.82E-05	8.79E-05	-0.601258797	0.601258797	M1	Male	trans
cg24114899_PAICSP3	1.82E-05	8.79E-05	-0.795311289	0.795311289	M1	Male	trans
cg07190763_ACTG1P10	1.82E-05	8.79E-05	-0.656218925	0.656218925	M1	Male	trans
cg14631896_RNU6-672P	1.82E-05	8.79E-05	-0.820346664	0.820346664	M1	Male	trans
cg02340312_TARS1	1.82E-05	8.79E-05	-0.703799222	0.703799222	M1	Male	trans
cg00736622_TRIML2	1.82E-05	8.79E-05	-0.804067225	0.804067225	M1	Male	trans
cg26881268_OR11L1	1.82E-05	8.79E-05	-0.225354339	0.225354339	M1	Male	trans
cg24413597_KYAT1	1.82E-05	8.79E-05	-0.652984045	0.652984045	M1	Male	trans
cg22052629_MTX3	1.82E-05	8.79E-05	-0.628737336	0.628737336	M1	Male	trans
cg27571590_ENSG00000206977	1.82E-05	8.79E-05	-0.404622024	0.404622024	M1	Male	trans
cg21849790_HNRNPA1P32	1.82E-05	8.79E-05	0.550764591	0.550764591	M1	Male	trans
cg06302718_APOC1	1.82E-05	8.79E-05	-0.43514655	0.43514655	M1	Male	trans
cg02792740_GPBP1L1	1.82E-05	8.79E-05	0.614719277	0.614719277	M1	Male	trans
cg12679899_CCL17	1.82E-05	8.79E-05	-0.650345659	0.650345659	M1	Male	trans
cg14418297_GPR42	1.82E-05	8.79E-05	-0.644246606	0.644246606	M1	Male	trans
cg10854295_ENSG00000230572	1.82E-05	8.79E-05	-2.072663224	2.072663224	M1	Male	trans
cg02932204_ENSG00000199571	1.82E-05	8.79E-05	0.632970954	0.632970954	M1	Male	trans
cg23290207_ENSG00000243486	1.82E-05	8.79E-05	0.825129202	0.825129202	M1	Male	trans
cg10659736_CT47A1	1.82E-05	8.79E-05	-0.636656902	0.636656902	M1	Male	trans
cg07096305_TMED7	1.82E-05	8.79E-05	0.539481684	0.539481684	M1	Male	trans
cg02792740_ACTR8	1.82E-05	8.79E-05	0.596873933	0.596873933	M1	Male	trans
cg04278770_RNU2-18P	1.82E-05	8.79E-05	-1.0541641	1.0541641	M1	Male	trans
cg25894789_ENSG00000230831	1.82E-05	8.79E-05	-0.891967542	0.891967542	M1	Male	trans
cg03697766_KLHDC9	1.82E-05	8.79E-05	-1.215835269	1.215835269	M1	Male	trans
cg17853667_DNM1P51	1.82E-05	8.79E-05	-2.670707644	2.670707644	M1	Male	trans
cg07601093_IRAK1BP1	1.82E-05	8.79E-05	0.840266506	0.840266506	M1	Male	trans
cg19985056_MIR548B	1.83E-05	8.79E-05	0.475242097	0.475242097	M1	Male	trans
cg26985471_HMGCLL1	1.83E-05	8.79E-05	-0.065820537	0.065820537	M1	Male	trans
cg16596598_MEI1	1.83E-05	8.79E-05	-0.418901577	0.418901577	M1	Male	trans
cg18452169_C12orf42	1.83E-05	8.79E-05	-1.411134346	1.411134346	M1	Male	trans
cg21525898_SPANXA1	1.83E-05	8.79E-05	-0.603392277	0.603392277	M1	Male	trans
cg13180315_CPA3	1.83E-05	8.79E-05	0.613491084	0.613491084	M1	Male	trans
cg11600594_MGAT4FP	1.83E-05	8.79E-05	-0.83668986	0.83668986	M1	Male	trans
cg16307793_LOXL4	1.83E-05	8.79E-05	-0.47575991	0.47575991	M1	Male	trans
cg03206304_SPTBN5	1.83E-05	8.79E-05	-0.838536771	0.838536771	M1	Male	trans
cg17324671_ENSG00000217786	1.83E-05	8.80E-05	-0.549758556	0.549758556	M1	Male	trans
cg02588528_MIR1250	1.83E-05	8.80E-05	-1.493124044	1.493124044	M1	Male	trans
cg11056334_RCBTB1	1.83E-05	8.80E-05	-0.453209083	0.453209083	M1	Male	trans
cg25181525_VIL1	1.83E-05	8.80E-05	-0.789722617	0.789722617	M1	Male	trans
cg08547343_PSAT1	1.83E-05	8.80E-05	0.924921305	0.924921305	M1	Male	trans
cg23745161_TMEM167AP1	1.83E-05	8.80E-05	-1.150883577	1.150883577	M1	Male	trans
cg00569101_SNORD115-14	1.83E-05	8.80E-05	-3.118353774	3.118353774	M1	Male	trans
cg15295399_HNRNPFP1	1.83E-05	8.80E-05	-0.418044701	0.418044701	M1	Male	trans
cg11868136_BLOC1S6P1	1.83E-05	8.80E-05	-0.636360004	0.636360004	M1	Male	trans
cg10295807_SNX22	1.83E-05	8.80E-05	-0.580411362	0.580411362	M1	Male	trans
cg26847616_RNU6-30P	1.83E-05	8.80E-05	-0.918174994	0.918174994	M1	Male	trans
cg24315421_RAET1K	1.83E-05	8.80E-05	0.746760443	0.746760443	M1	Male	trans
cg14501281_RN7SL263P	1.83E-05	8.80E-05	0.482647215	0.482647215	M1	Male	trans
cg14227773_MUC1	1.83E-05	8.80E-05	-0.835194549	0.835194549	M1	Male	trans
cg16810969_KRTAP2-5P	1.83E-05	8.80E-05	-0.932968726	0.932968726	M1	Male	trans
cg08844974_OR51S1	1.83E-05	8.80E-05	-0.920336262	0.920336262	M1	Male	trans
cg08844974_OR4K15	1.83E-05	8.80E-05	-0.920336262	0.920336262	M1	Male	trans
cg08844974_ZNF92P1Y	1.83E-05	8.80E-05	-0.920336262	0.920336262	M1	Male	trans
cg08844974_ENSG00000220918	1.83E-05	8.80E-05	-0.920336262	0.920336262	M1	Male	trans
cg08844974_ENSG00000231489	1.83E-05	8.80E-05	-0.920336262	0.920336262	M1	Male	trans
cg08844974_ENSG00000234448	1.83E-05	8.80E-05	-0.920336262	0.920336262	M1	Male	trans
cg08844974_RPL5P6	1.83E-05	8.80E-05	-0.217733256	0.217733256	M1	Male	trans
cg08844974_RNU6-629P	1.83E-05	8.80E-05	-0.247414405	0.247414405	M1	Male	trans
cg08844974_H3P9	1.83E-05	8.80E-05	-0.417823409	0.417823409	M1	Male	trans
cg08844974_MIR202HG	1.83E-05	8.80E-05	-0.617637736	0.617637736	M1	Male	trans
cg08844974_RNU6-457P	1.83E-05	8.80E-05	-0.82675712	0.82675712	M1	Male	trans
cg08844974_ENSG00000201009	1.83E-05	8.80E-05	-0.535336642	0.535336642	M1	Male	trans
cg08844974_ENSG00000237390	1.83E-05	8.80E-05	-0.281818744	0.281818744	M1	Male	trans
cg08844974_LINC01923	1.83E-05	8.80E-05	-0.653199767	0.653199767	M1	Male	trans
cg08844974_RPL18P11	1.83E-05	8.80E-05	-0.653199767	0.653199767	M1	Male	trans
cg08844974_CABP5	1.83E-05	8.80E-05	-0.653199767	0.653199767	M1	Male	trans
cg08844974_SNORA72	1.83E-05	8.80E-05	-0.653199767	0.653199767	M1	Male	trans
cg08844974_ENSG00000225583	1.83E-05	8.80E-05	-0.653199767	0.653199767	M1	Male	trans
cg26152108_RPS15AP3	1.83E-05	8.80E-05	-0.895265525	0.895265525	M1	Male	trans
cg08533711_OR10P1	1.83E-05	8.80E-05	-0.415786879	0.415786879	M1	Male	trans
cg00169748_GAPDHP48	1.83E-05	8.80E-05	-1.713082072	1.713082072	M1	Male	trans
cg08136432_RNU4-46P	1.83E-05	8.80E-05	-1.189691674	1.189691674	M1	Male	trans
cg04665311_ENSG00000228033	1.83E-05	8.80E-05	-0.600955696	0.600955696	M1	Male	trans
cg12968518_NKX2-4	1.83E-05	8.80E-05	0.700361895	0.700361895	M1	Male	trans
cg03570766_KRTAP10-3	1.83E-05	8.80E-05	-0.509752982	0.509752982	M1	Male	trans
cg08825286_MTND5P20	1.83E-05	8.80E-05	-0.751218045	0.751218045	M1	Male	trans
cg22036966_AQP12A	1.83E-05	8.80E-05	0.31019042	0.31019042	M1	Male	trans
cg13419774_PRKD1	1.83E-05	8.80E-05	-0.798743325	0.798743325	M1	Male	trans
cg05636584_LINC00598	1.83E-05	8.80E-05	-0.919471066	0.919471066	M1	Male	trans
cg12591460_HMGN2P13	1.83E-05	8.80E-05	0.940385043	0.940385043	M1	Male	trans
cg18987683_ENSG00000225304	1.83E-05	8.80E-05	0.522348149	0.522348149	M1	Male	trans
cg20667334_TMEM185AP1	1.83E-05	8.80E-05	-0.743897642	0.743897642	M1	Male	trans
cg02792740_BDH2	1.83E-05	8.80E-05	0.62946854	0.62946854	M1	Male	trans
cg06499214_DCTPP1	1.83E-05	8.80E-05	0.6003803	0.6003803	M1	Male	trans
cg09833720_SERPINB5	1.83E-05	8.80E-05	-0.300101721	0.300101721	M1	Male	trans
cg18301136_ENSG00000231272	1.83E-05	8.80E-05	-0.573100757	0.573100757	M1	Male	trans
cg07443778_NOD2	1.83E-05	8.80E-05	-0.779041349	0.779041349	M1	Male	trans
cg13229245_ITGA9-AS1	1.83E-05	8.80E-05	0.396957666	0.396957666	M1	Male	trans
cg07850274_FMO5	1.83E-05	8.80E-05	-0.663082013	0.663082013	M1	Male	trans
cg07970948_HSBP1P2	1.83E-05	8.80E-05	-0.44867062	0.44867062	M1	Male	trans
cg07970948_FRG2FP	1.83E-05	8.80E-05	-0.718772019	0.718772019	M1	Male	trans
cg04271445_KIR2DS4	1.83E-05	8.80E-05	-0.926003041	0.926003041	M1	Male	trans
cg24135923_RNU6-558P	1.83E-05	8.80E-05	-0.476700695	0.476700695	M1	Male	trans
cg22052629_ZFP69B	1.83E-05	8.80E-05	-0.638919138	0.638919138	M1	Male	trans
cg13956907_MIR2053	1.83E-05	8.80E-05	-1.079506036	1.079506036	M1	Male	trans
cg04060288_ENSG00000230074	1.83E-05	8.80E-05	-0.83145555	0.83145555	M1	Male	trans
cg21149639_RNU6-1241P	1.83E-05	8.80E-05	0.967440928	0.967440928	M1	Male	trans
cg19271242_ENSG00000234200	1.83E-05	8.80E-05	-0.584486105	0.584486105	M1	Male	trans
cg24934354_POLR3KP1	1.83E-05	8.80E-05	1.091833182	1.091833182	M1	Male	trans
cg11328826_FAM222A	1.83E-05	8.80E-05	0.667802223	0.667802223	M1	Male	trans
cg20592123_RNU4-50P	1.83E-05	8.80E-05	0.628826839	0.628826839	M1	Male	trans
cg13234367_SNORD83	1.83E-05	8.80E-05	-0.309604069	0.309604069	M1	Male	trans
cg04738673_H1-9P	1.83E-05	8.80E-05	-0.499160398	0.499160398	M1	Male	trans
cg04525308_MTRNR2L4	1.83E-05	8.80E-05	-0.82842666	0.82842666	M1	Male	trans
cg12390014_RNA5SP57	1.83E-05	8.80E-05	-0.906852197	0.906852197	M1	Male	trans
cg10295807_SCIMP	1.83E-05	8.80E-05	-0.535147873	0.535147873	M1	Male	trans
cg06803261_UFL1-AS1	1.83E-05	8.80E-05	-0.722030914	0.722030914	M1	Male	trans
cg06706159_ENSG00000231029	1.83E-05	8.80E-05	-0.980063766	0.980063766	M1	Male	trans
cg22280068_CER1	1.83E-05	8.80E-05	-0.511349631	0.511349631	M1	Male	trans
cg06276061_ENSG00000235994	1.83E-05	8.80E-05	-0.974066839	0.974066839	M1	Male	trans
cg14732488_F10-AS1	1.83E-05	8.80E-05	-0.631951783	0.631951783	M1	Male	trans
cg01224863_Y_RNA	1.83E-05	8.80E-05	-0.878920698	0.878920698	M1	Male	trans
cg01538049_ZNF402P	1.83E-05	8.80E-05	-0.951407208	0.951407208	M1	Male	trans
cg14863074_LINC00351	1.83E-05	8.80E-05	1.270891437	1.270891437	M1	Male	trans
cg22052629_SLC35D1	1.83E-05	8.80E-05	-0.603094228	0.603094228	M1	Male	trans
cg02158095_VN1R37P	1.83E-05	8.80E-05	-0.287858092	0.287858092	M1	Male	trans
cg00770964_NXNL1	1.83E-05	8.80E-05	0.690952316	0.690952316	M1	Male	trans
cg13175575_ENSG00000230343	1.83E-05	8.80E-05	-0.724400266	0.724400266	M1	Male	trans
cg16411695_ENSG00000228426	1.83E-05	8.80E-05	-0.81959642	0.81959642	M1	Male	trans
cg22280068_UBE2Q1-AS1	1.83E-05	8.80E-05	-0.722677951	0.722677951	M1	Male	trans
cg18718461_ENSG00000213791	1.83E-05	8.80E-05	-0.794766676	0.794766676	M1	Male	trans
cg21018156_RNU6-987P	1.83E-05	8.80E-05	-0.481941004	0.481941004	M1	Male	trans
cg23676869_MIR32	1.83E-05	8.80E-05	0.659257243	0.659257243	M1	Male	trans
cg02567454_RNU6-1140P	1.83E-05	8.80E-05	-0.277813381	0.277813381	M1	Male	trans
cg16245706_LINC00488	1.83E-05	8.80E-05	-0.280024179	0.280024179	M1	Male	trans
cg03734225_TAS2R10	1.83E-05	8.80E-05	-0.63289942	0.63289942	M1	Male	trans
cg06320570_ENSG00000224612	1.83E-05	8.80E-05	-1.450370672	1.450370672	M1	Male	trans
cg11756968_IQCJ	1.83E-05	8.80E-05	-0.326293454	0.326293454	M1	Male	trans
cg10034640_TRAV8-1	1.83E-05	8.81E-05	-0.390797617	0.390797617	M1	Male	trans
cg04709551_GUCY2GP	1.83E-05	8.81E-05	-0.433519212	0.433519212	M1	Male	trans
cg00991379_LINC01441	1.83E-05	8.81E-05	-0.361718061	0.361718061	M1	Male	trans
cg10925082_MKX	1.83E-05	8.81E-05	0.610288718	0.610288718	M1	Male	trans
cg06777189_HCN1	1.83E-05	8.81E-05	-0.235930882	0.235930882	M1	Male	trans
cg11056334_BTBD7	1.83E-05	8.81E-05	-0.399120635	0.399120635	M1	Male	trans
cg07405255_CPD	1.83E-05	8.81E-05	-0.9234074	0.9234074	M1	Male	trans
cg19241088_TSSK1A	1.83E-05	8.81E-05	-0.546944652	0.546944652	M1	Male	trans
cg07022959_UNC13C	1.83E-05	8.81E-05	-0.43904779	0.43904779	M1	Male	trans
cg15327692_ENSG00000235099	1.83E-05	8.81E-05	-0.881287692	0.881287692	M1	Male	trans
cg12769996_IGKJ1	1.83E-05	8.81E-05	-0.867942524	0.867942524	M1	Male	trans
cg22280068_RPL4P1	1.83E-05	8.81E-05	-0.751674191	0.751674191	M1	Male	trans
cg07096305_SLC5A2	1.83E-05	8.81E-05	-0.528967989	0.528967989	M1	Male	trans
cg17355385_HNRNPA1P29	1.83E-05	8.81E-05	0.246512617	0.246512617	M1	Male	trans
cg19466967_PDE8B	1.83E-05	8.81E-05	-0.679703636	0.679703636	M1	Male	trans
cg11223648_IL17C	1.83E-05	8.81E-05	-0.525744052	0.525744052	M1	Male	trans
cg11674404_MOCS3	1.83E-05	8.81E-05	-0.455503937	0.455503937	M1	Male	trans
cg17969084_CD22	1.83E-05	8.81E-05	0.73110383	0.73110383	M1	Male	trans
cg00364747_ENSG00000231413	1.83E-05	8.81E-05	-0.294816782	0.294816782	M1	Male	trans
cg18477969_OR2F2	1.83E-05	8.81E-05	-0.405079442	0.405079442	M1	Male	trans
cg14945587_FGF13-AS1	1.83E-05	8.81E-05	-0.924676465	0.924676465	M1	Male	trans
cg14042541_RN7SL79P	1.83E-05	8.81E-05	0.568226155	0.568226155	M1	Male	trans
cg25792561_MIR1302-2HG	1.83E-05	8.81E-05	-0.36495801	0.36495801	M1	Male	trans
cg15877096_POLR2KP2	1.83E-05	8.81E-05	-1.290195852	1.290195852	M1	Male	trans
cg02589878_AADACL3	1.83E-05	8.81E-05	-0.788475067	0.788475067	M1	Male	trans
cg02589878_RNA5SP41	1.83E-05	8.81E-05	-0.616819218	0.616819218	M1	Male	trans
cg02589878_NANOGNBP1	1.83E-05	8.81E-05	-0.788475067	0.788475067	M1	Male	trans
cg02589878_HMHB1	1.83E-05	8.81E-05	-0.308409609	0.308409609	M1	Male	trans
cg02589878_KRTAP4-4	1.83E-05	8.81E-05	-0.904171558	0.904171558	M1	Male	trans
cg02589878_ENSG00000228005	1.83E-05	8.81E-05	-0.904171558	0.904171558	M1	Male	trans
cg02589878_ENSG00000231418	1.83E-05	8.81E-05	-0.362685568	0.362685568	M1	Male	trans
cg02589878_ENSG00000232080	1.83E-05	8.81E-05	-0.640146524	0.640146524	M1	Male	trans
cg02589878_PLA2G5	1.83E-05	8.81E-05	-0.267382363	0.267382363	M1	Male	trans
cg02589878_MYOM3-AS1	1.83E-05	8.81E-05	-0.78108526	0.78108526	M1	Male	trans
cg02589878_S100A7P1	1.83E-05	8.81E-05	-1.100522573	1.100522573	M1	Male	trans
cg02589878_OR2AQ1P	1.83E-05	8.81E-05	-0.78108526	0.78108526	M1	Male	trans
cg02589878_IGKV7-3	1.83E-05	8.81E-05	-0.41997745	0.41997745	M1	Male	trans
cg02589878_AKR1B1P2	1.83E-05	8.81E-05	-0.78108526	0.78108526	M1	Male	trans
cg02589878_MTND5P6	1.83E-05	8.81E-05	-1.100522573	1.100522573	M1	Male	trans
cg02589878_LINC00529	1.83E-05	8.81E-05	-1.100522573	1.100522573	M1	Male	trans
cg02589878_CHCHD3P1	1.83E-05	8.81E-05	-0.640146524	0.640146524	M1	Male	trans
cg02589878_LRIT1	1.83E-05	8.81E-05	-0.78108526	0.78108526	M1	Male	trans
cg02589878_OR4P1P	1.83E-05	8.81E-05	-1.100522573	1.100522573	M1	Male	trans
cg02589878_OR5D3P	1.83E-05	8.81E-05	-0.016972036	0.016972036	M1	Male	trans
cg02589878_MIR381	1.83E-05	8.81E-05	-1.100522573	1.100522573	M1	Male	trans
cg02589878_SNORD115-24	1.83E-05	8.81E-05	-0.584582313	0.584582313	M1	Male	trans
cg02589878_MT1B	1.83E-05	8.81E-05	-0.298096535	0.298096535	M1	Male	trans
cg02589878_RNU4-13P	1.83E-05	8.81E-05	-1.100522573	1.100522573	M1	Male	trans
cg02589878_RPL36P1	1.83E-05	8.81E-05	-1.100522573	1.100522573	M1	Male	trans
cg02589878_IGLV3-22	1.83E-05	8.81E-05	-1.100522573	1.100522573	M1	Male	trans
cg02589878_SPATA48	1.83E-05	8.81E-05	-0.640146524	0.640146524	M1	Male	trans
cg02589878_PAFAH1B2P1	1.83E-05	8.81E-05	-0.351416255	0.351416255	M1	Male	trans
cg02589878_ENSG00000216966	1.83E-05	8.81E-05	-1.100522573	1.100522573	M1	Male	trans
cg02589878_ENSG00000219559	1.83E-05	8.81E-05	-0.556479126	0.556479126	M1	Male	trans
cg02589878_ENSG00000226304	1.83E-05	8.81E-05	-1.100522573	1.100522573	M1	Male	trans
cg02589878_ENSG00000230991	1.83E-05	8.81E-05	-0.537592942	0.537592942	M1	Male	trans
cg02589878_ENSG00000237590	1.83E-05	8.81E-05	-0.78108526	0.78108526	M1	Male	trans
cg02589878_ENSG00000241870	1.83E-05	8.81E-05	-1.100522573	1.100522573	M1	Male	trans
cg02589878_RNU1-8P	1.83E-05	8.81E-05	-0.90840569	0.90840569	M1	Male	trans
cg02589878_RNU4-27P	1.83E-05	8.81E-05	-0.479209967	0.479209967	M1	Male	trans
cg02589878_PRDX2P4	1.83E-05	8.81E-05	-0.270717328	0.270717328	M1	Male	trans
cg02589878_IGHD6-19	1.83E-05	8.81E-05	-0.280641676	0.280641676	M1	Male	trans
cg02589878_IGHD4-17	1.83E-05	8.81E-05	-0.664087429	0.664087429	M1	Male	trans
cg02589878_RN7SL291P	1.83E-05	8.81E-05	-0.778750511	0.778750511	M1	Male	trans
cg07833852_EBLN1	1.83E-05	8.81E-05	-0.561257554	0.561257554	M1	Male	trans
cg18084017_LINC02013	1.83E-05	8.81E-05	0.652380608	0.652380608	M1	Male	trans
cg21258370_MIR1250	1.83E-05	8.81E-05	-0.518361392	0.518361392	M1	Male	trans
cg00074244_IL6	1.83E-05	8.81E-05	0.826035069	0.826035069	M1	Male	trans
cg22791879_FGD1	1.83E-05	8.81E-05	-0.563022878	0.563022878	M1	Male	trans
cg08426938_CXADR	1.83E-05	8.81E-05	-0.632022351	0.632022351	M1	Male	trans
cg14924064_TBX15	1.83E-05	8.81E-05	0.577109977	0.577109977	M1	Male	trans
cg04161956_LPCAT2BP	1.83E-05	8.81E-05	-0.855937222	0.855937222	M1	Male	trans
cg00736622_HOXB13	1.83E-05	8.81E-05	-0.819744923	0.819744923	M1	Male	trans
cg02165747_DEFB126	1.83E-05	8.81E-05	-0.621998161	0.621998161	M1	Male	trans
cg13166992_RN7SKP106	1.83E-05	8.81E-05	0.837928186	0.837928186	M1	Male	trans
cg05575399_RNU6-545P	1.83E-05	8.81E-05	0.634628299	0.634628299	M1	Male	trans
cg26356782_OR10Z1	1.83E-05	8.81E-05	-0.1663753	0.1663753	M1	Male	trans
cg15335251_CABS1	1.83E-05	8.81E-05	-0.6315065	0.6315065	M1	Male	trans
cg17654261_TTC9B	1.83E-05	8.81E-05	-0.598937712	0.598937712	M1	Male	trans
cg21494722_RNU6-115P	1.83E-05	8.81E-05	-0.890170992	0.890170992	M1	Male	trans
cg18601483_LINC02802	1.83E-05	8.81E-05	-0.235231057	0.235231057	M1	Male	trans
cg02668903_ECMXP	1.83E-05	8.81E-05	-0.886793102	0.886793102	M1	Male	trans
cg04001978_RNU6-1160P	1.83E-05	8.81E-05	-0.665805922	0.665805922	M1	Male	trans
cg07850274_ZFAND4	1.83E-05	8.81E-05	-0.688058583	0.688058583	M1	Male	trans
cg03534770_SRSF3P6	1.83E-05	8.81E-05	-0.923922204	0.923922204	M1	Male	trans
cg11831394_C1orf100	1.83E-05	8.81E-05	-0.814998106	0.814998106	M1	Male	trans
cg16958927_JCHAIN	1.83E-05	8.81E-05	-1.070946498	1.070946498	M1	Male	trans
cg04983687_ENSG00000238007	1.83E-05	8.81E-05	-0.771210286	0.771210286	M1	Male	trans
cg00239659_ENSG00000216307	1.83E-05	8.81E-05	-0.923242613	0.923242613	M1	Male	trans
cg00686450_ENSG00000242021	1.83E-05	8.81E-05	-2.705524098	2.705524098	M1	Male	trans
cg20816047_ENSG00000235069	1.83E-05	8.81E-05	-0.765322745	0.765322745	M1	Male	trans
cg17029237_ENSG00000235059	1.83E-05	8.81E-05	-1.066549686	1.066549686	M1	Male	trans
cg08933691_TECTB	1.83E-05	8.81E-05	-0.393776889	0.393776889	M1	Male	trans
cg27513510_FMR1NB	1.83E-05	8.81E-05	-0.710555131	0.710555131	M1	Male	trans
cg24711324_OR2J2	1.83E-05	8.81E-05	-0.327162312	0.327162312	M1	Male	trans
cg27268520_ENSG00000231815	1.83E-05	8.81E-05	0.852138273	0.852138273	M1	Male	trans
cg08643864_RNU6-252P	1.83E-05	8.81E-05	-0.437937748	0.437937748	M1	Male	trans
cg05226043_ANKRD24	1.83E-05	8.81E-05	-0.70149049	0.70149049	M1	Male	trans
cg07040696_LINC01168	1.83E-05	8.81E-05	-0.67233024	0.67233024	M1	Male	trans
cg14193001_PLA2G2D	1.83E-05	8.81E-05	-0.746792163	0.746792163	M1	Male	trans
cg13904505_LOXL4	1.83E-05	8.81E-05	0.621401876	0.621401876	M1	Male	trans
cg22052629_PCF11	1.83E-05	8.81E-05	-0.688117103	0.688117103	M1	Male	trans
cg11764900_NSG2	1.83E-05	8.81E-05	0.391454896	0.391454896	M1	Male	trans
cg15391723_RNU6-4P	1.83E-05	8.81E-05	-0.841162694	0.841162694	M1	Male	trans
cg12500767_H3C9P	1.83E-05	8.81E-05	-1.010267738	1.010267738	M1	Male	trans
cg16423567_ENSG00000173366	1.83E-05	8.81E-05	1.096077448	1.096077448	M1	Male	trans
cg13720284_ENSG00000231255	1.83E-05	8.81E-05	-0.388478994	0.388478994	M1	Male	trans
cg23608297_RPL23AP75	1.83E-05	8.82E-05	-0.825877876	0.825877876	M1	Male	trans
cg04738355_LINC02800	1.83E-05	8.82E-05	-0.489482365	0.489482365	M1	Male	trans
cg25766343_LINC01276	1.83E-05	8.82E-05	0.766434237	0.766434237	M1	Male	trans
cg20107506_LOXL4	1.83E-05	8.82E-05	-0.47374665	0.47374665	M1	Male	trans
cg15775200_KLHL1	1.83E-05	8.82E-05	-0.796646404	0.796646404	M1	Male	trans
cg02522760_ZNF729	1.83E-05	8.82E-05	-0.776665589	0.776665589	M1	Male	trans
cg23481955_PRR35	1.83E-05	8.82E-05	-0.606279874	0.606279874	M1	Male	trans
cg03098826_LAMC3	1.83E-05	8.82E-05	-1.100646314	1.100646314	M1	Male	trans
cg27039034_TRBV23-1	1.83E-05	8.82E-05	0.724747963	0.724747963	M1	Male	trans
cg12481610_S100A4	1.83E-05	8.82E-05	-0.316314924	0.316314924	M1	Male	trans
cg14995921_CD300LB	1.83E-05	8.82E-05	-0.632999274	0.632999274	M1	Male	trans
cg24166175_DNAH5	1.83E-05	8.82E-05	-0.691174438	0.691174438	M1	Male	trans
cg02302000_ENSG00000213393	1.83E-05	8.82E-05	-0.511881979	0.511881979	M1	Male	trans
cg17324671_SPIN2A	1.83E-05	8.82E-05	-0.560758339	0.560758339	M1	Male	trans
cg24321933_ENSG00000206776	1.83E-05	8.82E-05	0.989107072	0.989107072	M1	Male	trans
cg13229245_CPXCR1	1.83E-05	8.82E-05	0.336454012	0.336454012	M1	Male	trans
cg25880954_CNGA2	1.83E-05	8.82E-05	-0.026582709	0.026582709	M1	Male	trans
cg22070156_DUXAP9	1.83E-05	8.82E-05	-0.779737345	0.779737345	M1	Male	trans
cg24083364_ENSG00000223400	1.83E-05	8.82E-05	-0.634517432	0.634517432	M1	Male	trans
cg22791879_FBXO44	1.83E-05	8.82E-05	-0.511235131	0.511235131	M1	Male	trans
cg17029237_RSL24D1P3	1.83E-05	8.82E-05	-0.647408908	0.647408908	M1	Male	trans
cg19219998_RPL15P4	1.83E-05	8.82E-05	-0.828193179	0.828193179	M1	Male	trans
cg05334062_SEC14L3	1.83E-05	8.82E-05	-0.863695251	0.863695251	M1	Male	trans
cg06320570_LPGAT1-AS1	1.83E-05	8.82E-05	-1.136871839	1.136871839	M1	Male	trans
cg03311684_ENSG00000224469	1.83E-05	8.82E-05	-1.108196413	1.108196413	M1	Male	trans
cg25938960_ENSG00000230910	1.83E-05	8.82E-05	-0.865644359	0.865644359	M1	Male	trans
cg02792740_TADA1	1.83E-05	8.82E-05	0.540818367	0.540818367	M1	Male	trans
cg04060288_MPV17L	1.83E-05	8.82E-05	-0.719711682	0.719711682	M1	Male	trans
cg26791660_MIR877	1.83E-05	8.82E-05	0.564259475	0.564259475	M1	Male	trans
cg15650664_ENSG00000240056	1.83E-05	8.82E-05	0.798754582	0.798754582	M1	Male	trans
cg02951261_TYR	1.83E-05	8.82E-05	-0.364832271	0.364832271	M1	Male	trans
cg14919558_ENSG00000233565	1.83E-05	8.82E-05	2.009140413	2.009140413	M1	Male	trans
cg14926196_GRIK3	1.83E-05	8.82E-05	0.679933313	0.679933313	M1	Male	trans
cg14669863_MTND3P16	1.83E-05	8.82E-05	0.364336111	0.364336111	M1	Male	trans
cg13128244_CBLN4	1.83E-05	8.82E-05	-0.78202999	0.78202999	M1	Male	trans
cg11130915_PLAU	1.83E-05	8.82E-05	0.565268762	0.565268762	M1	Male	trans
cg17099212_SNORD81	1.83E-05	8.82E-05	0.69065306	0.69065306	M1	Male	trans
cg16141652_AWAT2	1.83E-05	8.82E-05	-0.730898947	0.730898947	M1	Male	trans
cg05172956_FTH1P20	1.83E-05	8.82E-05	0.46998982	0.46998982	M1	Male	trans
cg05230816_TUBBP6	1.83E-05	8.82E-05	-0.762080987	0.762080987	M1	Male	trans
cg08679502_ENSG00000213605	1.83E-05	8.82E-05	-0.591207671	0.591207671	M1	Male	trans
cg00066022_S100Z	1.83E-05	8.82E-05	-0.776642239	0.776642239	M1	Male	trans
cg07410464_MTRF1LP2	1.83E-05	8.82E-05	-0.74236036	0.74236036	M1	Male	trans
cg22503024_RNU6-1105P	1.83E-05	8.82E-05	-0.809058308	0.809058308	M1	Male	trans
cg23634134_TLX2	1.83E-05	8.82E-05	0.585517389	0.585517389	M1	Male	trans
cg24711324_NUBPL	1.83E-05	8.82E-05	-0.600587816	0.600587816	M1	Male	trans
cg23740016_SSX1	1.83E-05	8.82E-05	-0.808234328	0.808234328	M1	Male	trans
cg01693891_ENSG00000233565	1.83E-05	8.82E-05	-0.962767079	0.962767079	M1	Male	trans
cg00074244_ENSG00000240973	1.83E-05	8.82E-05	0.911796947	0.911796947	M1	Male	trans
cg03562628_RPL12P43	1.83E-05	8.82E-05	-1.363439547	1.363439547	M1	Male	trans
cg07264993_DPY19L4	1.83E-05	8.82E-05	-0.542224279	0.542224279	M1	Male	trans
cg16064295_FERMT1	1.83E-05	8.82E-05	-0.803265882	0.803265882	M1	Male	trans
cg20103263_FABP5P10	1.83E-05	8.82E-05	1.418497183	1.418497183	M1	Male	trans
cg24330042_RPL21P18	1.83E-05	8.82E-05	0.653777961	0.653777961	M1	Male	trans
cg10959048_RNU6-606P	1.83E-05	8.82E-05	-1.038362533	1.038362533	M1	Male	trans
cg26414417_CCL8	1.83E-05	8.82E-05	-0.07015684	0.07015684	M1	Male	trans
cg24733065_ENSG00000232334	1.83E-05	8.82E-05	-0.867785349	0.867785349	M1	Male	trans
cg14924064_SOCS5P2	1.83E-05	8.82E-05	0.546988821	0.546988821	M1	Male	trans
cg22183057_VAX1	1.83E-05	8.82E-05	-0.580133808	0.580133808	M1	Male	trans
cg13347397_MIR608	1.83E-05	8.82E-05	-0.728722114	0.728722114	M1	Male	trans
cg15469284_OR1E3	1.83E-05	8.82E-05	-0.390316873	0.390316873	M1	Male	trans
cg08229224_FMO1	1.83E-05	8.82E-05	-0.599164077	0.599164077	M1	Male	trans
cg19408449_GIMAP5	1.83E-05	8.82E-05	-0.301172243	0.301172243	M1	Male	trans
cg05636584_HEMGN	1.83E-05	8.82E-05	-0.727654185	0.727654185	M1	Male	trans
cg02514711_LINC01559	1.83E-05	8.82E-05	0.317506891	0.317506891	M1	Male	trans
cg21520564_ENSG00000234675	1.83E-05	8.82E-05	-0.595053826	0.595053826	M1	Male	trans
cg26373733_ADAM24P	1.83E-05	8.82E-05	0.356528972	0.356528972	M1	Male	trans
cg05097165_OR6Y1	1.83E-05	8.82E-05	-0.166943314	0.166943314	M1	Male	trans
cg04667775_U3	1.83E-05	8.82E-05	-0.869809752	0.869809752	M1	Male	trans
cg01100542_ENSG00000217702	1.83E-05	8.82E-05	-0.557261128	0.557261128	M1	Male	trans
cg22052629_KTN1	1.83E-05	8.82E-05	-0.618911399	0.618911399	M1	Male	trans
cg11722376_RN7SL75P	1.83E-05	8.82E-05	0.688403648	0.688403648	M1	Male	trans
cg22052629_TSPAN6	1.83E-05	8.82E-05	-0.655267149	0.655267149	M1	Male	trans
cg15392109_RPL9P21	1.83E-05	8.82E-05	0.403782928	0.403782928	M1	Male	trans
cg09835575_ENSG00000227189	1.83E-05	8.82E-05	0.76746837	0.76746837	M1	Male	trans
cg23608297_DEFB134	1.83E-05	8.82E-05	-0.882001505	0.882001505	M1	Male	trans
cg08229224_GLO1	1.83E-05	8.82E-05	-0.514196523	0.514196523	M1	Male	trans
cg04485371_MAGI2-AS2	1.83E-05	8.82E-05	-0.968148508	0.968148508	M1	Male	trans
cg09201130_TMEM212-IT1	1.83E-05	8.82E-05	0.606822373	0.606822373	M1	Male	trans
cg01704040_ATXN3L	1.83E-05	8.82E-05	-0.58925103	0.58925103	M1	Male	trans
cg01817709_RNU7-165P	1.83E-05	8.82E-05	-0.920110526	0.920110526	M1	Male	trans
cg07264993_ARMC10	1.83E-05	8.82E-05	-0.519378327	0.519378327	M1	Male	trans
cg08847335_MPTX1	1.83E-05	8.82E-05	-0.389571746	0.389571746	M1	Male	trans
cg24007800_PSKH2	1.83E-05	8.82E-05	-0.7503971	0.7503971	M1	Male	trans
cg11674404_DLG5-AS1	1.83E-05	8.82E-05	-0.472288839	0.472288839	M1	Male	trans
cg09711028_MTCO1P5	1.83E-05	8.82E-05	-0.594706065	0.594706065	M1	Male	trans
cg09711028_HBBP1	1.83E-05	8.82E-05	-0.790626528	0.790626528	M1	Male	trans
cg09711028_Y_RNA	1.83E-05	8.82E-05	-0.505729315	0.505729315	M1	Male	trans
cg09711028_ENSG00000213750	1.83E-05	8.82E-05	-0.499663377	0.499663377	M1	Male	trans
cg09711028_ENSG00000233842	1.83E-05	8.82E-05	-0.790626528	0.790626528	M1	Male	trans
cg09711028_RNU1-55P	1.83E-05	8.82E-05	-0.373791299	0.373791299	M1	Male	trans
cg09711028_SLN	1.83E-05	8.82E-05	-0.247491401	0.247491401	M1	Male	trans
cg09711028_TRBV22OR9-2	1.83E-05	8.82E-05	-1.113965895	1.113965895	M1	Male	trans
cg09711028_RNU6-271P	1.83E-05	8.82E-05	-1.113965895	1.113965895	M1	Male	trans
cg09711028_DEFB132	1.83E-05	8.82E-05	-0.457608187	0.457608187	M1	Male	trans
cg09711028_NOLC1P1	1.83E-05	8.82E-05	-1.113965895	1.113965895	M1	Male	trans
cg09711028_ENSG00000236151	1.83E-05	8.82E-05	-1.113965895	1.113965895	M1	Male	trans
cg09711028_ENSG00000236920	1.83E-05	8.82E-05	-1.113965895	1.113965895	M1	Male	trans
cg15954263_IAPP	1.83E-05	8.82E-05	-0.246641901	0.246641901	M1	Male	trans
cg13519900_HMGN2P23	1.83E-05	8.82E-05	-0.318522567	0.318522567	M1	Male	trans
cg13519900_UGT2B10	1.83E-05	8.82E-05	-0.306229052	0.306229052	M1	Male	trans
cg26147668_ENSG00000231505	1.83E-05	8.83E-05	0.81778318	0.81778318	M1	Male	trans
cg14578028_GMFBP1	1.83E-05	8.83E-05	0.429272617	0.429272617	M1	Male	trans
cg27040468_RHOXF1P1	1.83E-05	8.83E-05	0.662568558	0.662568558	M1	Male	trans
cg17355385_IFITM4P	1.83E-05	8.83E-05	0.73693745	0.73693745	M1	Male	trans
cg11423687_PHACTR3-AS1	1.83E-05	8.83E-05	-0.388134592	0.388134592	M1	Male	trans
cg26001001_RNU6-1240P	1.83E-05	8.83E-05	-0.646056101	0.646056101	M1	Male	trans
cg26001001_RNU2-16P	1.83E-05	8.83E-05	-0.410384779	0.410384779	M1	Male	trans
cg26001001_RPS8P4	1.83E-05	8.83E-05	-0.409777414	0.409777414	M1	Male	trans
cg26001001_ENSG00000234932	1.83E-05	8.83E-05	-0.625524988	0.625524988	M1	Male	trans
cg26001001_RPL31P13	1.83E-05	8.83E-05	-0.763244554	0.763244554	M1	Male	trans
cg26001001_LINC01247	1.83E-05	8.83E-05	-0.763244554	0.763244554	M1	Male	trans
cg26001001_LINC01795	1.83E-05	8.83E-05	-0.763244554	0.763244554	M1	Male	trans
cg26001001_IGKV1OR2-3	1.83E-05	8.83E-05	-1.075385626	1.075385626	M1	Male	trans
cg26001001_DNAJC17P1	1.83E-05	8.83E-05	-0.763244554	0.763244554	M1	Male	trans
cg26001001_SNRPGP8	1.83E-05	8.83E-05	-0.380250247	0.380250247	M1	Male	trans
cg26001001_MIR548A1	1.83E-05	8.83E-05	-1.075385626	1.075385626	M1	Male	trans
cg26001001_RPS29P15	1.83E-05	8.83E-05	-1.075385626	1.075385626	M1	Male	trans
cg26001001_RPL30P12	1.83E-05	8.83E-05	-1.075385626	1.075385626	M1	Male	trans
cg26001001_MIR1-1HG	1.83E-05	8.83E-05	-0.763244554	0.763244554	M1	Male	trans
cg26001001_ENSG00000220204	1.83E-05	8.83E-05	-1.075385626	1.075385626	M1	Male	trans
cg26001001_RPL19P20	1.83E-05	8.83E-05	-0.441759724	0.441759724	M1	Male	trans
cg26001001_ENSG00000237163	1.83E-05	8.83E-05	-0.441759724	0.441759724	M1	Male	trans
cg26001001_RNU2-48P	1.83E-05	8.83E-05	-0.625524988	0.625524988	M1	Male	trans
cg26001001_RNU1-148P	1.83E-05	8.83E-05	-0.385232786	0.385232786	M1	Male	trans
cg26001001_ENSG00000237480	1.83E-05	8.83E-05	-0.471671788	0.471671788	M1	Male	trans
cg10377685_RN7SKP39	1.83E-05	8.83E-05	-0.546943426	0.546943426	M1	Male	trans
cg06736113_FAT4	1.83E-05	8.83E-05	-0.529850009	0.529850009	M1	Male	trans
cg16490877_DUOXA2	1.83E-05	8.83E-05	0.74388638	0.74388638	M1	Male	trans
cg07150342_IFNA4	1.83E-05	8.83E-05	0.525917142	0.525917142	M1	Male	trans
cg01762663_ENSG00000226918	1.83E-05	8.83E-05	-0.75977704	0.75977704	M1	Male	trans
cg12256809_ENSG00000230161	1.83E-05	8.83E-05	-1.080910919	1.080910919	M1	Male	trans
cg15712577_RASSF2	1.83E-05	8.83E-05	-0.24455533	0.24455533	M1	Male	trans
cg25310867_LOXL4	1.83E-05	8.83E-05	-0.497915024	0.497915024	M1	Male	trans
cg12941588_ENSG00000226291	1.83E-05	8.83E-05	-0.876858955	0.876858955	M1	Male	trans
cg19009469_IFNA1	1.83E-05	8.83E-05	-0.506390363	0.506390363	M1	Male	trans
cg08662043_AP3S1	1.83E-05	8.83E-05	-0.494148389	0.494148389	M1	Male	trans
cg11086960_ENSG00000236744	1.83E-05	8.83E-05	-1.012580637	1.012580637	M1	Male	trans
cg16496814_PPIAP8	1.83E-05	8.83E-05	-0.396558774	0.396558774	M1	Male	trans
cg07474672_SRSF3	1.83E-05	8.83E-05	-0.721990047	0.721990047	M1	Male	trans
cg18735402_WDR82P2	1.83E-05	8.83E-05	-0.592714639	0.592714639	M1	Male	trans
cg13006655_TMEM239	1.83E-05	8.83E-05	-0.424694447	0.424694447	M1	Male	trans
cg04469325_PRDM9	1.83E-05	8.83E-05	-0.717434549	0.717434549	M1	Male	trans
cg12307698_OR5K3	1.83E-05	8.83E-05	1.461421167	1.461421167	M1	Male	trans
cg02792740_IREB2	1.83E-05	8.83E-05	0.594827335	0.594827335	M1	Male	trans
cg11144986_FGG	1.83E-05	8.83E-05	-0.444858145	0.444858145	M1	Male	trans
cg07110166_ENSG00000228734	1.83E-05	8.83E-05	-0.744714356	0.744714356	M1	Male	trans
cg04092747_ENSG00000224469	1.83E-05	8.83E-05	1.086313057	1.086313057	M1	Male	trans
cg16810969_FAR2P1	1.83E-05	8.83E-05	-0.620193105	0.620193105	M1	Male	trans
cg17693656_ENSG00000198358	1.83E-05	8.83E-05	-0.617907773	0.617907773	M1	Male	trans
cg19585707_OR6R1P	1.83E-05	8.83E-05	-0.79071572	0.79071572	M1	Male	trans
cg00736622_B4GALNT1	1.83E-05	8.83E-05	-0.755261765	0.755261765	M1	Male	trans
cg04152562_TOMM22P2	1.83E-05	8.83E-05	-0.671730221	0.671730221	M1	Male	trans
cg08392495_ENSG00000232680	1.83E-05	8.83E-05	-0.473278128	0.473278128	M1	Male	trans
cg14203970_RASSF2	1.83E-05	8.83E-05	-0.910624044	0.910624044	M1	Male	trans
cg11263225_RN7SL558P	1.83E-05	8.83E-05	-0.755713583	0.755713583	M1	Male	trans
cg09074299_UQCR10P1	1.83E-05	8.83E-05	-0.779388285	0.779388285	M1	Male	trans
cg00736622_MTATP8P1	1.84E-05	8.83E-05	-0.75064912	0.75064912	M1	Male	trans
cg11269444_CEACAM18	1.84E-05	8.83E-05	-0.79627446	0.79627446	M1	Male	trans
cg02401524_RNU6-310P	1.84E-05	8.83E-05	-0.909223893	0.909223893	M1	Male	trans
cg16077168_ENSG00000229588	1.84E-05	8.83E-05	-0.402999552	0.402999552	M1	Male	trans
cg09165004_RNU5D-1	1.84E-05	8.83E-05	0.576028543	0.576028543	M1	Male	trans
cg09025741_OR1R1P	1.84E-05	8.83E-05	-0.539654849	0.539654849	M1	Male	trans
cg13702767_SULT6B1	1.84E-05	8.83E-05	-0.063549758	0.063549758	M1	Male	trans
cg17388638_ENSG00000234723	1.84E-05	8.83E-05	-0.273596624	0.273596624	M1	Male	trans
cg14039968_SNORD115-14	1.84E-05	8.83E-05	-0.88217935	0.88217935	M1	Male	trans
cg20983125_RNU6-1187P	1.84E-05	8.83E-05	-0.614472423	0.614472423	M1	Male	trans
cg07058629_ENSG00000235840	1.84E-05	8.83E-05	-1.025325514	1.025325514	M1	Male	trans
cg22052629_USP37	1.84E-05	8.83E-05	-0.619273297	0.619273297	M1	Male	trans
cg13168050_PTMAP10	1.84E-05	8.83E-05	-0.437448399	0.437448399	M1	Male	trans
cg10543947_ENSG00000225378	1.84E-05	8.83E-05	0.500917075	0.500917075	M1	Male	trans
cg10543947_MTND3P17	1.84E-05	8.83E-05	0.360495749	0.360495749	M1	Male	trans
cg10543947_VGLL2	1.84E-05	8.83E-05	0.893731149	0.893731149	M1	Male	trans
cg10543947_MTND2P6	1.84E-05	8.83E-05	0.893731149	0.893731149	M1	Male	trans
cg10543947_MYMK	1.84E-05	8.83E-05	0.893731149	0.893731149	M1	Male	trans
cg10543947_LINC02629	1.84E-05	8.83E-05	0.893731149	0.893731149	M1	Male	trans
cg10543947_ANKRD30BP1	1.84E-05	8.83E-05	0.893731149	0.893731149	M1	Male	trans
cg10543947_NBPF7	1.84E-05	8.83E-05	0.625694367	0.625694367	M1	Male	trans
cg10543947_ENSG00000219298	1.84E-05	8.83E-05	0.893731149	0.893731149	M1	Male	trans
cg10543947_ENSG00000226218	1.84E-05	8.83E-05	0.893731149	0.893731149	M1	Male	trans
cg10543947_ENSG00000232835	1.84E-05	8.83E-05	0.893731149	0.893731149	M1	Male	trans
cg10543947_ENSG00000233234	1.84E-05	8.83E-05	0.893731149	0.893731149	M1	Male	trans
cg10543947_ENSG00000234173	1.84E-05	8.83E-05	0.893731149	0.893731149	M1	Male	trans
cg10543947_ENSG00000220748	1.84E-05	8.83E-05	0.634317045	0.634317045	M1	Male	trans
cg10543947_ENSG00000230977	1.84E-05	8.83E-05	0.634317045	0.634317045	M1	Male	trans
cg10543947_ENSG00000238764	1.84E-05	8.83E-05	0.519861112	0.519861112	M1	Male	trans
cg06635371_ENSG00000229239	1.84E-05	8.83E-05	0.34983909	0.34983909	M1	Male	trans
cg27478167_LINC01827	1.84E-05	8.83E-05	-0.767954705	0.767954705	M1	Male	trans
cg13692482_ENSG00000236874	1.84E-05	8.83E-05	-0.991737918	0.991737918	M1	Male	trans
cg15392101_POU6F2-AS2	1.84E-05	8.83E-05	-0.856574951	0.856574951	M1	Male	trans
cg05482667_TNIP2P1	1.84E-05	8.83E-05	-0.733611548	0.733611548	M1	Male	trans
cg05997357_GLRA4	1.84E-05	8.83E-05	0.781962181	0.781962181	M1	Male	trans
cg25208740_MIR2053	1.84E-05	8.83E-05	-1.016050272	1.016050272	M1	Male	trans
cg15865722_ENSG00000236505	1.84E-05	8.83E-05	-0.340805565	0.340805565	M1	Male	trans
cg22052629_ZC3H15	1.84E-05	8.83E-05	-0.616828372	0.616828372	M1	Male	trans
cg00658016_ENSG00000242072	1.84E-05	8.83E-05	0.849261083	0.849261083	M1	Male	trans
cg06379731_ANPEP	1.84E-05	8.83E-05	0.854246418	0.854246418	M1	Male	trans
cg14246227_ENSG00000214980	1.84E-05	8.83E-05	-0.513252862	0.513252862	M1	Male	trans
cg03309791_LINC01870	1.84E-05	8.83E-05	-1.07946605	1.07946605	M1	Male	trans
cg00739004_MIR1915	1.84E-05	8.83E-05	-0.90021068	0.90021068	M1	Male	trans
cg03588513_RNU6-140P	1.84E-05	8.83E-05	-0.656618853	0.656618853	M1	Male	trans
cg09272186_ANO10	1.84E-05	8.83E-05	1.449159503	1.449159503	M1	Male	trans
cg09583984_C1orf185	1.84E-05	8.83E-05	-0.479827095	0.479827095	M1	Male	trans
cg00758297_LINC01681	1.84E-05	8.83E-05	0.74381214	0.74381214	M1	Male	trans
cg08358620_PSMC1P11	1.84E-05	8.83E-05	0.490380612	0.490380612	M1	Male	trans
cg24121069_ENSG00000224918	1.84E-05	8.83E-05	-0.205263727	0.205263727	M1	Male	trans
cg10478035_ENSG00000197210	1.84E-05	8.83E-05	-0.681033648	0.681033648	M1	Male	trans
cg04015129_RN7SKP59	1.84E-05	8.83E-05	-0.843052367	0.843052367	M1	Male	trans
cg04608916_PAPOLB	1.84E-05	8.83E-05	-0.815811278	0.815811278	M1	Male	trans
cg17323715_ENSG00000243008	1.84E-05	8.83E-05	-0.473620455	0.473620455	M1	Male	trans
cg05143174_USP9YP23	1.84E-05	8.83E-05	-0.779836271	0.779836271	M1	Male	trans
cg05143174_USP9YP16	1.84E-05	8.83E-05	-0.779836271	0.779836271	M1	Male	trans
cg12283439_ENSG00000243276	1.84E-05	8.83E-05	-0.479580506	0.479580506	M1	Male	trans
cg19703425_CARD8	1.84E-05	8.83E-05	-1.050632083	1.050632083	M1	Male	trans
cg09563600_RN7SL826P	1.84E-05	8.83E-05	-0.592959429	0.592959429	M1	Male	trans
cg09563600_C10orf71-AS1	1.84E-05	8.83E-05	-0.521066642	0.521066642	M1	Male	trans
cg08860070_RN7SL822P	1.84E-05	8.83E-05	0.680072713	0.680072713	M1	Male	trans
cg17914494_ENSG00000231149	1.84E-05	8.83E-05	3.082261618	3.082261618	M1	Male	trans
cg19408572_PPP1R16B	1.84E-05	8.84E-05	0.327007268	0.327007268	M1	Male	trans
cg17146522_RNU6-1317P	1.84E-05	8.84E-05	-0.95303398	0.95303398	M1	Male	trans
cg20312287_PRTN3	1.84E-05	8.84E-05	-0.794272366	0.794272366	M1	Male	trans
cg10543947_BPIFB6	1.84E-05	8.84E-05	0.547263658	0.547263658	M1	Male	trans
cg07096305_ZSCAN31	1.84E-05	8.84E-05	0.517834045	0.517834045	M1	Male	trans
cg26250046_ATP2B2	1.84E-05	8.84E-05	-0.418096303	0.418096303	M1	Male	trans
cg14122110_ENSG00000224731	1.84E-05	8.84E-05	-0.770537041	0.770537041	M1	Male	trans
cg07850274_NDUFB4P12	1.84E-05	8.84E-05	-0.669142551	0.669142551	M1	Male	trans
cg10039163_ABCA10	1.84E-05	8.84E-05	-0.627757892	0.627757892	M1	Male	trans
cg22253653_RHOT1P2	1.84E-05	8.84E-05	-0.528667486	0.528667486	M1	Male	trans
cg12675571_CDH23-AS1	1.84E-05	8.84E-05	0.706928314	0.706928314	M1	Male	trans
cg17324671_FBXO36-IT1	1.84E-05	8.84E-05	-0.570693307	0.570693307	M1	Male	trans
cg22865455_TRIM64B	1.84E-05	8.84E-05	-0.905197312	0.905197312	M1	Male	trans
cg24620436_GADL1	1.84E-05	8.84E-05	-0.053866212	0.053866212	M1	Male	trans
cg15980277_LINC01502	1.84E-05	8.84E-05	-0.588909347	0.588909347	M1	Male	trans
cg05138064_RNA5SP389	1.84E-05	8.84E-05	-0.243366763	0.243366763	M1	Male	trans
cg15113413_ENSG00000226918	1.84E-05	8.84E-05	-1.222962116	1.222962116	M1	Male	trans
cg03524173_GAGE12B	1.84E-05	8.84E-05	-0.66597024	0.66597024	M1	Male	trans
cg24169118_ENSG00000224529	1.84E-05	8.84E-05	-0.369909949	0.369909949	M1	Male	trans
cg06570416_LRRC63	1.84E-05	8.84E-05	-0.547850414	0.547850414	M1	Male	trans
cg23695794_EIF4A1P6	1.84E-05	8.84E-05	-0.815446378	0.815446378	M1	Male	trans
cg24816866_RPS15P9	1.84E-05	8.84E-05	1.614528854	1.614528854	M1	Male	trans
cg09534232_DEFA3	1.84E-05	8.84E-05	-0.472422319	0.472422319	M1	Male	trans
cg26474203_ENSG00000238007	1.84E-05	8.84E-05	-0.693443957	0.693443957	M1	Male	trans
cg20381404_TAB2-AS1	1.84E-05	8.84E-05	0.412014232	0.412014232	M1	Male	trans
cg21945639_IFITM3P7	1.84E-05	8.84E-05	0.549934159	0.549934159	M1	Male	trans
cg07110166_ENSG00000223966	1.84E-05	8.84E-05	-0.673175249	0.673175249	M1	Male	trans
cg17751220_POLR2CP1	1.84E-05	8.84E-05	-0.775711891	0.775711891	M1	Male	trans
cg18777140_RPSAP10	1.84E-05	8.84E-05	-0.429200582	0.429200582	M1	Male	trans
cg16873130_GKN1	1.84E-05	8.84E-05	-0.543186179	0.543186179	M1	Male	trans
cg20381404_SPCS2P4	1.84E-05	8.84E-05	0.329627671	0.329627671	M1	Male	trans
cg03689146_KRI1	1.84E-05	8.84E-05	-0.507173379	0.507173379	M1	Male	trans
cg27015302_RNA5SP500	1.84E-05	8.84E-05	-1.619084218	1.619084218	M1	Male	trans
cg01364862_MIR190A	1.84E-05	8.84E-05	-0.798054309	0.798054309	M1	Male	trans
cg21660865_TDGF1	1.84E-05	8.84E-05	-0.422072551	0.422072551	M1	Male	trans
cg03689146_ENSG00000230149	1.84E-05	8.84E-05	-0.537089382	0.537089382	M1	Male	trans
cg18158658_KLF3P2	1.84E-05	8.84E-05	-0.681188626	0.681188626	M1	Male	trans
cg11086960_MED6	1.84E-05	8.84E-05	-0.739587618	0.739587618	M1	Male	trans
cg03904945_VTCN1	1.84E-05	8.84E-05	-0.503190927	0.503190927	M1	Male	trans
cg14631896_UBTFL6	1.84E-05	8.84E-05	-0.952358389	0.952358389	M1	Male	trans
cg20041670_ENSG00000234503	1.84E-05	8.84E-05	0.548145481	0.548145481	M1	Male	trans
cg02711245_SOWAHA	1.84E-05	8.84E-05	-0.47573474	0.47573474	M1	Male	trans
cg23767840_TVP23BP2	1.84E-05	8.84E-05	-0.52289923	0.52289923	M1	Male	trans
cg15995131_TRIM51EP	1.84E-05	8.84E-05	-0.399750166	0.399750166	M1	Male	trans
cg08879849_ENSG00000224469	1.84E-05	8.84E-05	-0.593899146	0.593899146	M1	Male	trans
cg00516582_ENSG00000213605	1.84E-05	8.84E-05	-0.585775954	0.585775954	M1	Male	trans
cg17741818_BPIFA1	1.84E-05	8.84E-05	0.448379623	0.448379623	M1	Male	trans
cg02951261_ENSG00000213365	1.84E-05	8.84E-05	-0.580273413	0.580273413	M1	Male	trans
cg07159778_NRK	1.84E-05	8.84E-05	0.907040569	0.907040569	M1	Male	trans
cg00570285_CD300LD	1.84E-05	8.84E-05	-0.533004053	0.533004053	M1	Male	trans
cg22510412_LOXL4	1.84E-05	8.84E-05	-0.568291396	0.568291396	M1	Male	trans
cg05887049_MMP25	1.84E-05	8.84E-05	-0.511774762	0.511774762	M1	Male	trans
cg13817083_TUSC8	1.84E-05	8.84E-05	-0.317514064	0.317514064	M1	Male	trans
cg24952959_LINC02250	1.84E-05	8.84E-05	0.561268013	0.561268013	M1	Male	trans
cg07295550_ENSG00000231029	1.84E-05	8.84E-05	-0.591219565	0.591219565	M1	Male	trans
cg26015683_ENSG00000213896	1.84E-05	8.84E-05	0.337215922	0.337215922	M1	Male	trans
cg18082669_RN7SL645P	1.84E-05	8.84E-05	-0.234351328	0.234351328	M1	Male	trans
cg07850274_PMS2	1.84E-05	8.84E-05	-0.704711066	0.704711066	M1	Male	trans
cg08183793_LINC01768	1.84E-05	8.84E-05	-0.44206784	0.44206784	M1	Male	trans
cg09338588_TEX41	1.84E-05	8.84E-05	-0.915095999	0.915095999	M1	Male	trans
cg17735372_IGKV1-5	1.84E-05	8.84E-05	-1.349777165	1.349777165	M1	Male	trans
cg07850274_HSPE1	1.84E-05	8.84E-05	-0.667593698	0.667593698	M1	Male	trans
cg07793432_NAB1	1.84E-05	8.84E-05	-0.698	0.698	M1	Male	trans
cg22725390_ENSG00000235840	1.84E-05	8.84E-05	-0.633675689	0.633675689	M1	Male	trans
cg13702767_LINC01687	1.84E-05	8.84E-05	-1.250555029	1.250555029	M1	Male	trans
cg20692464_ENSG00000229751	1.84E-05	8.84E-05	-0.972108987	0.972108987	M1	Male	trans
cg26015683_SPIN2A	1.84E-05	8.84E-05	0.444290903	0.444290903	M1	Male	trans
cg20695805_PTPN20	1.84E-05	8.84E-05	0.483730162	0.483730162	M1	Male	trans
cg14135887_VN1R37P	1.84E-05	8.84E-05	-0.468092672	0.468092672	M1	Male	trans
cg20695805_FMNL3	1.84E-05	8.84E-05	0.480381043	0.480381043	M1	Male	trans
cg14114155_ART3	1.84E-05	8.84E-05	0.53342292	0.53342292	M1	Male	trans
cg02080116_OR6B3	1.84E-05	8.84E-05	-0.557392863	0.557392863	M1	Male	trans
cg16100147_RNA5SP482	1.84E-05	8.84E-05	-0.306261744	0.306261744	M1	Male	trans
cg22052629_NWD2	1.84E-05	8.84E-05	-0.474246999	0.474246999	M1	Male	trans
cg01724587_SS18L2P1	1.84E-05	8.84E-05	-0.860022437	0.860022437	M1	Male	trans
cg25540816_LOXL4	1.84E-05	8.84E-05	0.770138245	0.770138245	M1	Male	trans
cg04387068_ENSG00000239544	1.84E-05	8.84E-05	0.665696539	0.665696539	M1	Male	trans
cg24711512_KCNAB1-AS2	1.84E-05	8.84E-05	-1.022987211	1.022987211	M1	Male	trans
cg27605211_ACTR3P3	1.84E-05	8.84E-05	-0.690226973	0.690226973	M1	Male	trans
cg20802509_MIR199A2	1.84E-05	8.84E-05	-0.80378934	0.80378934	M1	Male	trans
cg05574689_ENSG00000234503	1.84E-05	8.84E-05	0.498997518	0.498997518	M1	Male	trans
cg02938032_ENSG00000111788	1.84E-05	8.84E-05	-0.587084506	0.587084506	M1	Male	trans
cg14408831_RNU6-13P	1.84E-05	8.85E-05	-0.485843474	0.485843474	M1	Male	trans
cg04001978_MTCO1P27	1.84E-05	8.85E-05	-0.673039858	0.673039858	M1	Male	trans
cg04070489_LNCAROD	1.84E-05	8.85E-05	-0.918423328	0.918423328	M1	Male	trans
cg06947811_LOXL4	1.84E-05	8.85E-05	0.653923062	0.653923062	M1	Male	trans
cg14409406_TRAPPC11	1.84E-05	8.85E-05	-0.655199432	0.655199432	M1	Male	trans
cg03853968_HNRNPA1P29	1.84E-05	8.85E-05	0.250581589	0.250581589	M1	Male	trans
cg04269540_DIPK1C	1.84E-05	8.85E-05	-0.760050491	0.760050491	M1	Male	trans
cg05368609_RNU6-654P	1.84E-05	8.85E-05	-1.119975251	1.119975251	M1	Male	trans
cg07850274_DUBR	1.84E-05	8.85E-05	-0.674516152	0.674516152	M1	Male	trans
cg11086960_ENSG00000230074	1.84E-05	8.85E-05	-0.659219804	0.659219804	M1	Male	trans
cg22052629_RTTN	1.84E-05	8.85E-05	-0.664335855	0.664335855	M1	Male	trans
cg18185391_NPSR1	1.84E-05	8.85E-05	-0.51908794	0.51908794	M1	Male	trans
cg03582294_ENSG00000242186	1.84E-05	8.85E-05	0.534852277	0.534852277	M1	Male	trans
cg23817672_U3	1.84E-05	8.85E-05	-0.854380839	0.854380839	M1	Male	trans
cg17329937_ATP11A-AS1	1.84E-05	8.85E-05	0.5809917	0.5809917	M1	Male	trans
cg09435249_SNORD115-41	1.84E-05	8.85E-05	-0.56036292	0.56036292	M1	Male	trans
cg06502685_ENSG00000234859	1.84E-05	8.85E-05	-0.437827253	0.437827253	M1	Male	trans
cg15217542_LSM3P3	1.84E-05	8.85E-05	0.608701732	0.608701732	M1	Male	trans
cg17096979_GBP7	1.84E-05	8.85E-05	-1.282470537	1.282470537	M1	Male	trans
cg06290904_FAM86KP	1.84E-05	8.85E-05	0.775766393	0.775766393	M1	Male	trans
cg02385593_SDHDP2	1.84E-05	8.85E-05	-0.584209145	0.584209145	M1	Male	trans
cg18305853_LCN8	1.84E-05	8.85E-05	-0.300929267	0.300929267	M1	Male	trans
cg02931193_ENSG00000231883	1.84E-05	8.85E-05	-0.287158893	0.287158893	M1	Male	trans
cg22791879_EHBP1L1	1.84E-05	8.85E-05	-0.505503412	0.505503412	M1	Male	trans
cg23003290_RNA5SP248	1.84E-05	8.85E-05	-0.342738277	0.342738277	M1	Male	trans
cg14267705_ECT2	1.84E-05	8.85E-05	-0.790858031	0.790858031	M1	Male	trans
cg01373687_UBA52P3	1.84E-05	8.85E-05	-0.309888098	0.309888098	M1	Male	trans
cg17104484_ENSG00000213414	1.84E-05	8.85E-05	-0.691050776	0.691050776	M1	Male	trans
cg02792740_PIGC	1.84E-05	8.85E-05	0.627539453	0.627539453	M1	Male	trans
cg06803261_C3orf52	1.84E-05	8.85E-05	-0.60051955	0.60051955	M1	Male	trans
cg19242610_SNORD19B	1.84E-05	8.85E-05	-0.782954588	0.782954588	M1	Male	trans
cg07096305_ETFRF1	1.84E-05	8.85E-05	0.580095393	0.580095393	M1	Male	trans
cg20313696_ENSG00000241097	1.84E-05	8.85E-05	-0.318421266	0.318421266	M1	Male	trans
cg21744417_ENSG00000232958	1.84E-05	8.85E-05	-0.733979201	0.733979201	M1	Male	trans
cg25033405_SLC6A17	1.84E-05	8.85E-05	-0.666452294	0.666452294	M1	Male	trans
cg06320570_RPL32P1	1.84E-05	8.85E-05	-1.022453469	1.022453469	M1	Male	trans
cg16119907_IFIT3	1.84E-05	8.85E-05	-0.402385051	0.402385051	M1	Male	trans
cg03776432_OR8A1	1.84E-05	8.85E-05	0.083277446	0.083277446	M1	Male	trans
cg03776432_MIR8485	1.84E-05	8.85E-05	0.475192511	0.475192511	M1	Male	trans
cg03776432_IGKV6D-41	1.84E-05	8.85E-05	0.488297055	0.488297055	M1	Male	trans
cg03776432_MTCYBP8	1.84E-05	8.85E-05	0.687993948	0.687993948	M1	Male	trans
cg03776432_RNA5SP140	1.84E-05	8.85E-05	0.687993948	0.687993948	M1	Male	trans
cg03776432_BPESC1	1.84E-05	8.85E-05	0.687993948	0.687993948	M1	Male	trans
cg03776432_MIR588	1.84E-05	8.85E-05	0.488297055	0.488297055	M1	Male	trans
cg03776432_RNA5SP306	1.84E-05	8.85E-05	0.687993948	0.687993948	M1	Male	trans
cg03776432_UQCRHP3	1.84E-05	8.85E-05	0.525099531	0.525099531	M1	Male	trans
cg03776432_LINC00358	1.84E-05	8.85E-05	0.687993948	0.687993948	M1	Male	trans
cg03776432_RPL17P2	1.84E-05	8.85E-05	0.488297055	0.488297055	M1	Male	trans
cg03776432_ENSG00000207147	1.84E-05	8.85E-05	0.687993948	0.687993948	M1	Male	trans
cg03776432_ENSG00000216754	1.84E-05	8.85E-05	0.687993948	0.687993948	M1	Male	trans
cg03776432_ENSG00000221148	1.84E-05	8.85E-05	0.687993948	0.687993948	M1	Male	trans
cg03776432_ENSG00000223917	1.84E-05	8.85E-05	0.687993948	0.687993948	M1	Male	trans
cg03776432_ENSG00000241345	1.84E-05	8.85E-05	0.687993948	0.687993948	M1	Male	trans
cg03776432_OR2T6	1.84E-05	8.85E-05	0.004283224	0.004283224	M1	Male	trans
cg03776432_RN7SL231P	1.84E-05	8.85E-05	0.463845425	0.463845425	M1	Male	trans
cg03776432_ZNF736P1Y	1.84E-05	8.85E-05	0.687993948	0.687993948	M1	Male	trans
cg03776432_ZNF736P2Y	1.84E-05	8.85E-05	0.687993948	0.687993948	M1	Male	trans
cg03776432_ENSG00000228400	1.84E-05	8.85E-05	0.453467256	0.453467256	M1	Male	trans
cg03776432_RNU1-80P	1.84E-05	8.85E-05	0.308595964	0.308595964	M1	Male	trans
cg03776432_ENSG00000231460	1.84E-05	8.85E-05	0.243270751	0.243270751	M1	Male	trans
cg03776432_ENSG00000235152	1.84E-05	8.85E-05	0.308595964	0.308595964	M1	Male	trans
cg00793981_OTOS	1.84E-05	8.85E-05	-0.665628249	0.665628249	M1	Male	trans
cg00793981_MMD2	1.84E-05	8.85E-05	-0.576932352	0.576932352	M1	Male	trans
cg00793981_ENSG00000207410	1.84E-05	8.85E-05	-0.858481275	0.858481275	M1	Male	trans
cg00793981_ENSG00000215381	1.84E-05	8.85E-05	-0.576717717	0.576717717	M1	Male	trans
cg00793981_ENSG00000226595	1.84E-05	8.85E-05	-0.576932352	0.576932352	M1	Male	trans
cg00793981_RN7SL62P	1.84E-05	8.85E-05	-0.99184648	0.99184648	M1	Male	trans
cg00793981_GRXCR1	1.84E-05	8.85E-05	-0.407442518	0.407442518	M1	Male	trans
cg00793981_UBE2V1P4	1.84E-05	8.85E-05	-0.99184648	0.99184648	M1	Male	trans
cg00793981_HOXC8	1.84E-05	8.85E-05	-0.444887374	0.444887374	M1	Male	trans
cg00793981_VSTM2B	1.84E-05	8.85E-05	-0.99184648	0.99184648	M1	Male	trans
cg00793981_C17orf102	1.84E-05	8.85E-05	-0.395743158	0.395743158	M1	Male	trans
cg22850258_MTND2P15	1.84E-05	8.85E-05	-0.915386092	0.915386092	M1	Male	trans
cg01329519_ENSG00000241097	1.84E-05	8.85E-05	0.376106833	0.376106833	M1	Male	trans
cg04060288_FAM209A	1.84E-05	8.85E-05	-0.950711749	0.950711749	M1	Male	trans
cg19776984_DHFR	1.84E-05	8.85E-05	-0.750706942	0.750706942	M1	Male	trans
cg01008267_RNA5S17	1.84E-05	8.85E-05	-0.35938014	0.35938014	M1	Male	trans
cg20821566_ITPKC	1.84E-05	8.85E-05	0.515519095	0.515519095	M1	Male	trans
cg11086960_RNU5E-4P	1.84E-05	8.85E-05	-0.671409499	0.671409499	M1	Male	trans
cg09964061_RNU7-104P	1.84E-05	8.85E-05	-0.460528618	0.460528618	M1	Male	trans
cg18180710_ENSG00000235503	1.84E-05	8.85E-05	0.396086909	0.396086909	M1	Male	trans
cg10492042_MIR499A	1.84E-05	8.85E-05	0.414208496	0.414208496	M1	Male	trans
cg06803261_MRPL35P1	1.84E-05	8.85E-05	-0.70570163	0.70570163	M1	Male	trans
cg21777436_HOXC5	1.84E-05	8.85E-05	-0.997347785	0.997347785	M1	Male	trans
cg08129093_DLX6	1.84E-05	8.85E-05	-0.805212326	0.805212326	M1	Male	trans
cg14429748_LINC01563	1.84E-05	8.85E-05	-0.748337846	0.748337846	M1	Male	trans
cg15032844_SNX18P4	1.84E-05	8.85E-05	-0.995293882	0.995293882	M1	Male	trans
cg17096979_RANP4	1.84E-05	8.85E-05	-1.222922358	1.222922358	M1	Male	trans
cg05407396_RPL27AP5	1.84E-05	8.85E-05	0.688558126	0.688558126	M1	Male	trans
cg15901999_KCNT2	1.84E-05	8.85E-05	-0.321833376	0.321833376	M1	Male	trans
cg20942887_LINC01761	1.84E-05	8.85E-05	-1.068157203	1.068157203	M1	Male	trans
cg23404528_SCML2	1.84E-05	8.85E-05	0.503835438	0.503835438	M1	Male	trans
cg03238516_ENSG00000237539	1.84E-05	8.85E-05	-0.825300541	0.825300541	M1	Male	trans
cg13234367_ENSG00000228272	1.84E-05	8.85E-05	-0.267043623	0.267043623	M1	Male	trans
cg11023174_RN7SL26P	1.84E-05	8.85E-05	-0.502411196	0.502411196	M1	Male	trans
cg06884304_DPPA2P2	1.84E-05	8.85E-05	-0.648248101	0.648248101	M1	Male	trans
cg21668166_RNA5SP344	1.84E-05	8.85E-05	-0.559026357	0.559026357	M1	Male	trans
cg16810969_SLC6A8	1.84E-05	8.85E-05	-0.737534355	0.737534355	M1	Male	trans
cg02792740_MMUT	1.84E-05	8.85E-05	0.626628741	0.626628741	M1	Male	trans
cg17348378_ENSG00000226963	1.84E-05	8.85E-05	-0.622947912	0.622947912	M1	Male	trans
cg13337086_SNORA63D	1.84E-05	8.85E-05	-0.417703044	0.417703044	M1	Male	trans
cg25938960_USP8P1	1.84E-05	8.85E-05	-0.745805979	0.745805979	M1	Male	trans
cg19082069_CARD10	1.84E-05	8.85E-05	0.521061404	0.521061404	M1	Male	trans
cg18778401_OR5BB1P	1.84E-05	8.85E-05	0.410860635	0.410860635	M1	Male	trans
cg06803261_NPIPB4	1.84E-05	8.85E-05	-0.598368083	0.598368083	M1	Male	trans
cg14267705_FAM126A	1.84E-05	8.85E-05	-0.767573531	0.767573531	M1	Male	trans
cg27391934_SMIM21	1.84E-05	8.85E-05	0.492391748	0.492391748	M1	Male	trans
cg06235057_RNU6ATAC30P	1.84E-05	8.85E-05	-0.660921371	0.660921371	M1	Male	trans
cg23805755_ENSG00000225279	1.84E-05	8.85E-05	-0.708234982	0.708234982	M1	Male	trans
cg27357675_PUDPP2	1.84E-05	8.85E-05	-0.595806218	0.595806218	M1	Male	trans
cg10411959_ENSG00000233778	1.84E-05	8.85E-05	-0.805681669	0.805681669	M1	Male	trans
cg03332734_ENSG00000236471	1.84E-05	8.85E-05	-1.04434582	1.04434582	M1	Male	trans
cg04266774_NCF4-AS1	1.84E-05	8.85E-05	-0.654312304	0.654312304	M1	Male	trans
cg17388638_OR7G1	1.84E-05	8.85E-05	-0.544643475	0.544643475	M1	Male	trans
cg09236126_SHOX2	1.84E-05	8.85E-05	-1.006903659	1.006903659	M1	Male	trans
cg23577102_PDZD4	1.84E-05	8.85E-05	0.426093934	0.426093934	M1	Male	trans
cg04489243_SNORD115-14	1.84E-05	8.85E-05	-0.970932825	0.970932825	M1	Male	trans
cg19703425_ENSG00000237756	1.84E-05	8.86E-05	-1.326272969	1.326272969	M1	Male	trans
cg22253653_CSF1	1.84E-05	8.86E-05	-0.330586346	0.330586346	M1	Male	trans
cg26529963_RNY4P13	1.84E-05	8.86E-05	-0.269417051	0.269417051	M1	Male	trans
cg04938082_SLC9A3P1	1.84E-05	8.86E-05	-0.76775008	0.76775008	M1	Male	trans
cg21744417_ENSG00000233494	1.84E-05	8.86E-05	-0.550730205	0.550730205	M1	Male	trans
cg19653415_OR52N4	1.84E-05	8.86E-05	-1.058912082	1.058912082	M1	Male	trans
cg26523590_ENSG00000242411	1.84E-05	8.86E-05	-0.745032559	0.745032559	M1	Male	trans
cg14409406_BBX	1.84E-05	8.86E-05	-0.679206222	0.679206222	M1	Male	trans
cg00927151_TREML5P	1.84E-05	8.86E-05	-0.695755527	0.695755527	M1	Male	trans
cg16119907_FADS2	1.84E-05	8.86E-05	-0.529650308	0.529650308	M1	Male	trans
cg23404528_XKR3	1.84E-05	8.86E-05	0.231274052	0.231274052	M1	Male	trans
cg21243064_PNLIPRP3	1.84E-05	8.86E-05	-0.669083441	0.669083441	M1	Male	trans
cg09361889_LOXL4	1.84E-05	8.86E-05	-0.530660968	0.530660968	M1	Male	trans
cg05279330_KRTAP10-9	1.84E-05	8.86E-05	-0.352659409	0.352659409	M1	Male	trans
cg23641366_GAGE12B	1.84E-05	8.86E-05	-2.025491963	2.025491963	M1	Male	trans
cg17264779_TEX47	1.84E-05	8.86E-05	-1.053948813	1.053948813	M1	Male	trans
cg02792740_MKLN1-AS	1.84E-05	8.86E-05	0.667868037	0.667868037	M1	Male	trans
cg21659084_RN7SL150P	1.84E-05	8.86E-05	-0.341027526	0.341027526	M1	Male	trans
cg26970242_GLYATL3	1.84E-05	8.86E-05	-0.065050911	0.065050911	M1	Male	trans
cg07850274_UHRF1BP1L	1.84E-05	8.86E-05	-0.660864949	0.660864949	M1	Male	trans
cg07984380_CDRT15P3	1.84E-05	8.86E-05	-0.60126988	0.60126988	M1	Male	trans
cg27663756_TEX41	1.84E-05	8.86E-05	-0.939995063	0.939995063	M1	Male	trans
cg05895137_ZNF736P3Y	1.84E-05	8.86E-05	1.134044285	1.134044285	M1	Male	trans
cg07850274_VIRMA	1.84E-05	8.86E-05	-0.705584111	0.705584111	M1	Male	trans
cg22053558_RAD1P1	1.84E-05	8.86E-05	-0.732518869	0.732518869	M1	Male	trans
cg04101572_SLC24A5	1.84E-05	8.86E-05	-0.504406778	0.504406778	M1	Male	trans
cg18318704_HOXB-AS3	1.84E-05	8.86E-05	0.565096486	0.565096486	M1	Male	trans
cg05172956_RBPMS2P1	1.84E-05	8.86E-05	0.444991522	0.444991522	M1	Male	trans
cg23974730_SEPHS1P1	1.84E-05	8.86E-05	0.764395944	0.764395944	M1	Male	trans
cg26791660_C4BPAP1	1.84E-05	8.86E-05	0.727668321	0.727668321	M1	Male	trans
cg03591123_RASGRP3	1.84E-05	8.86E-05	-0.434278215	0.434278215	M1	Male	trans
cg17522386_MYH8	1.84E-05	8.86E-05	-1.071803731	1.071803731	M1	Male	trans
cg14203970_SCN4A	1.84E-05	8.86E-05	-1.156658034	1.156658034	M1	Male	trans
cg23987381_IMP3P2	1.84E-05	8.86E-05	-0.56095238	0.56095238	M1	Male	trans
cg06627151_ACTG1P10	1.84E-05	8.86E-05	0.695623778	0.695623778	M1	Male	trans
cg15074728_FCER2	1.84E-05	8.86E-05	-0.611538678	0.611538678	M1	Male	trans
cg06473925_RN7SKP47	1.84E-05	8.86E-05	0.577858002	0.577858002	M1	Male	trans
cg22280068_RNU6-355P	1.84E-05	8.86E-05	-0.622579173	0.622579173	M1	Male	trans
cg05171452_PPP1R17	1.84E-05	8.86E-05	-0.594762267	0.594762267	M1	Male	trans
cg07793432_CRB1	1.84E-05	8.86E-05	-0.702975926	0.702975926	M1	Male	trans
cg01814674_SAGE1	1.84E-05	8.86E-05	-0.996666703	0.996666703	M1	Male	trans
cg02792740_WDFY3	1.84E-05	8.86E-05	0.646754074	0.646754074	M1	Male	trans
cg16975684_MYOCD-AS1	1.84E-05	8.86E-05	-0.599370032	0.599370032	M1	Male	trans
cg04837653_LPCAT3	1.84E-05	8.86E-05	-0.600085589	0.600085589	M1	Male	trans
cg04070489_SYT1	1.84E-05	8.86E-05	-0.917741767	0.917741767	M1	Male	trans
cg22052629_IFT80	1.84E-05	8.86E-05	-0.640835497	0.640835497	M1	Male	trans
cg12551233_SPOCK3	1.84E-05	8.86E-05	-0.599357491	0.599357491	M1	Male	trans
cg15465092_ENSG00000224348	1.84E-05	8.86E-05	0.363424023	0.363424023	M1	Male	trans
cg17653352_NCSTNP1	1.84E-05	8.86E-05	-0.599194075	0.599194075	M1	Male	trans
cg05898161_LINC01561	1.84E-05	8.86E-05	-0.712132247	0.712132247	M1	Male	trans
cg12046882_SIAH3	1.84E-05	8.86E-05	-0.516302316	0.516302316	M1	Male	trans
cg04070489_MLXIPL	1.84E-05	8.86E-05	-1.192937674	1.192937674	M1	Male	trans
cg26174736_RPS23P9	1.84E-05	8.86E-05	-0.567941967	0.567941967	M1	Male	trans
cg17407259_USP17L4	1.84E-05	8.86E-05	0.759071522	0.759071522	M1	Male	trans
cg17654261_TNNC2	1.84E-05	8.86E-05	-0.671389749	0.671389749	M1	Male	trans
cg10028717_CCER1	1.84E-05	8.86E-05	0.223349254	0.223349254	M1	Male	trans
cg10028717_LINC01142	1.84E-05	8.86E-05	0.562766994	0.562766994	M1	Male	trans
cg05932517_IGLV4-69	1.84E-05	8.86E-05	-0.661644509	0.661644509	M1	Male	trans
cg27032760_RNU6-482P	1.84E-05	8.86E-05	-0.417135554	0.417135554	M1	Male	trans
cg08936603_ENSG00000229957	1.84E-05	8.86E-05	-0.473759086	0.473759086	M1	Male	trans
cg12081434_OR51A8P	1.84E-05	8.86E-05	-0.814548076	0.814548076	M1	Male	trans
cg00534626_ENSG00000235546	1.84E-05	8.86E-05	-0.719316282	0.719316282	M1	Male	trans
cg09508875_KIF5A	1.84E-05	8.86E-05	-0.085009296	0.085009296	M1	Male	trans
cg22052629_DSTN	1.84E-05	8.86E-05	-0.551601662	0.551601662	M1	Male	trans
cg09325375_ENSG00000233817	1.84E-05	8.86E-05	-0.574367739	0.574367739	M1	Male	trans
cg20821566_STRN4	1.84E-05	8.86E-05	0.541538135	0.541538135	M1	Male	trans
cg22595097_ENSG00000217514	1.84E-05	8.86E-05	-0.931786117	0.931786117	M1	Male	trans
cg25849727_AKR1B15	1.84E-05	8.86E-05	-0.728398801	0.728398801	M1	Male	trans
cg24166175_ENSG00000213331	1.84E-05	8.86E-05	-0.768634107	0.768634107	M1	Male	trans
cg15576245_ENSG00000215765	1.84E-05	8.86E-05	-0.741887286	0.741887286	M1	Male	trans
cg01762663_TMEM167AP1	1.84E-05	8.86E-05	-0.831760294	0.831760294	M1	Male	trans
cg08229224_NUDT12	1.84E-05	8.86E-05	-0.539656181	0.539656181	M1	Male	trans
cg09508875_RD3	1.84E-05	8.86E-05	-0.105000196	0.105000196	M1	Male	trans
cg19072239_HMGN2P3	1.84E-05	8.86E-05	-0.715412786	0.715412786	M1	Male	trans
cg01467903_LINC01036	1.85E-05	8.86E-05	-0.511568963	0.511568963	M1	Male	trans
cg05154833_TDRD5	1.85E-05	8.86E-05	-0.470587775	0.470587775	M1	Male	trans
cg12910951_RPL22P16	1.85E-05	8.86E-05	0.378331084	0.378331084	M1	Male	trans
cg20983125_ENSG00000236159	1.85E-05	8.86E-05	-0.71371005	0.71371005	M1	Male	trans
cg14780957_ENSG00000228142	1.85E-05	8.86E-05	-0.570436434	0.570436434	M1	Male	trans
cg24243314_HMGB3P12	1.85E-05	8.86E-05	0.33978583	0.33978583	M1	Male	trans
cg01851608_GPR85	1.85E-05	8.86E-05	-0.661348047	0.661348047	M1	Male	trans
cg07474672_LINC02607	1.85E-05	8.86E-05	-0.804908392	0.804908392	M1	Male	trans
cg13001142_ENSG00000227728	1.85E-05	8.87E-05	-0.54464657	0.54464657	M1	Male	trans
cg17247916_ENSG00000229886	1.85E-05	8.87E-05	-0.603867733	0.603867733	M1	Male	trans
cg09861450_LHX2	1.85E-05	8.87E-05	0.343253791	0.343253791	M1	Male	trans
cg04456235_TBXA2R	1.85E-05	8.87E-05	0.599378934	0.599378934	M1	Male	trans
cg12273284_SLC26A7	1.85E-05	8.87E-05	0.602656727	0.602656727	M1	Male	trans
cg11143152_LCN15	1.85E-05	8.87E-05	-1.159249048	1.159249048	M1	Male	trans
cg10377685_FAM138C	1.85E-05	8.87E-05	-0.565936314	0.565936314	M1	Male	trans
cg10499042_ENSG00000216316	1.85E-05	8.87E-05	-0.754032419	0.754032419	M1	Male	trans
cg09223563_ENSG00000229191	1.85E-05	8.87E-05	-0.411342869	0.411342869	M1	Male	trans
cg04770397_GAPDHP64	1.85E-05	8.87E-05	-0.865500158	0.865500158	M1	Male	trans
cg04770397_NDUFA3P3	1.85E-05	8.87E-05	-1.095992791	1.095992791	M1	Male	trans
cg04905636_ANPEP	1.85E-05	8.87E-05	0.765288287	0.765288287	M1	Male	trans
cg24413597_NTRK1	1.85E-05	8.87E-05	-0.310419738	0.310419738	M1	Male	trans
cg15113413_HMGB1P17	1.85E-05	8.87E-05	-1.000413239	1.000413239	M1	Male	trans
cg12869097_IGHV3-38	1.85E-05	8.87E-05	-0.487051301	0.487051301	M1	Male	trans
cg23805120_RNU6-1195P	1.85E-05	8.87E-05	-0.842378068	0.842378068	M1	Male	trans
cg25164787_DEFB108C	1.85E-05	8.87E-05	-0.805455387	0.805455387	M1	Male	trans
cg14785984_OLFML2B	1.85E-05	8.87E-05	-0.399886033	0.399886033	M1	Male	trans
cg03926165_SLC38A11	1.85E-05	8.87E-05	-1.353389949	1.353389949	M1	Male	trans
cg11003434_ENSG00000230952	1.85E-05	8.87E-05	-0.724203808	0.724203808	M1	Male	trans
cg09774124_P2RY10	1.85E-05	8.87E-05	-0.69938486	0.69938486	M1	Male	trans
cg06817609_RN7SL817P	1.85E-05	8.87E-05	-0.705914027	0.705914027	M1	Male	trans
cg10508127_GJA1	1.85E-05	8.87E-05	-0.531228334	0.531228334	M1	Male	trans
cg17335281_LOXL4	1.85E-05	8.87E-05	-0.478797464	0.478797464	M1	Male	trans
cg13292150_KLHDC8A	1.85E-05	8.87E-05	-0.904647515	0.904647515	M1	Male	trans
cg03182576_CDK2AP2P3	1.85E-05	8.87E-05	-0.731197389	0.731197389	M1	Male	trans
cg21299256_SNORD114-2	1.85E-05	8.87E-05	1.034958913	1.034958913	M1	Male	trans
cg21299256_CT47B1	1.85E-05	8.87E-05	0.546491768	0.546491768	M1	Male	trans
cg14267705_ZWILCH	1.85E-05	8.87E-05	-0.703549215	0.703549215	M1	Male	trans
cg08923338_EGFR-AS1	1.85E-05	8.87E-05	0.643707832	0.643707832	M1	Male	trans
cg02463739_GAS2L1P2	1.85E-05	8.87E-05	-0.543452844	0.543452844	M1	Male	trans
cg20695805_CECR9	1.85E-05	8.87E-05	0.686183884	0.686183884	M1	Male	trans
cg03214444_SSR2	1.85E-05	8.87E-05	-0.876026669	0.876026669	M1	Male	trans
cg20176706_TCERG1L	1.85E-05	8.87E-05	1.091426782	1.091426782	M1	Male	trans
cg26414417_CDH9	1.85E-05	8.87E-05	-0.957376589	0.957376589	M1	Male	trans
cg13957457_HIGD2AP1	1.85E-05	8.87E-05	-0.380660917	0.380660917	M1	Male	trans
cg07784793_MIR365A	1.85E-05	8.87E-05	-0.798264897	0.798264897	M1	Male	trans
cg08426938_C3orf14	1.85E-05	8.87E-05	-0.611435087	0.611435087	M1	Male	trans
cg12540946_APOC3	1.85E-05	8.87E-05	-0.59802777	0.59802777	M1	Male	trans
cg03591123_MKRN7P	1.85E-05	8.87E-05	-0.477779486	0.477779486	M1	Male	trans
cg20695032_REEP1	1.85E-05	8.87E-05	-0.879998487	0.879998487	M1	Male	trans
cg10064029_CAVIN1	1.85E-05	8.87E-05	-0.879258115	0.879258115	M1	Male	trans
cg13973727_FAM220BP	1.85E-05	8.87E-05	-0.586923067	0.586923067	M1	Male	trans
cg02133140_RNU6-907P	1.85E-05	8.87E-05	-0.414920274	0.414920274	M1	Male	trans
cg07793432_ZNF585A	1.85E-05	8.87E-05	-0.770388006	0.770388006	M1	Male	trans
cg04072177_COMMD4P1	1.85E-05	8.87E-05	-0.919716674	0.919716674	M1	Male	trans
cg17076795_OR6C4	1.85E-05	8.87E-05	-0.02091325	0.02091325	M1	Male	trans
cg17076795_OR5AQ1P	1.85E-05	8.87E-05	-0.240212101	0.240212101	M1	Male	trans
cg14421548_ENSG00000236111	1.85E-05	8.87E-05	0.505453066	0.505453066	M1	Male	trans
cg15113413_ENSG00000236494	1.85E-05	8.87E-05	-1.166804159	1.166804159	M1	Male	trans
cg18205030_TRGV11	1.85E-05	8.87E-05	-0.648355448	0.648355448	M1	Male	trans
cg24913907_ENSG00000227574	1.85E-05	8.87E-05	-0.417256545	0.417256545	M1	Male	trans
cg09854717_RNU6-23P	1.85E-05	8.87E-05	-0.854176166	0.854176166	M1	Male	trans
cg15278957_PPIAP81	1.85E-05	8.87E-05	-1.031746611	1.031746611	M1	Male	trans
cg25135012_RPS4XP9	1.85E-05	8.87E-05	-0.827073123	0.827073123	M1	Male	trans
cg20983125_MAJIN	1.85E-05	8.87E-05	-0.628285582	0.628285582	M1	Male	trans
cg06080941_LRRC63	1.85E-05	8.87E-05	-0.578256339	0.578256339	M1	Male	trans
cg12091641_PRDX3P3	1.85E-05	8.87E-05	-0.591814897	0.591814897	M1	Male	trans
cg07793432_RAP2C-AS1	1.85E-05	8.87E-05	-0.752998623	0.752998623	M1	Male	trans
cg01952618_SNX29P1	1.85E-05	8.87E-05	-0.944807712	0.944807712	M1	Male	trans
cg15681326_ANPEP	1.85E-05	8.87E-05	0.96023115	0.96023115	M1	Male	trans
cg15018132_SNORD114-24	1.85E-05	8.87E-05	-0.880868435	0.880868435	M1	Male	trans
cg25348374_RNU4-50P	1.85E-05	8.87E-05	0.672881125	0.672881125	M1	Male	trans
cg19488733_KRT1	1.85E-05	8.87E-05	0.550522405	0.550522405	M1	Male	trans
cg20695805_RN7SL553P	1.85E-05	8.87E-05	0.188376536	0.188376536	M1	Male	trans
cg01502301_NDUFB4P5	1.85E-05	8.87E-05	-0.458774272	0.458774272	M1	Male	trans
cg15712577_IL7R	1.85E-05	8.87E-05	-0.329866321	0.329866321	M1	Male	trans
cg21184711_CBLIF	1.85E-05	8.87E-05	0.624586162	0.624586162	M1	Male	trans
cg14409406_NMNAT1	1.85E-05	8.87E-05	-0.64784594	0.64784594	M1	Male	trans
cg27135799_RPL7AP71	1.85E-05	8.87E-05	-0.614574137	0.614574137	M1	Male	trans
cg00667948_PCDH9-AS4	1.85E-05	8.87E-05	-0.512285006	0.512285006	M1	Male	trans
cg23383887_ELOCP19	1.85E-05	8.87E-05	-0.639848039	0.639848039	M1	Male	trans
cg05351147_ENSG00000238124	1.85E-05	8.87E-05	-0.730612954	0.730612954	M1	Male	trans
cg18204091_MIR629	1.85E-05	8.87E-05	0.388637196	0.388637196	M1	Male	trans
cg16078318_RAD52	1.85E-05	8.87E-05	-0.734925954	0.734925954	M1	Male	trans
cg20821566_GPR108	1.85E-05	8.87E-05	0.483147445	0.483147445	M1	Male	trans
cg05226043_TMOD1	1.85E-05	8.87E-05	-0.593378081	0.593378081	M1	Male	trans
cg07565649_STOML3	1.85E-05	8.88E-05	-0.732524528	0.732524528	M1	Male	trans
cg14296749_USP9YP32	1.85E-05	8.88E-05	-1.402128475	1.402128475	M1	Male	trans
cg20381404_ENSG00000228826	1.85E-05	8.88E-05	0.291608043	0.291608043	M1	Male	trans
cg15251010_ENSG00000180458	1.85E-05	8.88E-05	-1.045442308	1.045442308	M1	Male	trans
cg03655023_ENSG00000235582	1.85E-05	8.88E-05	-0.593558937	0.593558937	M1	Male	trans
cg06803261_RNU6-865P	1.85E-05	8.88E-05	-0.600005975	0.600005975	M1	Male	trans
cg15545624_ENSG00000236341	1.85E-05	8.88E-05	0.509721364	0.509721364	M1	Male	trans
cg08229224_SMIM14	1.85E-05	8.88E-05	-0.468079785	0.468079785	M1	Male	trans
cg21780600_SRRM1P2	1.85E-05	8.88E-05	-0.276379516	0.276379516	M1	Male	trans
cg19045070_ENSG00000241281	1.85E-05	8.88E-05	0.617898729	0.617898729	M1	Male	trans
cg15113413_CFAP54	1.85E-05	8.88E-05	-0.923076568	0.923076568	M1	Male	trans
cg06503255_RN7SL454P	1.85E-05	8.88E-05	-0.839853685	0.839853685	M1	Male	trans
cg11086960_ATPSCKMT	1.85E-05	8.88E-05	-0.857587973	0.857587973	M1	Male	trans
cg13391079_IGLV5-37	1.85E-05	8.88E-05	-0.995090955	0.995090955	M1	Male	trans
cg07793432_ZNF233	1.85E-05	8.88E-05	-0.597382992	0.597382992	M1	Male	trans
cg26397178_HTR5A	1.85E-05	8.88E-05	-0.688589304	0.688589304	M1	Male	trans
cg00070370_NPHS1	1.85E-05	8.88E-05	-0.918932993	0.918932993	M1	Male	trans
cg07615839_TRIML2	1.85E-05	8.88E-05	0.882956003	0.882956003	M1	Male	trans
cg11738485_MIR629	1.85E-05	8.88E-05	0.733180252	0.733180252	M1	Male	trans
cg15465092_ENSG00000232249	1.85E-05	8.88E-05	0.580233995	0.580233995	M1	Male	trans
cg27294209_ENSG00000189316	1.85E-05	8.88E-05	-1.112023477	1.112023477	M1	Male	trans
cg07474672_RAD51AP1	1.85E-05	8.88E-05	-0.69963582	0.69963582	M1	Male	trans
cg24732078_SAR1AP1	1.85E-05	8.88E-05	-0.774474039	0.774474039	M1	Male	trans
cg19009469_SDAD1P3	1.85E-05	8.88E-05	-0.480187734	0.480187734	M1	Male	trans
cg16919093_NLGN2	1.85E-05	8.88E-05	-1.064035911	1.064035911	M1	Male	trans
cg25716065_SULT4A1	1.85E-05	8.88E-05	0.427441297	0.427441297	M1	Male	trans
cg02747151_TRAV21	1.85E-05	8.88E-05	-0.306022419	0.306022419	M1	Male	trans
cg14972576_ENSG00000223589	1.85E-05	8.88E-05	0.625766257	0.625766257	M1	Male	trans
cg06088084_SNORA75	1.85E-05	8.88E-05	0.511364457	0.511364457	M1	Male	trans
cg20121803_HSPB2	1.85E-05	8.88E-05	0.330499326	0.330499326	M1	Male	trans
cg05476733_NOS2P3	1.85E-05	8.88E-05	-0.607396384	0.607396384	M1	Male	trans
cg08064245_CD300LD	1.85E-05	8.88E-05	-0.668107564	0.668107564	M1	Male	trans
cg08046581_ENSG00000218274	1.85E-05	8.88E-05	-1.329721291	1.329721291	M1	Male	trans
cg24052964_TBXA2R	1.85E-05	8.88E-05	-0.516607927	0.516607927	M1	Male	trans
cg08426938_ZNHIT6	1.85E-05	8.88E-05	-0.591209195	0.591209195	M1	Male	trans
cg10133738_EN1	1.85E-05	8.88E-05	-0.485294516	0.485294516	M1	Male	trans
cg22791879_GRN	1.85E-05	8.88E-05	-0.509798743	0.509798743	M1	Male	trans
cg05965353_RNU5A-2P	1.85E-05	8.88E-05	-0.317647695	0.317647695	M1	Male	trans
cg23309512_ENSG00000226990	1.85E-05	8.88E-05	-0.475291637	0.475291637	M1	Male	trans
cg08955483_CBARP	1.85E-05	8.88E-05	-0.444101799	0.444101799	M1	Male	trans
cg00137264_SPANXD	1.85E-05	8.88E-05	-0.282573729	0.282573729	M1	Male	trans
cg15125392_RNA5SP104	1.85E-05	8.88E-05	-0.577800914	0.577800914	M1	Male	trans
cg25293265_SNORD34	1.85E-05	8.88E-05	-0.699214273	0.699214273	M1	Male	trans
cg22314681_TDRD12	1.85E-05	8.88E-05	-0.758827261	0.758827261	M1	Male	trans
cg10478035_RPL21P67	1.85E-05	8.88E-05	-0.522925325	0.522925325	M1	Male	trans
cg24137511_OR7E130P	1.85E-05	8.88E-05	-0.882633515	0.882633515	M1	Male	trans
cg04544994_RPL23AP75	1.85E-05	8.88E-05	-0.732569643	0.732569643	M1	Male	trans
cg00406188_FOXI3	1.85E-05	8.88E-05	-0.328942671	0.328942671	M1	Male	trans
cg02492704_DMBT1	1.85E-05	8.88E-05	-1.122877888	1.122877888	M1	Male	trans
cg14405369_LOXL4	1.85E-05	8.88E-05	-0.483298774	0.483298774	M1	Male	trans
cg23183144_OR51B5	1.85E-05	8.88E-05	-0.860351145	0.860351145	M1	Male	trans
cg03098356_RN7SL564P	1.85E-05	8.88E-05	0.494206897	0.494206897	M1	Male	trans
cg10392209_LINC02013	1.85E-05	8.88E-05	-0.760394687	0.760394687	M1	Male	trans
cg12852285_RPL15P5	1.85E-05	8.88E-05	-0.583768768	0.583768768	M1	Male	trans
cg12553365_KIF1A	1.85E-05	8.88E-05	-0.076596181	0.076596181	M1	Male	trans
cg17261658_ENSG00000235503	1.85E-05	8.88E-05	-0.439033424	0.439033424	M1	Male	trans
cg02077688_ACTBL2	1.85E-05	8.88E-05	-0.664324468	0.664324468	M1	Male	trans
cg20339553_Metazoa_SRP	1.85E-05	8.88E-05	0.838462964	0.838462964	M1	Male	trans
cg17146522_ENSG00000234941	1.85E-05	8.88E-05	-0.636683894	0.636683894	M1	Male	trans
cg04678080_PDE4C	1.85E-05	8.88E-05	0.65107468	0.65107468	M1	Male	trans
cg14409406_CCDC15	1.85E-05	8.88E-05	-0.683116525	0.683116525	M1	Male	trans
cg17096979_TINAG	1.85E-05	8.88E-05	-1.509459488	1.509459488	M1	Male	trans
cg25033405_LNCAROD	1.85E-05	8.88E-05	-0.654733154	0.654733154	M1	Male	trans
cg06320570_ENSG00000232618	1.85E-05	8.88E-05	-1.186006575	1.186006575	M1	Male	trans
cg22036614_RNU6-1123P	1.85E-05	8.88E-05	-0.446354484	0.446354484	M1	Male	trans
cg07512734_IGHA2	1.85E-05	8.88E-05	0.997000821	0.997000821	M1	Male	trans
cg25938960_ZNF709	1.85E-05	8.88E-05	-0.781027994	0.781027994	M1	Male	trans
cg23667707_LINC02655	1.85E-05	8.88E-05	-0.485244472	0.485244472	M1	Male	trans
cg13824097_TERF1P6	1.85E-05	8.88E-05	-0.883765601	0.883765601	M1	Male	trans
cg20807401_RNA5SP119	1.85E-05	8.88E-05	-0.913962394	0.913962394	M1	Male	trans
cg11924452_GKN1	1.85E-05	8.88E-05	-0.538263547	0.538263547	M1	Male	trans
cg25037011_LINC01203	1.85E-05	8.88E-05	0.454756693	0.454756693	M1	Male	trans
cg13799853_DUTP8	1.85E-05	8.88E-05	0.545327058	0.545327058	M1	Male	trans
cg09201130_LINC01219	1.85E-05	8.88E-05	0.771038324	0.771038324	M1	Male	trans
cg22646760_KRT71	1.85E-05	8.88E-05	0.404696019	0.404696019	M1	Male	trans
cg07474672_CENPF	1.85E-05	8.88E-05	-0.647920922	0.647920922	M1	Male	trans
cg01588993_CDH16	1.85E-05	8.88E-05	-0.458450185	0.458450185	M1	Male	trans
cg24630035_MUC21	1.85E-05	8.88E-05	-0.8226536	0.8226536	M1	Male	trans
cg11889058_SUMO2P12	1.85E-05	8.88E-05	-1.07038985	1.07038985	M1	Male	trans
cg03238516_U8	1.85E-05	8.88E-05	-0.673857529	0.673857529	M1	Male	trans
cg07096305_RAB1A	1.85E-05	8.88E-05	0.543338629	0.543338629	M1	Male	trans
cg05828971_GSX2	1.85E-05	8.89E-05	-1.172630969	1.172630969	M1	Male	trans
cg22280068_SLAMF1	1.85E-05	8.89E-05	-0.580496877	0.580496877	M1	Male	trans
cg24432376_RNU7-104P	1.85E-05	8.89E-05	-0.426217608	0.426217608	M1	Male	trans
cg00980696_HAPLN1	1.85E-05	8.89E-05	-0.3314692	0.3314692	M1	Male	trans
cg04750027_ENSG00000230821	1.85E-05	8.89E-05	-0.912457549	0.912457549	M1	Male	trans
cg12553365_ARHGDIG	1.85E-05	8.89E-05	-0.125196167	0.125196167	M1	Male	trans
cg12283439_OR52M1	1.85E-05	8.89E-05	-0.714808978	0.714808978	M1	Male	trans
cg06238967_RAET1K	1.85E-05	8.89E-05	0.715437571	0.715437571	M1	Male	trans
cg19500342_LINC01561	1.85E-05	8.89E-05	0.488176853	0.488176853	M1	Male	trans
cg10738933_LINC01561	1.85E-05	8.89E-05	0.613100183	0.613100183	M1	Male	trans
cg16064295_SSR2	1.85E-05	8.89E-05	-0.786664529	0.786664529	M1	Male	trans
cg25445017_MTND4P30	1.85E-05	8.89E-05	1.149950465	1.149950465	M1	Male	trans
cg22052629_UBL3	1.85E-05	8.89E-05	-0.601389449	0.601389449	M1	Male	trans
cg06101079_GPRACR	1.85E-05	8.89E-05	-0.93657221	0.93657221	M1	Male	trans
cg20102246_ERV3-1	1.85E-05	8.89E-05	0.453028263	0.453028263	M1	Male	trans
cg24294835_HBE1	1.85E-05	8.89E-05	-1.022876204	1.022876204	M1	Male	trans
cg03655023_CEP350	1.85E-05	8.89E-05	-0.624318109	0.624318109	M1	Male	trans
cg22052629_NBAS	1.85E-05	8.89E-05	-0.594240805	0.594240805	M1	Male	trans
cg11879371_LINC01052	1.85E-05	8.89E-05	-0.754596603	0.754596603	M1	Male	trans
cg21050001_GAL3ST4	1.85E-05	8.89E-05	-0.377349339	0.377349339	M1	Male	trans
cg02305803_ID4	1.85E-05	8.89E-05	-0.573331945	0.573331945	M1	Male	trans
cg06320570_ENSG00000239470	1.85E-05	8.89E-05	-1.091799903	1.091799903	M1	Male	trans
cg08515884_FREM2-AS1	1.85E-05	8.89E-05	-0.703440369	0.703440369	M1	Male	trans
cg01702501_LINC02660	1.85E-05	8.89E-05	-0.695281983	0.695281983	M1	Male	trans
cg19408449_ARHGAP25	1.85E-05	8.89E-05	-0.282310483	0.282310483	M1	Male	trans
cg22280068_CDCA4P1	1.85E-05	8.89E-05	-0.714746793	0.714746793	M1	Male	trans
cg19194405_GPRC5A	1.85E-05	8.89E-05	-0.487342353	0.487342353	M1	Male	trans
cg14774195_ZNF729	1.85E-05	8.89E-05	-1.081735195	1.081735195	M1	Male	trans
cg24605553_ENSG00000225943	1.85E-05	8.89E-05	0.623924738	0.623924738	M1	Male	trans
cg27251155_NKX3-2	1.85E-05	8.89E-05	-0.471739057	0.471739057	M1	Male	trans
cg11086960_ETF1	1.85E-05	8.89E-05	-0.705871201	0.705871201	M1	Male	trans
cg13299279_KIF3AP1	1.85E-05	8.89E-05	-1.317843807	1.317843807	M1	Male	trans
cg09205384_OR4E2	1.85E-05	8.89E-05	-0.114824171	0.114824171	M1	Male	trans
cg02476436_ENSG00000232355	1.85E-05	8.89E-05	-0.386298236	0.386298236	M1	Male	trans
cg06242605_IDO1	1.85E-05	8.89E-05	0.38230932	0.38230932	M1	Male	trans
cg01538049_TRBV11-2	1.85E-05	8.89E-05	-0.746583853	0.746583853	M1	Male	trans
cg08061367_LRRC53	1.85E-05	8.89E-05	-0.831878123	0.831878123	M1	Male	trans
cg05226043_LINC00475	1.85E-05	8.89E-05	-0.415315064	0.415315064	M1	Male	trans
cg06747314_BTK	1.85E-05	8.89E-05	-0.829992017	0.829992017	M1	Male	trans
cg18053749_LINC02013	1.85E-05	8.89E-05	0.712688697	0.712688697	M1	Male	trans
cg13844904_KIRREL3-AS3	1.85E-05	8.89E-05	-0.325369105	0.325369105	M1	Male	trans
cg09480417_ENSG00000229969	1.85E-05	8.89E-05	-0.587015547	0.587015547	M1	Male	trans
cg08195491_ROBO4	1.85E-05	8.89E-05	-0.750785798	0.750785798	M1	Male	trans
cg03040423_ZNF192P2	1.85E-05	8.89E-05	-0.504300395	0.504300395	M1	Male	trans
cg17120369_CROCCP2	1.85E-05	8.89E-05	0.889695007	0.889695007	M1	Male	trans
cg21737632_MTCO2P5	1.85E-05	8.89E-05	0.68841544	0.68841544	M1	Male	trans
cg00909976_MTCYBP11	1.85E-05	8.89E-05	0.296555893	0.296555893	M1	Male	trans
cg09730272_FAM74A1	1.85E-05	8.89E-05	-0.864326525	0.864326525	M1	Male	trans
cg07615839_CHD5	1.85E-05	8.89E-05	0.662000658	0.662000658	M1	Male	trans
cg08406402_SNORA56	1.85E-05	8.89E-05	-0.999646599	0.999646599	M1	Male	trans
cg08701227_HMGN2P25	1.85E-05	8.89E-05	-0.839855099	0.839855099	M1	Male	trans
cg14409406_MTIF2	1.85E-05	8.89E-05	-0.631855804	0.631855804	M1	Male	trans
cg16064295_KIAA1143	1.85E-05	8.89E-05	-0.791952976	0.791952976	M1	Male	trans
cg14483806_RNA5SP174	1.85E-05	8.89E-05	-0.647458844	0.647458844	M1	Male	trans
cg10659736_LMO1	1.85E-05	8.89E-05	-0.566102741	0.566102741	M1	Male	trans
cg20821566_NDUFS7	1.85E-05	8.89E-05	0.512443931	0.512443931	M1	Male	trans
cg14826752_PRB3	1.85E-05	8.89E-05	-0.707784192	0.707784192	M1	Male	trans
cg02792740_NAA20	1.85E-05	8.89E-05	0.544229549	0.544229549	M1	Male	trans
cg14267705_MTIF2P1	1.85E-05	8.89E-05	-0.969337187	0.969337187	M1	Male	trans
cg07850274_ING2	1.85E-05	8.89E-05	-0.672212809	0.672212809	M1	Male	trans
cg19409060_OR1I1	1.85E-05	8.89E-05	0.698937456	0.698937456	M1	Male	trans
cg12513911_WASF3-AS1	1.85E-05	8.89E-05	0.898872977	0.898872977	M1	Male	trans
cg00393585_OR7E26P	1.85E-05	8.89E-05	0.518222555	0.518222555	M1	Male	trans
cg13799853_IGHD3-10	1.85E-05	8.89E-05	0.484343786	0.484343786	M1	Male	trans
cg11888766_RNU6-932P	1.85E-05	8.89E-05	-0.724137365	0.724137365	M1	Male	trans
cg11086960_ERICH2	1.85E-05	8.89E-05	-0.871057633	0.871057633	M1	Male	trans
cg14732488_RPL5P7	1.85E-05	8.89E-05	-0.331280875	0.331280875	M1	Male	trans
cg06256937_MIR934	1.85E-05	8.89E-05	-0.600722761	0.600722761	M1	Male	trans
cg23891601_CRYAA	1.85E-05	8.89E-05	-0.502469388	0.502469388	M1	Male	trans
cg08653161_TGM6	1.85E-05	8.89E-05	-0.607539955	0.607539955	M1	Male	trans
cg16810969_HOXB5	1.85E-05	8.89E-05	-0.930860911	0.930860911	M1	Male	trans
cg17271146_ENSG00000235546	1.85E-05	8.89E-05	-0.564177981	0.564177981	M1	Male	trans
cg07656719_ENSG00000231967	1.85E-05	8.89E-05	-0.468070515	0.468070515	M1	Male	trans
cg25912474_Metazoa_SRP	1.85E-05	8.89E-05	0.935617687	0.935617687	M1	Male	trans
cg18266472_CDH6	1.85E-05	8.89E-05	2.032033994	2.032033994	M1	Male	trans
cg22203300_MPPED2	1.85E-05	8.89E-05	-0.567881147	0.567881147	M1	Male	trans
cg15433807_FCRL3	1.85E-05	8.89E-05	-1.794773288	1.794773288	M1	Male	trans
cg01391898_GPR153	1.85E-05	8.89E-05	0.538382328	0.538382328	M1	Male	trans
cg00540250_GPR32	1.85E-05	8.89E-05	-0.51738377	0.51738377	M1	Male	trans
cg20964965_GPC5-IT1	1.85E-05	8.89E-05	-0.366851988	0.366851988	M1	Male	trans
cg13446689_ENSG00000228430	1.85E-05	8.89E-05	0.795027327	0.795027327	M1	Male	trans
cg09381162_ENSG00000225708	1.85E-05	8.89E-05	-0.347577634	0.347577634	M1	Male	trans
cg06589596_CSN3	1.85E-05	8.89E-05	-0.852758709	0.852758709	M1	Male	trans
cg10723869_MSRB3	1.85E-05	8.89E-05	-0.2095019	0.2095019	M1	Male	trans
cg19506623_LINC00351	1.85E-05	8.89E-05	0.834237819	0.834237819	M1	Male	trans
cg02169857_COX4I2	1.85E-05	8.89E-05	0.646735398	0.646735398	M1	Male	trans
cg21144161_TNFRSF11B	1.85E-05	8.89E-05	-0.749693821	0.749693821	M1	Male	trans
cg10039163_RPL7P24	1.85E-05	8.89E-05	-0.557730944	0.557730944	M1	Male	trans
cg19217778_PPIAP26	1.85E-05	8.89E-05	-0.865523256	0.865523256	M1	Male	trans
cg05097165_RUVBL2P1	1.85E-05	8.89E-05	-0.854066835	0.854066835	M1	Male	trans
cg09981313_RPS26P4	1.85E-05	8.89E-05	-1.07660907	1.07660907	M1	Male	trans
cg04665311_LINC01545	1.85E-05	8.89E-05	-0.543880044	0.543880044	M1	Male	trans
cg09024862_SIGLEC16	1.85E-05	8.89E-05	-0.665554053	0.665554053	M1	Male	trans
cg05154833_RN7SL809P	1.85E-05	8.90E-05	-0.53035855	0.53035855	M1	Male	trans
cg02482478_MYL7	1.85E-05	8.90E-05	-0.551356502	0.551356502	M1	Male	trans
cg14790638_SV2A	1.85E-05	8.90E-05	-0.51889622	0.51889622	M1	Male	trans
cg00516582_DPYSL3	1.85E-05	8.90E-05	-0.589831402	0.589831402	M1	Male	trans
cg07405255_ENSG00000234389	1.85E-05	8.90E-05	-0.683399993	0.683399993	M1	Male	trans
cg16064295_CLIC1P1	1.85E-05	8.90E-05	-0.738073745	0.738073745	M1	Male	trans
cg08547343_PROKR1	1.85E-05	8.90E-05	0.814196372	0.814196372	M1	Male	trans
cg21543103_PADI1	1.85E-05	8.90E-05	-0.598976342	0.598976342	M1	Male	trans
cg24007800_WIF1	1.85E-05	8.90E-05	-0.755230817	0.755230817	M1	Male	trans
cg14114155_MIR181A1	1.85E-05	8.90E-05	0.436914763	0.436914763	M1	Male	trans
cg17323715_ZP3P2	1.85E-05	8.90E-05	-0.284384638	0.284384638	M1	Male	trans
cg07919744_RNA5SP29	1.85E-05	8.90E-05	-0.634480133	0.634480133	M1	Male	trans
cg14826752_HAO2-IT1	1.85E-05	8.90E-05	-0.713218728	0.713218728	M1	Male	trans
cg14826752_CYCSP53	1.85E-05	8.90E-05	-0.713218728	0.713218728	M1	Male	trans
cg14826752_RPL5P15	1.85E-05	8.90E-05	-0.713218728	0.713218728	M1	Male	trans
cg14826752_OLIG3	1.85E-05	8.90E-05	-0.713218728	0.713218728	M1	Male	trans
cg14826752_MTRES1P1	1.85E-05	8.90E-05	-0.162769161	0.162769161	M1	Male	trans
cg14826752_TAS2R16	1.85E-05	8.90E-05	-0.319910403	0.319910403	M1	Male	trans
cg14826752_TRIM77	1.85E-05	8.90E-05	-0.713218728	0.713218728	M1	Male	trans
cg14826752_MIR1252	1.85E-05	8.90E-05	-0.192373484	0.192373484	M1	Male	trans
cg14826752_SLC10A2	1.85E-05	8.90E-05	-0.350889064	0.350889064	M1	Male	trans
cg14826752_GJD2	1.85E-05	8.90E-05	-0.131355447	0.131355447	M1	Male	trans
cg14826752_MIR184	1.85E-05	8.90E-05	-0.713218728	0.713218728	M1	Male	trans
cg14826752_RPL15P20	1.85E-05	8.90E-05	-0.41486154	0.41486154	M1	Male	trans
cg14826752_IGLV2-33	1.85E-05	8.90E-05	-0.713218728	0.713218728	M1	Male	trans
cg14826752_ENSG00000228361	1.85E-05	8.90E-05	-0.713218728	0.713218728	M1	Male	trans
cg14826752_ENSG00000232089	1.85E-05	8.90E-05	-0.713218728	0.713218728	M1	Male	trans
cg14826752_ENSG00000232418	1.85E-05	8.90E-05	-0.713218728	0.713218728	M1	Male	trans
cg14826752_AHCYP4	1.85E-05	8.90E-05	-0.506200099	0.506200099	M1	Male	trans
cg14826752_TRAV9-1	1.85E-05	8.90E-05	-0.506200099	0.506200099	M1	Male	trans
cg14826752_MIR329-1	1.85E-05	8.90E-05	-0.506200099	0.506200099	M1	Male	trans
cg14826752_ENSG00000237498	1.85E-05	8.90E-05	-0.506200099	0.506200099	M1	Male	trans
cg14826752_ENSG00000242545	1.85E-05	8.90E-05	-0.506200099	0.506200099	M1	Male	trans
cg00743325_HTR3D	1.85E-05	8.90E-05	0.4439214	0.4439214	M1	Male	trans
cg15465092_RNA5SP292	1.85E-05	8.90E-05	0.611276093	0.611276093	M1	Male	trans
cg00530579_TRBV11-1	1.85E-05	8.90E-05	-0.207293406	0.207293406	M1	Male	trans
cg13845724_OR52W1	1.85E-05	8.90E-05	-0.652724356	0.652724356	M1	Male	trans
cg15125392_ENSG00000224876	1.85E-05	8.90E-05	-1.010141067	1.010141067	M1	Male	trans
cg12091641_ZNF300P1	1.85E-05	8.90E-05	-0.523527796	0.523527796	M1	Male	trans
cg09186667_OR7C1	1.85E-05	8.90E-05	-0.236237531	0.236237531	M1	Male	trans
cg16975684_OR6W1P	1.85E-05	8.90E-05	-0.628800737	0.628800737	M1	Male	trans
cg03894103_RNU4-7P	1.85E-05	8.90E-05	1.287073012	1.287073012	M1	Male	trans
cg17029237_LINC00887	1.85E-05	8.90E-05	-0.647383656	0.647383656	M1	Male	trans
cg27245817_CDON	1.85E-05	8.90E-05	-0.687336559	0.687336559	M1	Male	trans
cg07793432_ENSG00000236164	1.85E-05	8.90E-05	-0.654110399	0.654110399	M1	Male	trans
cg06613350_LOXL4	1.85E-05	8.90E-05	-0.516231812	0.516231812	M1	Male	trans
cg11110282_TMEM145	1.85E-05	8.90E-05	-0.421344332	0.421344332	M1	Male	trans
cg00710456_LINC00159	1.85E-05	8.90E-05	-0.556877777	0.556877777	M1	Male	trans
cg23816594_FAM96AP1	1.85E-05	8.90E-05	-0.736465123	0.736465123	M1	Male	trans
cg20896351_RNU6-1105P	1.85E-05	8.90E-05	-0.620267652	0.620267652	M1	Male	trans
cg23383887_MOGAT1	1.85E-05	8.90E-05	-0.812972731	0.812972731	M1	Male	trans
cg21520564_RNU6-1077P	1.85E-05	8.90E-05	-1.089977991	1.089977991	M1	Male	trans
cg08012663_RNU6-468P	1.85E-05	8.90E-05	-0.395915853	0.395915853	M1	Male	trans
cg18924965_RNU6-934P	1.85E-05	8.90E-05	0.530934766	0.530934766	M1	Male	trans
cg02562282_BMP2	1.85E-05	8.90E-05	-0.764791502	0.764791502	M1	Male	trans
cg01145394_CRISP3	1.85E-05	8.90E-05	-0.644182141	0.644182141	M1	Male	trans
cg01844751_PRG3	1.85E-05	8.90E-05	-0.536438679	0.536438679	M1	Male	trans
cg09817248_LINC00937	1.85E-05	8.90E-05	2.846066017	2.846066017	M1	Male	trans
cg24711324_LINC02832	1.85E-05	8.90E-05	-0.643559321	0.643559321	M1	Male	trans
cg16841727_ENSG00000224297	1.85E-05	8.90E-05	-0.936803959	0.936803959	M1	Male	trans
cg16841727_RN7SKP170	1.85E-05	8.90E-05	-0.707131017	0.707131017	M1	Male	trans
cg07048094_MIR660	1.86E-05	8.90E-05	-1.021474069	1.021474069	M1	Male	trans
cg12553365_SOX11	1.86E-05	8.90E-05	-0.157543025	0.157543025	M1	Male	trans
cg02580082_LRRC55	1.86E-05	8.90E-05	0.510417866	0.510417866	M1	Male	trans
cg16977073_KRTAP3-2	1.86E-05	8.90E-05	-0.571952347	0.571952347	M1	Male	trans
cg22703515_GPR158	1.86E-05	8.90E-05	-0.334034287	0.334034287	M1	Male	trans
cg08033998_RNU6-1289P	1.86E-05	8.90E-05	-0.532862054	0.532862054	M1	Male	trans
cg20592691_LINC01736	1.86E-05	8.90E-05	0.697082393	0.697082393	M1	Male	trans
cg20592691_OR56A5	1.86E-05	8.90E-05	0.578431232	0.578431232	M1	Male	trans
cg20592691_ENSG00000232444	1.86E-05	8.90E-05	0.187660333	0.187660333	M1	Male	trans
cg20592691_ENSG00000235024	1.86E-05	8.90E-05	0.393544787	0.393544787	M1	Male	trans
cg20592691_ENSG00000239870	1.86E-05	8.90E-05	0.566139836	0.566139836	M1	Male	trans
cg20592691_EHHADH-AS1	1.86E-05	8.90E-05	1.274105821	1.274105821	M1	Male	trans
cg20592691_RNU4-69P	1.86E-05	8.90E-05	0.714108893	0.714108893	M1	Male	trans
cg20592691_NPVF	1.86E-05	8.90E-05	1.274105821	1.274105821	M1	Male	trans
cg20592691_RNU6-532P	1.86E-05	8.90E-05	0.668936913	0.668936913	M1	Male	trans
cg20592691_RPSAP48	1.86E-05	8.90E-05	0.571493275	0.571493275	M1	Male	trans
cg20592691_RNY4P18	1.86E-05	8.90E-05	0.547163153	0.547163153	M1	Male	trans
cg20592691_RNA5SP347	1.86E-05	8.90E-05	0.972439324	0.972439324	M1	Male	trans
cg20592691_RPL29P28	1.86E-05	8.90E-05	0.741115568	0.741115568	M1	Male	trans
cg20592691_RN7SL50P	1.86E-05	8.90E-05	1.274105821	1.274105821	M1	Male	trans
cg20592691_ENSG00000108516	1.86E-05	8.90E-05	0.523392374	0.523392374	M1	Male	trans
cg20592691_FBLIM1P1	1.86E-05	8.90E-05	0.904284293	0.904284293	M1	Male	trans
cg20592691_ENSG00000229116	1.86E-05	8.90E-05	0.714108893	0.714108893	M1	Male	trans
cg20592691_RPSAP59	1.86E-05	8.90E-05	0.571493275	0.571493275	M1	Male	trans
cg20592691_ENSG00000234406	1.86E-05	8.90E-05	0.357054447	0.357054447	M1	Male	trans
cg20592691_ENSG00000242364	1.86E-05	8.90E-05	0.626834072	0.626834072	M1	Male	trans
cg20592691_CTBP2P5	1.86E-05	8.90E-05	1.14298655	1.14298655	M1	Male	trans
cg20592691_ENSG00000226829	1.86E-05	8.90E-05	1.14298655	1.14298655	M1	Male	trans
cg13011999_OAZ1P1	1.86E-05	8.90E-05	0.499439558	0.499439558	M1	Male	trans
cg11921888_ENSG00000231986	1.86E-05	8.90E-05	-0.838617038	0.838617038	M1	Male	trans
cg17477995_ENSG00000214719	1.86E-05	8.90E-05	-0.445923971	0.445923971	M1	Male	trans
cg02241545_B3GALNT2P1	1.86E-05	8.90E-05	-0.726955564	0.726955564	M1	Male	trans
cg26791660_FGF3	1.86E-05	8.90E-05	0.79876266	0.79876266	M1	Male	trans
cg16911550_MED6P1	1.86E-05	8.90E-05	-0.654369722	0.654369722	M1	Male	trans
cg09908042_OR6V1	1.86E-05	8.90E-05	-1.162002893	1.162002893	M1	Male	trans
cg27384070_LINC01065	1.86E-05	8.90E-05	-0.311925582	0.311925582	M1	Male	trans
cg23059091_AKR1B15	1.86E-05	8.90E-05	-0.337858541	0.337858541	M1	Male	trans
cg07242776_ST8SIA3	1.86E-05	8.90E-05	-0.179610358	0.179610358	M1	Male	trans
cg00935234_NKX2-1	1.86E-05	8.90E-05	-0.915683829	0.915683829	M1	Male	trans
cg05732089_ENSG00000231100	1.86E-05	8.90E-05	-1.07694802	1.07694802	M1	Male	trans
cg07170824_RNU6-690P	1.86E-05	8.90E-05	-0.463700402	0.463700402	M1	Male	trans
cg19862307_CFTR	1.86E-05	8.90E-05	-0.619477459	0.619477459	M1	Male	trans
cg00168193_MOGAT1	1.86E-05	8.90E-05	-0.766096266	0.766096266	M1	Male	trans
cg05735659_ENSG00000237308	1.86E-05	8.90E-05	0.573484729	0.573484729	M1	Male	trans
cg22491001_C12orf77	1.86E-05	8.90E-05	-0.580059632	0.580059632	M1	Male	trans
cg14243991_ELSPBP1	1.86E-05	8.90E-05	-0.539509302	0.539509302	M1	Male	trans
cg14409406_HMGCR	1.86E-05	8.90E-05	-0.752778591	0.752778591	M1	Male	trans
cg06322601_FAM43B	1.86E-05	8.90E-05	1.008391344	1.008391344	M1	Male	trans
cg23933252_CDRT15	1.86E-05	8.90E-05	0.817978281	0.817978281	M1	Male	trans
cg12329916_PIN1P1	1.86E-05	8.90E-05	-0.881040583	0.881040583	M1	Male	trans
cg05398648_ZC3H12A	1.86E-05	8.90E-05	-0.762494446	0.762494446	M1	Male	trans
cg17388638_TRBV28	1.86E-05	8.90E-05	-0.452682371	0.452682371	M1	Male	trans
cg22883893_CACNG2	1.86E-05	8.90E-05	0.619288978	0.619288978	M1	Male	trans
cg06627151_FCF1P4	1.86E-05	8.90E-05	-1.037638097	1.037638097	M1	Male	trans
cg00892312_CELA2B	1.86E-05	8.90E-05	0.875725359	0.875725359	M1	Male	trans
cg00272992_ENSG00000238166	1.86E-05	8.90E-05	-0.346264866	0.346264866	M1	Male	trans
cg26930498_POU2F2	1.86E-05	8.90E-05	-0.628672399	0.628672399	M1	Male	trans
cg27135799_RNA5SP39	1.86E-05	8.90E-05	-0.524118342	0.524118342	M1	Male	trans
cg06803261_ENSG00000237359	1.86E-05	8.90E-05	-0.676539648	0.676539648	M1	Male	trans
cg05511613_SLC25A47	1.86E-05	8.90E-05	-1.102322001	1.102322001	M1	Male	trans
cg21512216_IFNA1	1.86E-05	8.90E-05	1.466320816	1.466320816	M1	Male	trans
cg09583984_LCN1P1	1.86E-05	8.90E-05	-0.604833915	0.604833915	M1	Male	trans
cg19439837_HNRNPFP1	1.86E-05	8.90E-05	-1.004757233	1.004757233	M1	Male	trans
cg00456950_RPL35AP37	1.86E-05	8.90E-05	-0.810564838	0.810564838	M1	Male	trans
cg22217860_CHIAP1	1.86E-05	8.90E-05	-0.833115816	0.833115816	M1	Male	trans
cg12656219_SNORD5	1.86E-05	8.91E-05	-0.729654473	0.729654473	M1	Male	trans
cg07994735_RPS26P34	1.86E-05	8.91E-05	-0.619779145	0.619779145	M1	Male	trans
cg03734225_CCDC15	1.86E-05	8.91E-05	-0.5398457	0.5398457	M1	Male	trans
cg20150659_DCST1-AS1	1.86E-05	8.91E-05	-0.638736213	0.638736213	M1	Male	trans
cg02237629_SNORD114-17	1.86E-05	8.91E-05	1.284264318	1.284264318	M1	Male	trans
cg15295399_MST1L	1.86E-05	8.91E-05	-0.681208342	0.681208342	M1	Male	trans
cg12227626_SALL4P6	1.86E-05	8.91E-05	-0.862535799	0.862535799	M1	Male	trans
cg03655023_STK32A	1.86E-05	8.91E-05	-0.690405145	0.690405145	M1	Male	trans
cg09081941_IFNA10	1.86E-05	8.91E-05	-0.663554423	0.663554423	M1	Male	trans
cg09081941_NF1P5	1.86E-05	8.91E-05	-0.354628399	0.354628399	M1	Male	trans
cg02950209_PRTN3	1.86E-05	8.91E-05	-0.769103509	0.769103509	M1	Male	trans
cg09205384_ENSG00000225335	1.86E-05	8.91E-05	-0.708846924	0.708846924	M1	Male	trans
cg24051798_RN7SL160P	1.86E-05	8.91E-05	-0.450023647	0.450023647	M1	Male	trans
cg17180012_HNRNPFP1	1.86E-05	8.91E-05	0.331585307	0.331585307	M1	Male	trans
cg12168509_CYGB	1.86E-05	8.91E-05	-0.478985345	0.478985345	M1	Male	trans
cg07940218_LMAN1L	1.86E-05	8.91E-05	-0.403171721	0.403171721	M1	Male	trans
cg10039163_DUTP8	1.86E-05	8.91E-05	-0.617833693	0.617833693	M1	Male	trans
cg17629244_USP9YP14	1.86E-05	8.91E-05	-1.397859812	1.397859812	M1	Male	trans
cg00364747_OR2T35	1.86E-05	8.91E-05	-0.037634678	0.037634678	M1	Male	trans
cg16977073_DPT	1.86E-05	8.91E-05	-0.869707927	0.869707927	M1	Male	trans
cg08422863_ENSG00000232716	1.86E-05	8.91E-05	0.461236875	0.461236875	M1	Male	trans
cg08229224_ORMDL1	1.86E-05	8.91E-05	-0.567735091	0.567735091	M1	Male	trans
cg23579481_IGHJ4	1.86E-05	8.91E-05	-1.083310033	1.083310033	M1	Male	trans
cg02949296_SUSD2	1.86E-05	8.91E-05	-1.008108154	1.008108154	M1	Male	trans
cg13180315_PAGE2	1.86E-05	8.91E-05	0.24756638	0.24756638	M1	Male	trans
cg05317381_ELOA2	1.86E-05	8.91E-05	-0.930331602	0.930331602	M1	Male	trans
cg27064927_RNA5SP155	1.86E-05	8.91E-05	-0.701415641	0.701415641	M1	Male	trans
cg23383887_RGPD3	1.86E-05	8.91E-05	-0.725449668	0.725449668	M1	Male	trans
cg12553365_ELAVL3	1.86E-05	8.91E-05	-0.093613945	0.093613945	M1	Male	trans
cg06803261_NFIA-AS2	1.86E-05	8.91E-05	-0.672389694	0.672389694	M1	Male	trans
cg14924064_CHRM3-AS2	1.86E-05	8.91E-05	0.542945264	0.542945264	M1	Male	trans
cg05957781_TRBV4-2	1.86E-05	8.91E-05	-0.883676786	0.883676786	M1	Male	trans
cg15232201_PALM3	1.86E-05	8.91E-05	0.701427656	0.701427656	M1	Male	trans
cg11868136_ENSG00000241008	1.86E-05	8.91E-05	-0.521662926	0.521662926	M1	Male	trans
cg13370121_OR6V1	1.86E-05	8.91E-05	-0.580024912	0.580024912	M1	Male	trans
cg17533960_ENSG00000223740	1.86E-05	8.91E-05	-0.899752912	0.899752912	M1	Male	trans
cg06758833_USP17L5	1.86E-05	8.91E-05	-0.599712336	0.599712336	M1	Male	trans
cg13229245_ZWILCH	1.86E-05	8.91E-05	0.317717664	0.317717664	M1	Male	trans
cg01354206_FDPSP5	1.86E-05	8.91E-05	-0.784341438	0.784341438	M1	Male	trans
cg26523590_SNORD115-44	1.86E-05	8.91E-05	-0.817274294	0.817274294	M1	Male	trans
cg01533332_ENSG00000226345	1.86E-05	8.91E-05	1.061527341	1.061527341	M1	Male	trans
cg27513510_KCNMB2-AS1	1.86E-05	8.91E-05	-0.7637474	0.7637474	M1	Male	trans
cg00169694_KRT25	1.86E-05	8.91E-05	-0.919806216	0.919806216	M1	Male	trans
cg04438156_MOG	1.86E-05	8.91E-05	-0.972789854	0.972789854	M1	Male	trans
cg10746224_SLC39A12-AS1	1.86E-05	8.91E-05	-1.117204483	1.117204483	M1	Male	trans
cg14994777_ABI3BP	1.86E-05	8.91E-05	-0.998179277	0.998179277	M1	Male	trans
cg15627834_ENSG00000228438	1.86E-05	8.91E-05	-0.228104032	0.228104032	M1	Male	trans
cg15627834_LINC02829	1.86E-05	8.91E-05	-0.53106596	0.53106596	M1	Male	trans
cg15627834_MTND5P17	1.86E-05	8.91E-05	-0.369989549	0.369989549	M1	Male	trans
cg15627834_ENSG00000200891	1.86E-05	8.91E-05	-0.356506918	0.356506918	M1	Male	trans
cg15627834_ENSG00000212266	1.86E-05	8.91E-05	-0.178253459	0.178253459	M1	Male	trans
cg15627834_ENSG00000223422	1.86E-05	8.91E-05	-0.451448804	0.451448804	M1	Male	trans
cg15627834_ENSG00000232512	1.86E-05	8.91E-05	-0.369989549	0.369989549	M1	Male	trans
cg15627834_FOXB2	1.86E-05	8.91E-05	-0.636076015	0.636076015	M1	Male	trans
cg15627834_ENSG00000233835	1.86E-05	8.91E-05	-0.636076015	0.636076015	M1	Male	trans
cg15627834_ENSG00000234613	1.86E-05	8.91E-05	-0.636076015	0.636076015	M1	Male	trans
cg22061776_RNU6-838P	1.86E-05	8.91E-05	0.457116904	0.457116904	M1	Male	trans
cg25472353_CNN2P4	1.86E-05	8.91E-05	0.473469411	0.473469411	M1	Male	trans
cg10470891_TBXA2R	1.86E-05	8.91E-05	0.59220989	0.59220989	M1	Male	trans
cg18754417_ENSG00000228401	1.86E-05	8.91E-05	-0.807862672	0.807862672	M1	Male	trans
cg24413597_RPL29P22	1.86E-05	8.91E-05	-0.682279574	0.682279574	M1	Male	trans
cg16078318_RPA4	1.86E-05	8.91E-05	-0.788165891	0.788165891	M1	Male	trans
cg04665311_OR2J3	1.86E-05	8.91E-05	-0.145487294	0.145487294	M1	Male	trans
cg03910871_ENSG00000237419	1.86E-05	8.91E-05	-0.446635273	0.446635273	M1	Male	trans
cg00239952_RNU6-898P	1.86E-05	8.91E-05	0.599491924	0.599491924	M1	Male	trans
cg04924345_INSC	1.86E-05	8.92E-05	-0.447148771	0.447148771	M1	Male	trans
cg20313696_RPL29P29	1.86E-05	8.92E-05	-0.401463978	0.401463978	M1	Male	trans
cg22890620_LINC01760	1.86E-05	8.92E-05	-0.729551117	0.729551117	M1	Male	trans
cg11674404_TXLNA	1.86E-05	8.92E-05	-0.437354532	0.437354532	M1	Male	trans
cg08894280_TUFT1	1.86E-05	8.92E-05	-1.465592479	1.465592479	M1	Male	trans
cg10798164_SLC30A3	1.86E-05	8.92E-05	-1.16136776	1.16136776	M1	Male	trans
cg06379731_TBXT	1.86E-05	8.92E-05	0.801955812	0.801955812	M1	Male	trans
cg13871921_FTH1P27	1.86E-05	8.92E-05	-0.297654724	0.297654724	M1	Male	trans
cg12717664_FETUB	1.86E-05	8.92E-05	-0.632216076	0.632216076	M1	Male	trans
cg19026811_MIR1207	1.86E-05	8.92E-05	-1.250294597	1.250294597	M1	Male	trans
cg08188698_UQCR10P1	1.86E-05	8.92E-05	-0.496077621	0.496077621	M1	Male	trans
cg15293181_ENSG00000203462	1.86E-05	8.92E-05	-0.532713369	0.532713369	M1	Male	trans
cg09554300_ENSG00000224583	1.86E-05	8.92E-05	0.612820454	0.612820454	M1	Male	trans
cg03743462_ENSG00000233502	1.86E-05	8.92E-05	-0.428588507	0.428588507	M1	Male	trans
cg08426938_EXOC1	1.86E-05	8.92E-05	-0.631858813	0.631858813	M1	Male	trans
cg11390628_DIAPH3-AS1	1.86E-05	8.92E-05	-0.587306864	0.587306864	M1	Male	trans
cg01825065_GPM6A	1.86E-05	8.92E-05	-0.589653515	0.589653515	M1	Male	trans
cg12513911_ZNF385D-AS1	1.86E-05	8.92E-05	0.988644551	0.988644551	M1	Male	trans
cg07474672_GDPD1	1.86E-05	8.92E-05	-0.718309745	0.718309745	M1	Male	trans
cg12623735_GRB7	1.86E-05	8.92E-05	0.556357335	0.556357335	M1	Male	trans
cg23893635_MIR320B2	1.86E-05	8.92E-05	-0.569475112	0.569475112	M1	Male	trans
cg17323715_RNU6-1077P	1.86E-05	8.92E-05	-0.56653043	0.56653043	M1	Male	trans
cg03098826_UNC13A	1.86E-05	8.92E-05	-1.146735984	1.146735984	M1	Male	trans
cg08744069_KIF5A	1.86E-05	8.92E-05	-0.115673115	0.115673115	M1	Male	trans
cg23909098_MIR1294	1.86E-05	8.92E-05	0.106425687	0.106425687	M1	Male	trans
cg14776351_ENSG00000233870	1.86E-05	8.92E-05	-0.518641927	0.518641927	M1	Male	trans
cg10039163_DYTN	1.86E-05	8.92E-05	-0.291380578	0.291380578	M1	Male	trans
cg12398261_GPATCH3	1.86E-05	8.92E-05	3.979556878	3.979556878	M1	Male	trans
cg13803597_EMX2	1.86E-05	8.92E-05	-0.499594402	0.499594402	M1	Male	trans
cg06502685_CCDC15	1.86E-05	8.92E-05	-0.489878609	0.489878609	M1	Male	trans
cg16255663_ENSG00000230192	1.86E-05	8.92E-05	-0.384822844	0.384822844	M1	Male	trans
cg08551547_POLR3KP1	1.86E-05	8.92E-05	-0.969128254	0.969128254	M1	Male	trans
cg20225678_IGLJ4	1.86E-05	8.92E-05	-1.004725906	1.004725906	M1	Male	trans
cg13799853_RNU6-1039P	1.86E-05	8.92E-05	0.567298168	0.567298168	M1	Male	trans
cg06320570_NKX6-3	1.86E-05	8.92E-05	-1.031216769	1.031216769	M1	Male	trans
cg09038258_PABPC1P6	1.86E-05	8.92E-05	-0.525650989	0.525650989	M1	Male	trans
cg05502445_RN7SL26P	1.86E-05	8.92E-05	-0.485062403	0.485062403	M1	Male	trans
cg11412853_USP17L27	1.86E-05	8.92E-05	1.366212292	1.366212292	M1	Male	trans
cg02616966_ENSG00000229727	1.86E-05	8.92E-05	0.520296743	0.520296743	M1	Male	trans
cg21805228_LINC01952	1.86E-05	8.92E-05	-0.558829309	0.558829309	M1	Male	trans
cg26832639_SNORD19B	1.86E-05	8.92E-05	-0.802254944	0.802254944	M1	Male	trans
cg16570157_USP17L4	1.86E-05	8.92E-05	0.509096076	0.509096076	M1	Male	trans
cg08124553_TM4SF19	1.86E-05	8.92E-05	-0.704615249	0.704615249	M1	Male	trans
cg11086960_RANBP6	1.86E-05	8.92E-05	-0.706287961	0.706287961	M1	Male	trans
cg22762615_MAFB	1.86E-05	8.92E-05	0.454622107	0.454622107	M1	Male	trans
cg17693656_NDUFA5P4	1.86E-05	8.92E-05	-0.5771036	0.5771036	M1	Male	trans
cg13302528_SPTB	1.86E-05	8.92E-05	-0.240487171	0.240487171	M1	Male	trans
cg17751220_RNU7-19P	1.86E-05	8.92E-05	-0.752308718	0.752308718	M1	Male	trans
cg11702172_IGLV9-49	1.86E-05	8.92E-05	-0.691136896	0.691136896	M1	Male	trans
cg02792740_SLC25A17	1.86E-05	8.92E-05	0.587283179	0.587283179	M1	Male	trans
cg22541572_REXO1L1P	1.86E-05	8.92E-05	-1.025940997	1.025940997	M1	Male	trans
cg04510815_TRAPPC13P1	1.86E-05	8.92E-05	-0.542915156	0.542915156	M1	Male	trans
cg08038163_RNU6-1062P	1.86E-05	8.92E-05	-0.421239018	0.421239018	M1	Male	trans
cg06480483_MCCD1	1.86E-05	8.92E-05	0.759982178	0.759982178	M1	Male	trans
cg15762175_PDSS1P2	1.86E-05	8.92E-05	-0.640635712	0.640635712	M1	Male	trans
cg10499451_LINC01222	1.86E-05	8.92E-05	-0.533341534	0.533341534	M1	Male	trans
cg15251010_CCT8P1	1.86E-05	8.92E-05	-0.996321247	0.996321247	M1	Male	trans
cg24016523_LOXL4	1.86E-05	8.92E-05	-0.533468405	0.533468405	M1	Male	trans
cg14086691_CAMK2A	1.86E-05	8.92E-05	-0.684868993	0.684868993	M1	Male	trans
cg26393871_MYBPH	1.86E-05	8.92E-05	0.913060176	0.913060176	M1	Male	trans
cg02243157_MIR556	1.86E-05	8.92E-05	-0.808454323	0.808454323	M1	Male	trans
cg07944745_MIR613	1.86E-05	8.92E-05	-0.434128744	0.434128744	M1	Male	trans
cg21018156_ENSG00000241400	1.86E-05	8.92E-05	-0.554339067	0.554339067	M1	Male	trans
cg09548246_KCNA1	1.86E-05	8.92E-05	-0.287096432	0.287096432	M1	Male	trans
cg17830140_ENSG00000203334	1.86E-05	8.92E-05	-0.600760872	0.600760872	M1	Male	trans
cg24530557_TCF21	1.86E-05	8.92E-05	-1.314566944	1.314566944	M1	Male	trans
cg12410054_CLDN24	1.86E-05	8.92E-05	-0.532305663	0.532305663	M1	Male	trans
cg17259183_RNA5SP161	1.86E-05	8.92E-05	0.406070101	0.406070101	M1	Male	trans
cg22451117_ENSG00000186328	1.86E-05	8.92E-05	-0.429694848	0.429694848	M1	Male	trans
cg07474672_GOPC	1.86E-05	8.92E-05	-0.787975588	0.787975588	M1	Male	trans
cg06752985_HMOX1	1.86E-05	8.92E-05	-0.355741729	0.355741729	M1	Male	trans
cg06287371_SDR42E2	1.86E-05	8.92E-05	-0.525400631	0.525400631	M1	Male	trans
cg00516582_RNA5SP396	1.86E-05	8.92E-05	-0.813073893	0.813073893	M1	Male	trans
cg26034147_GPR149	1.86E-05	8.92E-05	-0.505902776	0.505902776	M1	Male	trans
cg17158894_DLC1	1.86E-05	8.92E-05	-0.709879142	0.709879142	M1	Male	trans
cg15125392_ENSG00000232765	1.86E-05	8.92E-05	-0.668121455	0.668121455	M1	Male	trans
cg03623045_CTSLP6	1.86E-05	8.92E-05	-0.539620514	0.539620514	M1	Male	trans
cg05676456_ENSG00000169164	1.86E-05	8.93E-05	-0.860437618	0.860437618	M1	Male	trans
cg24952959_RPS3AP24	1.86E-05	8.93E-05	0.410704306	0.410704306	M1	Male	trans
cg01016917_CRISP3	1.86E-05	8.93E-05	0.515539659	0.515539659	M1	Male	trans
cg01814674_RRAS2P2	1.86E-05	8.93E-05	-0.786964741	0.786964741	M1	Male	trans
cg25273041_ENSG00000230515	1.86E-05	8.93E-05	-0.785639591	0.785639591	M1	Male	trans
cg06832791_PLCH1-AS2	1.86E-05	8.93E-05	0.659711287	0.659711287	M1	Male	trans
cg12686105_MIR137HG	1.86E-05	8.93E-05	-0.11122982	0.11122982	M1	Male	trans
cg03272877_BMP2	1.86E-05	8.93E-05	0.535552194	0.535552194	M1	Male	trans
cg14409406_PLA2G12A	1.86E-05	8.93E-05	-0.64802852	0.64802852	M1	Male	trans
cg10524520_VIP	1.86E-05	8.93E-05	-0.4324989	0.4324989	M1	Male	trans
cg10034640_CDX1	1.86E-05	8.93E-05	-0.533021937	0.533021937	M1	Male	trans
cg04774563_GAPDHP1	1.86E-05	8.93E-05	-0.410192857	0.410192857	M1	Male	trans
cg27030245_ENSG00000223838	1.86E-05	8.93E-05	0.337997131	0.337997131	M1	Male	trans
cg14041360_SBF1P2	1.86E-05	8.93E-05	-0.966379405	0.966379405	M1	Male	trans
cg26320152_SLC22A13	1.86E-05	8.93E-05	-1.316672907	1.316672907	M1	Male	trans
cg02874992_U3	1.86E-05	8.93E-05	-0.509201793	0.509201793	M1	Male	trans
cg15545624_RNA5SP184	1.86E-05	8.93E-05	0.726660705	0.726660705	M1	Male	trans
cg25164787_SLC15A1	1.86E-05	8.93E-05	-0.500311689	0.500311689	M1	Male	trans
cg07230864_RNU6-661P	1.86E-05	8.93E-05	-0.5719467	0.5719467	M1	Male	trans
cg05065888_CCT8L1P	1.86E-05	8.93E-05	-1.841124431	1.841124431	M1	Male	trans
cg27237477_IGHV3-47	1.86E-05	8.93E-05	-0.766657602	0.766657602	M1	Male	trans
cg25105522_RNU6-174P	1.86E-05	8.93E-05	0.356082031	0.356082031	M1	Male	trans
cg10723869_VN1R17P	1.86E-05	8.93E-05	-0.468325826	0.468325826	M1	Male	trans
cg08247359_VCY	1.86E-05	8.93E-05	-0.26093325	0.26093325	M1	Male	trans
cg08247359_VCY1B	1.86E-05	8.93E-05	-0.514106038	0.514106038	M1	Male	trans
cg00013655_LINC01865	1.86E-05	8.93E-05	0.566345423	0.566345423	M1	Male	trans
cg06136472_ANKRD33B	1.86E-05	8.93E-05	-0.44412384	0.44412384	M1	Male	trans
cg04307318_CCK	1.86E-05	8.93E-05	-0.638895257	0.638895257	M1	Male	trans
cg06803261_RNU6-833P	1.86E-05	8.93E-05	-0.663984883	0.663984883	M1	Male	trans
cg14901243_PAICSP3	1.86E-05	8.93E-05	0.801958882	0.801958882	M1	Male	trans
cg06320570_ENSG00000236990	1.86E-05	8.93E-05	-1.177818445	1.177818445	M1	Male	trans
cg22654507_RNA5SP46	1.86E-05	8.93E-05	-1.827491496	1.827491496	M1	Male	trans
cg20940796_TAS2R41	1.86E-05	8.93E-05	-0.618124172	0.618124172	M1	Male	trans
cg17533960_LAIR2	1.86E-05	8.93E-05	-0.914421409	0.914421409	M1	Male	trans
cg12067981_LRRC38	1.86E-05	8.93E-05	-0.48243222	0.48243222	M1	Male	trans
cg22052629_PIK3R4	1.86E-05	8.93E-05	-0.619637304	0.619637304	M1	Male	trans
cg01821644_RN7SL274P	1.86E-05	8.93E-05	-0.933145462	0.933145462	M1	Male	trans
cg00710456_AR	1.86E-05	8.93E-05	-0.519150639	0.519150639	M1	Male	trans
cg05492433_PRPS1L1	1.86E-05	8.93E-05	-0.172062424	0.172062424	M1	Male	trans
cg20821566_EFCAB15P	1.86E-05	8.93E-05	0.539673	0.539673	M1	Male	trans
cg10746224_LINC01442	1.86E-05	8.93E-05	-0.933255127	0.933255127	M1	Male	trans
cg10061320_SUCLA2P2	1.86E-05	8.93E-05	-1.768046133	1.768046133	M1	Male	trans
cg09081941_SNRPFP2	1.86E-05	8.93E-05	-0.581969086	0.581969086	M1	Male	trans
cg03480243_ENSG00000225018	1.86E-05	8.93E-05	-0.642734341	0.642734341	M1	Male	trans
cg15025375_CENPNP1	1.86E-05	8.93E-05	-0.677569897	0.677569897	M1	Male	trans
cg07766767_ENSG00000225545	1.86E-05	8.93E-05	-0.332305279	0.332305279	M1	Male	trans
cg06025631_FRMD3	1.86E-05	8.93E-05	0.338307085	0.338307085	M1	Male	trans
cg23383887_ENSG00000225279	1.86E-05	8.93E-05	-1.072783482	1.072783482	M1	Male	trans
cg01267392_RN7SKP263	1.86E-05	8.93E-05	-0.681675185	0.681675185	M1	Male	trans
cg24856383_RNU6-378P	1.86E-05	8.93E-05	1.225006461	1.225006461	M1	Male	trans
cg12931756_KCNH7-AS1	1.86E-05	8.93E-05	-0.514704293	0.514704293	M1	Male	trans
cg15888274_H3C9P	1.86E-05	8.93E-05	-1.026098443	1.026098443	M1	Male	trans
cg12181907_MTCO2P17	1.86E-05	8.93E-05	-1.210756777	1.210756777	M1	Male	trans
cg21886864_ATP5MC2P1	1.86E-05	8.93E-05	-0.853787472	0.853787472	M1	Male	trans
cg19351336_PGK2	1.86E-05	8.93E-05	-0.44024421	0.44024421	M1	Male	trans
cg14710552_PLAUR	1.86E-05	8.93E-05	0.310475227	0.310475227	M1	Male	trans
cg26873935_KIR2DS4	1.86E-05	8.93E-05	-0.641616617	0.641616617	M1	Male	trans
cg11572138_GASK1B	1.86E-05	8.93E-05	-1.318381124	1.318381124	M1	Male	trans
cg09236126_CREG2	1.86E-05	8.93E-05	-0.420069162	0.420069162	M1	Male	trans
cg06747314_PXDNL	1.86E-05	8.93E-05	-0.707881456	0.707881456	M1	Male	trans
cg14930498_LINC01986	1.86E-05	8.93E-05	-0.753011377	0.753011377	M1	Male	trans
cg07830906_GOT1L1	1.86E-05	8.93E-05	-0.463010115	0.463010115	M1	Male	trans
cg05541722_ENSG00000227358	1.86E-05	8.93E-05	-0.357656446	0.357656446	M1	Male	trans
cg04795700_ENSG00000242009	1.86E-05	8.93E-05	0.580158298	0.580158298	M1	Male	trans
cg12925689_STOML3	1.86E-05	8.93E-05	-0.482699369	0.482699369	M1	Male	trans
cg13728149_PMS2P11	1.86E-05	8.94E-05	-0.706296456	0.706296456	M1	Male	trans
cg14046470_HCRTR2	1.86E-05	8.94E-05	-0.449431561	0.449431561	M1	Male	trans
cg07793432_ZNF573	1.86E-05	8.94E-05	-0.801101438	0.801101438	M1	Male	trans
cg02399049_CSNK1G2-AS1	1.86E-05	8.94E-05	-0.609042416	0.609042416	M1	Male	trans
cg07738820_VDAC1P3	1.86E-05	8.94E-05	0.486695264	0.486695264	M1	Male	trans
cg13360263_TRBV30	1.86E-05	8.94E-05	1.940088852	1.940088852	M1	Male	trans
cg17969084_TRAV21	1.86E-05	8.94E-05	0.303826585	0.303826585	M1	Male	trans
cg13841476_BRSK1	1.86E-05	8.94E-05	-0.524550589	0.524550589	M1	Male	trans
cg17324671_ENSG00000234758	1.86E-05	8.94E-05	-0.491123695	0.491123695	M1	Male	trans
cg00137264_NT5C1A	1.86E-05	8.94E-05	-0.238019552	0.238019552	M1	Male	trans
cg01008267_RNA5S13	1.86E-05	8.94E-05	-0.365655277	0.365655277	M1	Male	trans
cg21247923_GDPD3	1.86E-05	8.94E-05	0.686741787	0.686741787	M1	Male	trans
cg16122815_MTUS2-AS2	1.87E-05	8.94E-05	-0.762281516	0.762281516	M1	Male	trans
cg23541923_TBX15	1.87E-05	8.94E-05	-0.770707388	0.770707388	M1	Male	trans
cg09563940_ITPRID1	1.87E-05	8.94E-05	0.577541992	0.577541992	M1	Male	trans
cg16064295_LRRC57	1.87E-05	8.94E-05	-0.757100756	0.757100756	M1	Male	trans
cg08770755_ENSG00000238143	1.87E-05	8.94E-05	-0.58754822	0.58754822	M1	Male	trans
cg05898591_PCYT1B-AS1	1.87E-05	8.94E-05	0.863666079	0.863666079	M1	Male	trans
cg27251155_OR5AS1	1.87E-05	8.94E-05	-0.040639127	0.040639127	M1	Male	trans
cg27251155_HNRNPA1P43	1.87E-05	8.94E-05	-0.674791556	0.674791556	M1	Male	trans
cg15552461_ENSG00000203402	1.87E-05	8.94E-05	0.529857625	0.529857625	M1	Male	trans
cg21890303_SPACA6	1.87E-05	8.94E-05	-0.504738046	0.504738046	M1	Male	trans
cg08325191_GJB1	1.87E-05	8.94E-05	0.515222223	0.515222223	M1	Male	trans
cg26369178_OR4C5	1.87E-05	8.94E-05	-1.160696922	1.160696922	M1	Male	trans
cg12560896_OR52L1	1.87E-05	8.94E-05	1.287698973	1.287698973	M1	Male	trans
cg02747151_ENSG00000225708	1.87E-05	8.94E-05	-0.314165471	0.314165471	M1	Male	trans
cg25505551_RNU5A-2P	1.87E-05	8.94E-05	-0.588525908	0.588525908	M1	Male	trans
cg06902555_MIR624	1.87E-05	8.94E-05	-0.76669286	0.76669286	M1	Male	trans
cg00074244_GOLGA2P1	1.87E-05	8.94E-05	0.586483985	0.586483985	M1	Male	trans
cg02427933_UCP2	1.87E-05	8.94E-05	0.583850601	0.583850601	M1	Male	trans
cg08579780_OR10D3	1.87E-05	8.94E-05	-0.365782948	0.365782948	M1	Male	trans
cg05226043_NGB	1.87E-05	8.94E-05	-0.471120025	0.471120025	M1	Male	trans
cg14552882_PABPC5-AS1	1.87E-05	8.94E-05	-1.269144975	1.269144975	M1	Male	trans
cg19026811_PRM3	1.87E-05	8.94E-05	-0.507350507	0.507350507	M1	Male	trans
cg14611230_RNU4-15P	1.87E-05	8.94E-05	-0.841935386	0.841935386	M1	Male	trans
cg08894280_RPL35AP9	1.87E-05	8.94E-05	-1.504600946	1.504600946	M1	Male	trans
cg04060288_CCNYL4	1.87E-05	8.94E-05	-0.750211403	0.750211403	M1	Male	trans
cg08426938_SH3BGRL2	1.87E-05	8.94E-05	-0.580527749	0.580527749	M1	Male	trans
cg11988679_EIF3MP1	1.87E-05	8.94E-05	-0.615248119	0.615248119	M1	Male	trans
cg22772639_GP2	1.87E-05	8.94E-05	-0.814382552	0.814382552	M1	Male	trans
cg15139637_ENSG00000235546	1.87E-05	8.94E-05	0.685897233	0.685897233	M1	Male	trans
cg21353050_SNTG2-AS1	1.87E-05	8.94E-05	-0.560395869	0.560395869	M1	Male	trans
cg02792740_B3GALNT2	1.87E-05	8.94E-05	0.622424169	0.622424169	M1	Male	trans
cg16375290_DEFA10P	1.87E-05	8.94E-05	0.806213767	0.806213767	M1	Male	trans
cg16375290_ENSG00000227971	1.87E-05	8.94E-05	0.806213767	0.806213767	M1	Male	trans
cg11056334_SRSF2	1.87E-05	8.94E-05	-0.362503295	0.362503295	M1	Male	trans
cg23641366_UGT1A12P	1.87E-05	8.94E-05	-0.311177734	0.311177734	M1	Male	trans
cg03761958_ENSG00000222031	1.87E-05	8.94E-05	-0.682399346	0.682399346	M1	Male	trans
cg11702172_IGLC7	1.87E-05	8.94E-05	-0.698006842	0.698006842	M1	Male	trans
cg21360245_TRY2P	1.87E-05	8.94E-05	-0.507687132	0.507687132	M1	Male	trans
cg18499401_RNA5SP225	1.87E-05	8.94E-05	-0.327221833	0.327221833	M1	Male	trans
cg23099959_RNU6-200P	1.87E-05	8.94E-05	1.182426873	1.182426873	M1	Male	trans
cg26613778_OR4D9	1.87E-05	8.94E-05	-0.024302863	0.024302863	M1	Male	trans
cg03094912_PALM	1.87E-05	8.94E-05	-0.568926264	0.568926264	M1	Male	trans
cg12606694_ENSG00000203258	1.87E-05	8.94E-05	0.705833384	0.705833384	M1	Male	trans
cg19483581_CLC	1.87E-05	8.94E-05	-0.653725922	0.653725922	M1	Male	trans
cg11056334_ZFP91	1.87E-05	8.94E-05	-0.35988159	0.35988159	M1	Male	trans
cg10659736_SNORD115-44	1.87E-05	8.94E-05	-0.615392099	0.615392099	M1	Male	trans
cg08989647_SLC47A1P1	1.87E-05	8.94E-05	-0.891302453	0.891302453	M1	Male	trans
cg14867071_SCG5-AS1	1.87E-05	8.94E-05	0.553921473	0.553921473	M1	Male	trans
cg17218510_EPHA3	1.87E-05	8.94E-05	-0.762537119	0.762537119	M1	Male	trans
cg08881019_RNU4-50P	1.87E-05	8.94E-05	0.561572203	0.561572203	M1	Male	trans
cg14203970_NPIPA5	1.87E-05	8.94E-05	-1.634115455	1.634115455	M1	Male	trans
cg16201078_OPN1SW	1.87E-05	8.94E-05	-0.963576225	0.963576225	M1	Male	trans
cg20429146_LOXL4	1.87E-05	8.94E-05	0.579997796	0.579997796	M1	Male	trans
cg17380533_TRDC	1.87E-05	8.94E-05	-0.304525902	0.304525902	M1	Male	trans
cg27599856_MOGAT2	1.87E-05	8.94E-05	-0.751575036	0.751575036	M1	Male	trans
cg16217323_RN7SL454P	1.87E-05	8.94E-05	-0.51813984	0.51813984	M1	Male	trans
cg18778401_CCDC144NL	1.87E-05	8.94E-05	0.690896783	0.690896783	M1	Male	trans
cg14051288_ENSG00000231484	1.87E-05	8.94E-05	-0.061582529	0.061582529	M1	Male	trans
cg14051288_ENSG00000215905	1.87E-05	8.94E-05	-0.297556658	0.297556658	M1	Male	trans
cg14051288_RN7SL420P	1.87E-05	8.94E-05	-0.609137126	0.609137126	M1	Male	trans
cg14051288_RNU7-176P	1.87E-05	8.94E-05	-0.143872585	0.143872585	M1	Male	trans
cg14051288_LINC02010	1.87E-05	8.94E-05	-0.609137126	0.609137126	M1	Male	trans
cg14051288_BTF3L4P4	1.87E-05	8.94E-05	-0.201968096	0.201968096	M1	Male	trans
cg14051288_RN7SKP62	1.87E-05	8.94E-05	-0.609137126	0.609137126	M1	Male	trans
cg14051288_RNU4ATAC2P	1.87E-05	8.94E-05	-0.182034907	0.182034907	M1	Male	trans
cg14051288_HNRNPA1P1	1.87E-05	8.94E-05	-0.609137126	0.609137126	M1	Male	trans
cg14051288_DNAJA1P4	1.87E-05	8.94E-05	-0.609137126	0.609137126	M1	Male	trans
cg14051288_NHP2P2	1.87E-05	8.94E-05	-0.609137126	0.609137126	M1	Male	trans
cg14051288_RPS21P8	1.87E-05	8.94E-05	-0.609137126	0.609137126	M1	Male	trans
cg14051288_GRPEL2P1	1.87E-05	8.94E-05	-0.609137126	0.609137126	M1	Male	trans
cg14051288_SNORD115-28	1.87E-05	8.94E-05	-0.609137126	0.609137126	M1	Male	trans
cg14051288_ENSG00000216616	1.87E-05	8.94E-05	-0.270665738	0.270665738	M1	Male	trans
cg14051288_ENSG00000230627	1.87E-05	8.94E-05	-0.215387427	0.215387427	M1	Male	trans
cg14051288_ENSG00000235154	1.87E-05	8.94E-05	-0.609137126	0.609137126	M1	Male	trans
cg14051288_MED13P1	1.87E-05	8.94E-05	-0.609137126	0.609137126	M1	Male	trans
cg18606189_GDF5-AS1	1.87E-05	8.94E-05	-0.508783556	0.508783556	M1	Male	trans
cg09929408_KIRREL3-AS3	1.87E-05	8.94E-05	-0.296514123	0.296514123	M1	Male	trans
cg16476991_LINC02843	1.87E-05	8.94E-05	0.691285808	0.691285808	M1	Male	trans
cg12974773_ANKRD62	1.87E-05	8.94E-05	-0.741489091	0.741489091	M1	Male	trans
cg10039163_RPL12P47	1.87E-05	8.94E-05	-0.6830834	0.6830834	M1	Male	trans
cg11086960_KRBOX4	1.87E-05	8.95E-05	-0.83172168	0.83172168	M1	Male	trans
cg27268520_OR1AA1P	1.87E-05	8.95E-05	0.663475598	0.663475598	M1	Male	trans
cg06803261_KRTAP23-1	1.87E-05	8.95E-05	-0.779819999	0.779819999	M1	Male	trans
cg22443249_ENSG00000225087	1.87E-05	8.95E-05	-0.406044473	0.406044473	M1	Male	trans
cg22714776_LINC01266	1.87E-05	8.95E-05	-0.607395832	0.607395832	M1	Male	trans
cg07254630_IGHD	1.87E-05	8.95E-05	-0.566081554	0.566081554	M1	Male	trans
cg09435929_ENSG00000241593	1.87E-05	8.95E-05	0.282766002	0.282766002	M1	Male	trans
cg04513703_KRT18P27	1.87E-05	8.95E-05	-0.679001124	0.679001124	M1	Male	trans
cg24508976_IFNA13	1.87E-05	8.95E-05	1.136047536	1.136047536	M1	Male	trans
cg06754924_IMPDH1P9	1.87E-05	8.95E-05	-0.461314421	0.461314421	M1	Male	trans
cg11722376_ENSG00000223901	1.87E-05	8.95E-05	0.650082995	0.650082995	M1	Male	trans
cg01589960_ENSG00000233908	1.87E-05	8.95E-05	-0.518627799	0.518627799	M1	Male	trans
cg05901196_HRH4	1.87E-05	8.95E-05	0.753851706	0.753851706	M1	Male	trans
cg00384163_KISS1	1.87E-05	8.95E-05	-0.588584277	0.588584277	M1	Male	trans
cg07022959_TOMM22P2	1.87E-05	8.95E-05	-0.672860359	0.672860359	M1	Male	trans
cg05395063_ENSG00000237316	1.87E-05	8.95E-05	-0.277439949	0.277439949	M1	Male	trans
cg20102246_ABCC13	1.87E-05	8.95E-05	0.389898116	0.389898116	M1	Male	trans
cg12150991_RN7SL233P	1.87E-05	8.95E-05	0.449735871	0.449735871	M1	Male	trans
cg10039163_SPIN2A	1.87E-05	8.95E-05	-0.674927928	0.674927928	M1	Male	trans
cg05861871_ENSG00000236892	1.87E-05	8.95E-05	-0.630981101	0.630981101	M1	Male	trans
cg07543199_PRM2	1.87E-05	8.95E-05	-0.544318304	0.544318304	M1	Male	trans
cg25033405_LHX5	1.87E-05	8.95E-05	-0.865877785	0.865877785	M1	Male	trans
cg02792740_UBE2N	1.87E-05	8.95E-05	0.583417396	0.583417396	M1	Male	trans
cg06373377_ENSG00000241881	1.87E-05	8.95E-05	-0.716496242	0.716496242	M1	Male	trans
cg22595097_ACTN4P1	1.87E-05	8.95E-05	-0.783593389	0.783593389	M1	Male	trans
cg09803413_FAM197Y8	1.87E-05	8.95E-05	-0.691183871	0.691183871	M1	Male	trans
cg17174466_ATXN3L	1.87E-05	8.95E-05	-0.740485465	0.740485465	M1	Male	trans
cg00935234_ENSG00000217120	1.87E-05	8.95E-05	-0.849385884	0.849385884	M1	Male	trans
cg24525967_CPNE5	1.87E-05	8.95E-05	-0.692466646	0.692466646	M1	Male	trans
cg03689146_CLK3	1.87E-05	8.95E-05	-0.499088782	0.499088782	M1	Male	trans
cg24605553_MTND2P9	1.87E-05	8.95E-05	0.845039074	0.845039074	M1	Male	trans
cg26034147_MYO15A	1.87E-05	8.95E-05	-0.753079984	0.753079984	M1	Male	trans
cg24815934_GRAMD4P2	1.87E-05	8.95E-05	0.861754068	0.861754068	M1	Male	trans
cg05732089_RPL7P48	1.87E-05	8.95E-05	-0.581140766	0.581140766	M1	Male	trans
cg17106653_TCF7	1.87E-05	8.95E-05	0.807440851	0.807440851	M1	Male	trans
cg03799335_LINC02778	1.87E-05	8.95E-05	-0.835208796	0.835208796	M1	Male	trans
cg03799335_ACTBP12	1.87E-05	8.95E-05	-1.307802527	1.307802527	M1	Male	trans
cg03799335_NDUFS5P2	1.87E-05	8.95E-05	-0.661290213	0.661290213	M1	Male	trans
cg03799335_MTND5P18	1.87E-05	8.95E-05	-1.307802527	1.307802527	M1	Male	trans
cg03799335_MTND5P29	1.87E-05	8.95E-05	-0.928200204	0.928200204	M1	Male	trans
cg03799335_RNA5SP113	1.87E-05	8.95E-05	-0.399461373	0.399461373	M1	Male	trans
cg03799335_RN7SL868P	1.87E-05	8.95E-05	-1.307802527	1.307802527	M1	Male	trans
cg03799335_MIR218-2	1.87E-05	8.95E-05	-1.170418105	1.170418105	M1	Male	trans
cg03799335_ZNF734P	1.87E-05	8.95E-05	-1.256406541	1.256406541	M1	Male	trans
cg03799335_MTND1P2	1.87E-05	8.95E-05	-1.307802527	1.307802527	M1	Male	trans
cg03799335_H3P29	1.87E-05	8.95E-05	-1.307802527	1.307802527	M1	Male	trans
cg03799335_SKP2P1	1.87E-05	8.95E-05	-1.307802527	1.307802527	M1	Male	trans
cg03799335_ENSG00000230621	1.87E-05	8.95E-05	-0.928200204	0.928200204	M1	Male	trans
cg03799335_CTNNA2-AS1	1.87E-05	8.95E-05	-0.499078877	0.499078877	M1	Male	trans
cg03799335_RNU6-169P	1.87E-05	8.95E-05	-1.1732155	1.1732155	M1	Male	trans
cg03799335_PHOX2B	1.87E-05	8.95E-05	-0.317742987	0.317742987	M1	Male	trans
cg03799335_LINC02433	1.87E-05	8.95E-05	-0.58660775	0.58660775	M1	Male	trans
cg03799335_FUNDC2P3	1.87E-05	8.95E-05	-0.760716101	0.760716101	M1	Male	trans
cg03799335_ASB10	1.87E-05	8.95E-05	-0.58660775	0.58660775	M1	Male	trans
cg03799335_LINC02247	1.87E-05	8.95E-05	-0.760716101	0.760716101	M1	Male	trans
cg03799335_SORCS3	1.87E-05	8.95E-05	-0.798922747	0.798922747	M1	Male	trans
cg03799335_IGF2-AS	1.87E-05	8.95E-05	-0.58660775	0.58660775	M1	Male	trans
cg03799335_BHLHA9	1.87E-05	8.95E-05	-0.544078739	0.544078739	M1	Male	trans
cg03799335_SPEM1	1.87E-05	8.95E-05	-1.14722299	1.14722299	M1	Male	trans
cg03799335_NEK2P2	1.87E-05	8.95E-05	-0.313670528	0.313670528	M1	Male	trans
cg03799335_SMSP1	1.87E-05	8.95E-05	-0.760716101	0.760716101	M1	Male	trans
cg03799335_ENSG00000227679	1.87E-05	8.95E-05	-0.130226759	0.130226759	M1	Male	trans
cg03799335_CT45A5	1.87E-05	8.95E-05	-0.303723665	0.303723665	M1	Male	trans
cg03799335_ENSG00000230432	1.87E-05	8.95E-05	-0.58660775	0.58660775	M1	Male	trans
cg03799335_ENSG00000232897	1.87E-05	8.95E-05	-0.225642244	0.225642244	M1	Male	trans
cg03799335_LINC01114	1.87E-05	8.95E-05	-0.263757872	0.263757872	M1	Male	trans
cg19809636_RNU6-973P	1.87E-05	8.95E-05	0.498500676	0.498500676	M1	Male	trans
cg12740725_OR2T35	1.87E-05	8.95E-05	-0.067239261	0.067239261	M1	Male	trans
cg07994735_VCX3B	1.87E-05	8.95E-05	-0.584936689	0.584936689	M1	Male	trans
cg16963484_BIN2P1	1.87E-05	8.95E-05	-0.435612535	0.435612535	M1	Male	trans
cg11529236_OR10G9	1.87E-05	8.95E-05	-0.344885885	0.344885885	M1	Male	trans
cg18343899_ENSG00000228953	1.87E-05	8.95E-05	-1.090262244	1.090262244	M1	Male	trans
cg04119729_LOXL4	1.87E-05	8.95E-05	0.542104828	0.542104828	M1	Male	trans
cg06502685_ENSG00000177788	1.87E-05	8.95E-05	-0.511032316	0.511032316	M1	Male	trans
cg07264993_RPL7P9	1.87E-05	8.95E-05	-0.430667465	0.430667465	M1	Male	trans
cg16237565_TRBV24OR9-2	1.87E-05	8.95E-05	-0.55097206	0.55097206	M1	Male	trans
cg16072192_PALM3	1.87E-05	8.95E-05	-0.861666552	0.861666552	M1	Male	trans
cg11299543_LOXL4	1.87E-05	8.95E-05	0.598013959	0.598013959	M1	Male	trans
cg01573859_NBEAP3	1.87E-05	8.95E-05	-1.045914944	1.045914944	M1	Male	trans
cg06730002_LOXL4	1.87E-05	8.95E-05	0.551522246	0.551522246	M1	Male	trans
cg05584297_WASIR1	1.87E-05	8.95E-05	-0.454413713	0.454413713	M1	Male	trans
cg13841476_LINGO1	1.87E-05	8.95E-05	-0.329451725	0.329451725	M1	Male	trans
cg11587848_ENSG00000223753	1.87E-05	8.95E-05	-0.665353199	0.665353199	M1	Male	trans
cg17653352_MIR548I2	1.87E-05	8.95E-05	-0.697681166	0.697681166	M1	Male	trans
cg17556150_ELOA2	1.87E-05	8.95E-05	-2.068532236	2.068532236	M1	Male	trans
cg14267705_CHML	1.87E-05	8.95E-05	-0.738306544	0.738306544	M1	Male	trans
cg16247465_EEF1A1P12	1.87E-05	8.95E-05	-0.784570129	0.784570129	M1	Male	trans
cg10857221_DISP3	1.87E-05	8.95E-05	0.716276924	0.716276924	M1	Male	trans
cg23290207_MIR133B	1.87E-05	8.95E-05	1.006927445	1.006927445	M1	Male	trans
cg08933691_ENSG00000231207	1.87E-05	8.95E-05	-0.253868868	0.253868868	M1	Male	trans
cg13868026_ENSG00000235979	1.87E-05	8.95E-05	-0.376105556	0.376105556	M1	Male	trans
cg20896351_IGKV1-37	1.87E-05	8.95E-05	-0.635752845	0.635752845	M1	Male	trans
cg23742872_RPL29P29	1.87E-05	8.95E-05	-0.331332443	0.331332443	M1	Male	trans
cg08640059_OPN1LW	1.87E-05	8.95E-05	-0.233935562	0.233935562	M1	Male	trans
cg21351830_ENSG00000204556	1.87E-05	8.95E-05	-1.15288168	1.15288168	M1	Male	trans
cg25481348_VSX1	1.87E-05	8.95E-05	-1.010814084	1.010814084	M1	Male	trans
cg07734159_EIF3MP1	1.87E-05	8.95E-05	-0.641042703	0.641042703	M1	Male	trans
cg16551849_ZCWPW2	1.87E-05	8.95E-05	-0.516052247	0.516052247	M1	Male	trans
cg24305584_LGI3	1.87E-05	8.95E-05	0.483409113	0.483409113	M1	Male	trans
cg13362012_B4GALNT1	1.87E-05	8.95E-05	-0.991417482	0.991417482	M1	Male	trans
cg23289024_Y_RNA	1.87E-05	8.95E-05	0.704609785	0.704609785	M1	Male	trans
cg24755485_CRISP3	1.87E-05	8.95E-05	-0.491439223	0.491439223	M1	Male	trans
cg15433807_OR2A25	1.87E-05	8.95E-05	-1.21233949	1.21233949	M1	Male	trans
cg02874992_NFKBIZ	1.87E-05	8.95E-05	-0.338202829	0.338202829	M1	Male	trans
cg05971678_NPM1P11	1.87E-05	8.95E-05	-0.587639663	0.587639663	M1	Male	trans
cg22168087_FAM30A	1.87E-05	8.95E-05	0.702628787	0.702628787	M1	Male	trans
cg21241195_RNA5SP387	1.87E-05	8.95E-05	-0.539935948	0.539935948	M1	Male	trans
cg08055409_MIR941-2	1.87E-05	8.95E-05	-0.59532304	0.59532304	M1	Male	trans
cg22350135_IGKV1D-33	1.87E-05	8.95E-05	-1.106243821	1.106243821	M1	Male	trans
cg10590338_ANGPTL2	1.87E-05	8.95E-05	0.482950975	0.482950975	M1	Male	trans
cg07198994_RNU6-43P	1.87E-05	8.95E-05	-0.409501143	0.409501143	M1	Male	trans
cg11086960_ABCB11	1.87E-05	8.95E-05	-0.890380759	0.890380759	M1	Male	trans
cg08195491_OR6T1	1.87E-05	8.95E-05	-0.18754203	0.18754203	M1	Male	trans
cg27336554_MIR1289-2	1.87E-05	8.95E-05	-0.993771125	0.993771125	M1	Male	trans
cg06567996_RNU1-3	1.87E-05	8.95E-05	-0.807345653	0.807345653	M1	Male	trans
cg02792740_ERH	1.87E-05	8.95E-05	0.572191411	0.572191411	M1	Male	trans
cg00866836_TRAV20	1.87E-05	8.95E-05	-0.600671277	0.600671277	M1	Male	trans
cg01617432_FAM90A13P	1.87E-05	8.95E-05	0.579894133	0.579894133	M1	Male	trans
cg22052629_REPIN1-AS1	1.87E-05	8.95E-05	-0.591052969	0.591052969	M1	Male	trans
cg27662789_RNU6-1241P	1.87E-05	8.95E-05	0.99122558	0.99122558	M1	Male	trans
cg26701785_GAREM2	1.87E-05	8.95E-05	-1.116754022	1.116754022	M1	Male	trans
cg14015211_LINC02840	1.87E-05	8.95E-05	-0.65000481	0.65000481	M1	Male	trans
cg10798164_EEF1A2	1.87E-05	8.95E-05	-1.125568679	1.125568679	M1	Male	trans
cg22052629_ENSG00000233178	1.87E-05	8.95E-05	-0.619097577	0.619097577	M1	Male	trans
cg11831394_RNU6-502P	1.87E-05	8.95E-05	-0.847181636	0.847181636	M1	Male	trans
cg07190763_SCARNA10	1.87E-05	8.95E-05	0.549050935	0.549050935	M1	Male	trans
cg04549802_CXCR2	1.87E-05	8.95E-05	-0.405106535	0.405106535	M1	Male	trans
cg14409406_WDR3	1.87E-05	8.95E-05	-0.645965236	0.645965236	M1	Male	trans
cg15912082_RPL7P59	1.87E-05	8.95E-05	-0.665097779	0.665097779	M1	Male	trans
cg03915648_ENSG00000232294	1.87E-05	8.95E-05	0.802801447	0.802801447	M1	Male	trans
cg16569309_CIDEB	1.87E-05	8.95E-05	-0.429088167	0.429088167	M1	Male	trans
cg07850274_KIF2A	1.87E-05	8.95E-05	-0.668790924	0.668790924	M1	Male	trans
cg18875551_RASGRF1	1.87E-05	8.95E-05	-0.604008841	0.604008841	M1	Male	trans
cg04487202_SLITRK5	1.87E-05	8.95E-05	-0.589421234	0.589421234	M1	Male	trans
cg17764057_TREML4	1.87E-05	8.95E-05	-0.509369295	0.509369295	M1	Male	trans
cg01558241_RNU6-147P	1.87E-05	8.95E-05	0.426562497	0.426562497	M1	Male	trans
cg12352902_LINC00941	1.87E-05	8.95E-05	-0.689088234	0.689088234	M1	Male	trans
cg05713971_ENSG00000224669	1.87E-05	8.95E-05	0.425764058	0.425764058	M1	Male	trans
cg09152224_ENSG00000224348	1.87E-05	8.96E-05	-0.457556461	0.457556461	M1	Male	trans
cg07264993_MYO9A	1.87E-05	8.96E-05	-0.522951241	0.522951241	M1	Male	trans
cg18260374_PRAMEF12	1.87E-05	8.96E-05	-1.400432747	1.400432747	M1	Male	trans
cg12845678_SGSM3	1.87E-05	8.96E-05	0.680809503	0.680809503	M1	Male	trans
cg15622619_ENSG00000196826	1.87E-05	8.96E-05	-1.04916703	1.04916703	M1	Male	trans
cg20807401_OR10K1	1.87E-05	8.96E-05	-0.20934246	0.20934246	M1	Male	trans
cg14669863_DNM1P51	1.87E-05	8.96E-05	0.634156506	0.634156506	M1	Male	trans
cg17629244_SNORD14D	1.87E-05	8.96E-05	-1.155618211	1.155618211	M1	Male	trans
cg21616683_ENSG00000229112	1.87E-05	8.96E-05	-1.260223279	1.260223279	M1	Male	trans
cg24968733_OR1Q1	1.87E-05	8.96E-05	-0.694939743	0.694939743	M1	Male	trans
cg24004951_ENSG00000213328	1.87E-05	8.96E-05	-0.718566637	0.718566637	M1	Male	trans
cg02792740_SEC31A	1.87E-05	8.96E-05	0.629542728	0.629542728	M1	Male	trans
cg15630394_ENSG00000215871	1.87E-05	8.96E-05	-0.609711635	0.609711635	M1	Male	trans
cg10095429_CICP5	1.87E-05	8.96E-05	-0.75599167	0.75599167	M1	Male	trans
cg00629730_RAMP3	1.87E-05	8.96E-05	-0.444818992	0.444818992	M1	Male	trans
cg06619156_ENSG00000228366	1.87E-05	8.96E-05	-0.624393948	0.624393948	M1	Male	trans
cg12283439_TLX1	1.87E-05	8.96E-05	-0.59663314	0.59663314	M1	Male	trans
cg25239516_ENSG00000225152	1.87E-05	8.96E-05	-0.947384598	0.947384598	M1	Male	trans
cg07096305_TMEM87A	1.87E-05	8.96E-05	0.527190098	0.527190098	M1	Male	trans
cg07723365_ENSG00000234503	1.87E-05	8.96E-05	0.651423834	0.651423834	M1	Male	trans
cg10601372_ENSG00000217631	1.87E-05	8.96E-05	-0.728765441	0.728765441	M1	Male	trans
cg12438392_HMGB1P7	1.87E-05	8.96E-05	0.900674264	0.900674264	M1	Male	trans
cg19585707_LINC01065	1.87E-05	8.96E-05	-0.630013003	0.630013003	M1	Male	trans
cg26378518_BEST2	1.87E-05	8.96E-05	1.223288185	1.223288185	M1	Male	trans
cg19931102_ENSG00000111788	1.87E-05	8.96E-05	-0.56403076	0.56403076	M1	Male	trans
cg05123933_GUSBP6	1.87E-05	8.96E-05	-0.704373166	0.704373166	M1	Male	trans
cg24440633_SMOX	1.87E-05	8.96E-05	-0.527049441	0.527049441	M1	Male	trans
cg11608893_GPAA1P1	1.87E-05	8.96E-05	-0.194133208	0.194133208	M1	Male	trans
cg16810969_ENSG00000213777	1.87E-05	8.96E-05	-0.881327897	0.881327897	M1	Male	trans
cg07096305_C1GALT1C1	1.87E-05	8.96E-05	0.582957938	0.582957938	M1	Male	trans
cg01134380_RNU6-465P	1.87E-05	8.96E-05	-0.185751302	0.185751302	M1	Male	trans
cg01134380_RNU6-1071P	1.87E-05	8.96E-05	-0.810624644	0.810624644	M1	Male	trans
cg01134380_MROH4P	1.87E-05	8.96E-05	-0.810624644	0.810624644	M1	Male	trans
cg01134380_RNU6-1313P	1.87E-05	8.96E-05	-0.810624644	0.810624644	M1	Male	trans
cg01134380_RNU4-6P	1.87E-05	8.96E-05	-0.810624644	0.810624644	M1	Male	trans
cg01134380_ENSG00000225333	1.87E-05	8.96E-05	-0.810624644	0.810624644	M1	Male	trans
cg01134380_ENSG00000226043	1.87E-05	8.96E-05	-0.810624644	0.810624644	M1	Male	trans
cg01134380_ENSG00000228877	1.87E-05	8.96E-05	-0.810624644	0.810624644	M1	Male	trans
cg01134380_ENSG00000237083	1.87E-05	8.96E-05	-0.810624644	0.810624644	M1	Male	trans
cg01134380_SGCEP1	1.87E-05	8.96E-05	-0.475160027	0.475160027	M1	Male	trans
cg01134380_KRT18P64	1.87E-05	8.96E-05	-0.640146325	0.640146325	M1	Male	trans
cg01134380_RNU4-12P	1.87E-05	8.96E-05	-1.14214256	1.14214256	M1	Male	trans
cg01134380_SLC25A5P7	1.87E-05	8.96E-05	-0.534792107	0.534792107	M1	Male	trans
cg01134380_ROBO2P1	1.87E-05	8.96E-05	-0.38324598	0.38324598	M1	Male	trans
cg01134380_RPS26P40	1.87E-05	8.96E-05	-1.14214256	1.14214256	M1	Male	trans
cg01134380_OR10G7	1.87E-05	8.96E-05	-0.006501443	0.006501443	M1	Male	trans
cg01134380_RN7SL167P	1.87E-05	8.96E-05	-1.024603736	1.024603736	M1	Male	trans
cg01134380_SSX8P	1.87E-05	8.96E-05	-1.14214256	1.14214256	M1	Male	trans
cg01134380_ENSG00000227519	1.87E-05	8.96E-05	-0.288013074	0.288013074	M1	Male	trans
cg01134380_ENSG00000230695	1.87E-05	8.96E-05	-0.243957805	0.243957805	M1	Male	trans
cg01134380_RPL5P28	1.87E-05	8.96E-05	-0.5775314	0.5775314	M1	Male	trans
cg01134380_HSPA8P20	1.87E-05	8.96E-05	-0.246767553	0.246767553	M1	Male	trans
cg07096305_TRIM2	1.87E-05	8.96E-05	0.565533028	0.565533028	M1	Male	trans
cg07793432_MYEF2	1.87E-05	8.96E-05	-0.798592842	0.798592842	M1	Male	trans
cg27204205_FHOD3	1.87E-05	8.96E-05	-0.816590947	0.816590947	M1	Male	trans
cg20748012_RAD1P1	1.87E-05	8.96E-05	-0.562155171	0.562155171	M1	Male	trans
cg16309990_HOMER2P2	1.87E-05	8.96E-05	-1.253773801	1.253773801	M1	Male	trans
cg07264993_UBXN2B	1.87E-05	8.96E-05	-0.531109217	0.531109217	M1	Male	trans
cg14753740_RNA5SP388	1.87E-05	8.96E-05	0.468458989	0.468458989	M1	Male	trans
cg08847856_TRY2P	1.87E-05	8.96E-05	-0.464295354	0.464295354	M1	Male	trans
cg05889858_C1QC	1.87E-05	8.96E-05	0.797710101	0.797710101	M1	Male	trans
cg03697766_SNORD115-22	1.87E-05	8.96E-05	-1.032128134	1.032128134	M1	Male	trans
cg08369636_OFD1P7Y	1.87E-05	8.96E-05	-0.69333603	0.69333603	M1	Male	trans
cg19417362_SNORD23	1.87E-05	8.96E-05	-0.7862453	0.7862453	M1	Male	trans
cg03231326_UBOX5-AS1	1.87E-05	8.96E-05	-1.281452125	1.281452125	M1	Male	trans
cg09534232_CCL22	1.87E-05	8.96E-05	-0.619824156	0.619824156	M1	Male	trans
cg09483607_FRG1BP	1.87E-05	8.96E-05	-0.628407872	0.628407872	M1	Male	trans
cg10452565_DUXAP9	1.87E-05	8.96E-05	-0.713293242	0.713293242	M1	Male	trans
cg14594743_DTX1	1.87E-05	8.96E-05	-1.026693438	1.026693438	M1	Male	trans
cg11674404_KDM4D	1.87E-05	8.96E-05	-0.460022088	0.460022088	M1	Male	trans
cg02877478_C1QL1	1.87E-05	8.96E-05	0.988065381	0.988065381	M1	Male	trans
cg07833852_FAM153B	1.87E-05	8.96E-05	-0.497291688	0.497291688	M1	Male	trans
cg04136018_ENSG00000229436	1.87E-05	8.96E-05	0.460197186	0.460197186	M1	Male	trans
cg13370121_ARF1P1	1.87E-05	8.96E-05	-0.62465431	0.62465431	M1	Male	trans
cg24568126_RNU6-932P	1.87E-05	8.96E-05	1.020527629	1.020527629	M1	Male	trans
cg21780600_KATNBL1P3	1.87E-05	8.96E-05	-0.695192808	0.695192808	M1	Male	trans
cg03348901_HPN-AS1	1.87E-05	8.96E-05	0.422206509	0.422206509	M1	Male	trans
cg18941079_ENSG00000231449	1.87E-05	8.96E-05	-0.778664087	0.778664087	M1	Male	trans
cg16187147_LINC00839	1.87E-05	8.96E-05	-0.594889904	0.594889904	M1	Male	trans
cg08004951_GJA1	1.87E-05	8.96E-05	-0.518388576	0.518388576	M1	Male	trans
cg07439594_ENSG00000228687	1.87E-05	8.96E-05	-0.35041722	0.35041722	M1	Male	trans
cg13585749_ENSG00000231505	1.87E-05	8.96E-05	-0.696254566	0.696254566	M1	Male	trans
cg09236126_SNORD19B	1.87E-05	8.96E-05	-0.678652755	0.678652755	M1	Male	trans
cg02063485_ENSG00000227189	1.87E-05	8.96E-05	-0.692032296	0.692032296	M1	Male	trans
cg03214444_PRRX1	1.87E-05	8.96E-05	-0.802739215	0.802739215	M1	Male	trans
cg06376786_GNAS-AS1	1.87E-05	8.96E-05	-1.384322069	1.384322069	M1	Male	trans
cg10039163_PDE4DIPP7	1.87E-05	8.96E-05	-0.576318156	0.576318156	M1	Male	trans
cg25994476_RNU6-2	1.87E-05	8.96E-05	0.498311319	0.498311319	M1	Male	trans
cg24130945_ORC1P1	1.87E-05	8.96E-05	-0.554267489	0.554267489	M1	Male	trans
cg04726019_ENSG00000177596	1.87E-05	8.96E-05	-0.419561773	0.419561773	M1	Male	trans
cg10723869_SPATA6L	1.87E-05	8.96E-05	-0.435523172	0.435523172	M1	Male	trans
cg17969084_CNKSR2	1.87E-05	8.96E-05	0.648702943	0.648702943	M1	Male	trans
cg07096305_COX18	1.87E-05	8.96E-05	0.575533014	0.575533014	M1	Male	trans
cg07330196_DPY19L1	1.87E-05	8.96E-05	-0.842640398	0.842640398	M1	Male	trans
cg19653415_IRF4	1.87E-05	8.96E-05	-0.824717389	0.824717389	M1	Male	trans
cg01454385_USP9YP15	1.87E-05	8.96E-05	-0.833485016	0.833485016	M1	Male	trans
cg14669419_RNA5SP479	1.87E-05	8.96E-05	-0.458183721	0.458183721	M1	Male	trans
cg01062838_SNORD116-24	1.87E-05	8.96E-05	-0.95483372	0.95483372	M1	Male	trans
cg17106653_CNKSR2	1.87E-05	8.96E-05	1.056427716	1.056427716	M1	Male	trans
cg14041360_ENSG00000200112	1.87E-05	8.96E-05	-0.675074398	0.675074398	M1	Male	trans
cg11593799_SEMA6B	1.87E-05	8.96E-05	-0.356499473	0.356499473	M1	Male	trans
cg11110036_TMEM239	1.87E-05	8.97E-05	-0.460009461	0.460009461	M1	Male	trans
cg26935330_RNA5S4	1.87E-05	8.97E-05	-0.607871774	0.607871774	M1	Male	trans
cg05884167_ELOCP12	1.87E-05	8.97E-05	-0.790304676	0.790304676	M1	Male	trans
cg08426938_RNU6-877P	1.87E-05	8.97E-05	-0.566367288	0.566367288	M1	Male	trans
cg07474672_RPS24P16	1.87E-05	8.97E-05	-0.789500242	0.789500242	M1	Male	trans
cg14431592_LINC00229	1.87E-05	8.97E-05	-0.920385256	0.920385256	M1	Male	trans
cg19748509_ARSFP1	1.87E-05	8.97E-05	0.599437704	0.599437704	M1	Male	trans
cg08798926_BTG3P1	1.87E-05	8.97E-05	-1.190245883	1.190245883	M1	Male	trans
cg11950994_ENSG00000236676	1.87E-05	8.97E-05	0.738708085	0.738708085	M1	Male	trans
cg07474672_ENSG00000235158	1.87E-05	8.97E-05	-0.708251209	0.708251209	M1	Male	trans
cg04015129_GJA8	1.87E-05	8.97E-05	-1.064232171	1.064232171	M1	Male	trans
cg22716003_PAX1	1.87E-05	8.97E-05	-0.789198045	0.789198045	M1	Male	trans
cg22052629_COX15	1.87E-05	8.97E-05	-0.634334873	0.634334873	M1	Male	trans
cg10959048_CATSPER3	1.87E-05	8.97E-05	-0.988229864	0.988229864	M1	Male	trans
cg16324445_ENSG00000213851	1.87E-05	8.97E-05	1.018625652	1.018625652	M1	Male	trans
cg15001930_RN7SL790P	1.87E-05	8.97E-05	-0.785057991	0.785057991	M1	Male	trans
cg21845869_SDHDP5	1.87E-05	8.97E-05	-0.600235088	0.600235088	M1	Male	trans
cg07273299_TRIM61	1.87E-05	8.97E-05	0.433319529	0.433319529	M1	Male	trans
cg14227773_OR5AW1P	1.87E-05	8.97E-05	-0.426790649	0.426790649	M1	Male	trans
cg23914255_ZNF71	1.87E-05	8.97E-05	-0.487198597	0.487198597	M1	Male	trans
cg24907862_OR1J4	1.87E-05	8.97E-05	0.464396594	0.464396594	M1	Male	trans
cg01660000_ENSG00000230964	1.87E-05	8.97E-05	-0.556262203	0.556262203	M1	Male	trans
cg00545295_ENSG00000227257	1.87E-05	8.97E-05	0.700036583	0.700036583	M1	Male	trans
cg13845724_RNU6-444P	1.87E-05	8.97E-05	-0.694987594	0.694987594	M1	Male	trans
cg05056349_OR6E1P	1.87E-05	8.97E-05	0.470627155	0.470627155	M1	Male	trans
cg16271481_RN7SL60P	1.87E-05	8.97E-05	-0.995405159	0.995405159	M1	Male	trans
cg12395926_MT2P1	1.87E-05	8.97E-05	-0.651148821	0.651148821	M1	Male	trans
cg16271481_TNIP2P1	1.87E-05	8.97E-05	-1.170256204	1.170256204	M1	Male	trans
cg20695805_ZC3H12D	1.87E-05	8.97E-05	0.595874767	0.595874767	M1	Male	trans
cg13159785_UNCX	1.87E-05	8.97E-05	-0.177074634	0.177074634	M1	Male	trans
cg21905437_FAM220BP	1.87E-05	8.97E-05	0.922757379	0.922757379	M1	Male	trans
cg18015625_RN7SL100P	1.87E-05	8.97E-05	-0.356080584	0.356080584	M1	Male	trans
cg17802005_ENSG00000237974	1.87E-05	8.97E-05	-0.626620996	0.626620996	M1	Male	trans
cg13868026_TNP2	1.87E-05	8.97E-05	-0.381562785	0.381562785	M1	Male	trans
cg22298088_RTN2	1.87E-05	8.97E-05	-0.456392573	0.456392573	M1	Male	trans
cg07711085_OR51Q1	1.87E-05	8.97E-05	-0.492433793	0.492433793	M1	Male	trans
cg20375654_ENSG00000232261	1.87E-05	8.97E-05	-0.544710597	0.544710597	M1	Male	trans
cg06738890_TEX47	1.87E-05	8.97E-05	-0.515518884	0.515518884	M1	Male	trans
cg11056334_PARVA	1.87E-05	8.97E-05	-0.422583533	0.422583533	M1	Male	trans
cg22052629_MEF2A	1.87E-05	8.97E-05	-0.639855701	0.639855701	M1	Male	trans
cg11155090_OR52E8	1.87E-05	8.97E-05	-0.709624496	0.709624496	M1	Male	trans
cg00909976_LINC01981	1.87E-05	8.97E-05	0.242413722	0.242413722	M1	Male	trans
cg22871801_LIMK1	1.87E-05	8.97E-05	0.644280731	0.644280731	M1	Male	trans
cg00743325_RN7SL342P	1.87E-05	8.97E-05	0.535855872	0.535855872	M1	Male	trans
cg27237477_TRAV20	1.88E-05	8.97E-05	-1.101599574	1.101599574	M1	Male	trans
cg08426938_RWDD2B	1.88E-05	8.97E-05	-0.672746093	0.672746093	M1	Male	trans
cg02792740_IDH1	1.88E-05	8.97E-05	0.659149788	0.659149788	M1	Male	trans
cg01378439_GAPDHP31	1.88E-05	8.97E-05	-0.804963554	0.804963554	M1	Male	trans
cg10039163_DDX58	1.88E-05	8.97E-05	-0.52036856	0.52036856	M1	Male	trans
cg06864684_CECR9	1.88E-05	8.97E-05	-0.689092206	0.689092206	M1	Male	trans
cg16490124_RPS16P8	1.88E-05	8.97E-05	0.533578038	0.533578038	M1	Male	trans
cg11772310_ENSG00000228829	1.88E-05	8.97E-05	0.612668204	0.612668204	M1	Male	trans
cg16064295_IDI1	1.88E-05	8.97E-05	-0.898385032	0.898385032	M1	Male	trans
cg23383887_PAXBP1-AS1	1.88E-05	8.97E-05	-0.838712416	0.838712416	M1	Male	trans
cg13911116_LINC01779	1.88E-05	8.97E-05	-0.369074161	0.369074161	M1	Male	trans
cg14753740_PRDX3P3	1.88E-05	8.97E-05	0.452008938	0.452008938	M1	Male	trans
cg20592123_LINC02013	1.88E-05	8.97E-05	0.680812988	0.680812988	M1	Male	trans
cg08229224_RGS9	1.88E-05	8.97E-05	-0.619552746	0.619552746	M1	Male	trans
cg00095099_TMEM239	1.88E-05	8.97E-05	-0.920906121	0.920906121	M1	Male	trans
cg00168193_GAPDHP48	1.88E-05	8.97E-05	-1.211125188	1.211125188	M1	Male	trans
cg06234966_ENSG00000237994	1.88E-05	8.97E-05	-0.250663924	0.250663924	M1	Male	trans
cg13362012_TRIB3	1.88E-05	8.97E-05	-0.810304584	0.810304584	M1	Male	trans
cg08955483_IGFBP6	1.88E-05	8.97E-05	-0.332325362	0.332325362	M1	Male	trans
cg05502445_SLC22A14	1.88E-05	8.97E-05	-0.457438202	0.457438202	M1	Male	trans
cg16156113_RNU1-51P	1.88E-05	8.97E-05	-0.453635366	0.453635366	M1	Male	trans
cg20620047_LCE1F	1.88E-05	8.97E-05	1.569277016	1.569277016	M1	Male	trans
cg18305853_EMILIN3	1.88E-05	8.97E-05	-0.314533883	0.314533883	M1	Male	trans
cg02792740_ELP4	1.88E-05	8.97E-05	0.681954967	0.681954967	M1	Male	trans
cg22262095_RN7SL790P	1.88E-05	8.97E-05	-1.144570798	1.144570798	M1	Male	trans
cg13045265_RNA5SP375	1.88E-05	8.97E-05	-1.014585878	1.014585878	M1	Male	trans
cg11023174_DRG1P1	1.88E-05	8.97E-05	-0.491877605	0.491877605	M1	Male	trans
cg11889058_RPL23AP52	1.88E-05	8.97E-05	-0.930599466	0.930599466	M1	Male	trans
cg16678169_CACNG2	1.88E-05	8.97E-05	0.580006183	0.580006183	M1	Male	trans
cg17522386_CADM3	1.88E-05	8.97E-05	-0.371813673	0.371813673	M1	Male	trans
cg20821566_FBXL19	1.88E-05	8.97E-05	0.513806134	0.513806134	M1	Male	trans
cg16476991_ENSG00000236510	1.88E-05	8.97E-05	0.561048658	0.561048658	M1	Male	trans
cg07150342_LINC01276	1.88E-05	8.97E-05	0.692125358	0.692125358	M1	Male	trans
cg02877478_MANCR	1.88E-05	8.97E-05	1.25115312	1.25115312	M1	Male	trans
cg09217797_RPS4XP9	1.88E-05	8.97E-05	1.144331761	1.144331761	M1	Male	trans
cg27064927_ABCB5	1.88E-05	8.98E-05	-0.779780855	0.779780855	M1	Male	trans
cg03881934_CPNE9	1.88E-05	8.98E-05	-0.909618919	0.909618919	M1	Male	trans
cg27030245_ENSG00000229169	1.88E-05	8.98E-05	0.654917879	0.654917879	M1	Male	trans
cg21873967_PCDHB8	1.88E-05	8.98E-05	-0.726629018	0.726629018	M1	Male	trans
cg07463103_ENSG00000225337	1.88E-05	8.98E-05	0.631231471	0.631231471	M1	Male	trans
cg09024862_PRR27	1.88E-05	8.98E-05	-0.640431165	0.640431165	M1	Male	trans
cg22168087_HRH3	1.88E-05	8.98E-05	0.380730298	0.380730298	M1	Male	trans
cg17096979_ENSG00000230092	1.88E-05	8.98E-05	-1.082686627	1.082686627	M1	Male	trans
cg12163800_BMPR1B	1.88E-05	8.98E-05	-2.939709751	2.939709751	M1	Male	trans
cg14794599_DMBT1L1	1.88E-05	8.98E-05	-0.745588032	0.745588032	M1	Male	trans
cg02768760_ANKRD36P1	1.88E-05	8.98E-05	-1.114959586	1.114959586	M1	Male	trans
cg08509907_CCL17	1.88E-05	8.98E-05	-0.751322961	0.751322961	M1	Male	trans
cg10956335_RAI2	1.88E-05	8.98E-05	-0.828060725	0.828060725	M1	Male	trans
cg07793432_ZKSCAN8	1.88E-05	8.98E-05	-0.726844478	0.726844478	M1	Male	trans
cg18924965_ENSG00000239628	1.88E-05	8.98E-05	0.375957986	0.375957986	M1	Male	trans
cg16395457_HLA-DRB5	1.88E-05	8.98E-05	-0.547908525	0.547908525	M1	Male	trans
cg10869830_ELOBP4	1.88E-05	8.98E-05	0.550745462	0.550745462	M1	Male	trans
cg11500903_DBX1	1.88E-05	8.98E-05	-0.414964633	0.414964633	M1	Male	trans
cg07850274_BBS7	1.88E-05	8.98E-05	-0.71721688	0.71721688	M1	Male	trans
cg16911550_MIR500B	1.88E-05	8.98E-05	-0.492753168	0.492753168	M1	Male	trans
cg12656219_RPL35AP28	1.88E-05	8.98E-05	-0.712156747	0.712156747	M1	Male	trans
cg01914144_NPY	1.88E-05	8.98E-05	0.657915068	0.657915068	M1	Male	trans
cg02684104_LINC01502	1.88E-05	8.98E-05	0.432558559	0.432558559	M1	Male	trans
cg08056069_ENSG00000231476	1.88E-05	8.98E-05	0.60461668	0.60461668	M1	Male	trans
cg22060161_IFNA13	1.88E-05	8.98E-05	0.664467096	0.664467096	M1	Male	trans
cg04940822_ZNF729	1.88E-05	8.98E-05	0.792504222	0.792504222	M1	Male	trans
cg06902555_ENSG00000219391	1.88E-05	8.98E-05	-0.818987206	0.818987206	M1	Male	trans
cg06752985_ZC3H12A	1.88E-05	8.98E-05	-0.356492249	0.356492249	M1	Male	trans
cg01164221_TEX33	1.88E-05	8.98E-05	-0.437589205	0.437589205	M1	Male	trans
cg21520564_ENSG00000212567	1.88E-05	8.98E-05	-1.023025775	1.023025775	M1	Male	trans
cg07850274_MDM2	1.88E-05	8.98E-05	-0.665417655	0.665417655	M1	Male	trans
cg24913907_RPS26P5	1.88E-05	8.98E-05	-1.071068937	1.071068937	M1	Male	trans
cg04223606_RN7SKP106	1.88E-05	8.98E-05	1.179376126	1.179376126	M1	Male	trans
cg07096305_BROX	1.88E-05	8.98E-05	0.531237831	0.531237831	M1	Male	trans
cg00687306_STMN4	1.88E-05	8.98E-05	0.112912014	0.112912014	M1	Male	trans
cg06103928_AIRE	1.88E-05	8.98E-05	-2.324438414	2.324438414	M1	Male	trans
cg14313932_ANKRD30BP2	1.88E-05	8.98E-05	-0.228318803	0.228318803	M1	Male	trans
cg14313932_RNU2-14P	1.88E-05	8.98E-05	-0.60795294	0.60795294	M1	Male	trans
cg17271146_RPL34P3	1.88E-05	8.98E-05	-0.645814283	0.645814283	M1	Male	trans
cg19560656_ZNF716	1.88E-05	8.98E-05	1.065110593	1.065110593	M1	Male	trans
cg08742879_ENSG00000213774	1.88E-05	8.98E-05	0.630552602	0.630552602	M1	Male	trans
cg00894219_SCTR-AS1	1.88E-05	8.98E-05	-0.302393169	0.302393169	M1	Male	trans
cg01148039_HBAP1	1.88E-05	8.98E-05	-0.754744537	0.754744537	M1	Male	trans
cg08933691_LINC01079	1.88E-05	8.98E-05	-0.220506353	0.220506353	M1	Male	trans
cg18053954_MKRN8P	1.88E-05	8.98E-05	-0.748697819	0.748697819	M1	Male	trans
cg12227626_CT47A1	1.88E-05	8.98E-05	-0.882696244	0.882696244	M1	Male	trans
cg07793432_TTC33	1.88E-05	8.98E-05	-0.697855505	0.697855505	M1	Male	trans
cg08324397_CPSF4	1.88E-05	8.98E-05	-0.57713067	0.57713067	M1	Male	trans
cg13229245_PARN	1.88E-05	8.98E-05	0.393380207	0.393380207	M1	Male	trans
cg17781721_KRT17P4	1.88E-05	8.98E-05	0.321539298	0.321539298	M1	Male	trans
cg22703515_TBX2	1.88E-05	8.98E-05	-0.481820193	0.481820193	M1	Male	trans
cg02514711_RNU6-1320P	1.88E-05	8.98E-05	0.318533015	0.318533015	M1	Male	trans
cg00811340_RN7SL570P	1.88E-05	8.98E-05	-0.860959412	0.860959412	M1	Male	trans
cg04036441_PEAK3	1.88E-05	8.98E-05	-0.790525642	0.790525642	M1	Male	trans
cg14924064_POTEG	1.88E-05	8.98E-05	0.511332857	0.511332857	M1	Male	trans
cg00145507_TMEM212-IT1	1.88E-05	8.98E-05	-0.63571586	0.63571586	M1	Male	trans
cg17806394_GUSBP6	1.88E-05	8.98E-05	-0.912669258	0.912669258	M1	Male	trans
cg14054162_DNAJC19P7	1.88E-05	8.98E-05	-0.775965474	0.775965474	M1	Male	trans
cg23024553_RN7SKP68	1.88E-05	8.98E-05	-0.475313515	0.475313515	M1	Male	trans
cg05828971_IGKV3D-11	1.88E-05	8.98E-05	-1.115646448	1.115646448	M1	Male	trans
cg06088084_ZFYVE9P2	1.88E-05	8.98E-05	0.710222439	0.710222439	M1	Male	trans
cg06502685_MIR633	1.88E-05	8.98E-05	-0.56416833	0.56416833	M1	Male	trans
cg15658784_TDRD15	1.88E-05	8.98E-05	0.404064229	0.404064229	M1	Male	trans
cg15482000_ENSG00000237176	1.88E-05	8.98E-05	-0.540001977	0.540001977	M1	Male	trans
cg09777060_ENSG00000226334	1.88E-05	8.98E-05	-0.563015315	0.563015315	M1	Male	trans
cg02281699_ENSG00000224765	1.88E-05	8.98E-05	-0.923109735	0.923109735	M1	Male	trans
cg24431879_ENSG00000237961	1.88E-05	8.98E-05	-0.51977968	0.51977968	M1	Male	trans
cg04021697_OR4F6	1.88E-05	8.98E-05	0.287950276	0.287950276	M1	Male	trans
cg07850274_LINC02607	1.88E-05	8.98E-05	-0.809687975	0.809687975	M1	Male	trans
cg02133140_RPL5P29	1.88E-05	8.98E-05	-0.563072701	0.563072701	M1	Male	trans
cg03799335_SIGLEC11	1.88E-05	8.98E-05	-0.940463358	0.940463358	M1	Male	trans
cg06320570_LINC01937	1.88E-05	8.98E-05	-1.16725502	1.16725502	M1	Male	trans
cg22791879_FGD5	1.88E-05	8.98E-05	-0.411915954	0.411915954	M1	Male	trans
cg16999170_CCDC171	1.88E-05	8.98E-05	-0.978965612	0.978965612	M1	Male	trans
cg13689801_ENSG00000222031	1.88E-05	8.98E-05	-0.6372532	0.6372532	M1	Male	trans
cg20227471_MTND6P6	1.88E-05	8.98E-05	0.441798117	0.441798117	M1	Male	trans
cg24952959_ENSG00000228922	1.88E-05	8.98E-05	0.576034351	0.576034351	M1	Male	trans
cg24170716_LINC00487	1.88E-05	8.98E-05	-0.88707353	0.88707353	M1	Male	trans
cg16873130_IFITM4P	1.88E-05	8.98E-05	-0.596236559	0.596236559	M1	Male	trans
cg10039163_IL21-AS1	1.88E-05	8.98E-05	-0.238124532	0.238124532	M1	Male	trans
cg20375654_RNU6-1290P	1.88E-05	8.98E-05	-0.702794932	0.702794932	M1	Male	trans
cg26592560_RPL7AP73	1.88E-05	8.99E-05	-0.511085389	0.511085389	M1	Male	trans
cg02697258_ENSG00000228541	1.88E-05	8.99E-05	-0.401559564	0.401559564	M1	Male	trans
cg13229245_ABCB11	1.88E-05	8.99E-05	0.43190811	0.43190811	M1	Male	trans
cg17355385_CGB5	1.88E-05	8.99E-05	0.54878666	0.54878666	M1	Male	trans
cg20571761_ENSG00000238387	1.88E-05	8.99E-05	-0.603173448	0.603173448	M1	Male	trans
cg04608651_PCDHB7	1.88E-05	8.99E-05	0.701400951	0.701400951	M1	Male	trans
cg23127183_ENSG00000229498	1.88E-05	8.99E-05	0.519800606	0.519800606	M1	Male	trans
cg15209419_ZCCHC13	1.88E-05	8.99E-05	-0.282384608	0.282384608	M1	Male	trans
cg16064295_RNASEH1	1.88E-05	8.99E-05	-0.709657378	0.709657378	M1	Male	trans
cg16775224_TMEM114	1.88E-05	8.99E-05	0.188197111	0.188197111	M1	Male	trans
cg11674404_ZNF346	1.88E-05	8.99E-05	-0.438646933	0.438646933	M1	Male	trans
cg00679368_MIR1180	1.88E-05	8.99E-05	-0.576180885	0.576180885	M1	Male	trans
cg05821771_COA6-AS1	1.88E-05	8.99E-05	-0.613698374	0.613698374	M1	Male	trans
cg02697258_LINC00571	1.88E-05	8.99E-05	-0.511340844	0.511340844	M1	Male	trans
cg23989409_ENSG00000237468	1.88E-05	8.99E-05	-0.416522415	0.416522415	M1	Male	trans
cg05154833_PPP1R14D	1.88E-05	8.99E-05	-0.592391293	0.592391293	M1	Male	trans
cg17096979_IGKV3-20	1.88E-05	8.99E-05	-1.65609012	1.65609012	M1	Male	trans
cg03348901_FREM3	1.88E-05	8.99E-05	0.335842258	0.335842258	M1	Male	trans
cg17201960_OR9G4	1.88E-05	8.99E-05	-0.080035556	0.080035556	M1	Male	trans
cg16911550_ENSG00000232271	1.88E-05	8.99E-05	-0.998820764	0.998820764	M1	Male	trans
cg22572661_BVES-AS1	1.88E-05	8.99E-05	-0.245850796	0.245850796	M1	Male	trans
cg11674404_RETREG3	1.88E-05	8.99E-05	-0.432393652	0.432393652	M1	Male	trans
cg22152156_ENSG00000229494	1.88E-05	8.99E-05	-0.725011248	0.725011248	M1	Male	trans
cg13799853_ENSG00000232989	1.88E-05	8.99E-05	0.305048049	0.305048049	M1	Male	trans
cg00169694_ENSG00000207503	1.88E-05	8.99E-05	-0.651385815	0.651385815	M1	Male	trans
cg19217778_OR1I1	1.88E-05	8.99E-05	-0.482103547	0.482103547	M1	Male	trans
cg04307318_RN7SL861P	1.88E-05	8.99E-05	-0.661161191	0.661161191	M1	Male	trans
cg16963484_BLK	1.88E-05	8.99E-05	-0.536707911	0.536707911	M1	Male	trans
cg05368609_ENSG00000237601	1.88E-05	8.99E-05	-1.103357005	1.103357005	M1	Male	trans
cg12925689_CYP2D8P	1.88E-05	8.99E-05	0.554566004	0.554566004	M1	Male	trans
cg04608651_CCDC185	1.88E-05	8.99E-05	0.688503233	0.688503233	M1	Male	trans
cg09189551_CXXC4	1.88E-05	8.99E-05	-0.862982861	0.862982861	M1	Male	trans
cg19653415_SLCO1B7	1.88E-05	8.99E-05	-0.986265455	0.986265455	M1	Male	trans
cg22052629_ZNF268	1.88E-05	8.99E-05	-0.633208161	0.633208161	M1	Male	trans
cg06747314_CCR4	1.88E-05	8.99E-05	-0.394674445	0.394674445	M1	Male	trans
cg06074547_OOSP2	1.88E-05	8.99E-05	-0.969727294	0.969727294	M1	Male	trans
cg06074547_RN7SL214P	1.88E-05	8.99E-05	-0.969727294	0.969727294	M1	Male	trans
cg06074547_HAUS4P1	1.88E-05	8.99E-05	-0.457941446	0.457941446	M1	Male	trans
cg24360658_TBXA2R	1.88E-05	8.99E-05	0.63240214	0.63240214	M1	Male	trans
cg23591669_RNF212	1.88E-05	8.99E-05	-0.606069153	0.606069153	M1	Male	trans
cg24728770_ENSG00000236526	1.88E-05	8.99E-05	-0.535546075	0.535546075	M1	Male	trans
cg06696666_LYPD1	1.88E-05	8.99E-05	-0.844823716	0.844823716	M1	Male	trans
cg05166317_H2AC18	1.88E-05	8.99E-05	0.894254868	0.894254868	M1	Male	trans
cg19135536_MT1A	1.88E-05	8.99E-05	0.875486898	0.875486898	M1	Male	trans
cg11358155_RNA5SP435	1.88E-05	8.99E-05	0.590061424	0.590061424	M1	Male	trans
cg13347397_RNA5SP229	1.88E-05	8.99E-05	-0.51827143	0.51827143	M1	Male	trans
cg06803261_ENSG00000242536	1.88E-05	8.99E-05	-0.747239755	0.747239755	M1	Male	trans
cg14030300_RNU4-20P	1.88E-05	8.99E-05	0.644120116	0.644120116	M1	Male	trans
cg19494811_ENSG00000234503	1.88E-05	8.99E-05	-0.669778493	0.669778493	M1	Male	trans
cg18499401_SNAP47	1.88E-05	8.99E-05	-0.397915702	0.397915702	M1	Male	trans
cg05818000_ENSG00000234175	1.88E-05	8.99E-05	-0.74770785	0.74770785	M1	Male	trans
cg09179485_RASA4	1.88E-05	8.99E-05	0.753962371	0.753962371	M1	Male	trans
cg03134747_RNA5S11	1.88E-05	8.99E-05	-0.400330307	0.400330307	M1	Male	trans
cg04271445_VDAC2P4	1.88E-05	8.99E-05	-0.984769281	0.984769281	M1	Male	trans
cg08653161_RNU6-1290P	1.88E-05	8.99E-05	-0.775156407	0.775156407	M1	Male	trans
cg05932517_NUP35P1	1.88E-05	8.99E-05	-0.397149565	0.397149565	M1	Male	trans
cg07784793_S100A4	1.88E-05	8.99E-05	-0.589208251	0.589208251	M1	Male	trans
cg05636584_ENSG00000241168	1.88E-05	8.99E-05	-0.811476965	0.811476965	M1	Male	trans
cg18248236_RNU6-809P	1.88E-05	8.99E-05	-0.752387661	0.752387661	M1	Male	trans
cg10106857_ENSG00000229066	1.88E-05	8.99E-05	1.061466742	1.061466742	M1	Male	trans
cg06888156_UPF3AP1	1.88E-05	8.99E-05	-0.924994142	0.924994142	M1	Male	trans
cg26459473_ACKR4P1	1.88E-05	8.99E-05	-0.432008992	0.432008992	M1	Male	trans
cg27651003_KCNAB1-AS2	1.88E-05	8.99E-05	0.767058694	0.767058694	M1	Male	trans
cg17201960_OR5H1	1.88E-05	8.99E-05	-0.047106488	0.047106488	M1	Male	trans
cg22453488_SLC6A19	1.88E-05	8.99E-05	0.653922869	0.653922869	M1	Male	trans
cg08989647_TMEM212-IT1	1.88E-05	8.99E-05	-0.864674716	0.864674716	M1	Male	trans
cg24130945_RNU6-808P	1.88E-05	8.99E-05	-0.715222715	0.715222715	M1	Male	trans
cg12701888_RPS16P8	1.88E-05	8.99E-05	-0.517104539	0.517104539	M1	Male	trans
cg21909391_RNU6-1248P	1.88E-05	8.99E-05	-0.545417185	0.545417185	M1	Male	trans
cg16100147_SLC30A2	1.88E-05	8.99E-05	-0.443032594	0.443032594	M1	Male	trans
cg15622619_ENSG00000230908	1.88E-05	8.99E-05	-0.765848773	0.765848773	M1	Male	trans
cg02679674_ENSG00000212517	1.88E-05	8.99E-05	-0.537381367	0.537381367	M1	Male	trans
cg12390516_RNA5SP80	1.88E-05	8.99E-05	0.40843219	0.40843219	M1	Male	trans
cg21520564_SLC38A4	1.88E-05	8.99E-05	-1.113626587	1.113626587	M1	Male	trans
cg12110603_MED14P1	1.88E-05	8.99E-05	-0.693878973	0.693878973	M1	Male	trans
cg03143591_ENSG00000237749	1.88E-05	8.99E-05	-0.479713436	0.479713436	M1	Male	trans
cg03328827_PIGPP2	1.88E-05	8.99E-05	-0.435522589	0.435522589	M1	Male	trans
cg08183793_RPS3AP3	1.88E-05	8.99E-05	-0.722599617	0.722599617	M1	Male	trans
cg20312287_KLK13	1.88E-05	8.99E-05	-0.34560512	0.34560512	M1	Male	trans
cg23817672_OR2J4P	1.88E-05	8.99E-05	-0.439535503	0.439535503	M1	Male	trans
cg06803261_EML6-AS1	1.88E-05	8.99E-05	-0.660517052	0.660517052	M1	Male	trans
cg18995821_CYP1A1	1.88E-05	8.99E-05	-0.097745314	0.097745314	M1	Male	trans
cg14732488_MCTP1	1.88E-05	8.99E-05	-0.419036185	0.419036185	M1	Male	trans
cg18419651_NDUFS5P2	1.88E-05	8.99E-05	0.699951792	0.699951792	M1	Male	trans
cg18419651_MTND5P29	1.88E-05	8.99E-05	0.982466371	0.982466371	M1	Male	trans
cg18419651_RNA5SP113	1.88E-05	8.99E-05	0.422815428	0.422815428	M1	Male	trans
cg18419651_MIR218-2	1.88E-05	8.99E-05	1.238845267	1.238845267	M1	Male	trans
cg18419651_ZNF734P	1.88E-05	8.99E-05	1.329860918	1.329860918	M1	Male	trans
cg18419651_Y_RNA	1.88E-05	8.99E-05	1.137287048	1.137287048	M1	Male	trans
cg18419651_CT45A5	1.88E-05	8.99E-05	0.321480523	0.321480523	M1	Male	trans
cg18419651_ENSG00000230621	1.88E-05	8.99E-05	0.982466371	0.982466371	M1	Male	trans
cg18419651_LINC01114	1.88E-05	8.99E-05	0.279178176	0.279178176	M1	Male	trans
cg18419651_LINC02778	1.88E-05	8.99E-05	0.884038327	0.884038327	M1	Male	trans
cg18419651_CTNNA2-AS1	1.88E-05	8.99E-05	0.528256955	0.528256955	M1	Male	trans
cg18419651_RNU6-169P	1.88E-05	8.99E-05	1.241806208	1.241806208	M1	Male	trans
cg18419651_LINC02433	1.88E-05	8.99E-05	0.620903104	0.620903104	M1	Male	trans
cg18419651_FUNDC2P3	1.88E-05	8.99E-05	0.805190502	0.805190502	M1	Male	trans
cg18419651_ASB10	1.88E-05	8.99E-05	0.620903104	0.620903104	M1	Male	trans
cg18419651_LINC02247	1.88E-05	8.99E-05	0.805190502	0.805190502	M1	Male	trans
cg18419651_SORCS3	1.88E-05	8.99E-05	0.845630855	0.845630855	M1	Male	trans
cg18419651_IGF2-AS	1.88E-05	8.99E-05	0.620903104	0.620903104	M1	Male	trans
cg18419651_BHLHA9	1.88E-05	8.99E-05	0.575887683	0.575887683	M1	Male	trans
cg18419651_SPEM1	1.88E-05	8.99E-05	1.214294075	1.214294075	M1	Male	trans
cg18419651_NEK2P2	1.88E-05	8.99E-05	0.332008919	0.332008919	M1	Male	trans
cg18419651_SMSP1	1.88E-05	8.99E-05	0.805190502	0.805190502	M1	Male	trans
cg18419651_ENSG00000227679	1.88E-05	8.99E-05	0.137840319	0.137840319	M1	Male	trans
cg18419651_ENSG00000230432	1.88E-05	8.99E-05	0.620903104	0.620903104	M1	Male	trans
cg18419651_ACTBP12	1.88E-05	8.99E-05	1.384261712	1.384261712	M1	Male	trans
cg18419651_MTND5P18	1.88E-05	8.99E-05	1.384261712	1.384261712	M1	Male	trans
cg18419651_PHOX2B	1.88E-05	8.99E-05	0.336319469	0.336319469	M1	Male	trans
cg18419651_RN7SL868P	1.88E-05	8.99E-05	1.384261712	1.384261712	M1	Male	trans
cg18419651_MTND1P2	1.88E-05	8.99E-05	1.384261712	1.384261712	M1	Male	trans
cg18419651_H3P29	1.88E-05	8.99E-05	1.384261712	1.384261712	M1	Male	trans
cg18419651_SKP2P1	1.88E-05	8.99E-05	1.384261712	1.384261712	M1	Male	trans
cg18419651_ENSG00000232897	1.88E-05	8.99E-05	0.238834161	0.238834161	M1	Male	trans
cg23626131_HNRNPA1P60	1.88E-05	8.99E-05	-0.885758053	0.885758053	M1	Male	trans
cg03348901_ENSG00000243099	1.88E-05	8.99E-05	0.428486787	0.428486787	M1	Male	trans
cg19466967_LRIT2	1.88E-05	8.99E-05	-0.728714239	0.728714239	M1	Male	trans
cg17918184_IGLV3-12	1.88E-05	9.00E-05	-0.552460168	0.552460168	M1	Male	trans
cg22548845_TEX36	1.88E-05	9.00E-05	-0.810196217	0.810196217	M1	Male	trans
cg05984132_ENSG00000238485	1.88E-05	9.00E-05	-0.50978298	0.50978298	M1	Male	trans
cg16476991_SMIM21	1.88E-05	9.00E-05	0.566518059	0.566518059	M1	Male	trans
cg16775224_RN7SKP133	1.88E-05	9.00E-05	0.857404465	0.857404465	M1	Male	trans
cg15712577_ZBP1	1.88E-05	9.00E-05	-0.29513698	0.29513698	M1	Male	trans
cg22052629_SOS2	1.88E-05	9.00E-05	-0.617430918	0.617430918	M1	Male	trans
cg10168351_ENSG00000227733	1.88E-05	9.00E-05	-0.749679856	0.749679856	M1	Male	trans
cg13546658_LINC02054	1.88E-05	9.00E-05	0.818793139	0.818793139	M1	Male	trans
cg14980177_ENSG00000239323	1.88E-05	9.00E-05	0.571672892	0.571672892	M1	Male	trans
cg03079497_HNRNPA1P29	1.88E-05	9.00E-05	0.192206365	0.192206365	M1	Male	trans
cg17324671_TRBC2	1.88E-05	9.00E-05	-0.458898688	0.458898688	M1	Male	trans
cg14193001_KIR3DX1	1.88E-05	9.00E-05	-0.633526617	0.633526617	M1	Male	trans
cg03561071_SLC47A2	1.88E-05	9.00E-05	-0.709879719	0.709879719	M1	Male	trans
cg07850274_HDGFL3	1.88E-05	9.00E-05	-0.682382498	0.682382498	M1	Male	trans
cg05154833_SEPTIN6	1.88E-05	9.00E-05	-0.528376335	0.528376335	M1	Male	trans
cg07020979_GNRHR2	1.88E-05	9.00E-05	-0.565461222	0.565461222	M1	Male	trans
cg16963484_ZNF107	1.88E-05	9.00E-05	-0.421628814	0.421628814	M1	Male	trans
cg07615839_KRTAP2-3	1.88E-05	9.00E-05	0.911415622	0.911415622	M1	Male	trans
cg06870875_NXF4	1.88E-05	9.00E-05	-1.269655127	1.269655127	M1	Male	trans
cg03549208_AGBL5-IT1	1.88E-05	9.00E-05	-0.603356827	0.603356827	M1	Male	trans
cg18100127_ENSG00000222017	1.88E-05	9.00E-05	-0.364884432	0.364884432	M1	Male	trans
cg21616683_GJD4	1.88E-05	9.00E-05	-1.376277912	1.376277912	M1	Male	trans
cg02514711_FAM183DP	1.88E-05	9.00E-05	0.324137419	0.324137419	M1	Male	trans
cg20757966_RNA5SP301	1.88E-05	9.00E-05	-0.923778601	0.923778601	M1	Male	trans
cg18835705_MIR199A2	1.88E-05	9.00E-05	-0.98763706	0.98763706	M1	Male	trans
cg10729426_CXCL3	1.88E-05	9.00E-05	0.481991072	0.481991072	M1	Male	trans
cg19455396_HMGA1P1	1.88E-05	9.00E-05	-0.413790905	0.413790905	M1	Male	trans
cg07814260_XIRP1	1.88E-05	9.00E-05	0.605790773	0.605790773	M1	Male	trans
cg09661733_ENSG00000198555	1.88E-05	9.00E-05	-0.526167469	0.526167469	M1	Male	trans
cg20983125_ENSG00000237704	1.88E-05	9.00E-05	-0.595862897	0.595862897	M1	Male	trans
cg09841889_RNU6-112P	1.88E-05	9.00E-05	0.378074016	0.378074016	M1	Male	trans
cg07963816_ENSG00000232042	1.88E-05	9.00E-05	-0.590684194	0.590684194	M1	Male	trans
cg20983125_ENSG00000228427	1.88E-05	9.00E-05	-0.619350717	0.619350717	M1	Male	trans
cg10725441_ICAM1	1.88E-05	9.00E-05	-0.759331226	0.759331226	M1	Male	trans
cg04525308_RNU6-101P	1.88E-05	9.00E-05	-1.12838904	1.12838904	M1	Male	trans
cg16775224_TNFAIP3	1.88E-05	9.00E-05	0.693557094	0.693557094	M1	Male	trans
cg06088084_ENSG00000236665	1.88E-05	9.00E-05	0.57020007	0.57020007	M1	Male	trans
cg15113413_ENSG00000215297	1.88E-05	9.00E-05	-0.997210426	0.997210426	M1	Male	trans
cg07346920_ENSG00000242140	1.88E-05	9.00E-05	-0.564365814	0.564365814	M1	Male	trans
cg08847335_RNA5SP319	1.88E-05	9.00E-05	-0.431448824	0.431448824	M1	Male	trans
cg16977073_ENSG00000231772	1.88E-05	9.00E-05	-0.667643809	0.667643809	M1	Male	trans
cg15505534_SSX5	1.88E-05	9.00E-05	-0.75248999	0.75248999	M1	Male	trans
cg27130406_VIPR2	1.88E-05	9.00E-05	-0.848038036	0.848038036	M1	Male	trans
cg23695794_AGKP2	1.88E-05	9.00E-05	-0.917162288	0.917162288	M1	Male	trans
cg18323220_SNORA32	1.88E-05	9.00E-05	-0.431737553	0.431737553	M1	Male	trans
cg24090761_OR5AK2	1.88E-05	9.00E-05	-1.013426877	1.013426877	M1	Male	trans
cg16963484_RPL39P3	1.88E-05	9.00E-05	-0.363768246	0.363768246	M1	Male	trans
cg02155655_ENSG00000223986	1.88E-05	9.00E-05	-0.924804127	0.924804127	M1	Male	trans
cg24473292_RPS7P2	1.88E-05	9.00E-05	-0.907582615	0.907582615	M1	Male	trans
cg20381404_ENSG00000235806	1.88E-05	9.00E-05	0.41007738	0.41007738	M1	Male	trans
cg13799853_PTPRO	1.88E-05	9.00E-05	0.566915118	0.566915118	M1	Male	trans
cg09947026_NPPC	1.88E-05	9.00E-05	-0.633544914	0.633544914	M1	Male	trans
cg02639667_CHCHD2P1	1.88E-05	9.00E-05	0.939704516	0.939704516	M1	Male	trans
cg07850274_TRIP12	1.88E-05	9.00E-05	-0.700486208	0.700486208	M1	Male	trans
cg13370086_ST8SIA6	1.88E-05	9.00E-05	-0.946435375	0.946435375	M1	Male	trans
cg02966839_FGFR3P6	1.88E-05	9.00E-05	-1.082652269	1.082652269	M1	Male	trans
cg02062218_ADM	1.88E-05	9.00E-05	-0.272423914	0.272423914	M1	Male	trans
cg07850274_MTBP	1.88E-05	9.00E-05	-0.704739234	0.704739234	M1	Male	trans
cg06747314_FCAMR	1.88E-05	9.00E-05	-0.9361213	0.9361213	M1	Male	trans
cg03734225_ENSG00000235399	1.88E-05	9.00E-05	-0.553565502	0.553565502	M1	Male	trans
cg15074728_OR2AJ1	1.88E-05	9.00E-05	-0.06031048	0.06031048	M1	Male	trans
cg14267705_BCL10	1.88E-05	9.00E-05	-0.746664063	0.746664063	M1	Male	trans
cg15120247_CDKN2AIPNLP3	1.88E-05	9.00E-05	-0.80689516	0.80689516	M1	Male	trans
cg18323824_RUNDC3B	1.88E-05	9.00E-05	-0.57719697	0.57719697	M1	Male	trans
cg26523590_NGB	1.88E-05	9.00E-05	-0.66518443	0.66518443	M1	Male	trans
cg24831391_MIR194-1	1.88E-05	9.00E-05	-0.492882023	0.492882023	M1	Male	trans
cg09644135_MIR211	1.88E-05	9.00E-05	-0.646071807	0.646071807	M1	Male	trans
cg04105065_RNA5SP60	1.88E-05	9.00E-05	-0.667833293	0.667833293	M1	Male	trans
cg07330196_FUT8	1.88E-05	9.00E-05	-0.903209355	0.903209355	M1	Male	trans
cg24728770_MTCO3P35	1.88E-05	9.00E-05	-0.573930489	0.573930489	M1	Male	trans
cg09480417_ENSG00000236308	1.88E-05	9.00E-05	-0.746797398	0.746797398	M1	Male	trans
cg10988411_OPN1MW2	1.88E-05	9.00E-05	-0.473788223	0.473788223	M1	Male	trans
cg10723869_FTO	1.88E-05	9.00E-05	-0.502535274	0.502535274	M1	Male	trans
cg15833940_NKX2-1	1.88E-05	9.00E-05	0.734070677	0.734070677	M1	Male	trans
cg20866389_NRM	1.88E-05	9.00E-05	-0.741748992	0.741748992	M1	Male	trans
cg07793432_DDAH1	1.88E-05	9.00E-05	-0.745206294	0.745206294	M1	Male	trans
cg07243941_HOXA4	1.88E-05	9.00E-05	0.443563967	0.443563967	M1	Male	trans
cg07099009_ENSG00000213414	1.88E-05	9.00E-05	-0.682576123	0.682576123	M1	Male	trans
cg20692464_TRGJ1	1.88E-05	9.00E-05	-1.266214118	1.266214118	M1	Male	trans
cg02760915_TMSB4XP3	1.88E-05	9.00E-05	-0.574908422	0.574908422	M1	Male	trans
cg22663503_ENSG00000223838	1.88E-05	9.00E-05	-0.25040293	0.25040293	M1	Male	trans
cg13370086_ENSG00000242391	1.88E-05	9.00E-05	-0.940760736	0.940760736	M1	Male	trans
cg04833823_BARX1-DT	1.88E-05	9.00E-05	0.521047647	0.521047647	M1	Male	trans
cg06032500_ATAD3B	1.88E-05	9.01E-05	-0.522130251	0.522130251	M1	Male	trans
cg03592045_LINC01100	1.88E-05	9.01E-05	-0.463962234	0.463962234	M1	Male	trans
cg14041360_DNMT3L	1.88E-05	9.01E-05	-0.980337499	0.980337499	M1	Male	trans
cg11461787_DEFB4B	1.88E-05	9.01E-05	0.842399245	0.842399245	M1	Male	trans
cg04781515_ENSG00000233424	1.88E-05	9.01E-05	-0.928877062	0.928877062	M1	Male	trans
cg15889703_TPT1P7	1.88E-05	9.01E-05	-0.469076418	0.469076418	M1	Male	trans
cg07330196_LINC02005	1.88E-05	9.01E-05	-0.883377721	0.883377721	M1	Male	trans
cg17139095_PDZK1IP1	1.88E-05	9.01E-05	0.489184196	0.489184196	M1	Male	trans
cg08653161_MIR619	1.88E-05	9.01E-05	-0.850748011	0.850748011	M1	Male	trans
cg22646760_ATXN3L	1.89E-05	9.01E-05	0.71582696	0.71582696	M1	Male	trans
cg04510815_LINC00332	1.89E-05	9.01E-05	-0.511892011	0.511892011	M1	Male	trans
cg10723869_ENSG00000184566	1.89E-05	9.01E-05	-0.36953948	0.36953948	M1	Male	trans
cg04900782_MMP8	1.89E-05	9.01E-05	-0.272816911	0.272816911	M1	Male	trans
cg24119500_RN7SKP202	1.89E-05	9.01E-05	-0.685353991	0.685353991	M1	Male	trans
cg24119500_RN7SKP63	1.89E-05	9.01E-05	-0.633552786	0.633552786	M1	Male	trans
cg24119500_MAGEC3	1.89E-05	9.01E-05	-0.996530189	0.996530189	M1	Male	trans
cg24119500_ENSG00000226771	1.89E-05	9.01E-05	-0.383815394	0.383815394	M1	Male	trans
cg24119500_ENSG00000227747	1.89E-05	9.01E-05	-0.516389712	0.516389712	M1	Male	trans
cg24119500_RN7SL432P	1.89E-05	9.01E-05	-0.346158985	0.346158985	M1	Male	trans
cg24119500_LCE1A	1.89E-05	9.01E-05	-0.572382833	0.572382833	M1	Male	trans
cg24119500_MRPS18BP1	1.89E-05	9.01E-05	-0.724814955	0.724814955	M1	Male	trans
cg24119500_NPM1P36	1.89E-05	9.01E-05	-1.021239626	1.021239626	M1	Male	trans
cg24119500_RN7SKP29	1.89E-05	9.01E-05	-0.594029611	0.594029611	M1	Male	trans
cg24119500_LINC00297	1.89E-05	9.01E-05	-0.594029611	0.594029611	M1	Male	trans
cg24119500_RN7SKP131	1.89E-05	9.01E-05	-0.698059733	0.698059733	M1	Male	trans
cg24119500_S100A11P7	1.89E-05	9.01E-05	-1.021239626	1.021239626	M1	Male	trans
cg24119500_ENSG00000235147	1.89E-05	9.01E-05	-1.021239626	1.021239626	M1	Male	trans
cg24119500_ENSG00000238745	1.89E-05	9.01E-05	-1.021239626	1.021239626	M1	Male	trans
cg10625365_GAGE12G	1.89E-05	9.01E-05	1.069673713	1.069673713	M1	Male	trans
cg01091514_GLIS2	1.89E-05	9.01E-05	0.627463603	0.627463603	M1	Male	trans
cg08229224_BPNT2	1.89E-05	9.01E-05	-0.529525265	0.529525265	M1	Male	trans
cg25585323_ENSG00000226854	1.89E-05	9.01E-05	-0.425435836	0.425435836	M1	Male	trans
cg01418749_RNU6-560P	1.89E-05	9.01E-05	-0.251800471	0.251800471	M1	Male	trans
cg14609104_RNU6-252P	1.89E-05	9.01E-05	-1.282752561	1.282752561	M1	Male	trans
cg11960435_STMN4	1.89E-05	9.01E-05	-0.106746317	0.106746317	M1	Male	trans
cg22776425_ENSG00000226160	1.89E-05	9.01E-05	0.678527184	0.678527184	M1	Male	trans
cg11444278_LPXN	1.89E-05	9.01E-05	0.425227378	0.425227378	M1	Male	trans
cg03134747_TRBV26OR9-2	1.89E-05	9.01E-05	-0.757575237	0.757575237	M1	Male	trans
cg15315714_CHD5	1.89E-05	9.01E-05	-0.888004323	0.888004323	M1	Male	trans
cg13027321_SLC17A1	1.89E-05	9.01E-05	-0.464287196	0.464287196	M1	Male	trans
cg23983783_SRRM3	1.89E-05	9.01E-05	-0.515987865	0.515987865	M1	Male	trans
cg25198316_HOXC10	1.89E-05	9.01E-05	-0.735274772	0.735274772	M1	Male	trans
cg08157914_ENSG00000238158	1.89E-05	9.01E-05	-1.520583044	1.520583044	M1	Male	trans
cg11868136_SLC18A1	1.89E-05	9.01E-05	-0.398348215	0.398348215	M1	Male	trans
cg08990112_ATXN8OS	1.89E-05	9.01E-05	0.416230353	0.416230353	M1	Male	trans
cg14203970_ENSG00000229567	1.89E-05	9.01E-05	-1.505364668	1.505364668	M1	Male	trans
cg14230089_SLC25A18P1	1.89E-05	9.01E-05	-0.762715745	0.762715745	M1	Male	trans
cg22280068_OR2L9P	1.89E-05	9.01E-05	-0.813280031	0.813280031	M1	Male	trans
cg13470333_ENSG00000239544	1.89E-05	9.01E-05	0.581766098	0.581766098	M1	Male	trans
cg17509337_VCY1B	1.89E-05	9.01E-05	-0.461573845	0.461573845	M1	Male	trans
cg17509337_VCY	1.89E-05	9.01E-05	-0.234270665	0.234270665	M1	Male	trans
cg20807401_RNU4-7P	1.89E-05	9.01E-05	-1.322227689	1.322227689	M1	Male	trans
cg02792740_NT5DC1	1.89E-05	9.01E-05	0.618857321	0.618857321	M1	Male	trans
cg11086960_GRAMD2B	1.89E-05	9.01E-05	-0.92647121	0.92647121	M1	Male	trans
cg12776173_MTND2P14	1.89E-05	9.01E-05	-0.671003328	0.671003328	M1	Male	trans
cg06803261_ENSG00000230112	1.89E-05	9.01E-05	-0.685852543	0.685852543	M1	Male	trans
cg12113013_ENSG00000227938	1.89E-05	9.01E-05	-0.506748985	0.506748985	M1	Male	trans
cg22052629_TAF7	1.89E-05	9.01E-05	-0.593763284	0.593763284	M1	Male	trans
cg23070318_LINC02522	1.89E-05	9.01E-05	-0.667564001	0.667564001	M1	Male	trans
cg09884146_IFNA4	1.89E-05	9.01E-05	0.571584633	0.571584633	M1	Male	trans
cg07904290_RNU6-984P	1.89E-05	9.01E-05	-0.495202749	0.495202749	M1	Male	trans
cg24014805_ZNF70P1	1.89E-05	9.01E-05	-1.072639789	1.072639789	M1	Male	trans
cg13088253_RNU7-187P	1.89E-05	9.01E-05	-1.025420458	1.025420458	M1	Male	trans
cg20695805_IGKV2D-30	1.89E-05	9.01E-05	0.731397443	0.731397443	M1	Male	trans
cg17324671_RPL4P2	1.89E-05	9.01E-05	-0.565256249	0.565256249	M1	Male	trans
cg17324671_HYPK	1.89E-05	9.01E-05	-0.543042405	0.543042405	M1	Male	trans
cg01612891_ENSG00000228430	1.89E-05	9.01E-05	-0.617633771	0.617633771	M1	Male	trans
cg16064295_FZD6	1.89E-05	9.01E-05	-0.775911917	0.775911917	M1	Male	trans
cg21983255_ENSG00000243584	1.89E-05	9.01E-05	0.770589288	0.770589288	M1	Male	trans
cg07405255_TIGD7	1.89E-05	9.01E-05	-1.040010212	1.040010212	M1	Male	trans
cg13229245_SPIN4	1.89E-05	9.01E-05	0.370091845	0.370091845	M1	Male	trans
cg07096305_NECAP1	1.89E-05	9.01E-05	0.528836382	0.528836382	M1	Male	trans
cg27380499_ENSG00000229827	1.89E-05	9.01E-05	0.377293398	0.377293398	M1	Male	trans
cg06699461_SNORD115-9	1.89E-05	9.01E-05	-0.86350654	0.86350654	M1	Male	trans
cg04459447_ENSG00000218173	1.89E-05	9.01E-05	-0.199272779	0.199272779	M1	Male	trans
cg04459447_AIMP1P2	1.89E-05	9.01E-05	-0.27398981	0.27398981	M1	Male	trans
cg04459447_RNU2-9P	1.89E-05	9.01E-05	-0.49910504	0.49910504	M1	Male	trans
cg04459447_RPL23AP48	1.89E-05	9.01E-05	-0.208761552	0.208761552	M1	Male	trans
cg04459447_RNU6-1084P	1.89E-05	9.01E-05	-0.352479131	0.352479131	M1	Male	trans
cg04459447_GPR158-AS1	1.89E-05	9.01E-05	-0.27398981	0.27398981	M1	Male	trans
cg04459447_RNU4-41P	1.89E-05	9.01E-05	-0.346102529	0.346102529	M1	Male	trans
cg04459447_MIR1179	1.89E-05	9.01E-05	-0.170079443	0.170079443	M1	Male	trans
cg04459447_SPANXC	1.89E-05	9.01E-05	-0.380161416	0.380161416	M1	Male	trans
cg04459447_CALM1P1	1.89E-05	9.01E-05	-0.608989293	0.608989293	M1	Male	trans
cg04459447_ENSG00000226534	1.89E-05	9.01E-05	-0.352479131	0.352479131	M1	Male	trans
cg04459447_RN7SL294P	1.89E-05	9.01E-05	-0.287917996	0.287917996	M1	Male	trans
cg04459447_TAAR2	1.89E-05	9.01E-05	-0.384872732	0.384872732	M1	Male	trans
cg04459447_RNU6-336P	1.89E-05	9.01E-05	-0.608991185	0.608991185	M1	Male	trans
cg04459447_PLA2G12AP2	1.89E-05	9.01E-05	-0.381267453	0.381267453	M1	Male	trans
cg04459447_POTEC	1.89E-05	9.01E-05	-0.139436544	0.139436544	M1	Male	trans
cg04459447_EEF1A1P1	1.89E-05	9.01E-05	-0.259939373	0.259939373	M1	Male	trans
cg04459447_ISX	1.89E-05	9.01E-05	-0.307705643	0.307705643	M1	Male	trans
cg04459447_ENSG00000215094	1.89E-05	9.01E-05	-0.608991185	0.608991185	M1	Male	trans
cg04459447_MRPL32P1	1.89E-05	9.01E-05	-0.186813566	0.186813566	M1	Male	trans
cg04459447_ENSG00000228968	1.89E-05	9.01E-05	-0.464835713	0.464835713	M1	Male	trans
cg04459447_ENSG00000230153	1.89E-05	9.01E-05	-0.384872732	0.384872732	M1	Male	trans
cg04459447_ENSG00000233516	1.89E-05	9.01E-05	-0.575835993	0.575835993	M1	Male	trans
cg04459447_ENSG00000236536	1.89E-05	9.01E-05	-0.608991185	0.608991185	M1	Male	trans
cg04459447_ENSG00000238282	1.89E-05	9.01E-05	-0.858047872	0.858047872	M1	Male	trans
cg04459447_SNORD18	1.89E-05	9.01E-05	-0.752691806	0.752691806	M1	Male	trans
cg04459447_ENSG00000240355	1.89E-05	9.01E-05	-0.858047872	0.858047872	M1	Male	trans
cg04621455_TRAV9-2	1.89E-05	9.01E-05	-1.156805953	1.156805953	M1	Male	trans
cg11541881_ENSG00000213663	1.89E-05	9.01E-05	-0.450441399	0.450441399	M1	Male	trans
cg18749990_KCNQ2	1.89E-05	9.01E-05	-0.785070275	0.785070275	M1	Male	trans
cg24578004_IGHV3-74	1.89E-05	9.01E-05	-0.689524485	0.689524485	M1	Male	trans
cg20592691_DMBT1L1	1.89E-05	9.01E-05	-0.784741214	0.784741214	M1	Male	trans
cg19703425_MAP1LC3C	1.89E-05	9.01E-05	-1.06266224	1.06266224	M1	Male	trans
cg27135799_OLFML3	1.89E-05	9.01E-05	-0.497396792	0.497396792	M1	Male	trans
cg17723355_ENSG00000230699	1.89E-05	9.01E-05	0.421391396	0.421391396	M1	Male	trans
cg04988471_FOXN3P2	1.89E-05	9.01E-05	-0.435503755	0.435503755	M1	Male	trans
cg24461669_PABPC1P2	1.89E-05	9.01E-05	-0.354666352	0.354666352	M1	Male	trans
cg03655023_ENSG00000233683	1.89E-05	9.01E-05	-0.989771417	0.989771417	M1	Male	trans
cg00204065_LINC01405	1.89E-05	9.01E-05	-0.659732022	0.659732022	M1	Male	trans
cg07850274_PGRMC1	1.89E-05	9.01E-05	-0.751668983	0.751668983	M1	Male	trans
cg02792740_ZW10	1.89E-05	9.01E-05	0.591181862	0.591181862	M1	Male	trans
cg10857221_TRY2P	1.89E-05	9.01E-05	0.518509848	0.518509848	M1	Male	trans
cg15762175_DMBT1	1.89E-05	9.01E-05	-0.569467227	0.569467227	M1	Male	trans
cg20935363_BEND2	1.89E-05	9.01E-05	0.633941402	0.633941402	M1	Male	trans
cg10723869_SNORD115-23	1.89E-05	9.01E-05	-0.484000737	0.484000737	M1	Male	trans
cg18875551_ENSG00000239482	1.89E-05	9.01E-05	-0.619373809	0.619373809	M1	Male	trans
cg06320570_ENSG00000224972	1.89E-05	9.01E-05	-1.179612361	1.179612361	M1	Male	trans
cg09828310_ENSG00000223838	1.89E-05	9.01E-05	-0.296655071	0.296655071	M1	Male	trans
cg11052187_REN	1.89E-05	9.01E-05	-0.51122795	0.51122795	M1	Male	trans
cg23383887_CRYZP1	1.89E-05	9.01E-05	-0.746135589	0.746135589	M1	Male	trans
cg17896072_OR2T5	1.89E-05	9.01E-05	-0.673124936	0.673124936	M1	Male	trans
cg24347251_IGKV3D-11	1.89E-05	9.01E-05	-0.892630301	0.892630301	M1	Male	trans
cg07833852_ADGRV1	1.89E-05	9.01E-05	-0.537609124	0.537609124	M1	Male	trans
cg02080116_RNU6-1267P	1.89E-05	9.01E-05	-0.469616177	0.469616177	M1	Male	trans
cg22750960_ENSG00000177359	1.89E-05	9.01E-05	-0.911398323	0.911398323	M1	Male	trans
cg04517903_MIR199A1	1.89E-05	9.01E-05	0.656387116	0.656387116	M1	Male	trans
cg09887955_OR6T1	1.89E-05	9.01E-05	0.169236575	0.169236575	M1	Male	trans
cg08870961_ENSG00000228345	1.89E-05	9.02E-05	-0.450554326	0.450554326	M1	Male	trans
cg12312923_TBC1D28	1.89E-05	9.02E-05	0.799397293	0.799397293	M1	Male	trans
cg17262642_LOXL4	1.89E-05	9.02E-05	0.565516735	0.565516735	M1	Male	trans
cg14094375_LINC01640	1.89E-05	9.02E-05	-0.76505982	0.76505982	M1	Male	trans
cg09339841_CYP11A1	1.89E-05	9.02E-05	-0.477344808	0.477344808	M1	Male	trans
cg19483581_CEACAM21	1.89E-05	9.02E-05	-0.616388638	0.616388638	M1	Male	trans
cg01822071_ENSG00000231029	1.89E-05	9.02E-05	-0.676995804	0.676995804	M1	Male	trans
cg02096001_SNORD115-9	1.89E-05	9.02E-05	0.902458309	0.902458309	M1	Male	trans
cg06302718_PRDM1	1.89E-05	9.02E-05	-0.420410678	0.420410678	M1	Male	trans
cg22280068_GOT2P3	1.89E-05	9.02E-05	-0.785693987	0.785693987	M1	Male	trans
cg22052629_RBM45	1.89E-05	9.02E-05	-0.674881889	0.674881889	M1	Male	trans
cg02792740_CASP3	1.89E-05	9.02E-05	0.545625118	0.545625118	M1	Male	trans
cg02874992_NPM1P40	1.89E-05	9.02E-05	-0.4708574	0.4708574	M1	Male	trans
cg27272853_EDAR	1.89E-05	9.02E-05	-0.522953549	0.522953549	M1	Male	trans
cg13419774_SEMA5A	1.89E-05	9.02E-05	-0.850380638	0.850380638	M1	Male	trans
cg12186981_CNGA1	1.89E-05	9.02E-05	-0.584484786	0.584484786	M1	Male	trans
cg17163363_TBXA2R	1.89E-05	9.02E-05	0.605190806	0.605190806	M1	Male	trans
cg04354128_CAMTA1-AS2	1.89E-05	9.02E-05	-0.559885741	0.559885741	M1	Male	trans
cg12484022_LOXL4	1.89E-05	9.02E-05	-0.488056626	0.488056626	M1	Male	trans
cg17847052_LINC02667	1.89E-05	9.02E-05	-0.571687576	0.571687576	M1	Male	trans
cg15317628_MIR2053	1.89E-05	9.02E-05	-1.088148948	1.088148948	M1	Male	trans
cg17653352_RNU4-62P	1.89E-05	9.02E-05	-0.622774146	0.622774146	M1	Male	trans
cg06668065_OR56A5	1.89E-05	9.02E-05	-0.668586914	0.668586914	M1	Male	trans
cg06668065_FBLIM1P1	1.89E-05	9.02E-05	-1.045228216	1.045228216	M1	Male	trans
cg06668065_ENSG00000239870	1.89E-05	9.02E-05	-0.654379751	0.654379751	M1	Male	trans
cg06668065_LINC01736	1.89E-05	9.02E-05	-0.80573133	0.80573133	M1	Male	trans
cg06668065_CTBP2P5	1.89E-05	9.02E-05	-1.321135181	1.321135181	M1	Male	trans
cg06668065_EHHADH-AS1	1.89E-05	9.02E-05	-1.472691017	1.472691017	M1	Male	trans
cg06668065_RNU4-69P	1.89E-05	9.02E-05	-0.825411622	0.825411622	M1	Male	trans
cg06668065_NPVF	1.89E-05	9.02E-05	-1.472691017	1.472691017	M1	Male	trans
cg06668065_RNU6-532P	1.89E-05	9.02E-05	-0.773199029	0.773199029	M1	Male	trans
cg06668065_RPSAP48	1.89E-05	9.02E-05	-0.66056759	0.66056759	M1	Male	trans
cg06668065_RNY4P18	1.89E-05	9.02E-05	-0.632445318	0.632445318	M1	Male	trans
cg06668065_RNA5SP347	1.89E-05	9.02E-05	-1.124006055	1.124006055	M1	Male	trans
cg06668065_RPL29P28	1.89E-05	9.02E-05	-0.856627622	0.856627622	M1	Male	trans
cg06668065_RN7SL50P	1.89E-05	9.02E-05	-1.472691017	1.472691017	M1	Male	trans
cg06668065_ENSG00000108516	1.89E-05	9.02E-05	-0.604969568	0.604969568	M1	Male	trans
cg06668065_ENSG00000226829	1.89E-05	9.02E-05	-1.321135181	1.321135181	M1	Male	trans
cg06668065_ENSG00000229116	1.89E-05	9.02E-05	-0.825411622	0.825411622	M1	Male	trans
cg06668065_ENSG00000232444	1.89E-05	9.02E-05	-0.216909524	0.216909524	M1	Male	trans
cg06668065_RPSAP59	1.89E-05	9.02E-05	-0.66056759	0.66056759	M1	Male	trans
cg06668065_ENSG00000234406	1.89E-05	9.02E-05	-0.412705811	0.412705811	M1	Male	trans
cg06668065_ENSG00000235024	1.89E-05	9.02E-05	-0.454883624	0.454883624	M1	Male	trans
cg06668065_ENSG00000242364	1.89E-05	9.02E-05	-0.724533937	0.724533937	M1	Male	trans
cg04307318_RPL29P22	1.89E-05	9.02E-05	-0.827560835	0.827560835	M1	Male	trans
cg22052629_KCTD3	1.89E-05	9.02E-05	-0.583960477	0.583960477	M1	Male	trans
cg15679095_LINC01681	1.89E-05	9.02E-05	-0.87384923	0.87384923	M1	Male	trans
cg24934354_R3HDML	1.89E-05	9.02E-05	1.318869192	1.318869192	M1	Male	trans
cg16582255_RNU6-29P	1.89E-05	9.02E-05	-0.436446366	0.436446366	M1	Male	trans
cg07850274_ATP5F1AP2	1.89E-05	9.02E-05	-0.758032121	0.758032121	M1	Male	trans
cg21144161_RNU6-115P	1.89E-05	9.02E-05	-0.866928879	0.866928879	M1	Male	trans
cg03598801_BZW1P1	1.89E-05	9.02E-05	-0.847379288	0.847379288	M1	Male	trans
cg19880004_TCF21	1.89E-05	9.02E-05	-1.112486987	1.112486987	M1	Male	trans
cg20695805_LINC02549	1.89E-05	9.02E-05	0.417830083	0.417830083	M1	Male	trans
cg10145319_APOC1P1	1.89E-05	9.02E-05	-0.423107472	0.423107472	M1	Male	trans
cg09182692_EMILIN1	1.89E-05	9.02E-05	-0.409588712	0.409588712	M1	Male	trans
cg03332734_IGKV1OR2-1	1.89E-05	9.02E-05	-0.976463274	0.976463274	M1	Male	trans
cg02769058_OR5AU1	1.89E-05	9.02E-05	-0.172561568	0.172561568	M1	Male	trans
cg07850274_EXD2	1.89E-05	9.02E-05	-0.737800341	0.737800341	M1	Male	trans
cg08844974_SNORD114-11	1.89E-05	9.02E-05	-0.653189212	0.653189212	M1	Male	trans
cg06502685_NUF2	1.89E-05	9.02E-05	-0.352160525	0.352160525	M1	Male	trans
cg26034147_OR10AB1P	1.89E-05	9.02E-05	-0.65556543	0.65556543	M1	Male	trans
cg12869097_DKK4	1.89E-05	9.02E-05	-0.36057884	0.36057884	M1	Male	trans
cg13391079_FGF10	1.89E-05	9.02E-05	-0.810797406	0.810797406	M1	Male	trans
cg02931783_TUBB6	1.89E-05	9.02E-05	0.427884863	0.427884863	M1	Male	trans
cg19194405_KLK6	1.89E-05	9.02E-05	-0.313244783	0.313244783	M1	Male	trans
cg22280068_TRAV14DV4	1.89E-05	9.02E-05	-0.781272476	0.781272476	M1	Male	trans
cg19026811_RPS3AP36	1.89E-05	9.02E-05	-1.252287289	1.252287289	M1	Male	trans
cg24605553_HSD17B7P2	1.89E-05	9.02E-05	0.67310747	0.67310747	M1	Male	trans
cg17355385_TRBV4-2	1.89E-05	9.02E-05	0.898782766	0.898782766	M1	Male	trans
cg11995490_TRIM50	1.89E-05	9.02E-05	-0.508533385	0.508533385	M1	Male	trans
cg14378564_CHCHD2P2	1.89E-05	9.02E-05	0.778558875	0.778558875	M1	Male	trans
cg23877043_ZNF33CP	1.89E-05	9.02E-05	-0.471564214	0.471564214	M1	Male	trans
cg18014437_SRPRB	1.89E-05	9.02E-05	0.541030317	0.541030317	M1	Male	trans
cg09533857_HRCT1	1.89E-05	9.02E-05	-1.2732614	1.2732614	M1	Male	trans
cg08229224_UBE2WP1	1.89E-05	9.02E-05	-0.706437661	0.706437661	M1	Male	trans
cg17388638_MYH13	1.89E-05	9.02E-05	-0.471043284	0.471043284	M1	Male	trans
cg15775200_ELAVL3	1.89E-05	9.02E-05	-0.112548013	0.112548013	M1	Male	trans
cg16156113_ENSG00000236510	1.89E-05	9.02E-05	-0.364267582	0.364267582	M1	Male	trans
cg07320976_GRTP1	1.89E-05	9.02E-05	-1.15012021	1.15012021	M1	Male	trans
ch.22.48274842R_SPRR2A	1.89E-05	9.02E-05	0.324032679	0.324032679	M1	Male	trans
cg16963484_RN7SL806P	1.89E-05	9.02E-05	-0.453713009	0.453713009	M1	Male	trans
cg00811340_HPN-AS1	1.89E-05	9.02E-05	-0.733123833	0.733123833	M1	Male	trans
cg24169118_KCND2	1.89E-05	9.02E-05	-0.416546776	0.416546776	M1	Male	trans
cg15026474_ENSG00000222031	1.89E-05	9.02E-05	-0.627395124	0.627395124	M1	Male	trans
cg08821973_NIPA2P2	1.89E-05	9.02E-05	-1.03815687	1.03815687	M1	Male	trans
cg08821973_ADGRG4	1.89E-05	9.02E-05	-0.942319896	0.942319896	M1	Male	trans
cg08866794_PER2	1.89E-05	9.02E-05	0.523230261	0.523230261	M1	Male	trans
cg18318704_PWWP3B	1.89E-05	9.02E-05	0.430066491	0.430066491	M1	Male	trans
cg09354553_GPC5-AS1	1.89E-05	9.02E-05	-1.039747084	1.039747084	M1	Male	trans
cg02792740_LCLAT1	1.89E-05	9.02E-05	0.598410361	0.598410361	M1	Male	trans
cg07474672_ZWILCH	1.89E-05	9.02E-05	-0.6093569	0.6093569	M1	Male	trans
cg20821566_STEAP2	1.89E-05	9.02E-05	-0.808509972	0.808509972	M1	Male	trans
cg04244873_TRBV30	1.89E-05	9.02E-05	1.613571275	1.613571275	M1	Male	trans
cg14409406_MAPK9	1.89E-05	9.02E-05	-0.651626793	0.651626793	M1	Male	trans
cg03549208_ENSG00000227782	1.89E-05	9.02E-05	-0.579751289	0.579751289	M1	Male	trans
cg10669266_LINC02088	1.89E-05	9.02E-05	-0.560699761	0.560699761	M1	Male	trans
cg22721334_NSG2	1.89E-05	9.03E-05	0.376860054	0.376860054	M1	Male	trans
cg11876012_VDR	1.89E-05	9.03E-05	0.54291436	0.54291436	M1	Male	trans
cg16156113_RNU6-1287P	1.89E-05	9.03E-05	-0.492326616	0.492326616	M1	Male	trans
cg00109781_LINC01501	1.89E-05	9.03E-05	-1.028144032	1.028144032	M1	Male	trans
cg13899739_IGLJ1	1.89E-05	9.03E-05	-0.65926047	0.65926047	M1	Male	trans
cg12225344_ENSG00000231421	1.89E-05	9.03E-05	-0.416902725	0.416902725	M1	Male	trans
cg17566608_RNU6-147P	1.89E-05	9.03E-05	0.490975021	0.490975021	M1	Male	trans
cg18941079_SAP18P3	1.89E-05	9.03E-05	-0.780740897	0.780740897	M1	Male	trans
cg01710886_HOXC10	1.89E-05	9.03E-05	1.207021462	1.207021462	M1	Male	trans
cg13129612_TSPY13P	1.89E-05	9.03E-05	0.731620812	0.731620812	M1	Male	trans
cg07656719_PPBP	1.89E-05	9.03E-05	-0.450167342	0.450167342	M1	Male	trans
cg22901656_ENSG00000228162	1.89E-05	9.03E-05	-0.693673702	0.693673702	M1	Male	trans
cg24431879_ENSG00000235635	1.89E-05	9.03E-05	-0.872682388	0.872682388	M1	Male	trans
cg11794120_ENSG00000242140	1.89E-05	9.03E-05	-0.817467933	0.817467933	M1	Male	trans
cg22844925_ENSG00000230741	1.89E-05	9.03E-05	0.742352892	0.742352892	M1	Male	trans
cg18924965_RNU6-545P	1.89E-05	9.03E-05	0.617112863	0.617112863	M1	Male	trans
cg09833720_SNORD116-24	1.89E-05	9.03E-05	-0.366973529	0.366973529	M1	Male	trans
cg19217778_CDY20P	1.89E-05	9.03E-05	-0.630662646	0.630662646	M1	Male	trans
cg08328441_NBPF18P	1.89E-05	9.03E-05	-1.080031403	1.080031403	M1	Male	trans
cg26014281_RNA5SP205	1.89E-05	9.03E-05	-0.963275887	0.963275887	M1	Male	trans
cg22791879_ZNF750	1.89E-05	9.03E-05	-0.532556503	0.532556503	M1	Male	trans
cg21613549_WDR82P1	1.89E-05	9.03E-05	-0.743103269	0.743103269	M1	Male	trans
cg09177248_ENSG00000228073	1.89E-05	9.03E-05	-0.998299533	0.998299533	M1	Male	trans
cg16542345_SRRM1P2	1.89E-05	9.03E-05	-0.213274584	0.213274584	M1	Male	trans
cg23891601_GPR50	1.89E-05	9.03E-05	-0.428903048	0.428903048	M1	Male	trans
cg16156113_APBB1IP	1.89E-05	9.03E-05	-0.268455258	0.268455258	M1	Male	trans
cg11638878_MIR1226	1.89E-05	9.03E-05	1.27377471	1.27377471	M1	Male	trans
cg22350135_IGF2BP1	1.89E-05	9.03E-05	-0.922242031	0.922242031	M1	Male	trans
cg05279330_RN7SL288P	1.89E-05	9.03E-05	-0.609009089	0.609009089	M1	Male	trans
cg10723869_IQCB2P	1.89E-05	9.03E-05	-0.539672509	0.539672509	M1	Male	trans
cg09205384_TRAV25	1.89E-05	9.03E-05	-0.887508955	0.887508955	M1	Male	trans
cg08129093_RNU7-165P	1.89E-05	9.03E-05	-0.964546016	0.964546016	M1	Male	trans
cg01124926_MTND2P12	1.89E-05	9.03E-05	-0.530627317	0.530627317	M1	Male	trans
cg07405255_LINC01515	1.89E-05	9.03E-05	-1.011198998	1.011198998	M1	Male	trans
cg15032304_MIR1827	1.89E-05	9.03E-05	-0.62267433	0.62267433	M1	Male	trans
cg10836755_ENSG00000196826	1.89E-05	9.03E-05	-1.061834112	1.061834112	M1	Male	trans
cg00320414_ENSG00000228430	1.89E-05	9.03E-05	0.835954123	0.835954123	M1	Male	trans
cg03822676_ENSG00000226664	1.89E-05	9.03E-05	-0.353690483	0.353690483	M1	Male	trans
cg14168295_NAV3	1.89E-05	9.03E-05	-0.319824555	0.319824555	M1	Male	trans
cg16395457_FGF8	1.89E-05	9.03E-05	-0.72902528	0.72902528	M1	Male	trans
cg06282009_ARPP19P1	1.89E-05	9.03E-05	-0.988972065	0.988972065	M1	Male	trans
cg13064049_CDY2B	1.89E-05	9.03E-05	0.847515967	0.847515967	M1	Male	trans
cg16156113_VCAM1	1.89E-05	9.03E-05	-0.507879206	0.507879206	M1	Male	trans
cg08229224_ARL6IP6	1.89E-05	9.03E-05	-0.511988152	0.511988152	M1	Male	trans
cg03033996_MIR30A	1.89E-05	9.03E-05	-0.944229517	0.944229517	M1	Male	trans
cg00066022_RNU6-213P	1.89E-05	9.03E-05	-1.013530049	1.013530049	M1	Male	trans
cg15001930_MIR624	1.89E-05	9.03E-05	-0.629569304	0.629569304	M1	Male	trans
cg25505551_ALDH3A1	1.89E-05	9.03E-05	-0.611690013	0.611690013	M1	Male	trans
cg13370086_U8	1.89E-05	9.03E-05	-0.921796033	0.921796033	M1	Male	trans
cg00223767_OTOG	1.89E-05	9.03E-05	-0.74133727	0.74133727	M1	Male	trans
cg07376732_CRISP3	1.89E-05	9.03E-05	-0.661513694	0.661513694	M1	Male	trans
cg06176987_LINC00487	1.89E-05	9.03E-05	-0.646229583	0.646229583	M1	Male	trans
cg11514698_DPP6	1.89E-05	9.03E-05	0.206790945	0.206790945	M1	Male	trans
cg03386811_YBX2	1.89E-05	9.03E-05	-0.480360154	0.480360154	M1	Male	trans
cg19932577_CXCL2	1.89E-05	9.03E-05	-0.642362872	0.642362872	M1	Male	trans
cg27188340_TUBB2BP1	1.89E-05	9.03E-05	-0.526335262	0.526335262	M1	Male	trans
cg14313932_RNU6-560P	1.89E-05	9.03E-05	-0.225907066	0.225907066	M1	Male	trans
cg06723626_ENSG00000233565	1.89E-05	9.03E-05	-0.85162558	0.85162558	M1	Male	trans
cg08229224_SGCB	1.89E-05	9.03E-05	-0.585849196	0.585849196	M1	Male	trans
cg24413597_CEACAM18	1.89E-05	9.03E-05	-0.750188583	0.750188583	M1	Male	trans
cg02792740_AP1G1	1.89E-05	9.03E-05	0.603162282	0.603162282	M1	Male	trans
cg11086960_SLC30A5	1.89E-05	9.03E-05	-0.831269479	0.831269479	M1	Male	trans
cg00545295_H2AC3P	1.89E-05	9.03E-05	0.475635621	0.475635621	M1	Male	trans
cg06287371_NOBOX	1.89E-05	9.03E-05	-0.422360912	0.422360912	M1	Male	trans
cg13799853_KDM4A-AS1	1.89E-05	9.03E-05	0.582223942	0.582223942	M1	Male	trans
cg00859755_RN7SKP114	1.89E-05	9.03E-05	-0.344806892	0.344806892	M1	Male	trans
cg11444278_PPP1R16B	1.89E-05	9.03E-05	0.297003284	0.297003284	M1	Male	trans
cg00413587_LINC01731	1.89E-05	9.03E-05	-1.006989723	1.006989723	M1	Male	trans
cg06088084_ENSG00000224163	1.89E-05	9.03E-05	0.557604395	0.557604395	M1	Male	trans
cg09086987_CAMK1G	1.89E-05	9.03E-05	-0.765947935	0.765947935	M1	Male	trans
cg01342225_PAGE2	1.89E-05	9.03E-05	-0.262410004	0.262410004	M1	Male	trans
cg11390842_IGLV3-1	1.89E-05	9.03E-05	-0.653227903	0.653227903	M1	Male	trans
cg17219660_ENSG00000228399	1.89E-05	9.03E-05	-0.633851586	0.633851586	M1	Male	trans
cg12594546_ART3	1.89E-05	9.03E-05	-0.644061166	0.644061166	M1	Male	trans
cg17627654_CCNJP2	1.89E-05	9.03E-05	0.545008769	0.545008769	M1	Male	trans
cg17380533_OR51I2	1.89E-05	9.03E-05	-0.37698012	0.37698012	M1	Male	trans
cg23877043_ENSG00000241473	1.89E-05	9.03E-05	-0.488334091	0.488334091	M1	Male	trans
cg08426938_AHR	1.89E-05	9.03E-05	-0.637811046	0.637811046	M1	Male	trans
cg19827854_RN7SL516P	1.89E-05	9.03E-05	-0.697435892	0.697435892	M1	Male	trans
cg11600594_RNU6-434P	1.89E-05	9.03E-05	-0.871661048	0.871661048	M1	Male	trans
cg11600594_LINC01141	1.89E-05	9.03E-05	-0.615586509	0.615586509	M1	Male	trans
cg11600594_RPS20P13	1.89E-05	9.03E-05	-0.672160252	0.672160252	M1	Male	trans
cg11600594_RPS23P5	1.89E-05	9.03E-05	-1.456334024	1.456334024	M1	Male	trans
cg11600594_RN7SKP279	1.89E-05	9.03E-05	-1.063571497	1.063571497	M1	Male	trans
cg11600594_RN7SKP172	1.89E-05	9.03E-05	-0.672160252	0.672160252	M1	Male	trans
cg11600594_CYCSP32	1.89E-05	9.03E-05	-0.604450104	0.604450104	M1	Male	trans
cg11600594_SNORD102	1.89E-05	9.03E-05	-0.543084502	0.543084502	M1	Male	trans
cg11600594_OR3B1P	1.89E-05	9.03E-05	-1.063571497	1.063571497	M1	Male	trans
cg11600594_CRYGC	1.89E-05	9.03E-05	-0.841674005	0.841674005	M1	Male	trans
cg11600594_UBTFL7	1.89E-05	9.03E-05	-0.328634293	0.328634293	M1	Male	trans
cg11600594_UBTFL2	1.89E-05	9.03E-05	-0.255635934	0.255635934	M1	Male	trans
cg11600594_ENSG00000228560	1.89E-05	9.03E-05	-1.143731851	1.143731851	M1	Male	trans
cg11600594_ENSG00000228997	1.89E-05	9.03E-05	-0.757734612	0.757734612	M1	Male	trans
cg11600594_UQCRC2P1	1.89E-05	9.03E-05	-0.571865925	0.571865925	M1	Male	trans
cg14046470_F5	1.89E-05	9.03E-05	-0.539365485	0.539365485	M1	Male	trans
cg17324671_RN7SL418P	1.89E-05	9.03E-05	-0.474853758	0.474853758	M1	Male	trans
cg21369563_PPIAP81	1.89E-05	9.03E-05	-1.193989285	1.193989285	M1	Male	trans
cg14357008_MBNL1-AS1	1.89E-05	9.03E-05	-0.466321387	0.466321387	M1	Male	trans
cg03699103_RN7SKP204	1.89E-05	9.03E-05	-0.943462164	0.943462164	M1	Male	trans
cg16936864_ENSG00000184188	1.89E-05	9.03E-05	-0.872196159	0.872196159	M1	Male	trans
cg23971096_ENSG00000161103	1.89E-05	9.03E-05	-0.927808151	0.927808151	M1	Male	trans
cg23549329_SNORD115-45	1.89E-05	9.03E-05	0.615667981	0.615667981	M1	Male	trans
cg10991855_RGPD1	1.89E-05	9.03E-05	-0.428349022	0.428349022	M1	Male	trans
cg22846391_TCHHL1	1.89E-05	9.03E-05	-0.733405881	0.733405881	M1	Male	trans
cg09435929_ENSG00000219314	1.89E-05	9.03E-05	0.267670808	0.267670808	M1	Male	trans
cg00918796_RNU6-563P	1.89E-05	9.04E-05	-0.555546691	0.555546691	M1	Male	trans
cg21077610_ENSG00000222031	1.89E-05	9.04E-05	-0.477887651	0.477887651	M1	Male	trans
cg10028717_ANKRD2	1.89E-05	9.04E-05	0.278416577	0.278416577	M1	Male	trans
cg14560276_DSC1	1.89E-05	9.04E-05	-0.581152676	0.581152676	M1	Male	trans
cg13353337_ENSG00000234586	1.89E-05	9.04E-05	0.828439146	0.828439146	M1	Male	trans
cg14386951_ENSG00000227625	1.89E-05	9.04E-05	0.253477142	0.253477142	M1	Male	trans
cg07264993_ENSG00000237356	1.89E-05	9.04E-05	-0.506027216	0.506027216	M1	Male	trans
cg05260346_RNU6-975P	1.89E-05	9.04E-05	-0.489614974	0.489614974	M1	Male	trans
cg26305729_GREB1	1.89E-05	9.04E-05	-1.073014747	1.073014747	M1	Male	trans
cg03098826_RPSAP44	1.89E-05	9.04E-05	-1.205611666	1.205611666	M1	Male	trans
cg16963484_LILRB1-AS1	1.89E-05	9.04E-05	-0.472065051	0.472065051	M1	Male	trans
cg18391514_ENSG00000173366	1.89E-05	9.04E-05	-0.90220773	0.90220773	M1	Male	trans
cg24431879_PMCH	1.89E-05	9.04E-05	-0.546383856	0.546383856	M1	Male	trans
cg21236655_PSRC1	1.89E-05	9.04E-05	0.709086276	0.709086276	M1	Male	trans
cg09033563_DDX39AP1	1.89E-05	9.04E-05	0.88477181	0.88477181	M1	Male	trans
cg03230987_UBE2V1P16	1.89E-05	9.04E-05	-0.987560559	0.987560559	M1	Male	trans
cg11086960_PLAA	1.89E-05	9.04E-05	-0.739294764	0.739294764	M1	Male	trans
cg25261181_ENSG00000231029	1.89E-05	9.04E-05	-0.802047137	0.802047137	M1	Male	trans
cg06067437_RPL21P42	1.89E-05	9.04E-05	0.322016384	0.322016384	M1	Male	trans
cg01693891_NCF4-AS1	1.89E-05	9.04E-05	-0.671982827	0.671982827	M1	Male	trans
cg06884304_TMSB15B-AS1	1.89E-05	9.04E-05	-0.774413785	0.774413785	M1	Male	trans
cg02792740_SATL1	1.89E-05	9.04E-05	0.618665231	0.618665231	M1	Male	trans
cg21780600_ARSH	1.89E-05	9.04E-05	-0.732310454	0.732310454	M1	Male	trans
cg09589202_DUOXA2	1.89E-05	9.04E-05	0.692961698	0.692961698	M1	Male	trans
cg02792740_EFR3A	1.89E-05	9.04E-05	0.616604137	0.616604137	M1	Male	trans
cg07744449_ENSG00000228272	1.89E-05	9.04E-05	-0.414938084	0.414938084	M1	Male	trans
cg21890303_SNORC	1.89E-05	9.04E-05	-0.544845741	0.544845741	M1	Male	trans
cg11086960_LTN1	1.89E-05	9.04E-05	-0.8090836	0.8090836	M1	Male	trans
cg20592123_ENSG00000212517	1.89E-05	9.04E-05	0.497021811	0.497021811	M1	Male	trans
cg22637024_TRGVB	1.89E-05	9.04E-05	0.575564674	0.575564674	M1	Male	trans
cg16596598_LY9	1.90E-05	9.04E-05	-0.460936503	0.460936503	M1	Male	trans
cg03851043_LINC01645	1.90E-05	9.04E-05	-1.593311809	1.593311809	M1	Male	trans
cg02792740_FAM149B1	1.90E-05	9.04E-05	0.653816065	0.653816065	M1	Male	trans
cg02491754_KRT24	1.90E-05	9.04E-05	0.383223009	0.383223009	M1	Male	trans
cg03036575_HCAR2	1.90E-05	9.04E-05	-0.438318548	0.438318548	M1	Male	trans
cg08229224_TMED10	1.90E-05	9.04E-05	-0.529056377	0.529056377	M1	Male	trans
cg07474672_TMEM82	1.90E-05	9.04E-05	-0.851961271	0.851961271	M1	Male	trans
cg13856652_PPY	1.90E-05	9.04E-05	-0.933809	0.933809	M1	Male	trans
cg10580599_MIR655	1.90E-05	9.04E-05	0.931043408	0.931043408	M1	Male	trans
cg27478167_GOLGA2P8	1.90E-05	9.04E-05	-0.650460463	0.650460463	M1	Male	trans
cg04707531_PRELID1P3	1.90E-05	9.04E-05	0.611064526	0.611064526	M1	Male	trans
cg12931756_GUCY2GP	1.90E-05	9.04E-05	-0.412119735	0.412119735	M1	Male	trans
cg03051617_SS18L2P1	1.90E-05	9.04E-05	-1.304231099	1.304231099	M1	Male	trans
cg25983677_DEFA8P	1.90E-05	9.04E-05	0.737321663	0.737321663	M1	Male	trans
cg17096979_RNU7-56P	1.90E-05	9.04E-05	-0.944422545	0.944422545	M1	Male	trans
cg14611230_WARS1	1.90E-05	9.04E-05	-0.328177484	0.328177484	M1	Male	trans
cg18878984_LINC01980	1.90E-05	9.04E-05	-0.371084329	0.371084329	M1	Male	trans
cg03591123_GRAPL	1.90E-05	9.04E-05	-0.545527458	0.545527458	M1	Male	trans
cg26529963_CRIP1P1	1.90E-05	9.04E-05	-0.576183321	0.576183321	M1	Male	trans
cg09548246_PDZRN3-AS1	1.90E-05	9.04E-05	-0.835216127	0.835216127	M1	Male	trans
cg17522386_LINC01857	1.90E-05	9.04E-05	-1.15780844	1.15780844	M1	Male	trans
cg13799853_GRK7	1.90E-05	9.04E-05	0.615310511	0.615310511	M1	Male	trans
cg22626897_PCDH11Y	1.90E-05	9.04E-05	-0.434682668	0.434682668	M1	Male	trans
cg07509352_RNU6-361P	1.90E-05	9.04E-05	-0.592460894	0.592460894	M1	Male	trans
cg18493115_PRR16	1.90E-05	9.04E-05	-0.508216083	0.508216083	M1	Male	trans
cg05400388_ASB18	1.90E-05	9.04E-05	-0.745212972	0.745212972	M1	Male	trans
cg12656219_ENSG00000232546	1.90E-05	9.04E-05	-0.77268484	0.77268484	M1	Male	trans
cg21902095_RPL7P12	1.90E-05	9.05E-05	0.338031333	0.338031333	M1	Male	trans
cg23404528_MATR3P1	1.90E-05	9.05E-05	0.537413713	0.537413713	M1	Male	trans
cg06619035_MTND3P9	1.90E-05	9.05E-05	-1.098550137	1.098550137	M1	Male	trans
cg20983125_SELL	1.90E-05	9.05E-05	-0.437633423	0.437633423	M1	Male	trans
cg09981313_SLC2A4	1.90E-05	9.05E-05	-0.912249839	0.912249839	M1	Male	trans
cg17654261_LINC01079	1.90E-05	9.05E-05	-0.329698463	0.329698463	M1	Male	trans
cg09861450_HELT	1.90E-05	9.05E-05	1.129170107	1.129170107	M1	Male	trans
cg21656205_HSD17B7P1	1.90E-05	9.05E-05	0.367822301	0.367822301	M1	Male	trans
cg08157914_RNU6-481P	1.90E-05	9.05E-05	-1.12805611	1.12805611	M1	Male	trans
cg11155090_USP17L25	1.90E-05	9.05E-05	-0.705363971	0.705363971	M1	Male	trans
cg24092000_C1orf87	1.90E-05	9.05E-05	-0.621370494	0.621370494	M1	Male	trans
cg08328441_RNA5SP448	1.90E-05	9.05E-05	-1.185698966	1.185698966	M1	Male	trans
cg17537073_TRIM72	1.90E-05	9.05E-05	0.741360666	0.741360666	M1	Male	trans
cg01639635_LOXL4	1.90E-05	9.05E-05	0.624640955	0.624640955	M1	Male	trans
cg11380577_ENSG00000228187	1.90E-05	9.05E-05	1.026601954	1.026601954	M1	Male	trans
cg09734394_HILPDA	1.90E-05	9.05E-05	-1.162277363	1.162277363	M1	Male	trans
cg19681956_LCE1F	1.90E-05	9.05E-05	0.630085966	0.630085966	M1	Male	trans
cg10625365_SCGB1D4	1.90E-05	9.05E-05	0.590464775	0.590464775	M1	Male	trans
cg09774124_ENSG00000235945	1.90E-05	9.05E-05	-0.560437856	0.560437856	M1	Male	trans
cg09045610_LCN1P2	1.90E-05	9.05E-05	-0.4200568	0.4200568	M1	Male	trans
cg12852285_MTND2P15	1.90E-05	9.05E-05	-0.838118293	0.838118293	M1	Male	trans
cg12352902_ENSG00000226780	1.90E-05	9.05E-05	-0.323290438	0.323290438	M1	Male	trans
cg08243048_LINC01275	1.90E-05	9.05E-05	-0.716084629	0.716084629	M1	Male	trans
cg09221605_SCPEP1	1.90E-05	9.05E-05	-0.640920374	0.640920374	M1	Male	trans
cg08069675_ENSG00000228829	1.90E-05	9.05E-05	-0.64317706	0.64317706	M1	Male	trans
cg02792740_RRAS2	1.90E-05	9.05E-05	0.620389824	0.620389824	M1	Male	trans
cg02792740_ECT2	1.90E-05	9.05E-05	0.587152013	0.587152013	M1	Male	trans
cg22121946_RNU7-165P	1.90E-05	9.05E-05	-0.868283743	0.868283743	M1	Male	trans
cg07264993_ENSG00000230686	1.90E-05	9.05E-05	-0.295446645	0.295446645	M1	Male	trans
cg24092000_EFCAB2	1.90E-05	9.05E-05	-0.599350732	0.599350732	M1	Male	trans
cg15120247_NETO2	1.90E-05	9.05E-05	-0.608274827	0.608274827	M1	Male	trans
cg04272684_RNA5SP299	1.90E-05	9.05E-05	-1.091057471	1.091057471	M1	Male	trans
cg13806489_H3C12	1.90E-05	9.05E-05	-0.506169359	0.506169359	M1	Male	trans
cg15433807_CCR12P	1.90E-05	9.05E-05	-1.892043652	1.892043652	M1	Male	trans
cg15433807_LINC01442	1.90E-05	9.05E-05	-1.676050568	1.676050568	M1	Male	trans
cg05471495_TRY2P	1.90E-05	9.05E-05	0.504991278	0.504991278	M1	Male	trans
cg24305584_LINC01159	1.90E-05	9.05E-05	0.812568607	0.812568607	M1	Male	trans
cg10392209_RIMBP2	1.90E-05	9.05E-05	-0.827862273	0.827862273	M1	Male	trans
cg26541248_TMEM212-IT1	1.90E-05	9.05E-05	-0.542456617	0.542456617	M1	Male	trans
cg02639667_AHRR	1.90E-05	9.05E-05	0.835684754	0.835684754	M1	Male	trans
cg27178540_HLA-DRB9	1.90E-05	9.05E-05	-0.637262051	0.637262051	M1	Male	trans
cg20016068_WARS2P1	1.90E-05	9.05E-05	-0.563347023	0.563347023	M1	Male	trans
cg20016068_ENSG00000223504	1.90E-05	9.05E-05	-0.420608185	0.420608185	M1	Male	trans
cg07815169_OVCH1	1.90E-05	9.05E-05	-0.674703031	0.674703031	M1	Male	trans
cg14046470_MIR208B	1.90E-05	9.05E-05	-0.569313956	0.569313956	M1	Male	trans
cg08662043_F13A1	1.90E-05	9.05E-05	-0.272308606	0.272308606	M1	Male	trans
cg09774124_ENSG00000230826	1.90E-05	9.05E-05	-0.635533814	0.635533814	M1	Male	trans
cg09349128_ZNF575	1.90E-05	9.05E-05	1.113607603	1.113607603	M1	Male	trans
cg24605553_ENSG00000228857	1.90E-05	9.05E-05	0.676626558	0.676626558	M1	Male	trans
cg21110337_RNU1-93P	1.90E-05	9.05E-05	0.688250557	0.688250557	M1	Male	trans
cg22595097_TRIM51EP	1.90E-05	9.05E-05	-0.4375171	0.4375171	M1	Male	trans
cg13229245_ZNF880	1.90E-05	9.05E-05	0.354755505	0.354755505	M1	Male	trans
cg03644281_MIR324	1.90E-05	9.05E-05	-0.522390046	0.522390046	M1	Male	trans
cg24289553_LRRN4CL	1.90E-05	9.05E-05	-0.356586501	0.356586501	M1	Male	trans
cg22052629_ORMDL1	1.90E-05	9.05E-05	-0.663930806	0.663930806	M1	Male	trans
cg01704040_ENSG00000240477	1.90E-05	9.05E-05	-0.207913438	0.207913438	M1	Male	trans
cg09661733_ENSG00000214067	1.90E-05	9.05E-05	-0.529651314	0.529651314	M1	Male	trans
cg25979180_ENSG00000227189	1.90E-05	9.05E-05	-1.121651207	1.121651207	M1	Male	trans
cg10736303_HLTF-AS1	1.90E-05	9.05E-05	-0.862675921	0.862675921	M1	Male	trans
cg10736303_MIR548A2	1.90E-05	9.05E-05	-0.862675921	0.862675921	M1	Male	trans
cg10736303_RN7SL22P	1.90E-05	9.05E-05	-0.707014996	0.707014996	M1	Male	trans
cg10736303_SNORD58C	1.90E-05	9.05E-05	-0.693737805	0.693737805	M1	Male	trans
cg10736303_DEFB125	1.90E-05	9.05E-05	-0.862675921	0.862675921	M1	Male	trans
cg10736303_ENSG00000232465	1.90E-05	9.05E-05	-0.862675921	0.862675921	M1	Male	trans
cg10736303_ENSG00000235434	1.90E-05	9.05E-05	-0.424464391	0.424464391	M1	Male	trans
cg10736303_RPL21P131	1.90E-05	9.05E-05	-1.115424087	1.115424087	M1	Male	trans
cg10736303_RNU7-173P	1.90E-05	9.05E-05	-0.796985186	0.796985186	M1	Male	trans
cg10736303_FAM9A	1.90E-05	9.05E-05	-0.545197447	0.545197447	M1	Male	trans
cg10736303_OR5BS1P	1.90E-05	9.05E-05	-0.597991876	0.597991876	M1	Male	trans
cg10736303_ENSG00000225044	1.90E-05	9.05E-05	-1.215481041	1.215481041	M1	Male	trans
cg10736303_ENSG00000226515	1.90E-05	9.05E-05	-1.215481041	1.215481041	M1	Male	trans
cg16247465_ENSG00000236921	1.90E-05	9.05E-05	-0.661758537	0.661758537	M1	Male	trans
cg02525705_FFAR2	1.90E-05	9.05E-05	0.269335175	0.269335175	M1	Male	trans
cg16963484_NDUFAF7	1.90E-05	9.05E-05	-0.460431996	0.460431996	M1	Male	trans
cg07264993_HENMT1	1.90E-05	9.05E-05	-0.519002034	0.519002034	M1	Male	trans
cg15938442_SLC25A1P3	1.90E-05	9.05E-05	-0.759939168	0.759939168	M1	Male	trans
cg13799853_ELMO1	1.90E-05	9.05E-05	0.519578027	0.519578027	M1	Male	trans
cg18321929_RNU7-104P	1.90E-05	9.05E-05	-0.588206646	0.588206646	M1	Male	trans
cg03328827_USP26	1.90E-05	9.05E-05	-0.475526128	0.475526128	M1	Male	trans
cg23740016_TRBV5-6	1.90E-05	9.05E-05	-0.910218642	0.910218642	M1	Male	trans
cg01202651_RPL14P6	1.90E-05	9.05E-05	-0.541911222	0.541911222	M1	Male	trans
cg03206304_RNASE13	1.90E-05	9.05E-05	-0.979834534	0.979834534	M1	Male	trans
cg04707531_RPL37P12	1.90E-05	9.05E-05	0.594255016	0.594255016	M1	Male	trans
cg16071815_OR7E162P	1.90E-05	9.05E-05	-0.511612513	0.511612513	M1	Male	trans
cg24051234_SRGAP3-AS2	1.90E-05	9.05E-05	-1.011797794	1.011797794	M1	Male	trans
cg11960435_CPXM2	1.90E-05	9.05E-05	-0.609404877	0.609404877	M1	Male	trans
cg19362774_RNA5SP60	1.90E-05	9.05E-05	-0.594837302	0.594837302	M1	Male	trans
cg21252088_IL21	1.90E-05	9.05E-05	0.387240612	0.387240612	M1	Male	trans
cg23188475_ENSG00000184188	1.90E-05	9.05E-05	-0.765033384	0.765033384	M1	Male	trans
cg13249146_IL21R	1.90E-05	9.05E-05	-0.442826792	0.442826792	M1	Male	trans
cg14790638_GALNT8	1.90E-05	9.05E-05	-0.084970797	0.084970797	M1	Male	trans
cg19987111_LHFPL6	1.90E-05	9.05E-05	-0.352950561	0.352950561	M1	Male	trans
cg04486778_TRY2P	1.90E-05	9.05E-05	0.569916655	0.569916655	M1	Male	trans
cg09026849_SLC6A10P	1.90E-05	9.05E-05	-0.814553461	0.814553461	M1	Male	trans
cg12786023_PRSS40A	1.90E-05	9.05E-05	-0.79910841	0.79910841	M1	Male	trans
cg06422353_PER1	1.90E-05	9.05E-05	-0.550061767	0.550061767	M1	Male	trans
cg02782331_ACTR3P2	1.90E-05	9.05E-05	-0.674909561	0.674909561	M1	Male	trans
cg00743556_ENSG00000226871	1.90E-05	9.05E-05	-0.8899796	0.8899796	M1	Male	trans
cg18701685_MIR203A	1.90E-05	9.05E-05	1.057955075	1.057955075	M1	Male	trans
cg09671109_SBF1P2	1.90E-05	9.05E-05	0.394049157	0.394049157	M1	Male	trans
cg01467903_OR10G7	1.90E-05	9.05E-05	-0.004321674	0.004321674	M1	Male	trans
cg01467903_ENSG00000230695	1.90E-05	9.05E-05	-0.162164933	0.162164933	M1	Male	trans
cg01467903_RNU6-465P	1.90E-05	9.05E-05	-0.123473596	0.123473596	M1	Male	trans
cg01467903_KRT18P64	1.90E-05	9.05E-05	-0.425521478	0.425521478	M1	Male	trans
cg01467903_RNU6-1071P	1.90E-05	9.05E-05	-0.538842735	0.538842735	M1	Male	trans
cg01467903_SGCEP1	1.90E-05	9.05E-05	-0.315850906	0.315850906	M1	Male	trans
cg01467903_ROBO2P1	1.90E-05	9.05E-05	-0.254753311	0.254753311	M1	Male	trans
cg01467903_MROH4P	1.90E-05	9.05E-05	-0.538842735	0.538842735	M1	Male	trans
cg01467903_RNU6-1313P	1.90E-05	9.05E-05	-0.538842735	0.538842735	M1	Male	trans
cg01467903_RNU4-6P	1.90E-05	9.05E-05	-0.538842735	0.538842735	M1	Male	trans
cg01467903_ENSG00000225333	1.90E-05	9.05E-05	-0.538842735	0.538842735	M1	Male	trans
cg01467903_ENSG00000226043	1.90E-05	9.05E-05	-0.538842735	0.538842735	M1	Male	trans
cg01467903_ENSG00000228877	1.90E-05	9.05E-05	-0.538842735	0.538842735	M1	Male	trans
cg01467903_HSPA8P20	1.90E-05	9.05E-05	-0.164032644	0.164032644	M1	Male	trans
cg01467903_ENSG00000237083	1.90E-05	9.05E-05	-0.538842735	0.538842735	M1	Male	trans
cg01467903_RNU4-12P	1.90E-05	9.05E-05	-0.759211092	0.759211092	M1	Male	trans
cg01467903_SLC25A5P7	1.90E-05	9.05E-05	-0.355489861	0.355489861	M1	Male	trans
cg01467903_RPS26P40	1.90E-05	9.05E-05	-0.759211092	0.759211092	M1	Male	trans
cg01467903_RPL5P28	1.90E-05	9.05E-05	-0.383899751	0.383899751	M1	Male	trans
cg01467903_RN7SL167P	1.90E-05	9.05E-05	-0.681080058	0.681080058	M1	Male	trans
cg01467903_SSX8P	1.90E-05	9.05E-05	-0.759211092	0.759211092	M1	Male	trans
cg01467903_ENSG00000227519	1.90E-05	9.05E-05	-0.191449586	0.191449586	M1	Male	trans
cg20375654_ZNF652P1	1.90E-05	9.05E-05	-0.90762348	0.90762348	M1	Male	trans
cg11648304_PRPS1L1	1.90E-05	9.05E-05	-0.194627789	0.194627789	M1	Male	trans
cg22168087_CD53	1.90E-05	9.05E-05	0.464287841	0.464287841	M1	Male	trans
cg20571761_USP17L6P	1.90E-05	9.05E-05	-0.478924305	0.478924305	M1	Male	trans
cg13205099_ENSG00000224400	1.90E-05	9.05E-05	-0.696318313	0.696318313	M1	Male	trans
cg03735043_RN7SKP72	1.90E-05	9.05E-05	-0.809311084	0.809311084	M1	Male	trans
cg03192186_C14orf180	1.90E-05	9.05E-05	-1.068654466	1.068654466	M1	Male	trans
cg20045237_CLEC14A	1.90E-05	9.05E-05	-0.658477825	0.658477825	M1	Male	trans
cg09874643_ENSG00000228984	1.90E-05	9.05E-05	-0.576565418	0.576565418	M1	Male	trans
cg07793432_ZFP3	1.90E-05	9.05E-05	-0.723243498	0.723243498	M1	Male	trans
cg04037081_RNU6-485P	1.90E-05	9.05E-05	-3.527381338	3.527381338	M1	Male	trans
cg04852977_ENSG00000231100	1.90E-05	9.05E-05	1.069375567	1.069375567	M1	Male	trans
cg01952618_MS4A1	1.90E-05	9.05E-05	-0.955288224	0.955288224	M1	Male	trans
cg20567311_LINC01961	1.90E-05	9.05E-05	-0.754026517	0.754026517	M1	Male	trans
cg23151860_TELO2	1.90E-05	9.05E-05	-0.849617102	0.849617102	M1	Male	trans
cg05154833_ENSG00000237422	1.90E-05	9.05E-05	-0.629855971	0.629855971	M1	Male	trans
cg21477985_OR2T35	1.90E-05	9.05E-05	0.025994145	0.025994145	M1	Male	trans
cg19757526_OR2AS1P	1.90E-05	9.06E-05	-0.656448929	0.656448929	M1	Male	trans
cg19757526_LRRC7-AS1	1.90E-05	9.06E-05	-0.303687581	0.303687581	M1	Male	trans
cg19757526_KRTAP19-5	1.90E-05	9.06E-05	-0.681274979	0.681274979	M1	Male	trans
cg07096305_MCU	1.90E-05	9.06E-05	0.48891409	0.48891409	M1	Male	trans
cg16582255_UPP2	1.90E-05	9.06E-05	-0.645478542	0.645478542	M1	Male	trans
cg00811340_SLC16A12	1.90E-05	9.06E-05	-0.624083297	0.624083297	M1	Male	trans
cg19862307_CHKB	1.90E-05	9.06E-05	0.722487511	0.722487511	M1	Male	trans
cg14086880_KRT28	1.90E-05	9.06E-05	-0.710384989	0.710384989	M1	Male	trans
cg14668447_MTND4P30	1.90E-05	9.06E-05	0.805174379	0.805174379	M1	Male	trans
cg00766664_MS4A18	1.90E-05	9.06E-05	-1.127266053	1.127266053	M1	Male	trans
cg08285570_HCRTR2	1.90E-05	9.06E-05	-0.846728371	0.846728371	M1	Male	trans
cg11775190_PDZD4	1.90E-05	9.06E-05	-0.454428565	0.454428565	M1	Male	trans
cg11086960_ETFDH	1.90E-05	9.06E-05	-0.800513678	0.800513678	M1	Male	trans
cg07264993_RO60	1.90E-05	9.06E-05	-0.510403844	0.510403844	M1	Male	trans
cg10925082_ENSG00000225952	1.90E-05	9.06E-05	0.850347817	0.850347817	M1	Male	trans
cg09064754_SNORD91A	1.90E-05	9.06E-05	0.370443904	0.370443904	M1	Male	trans
cg15408512_CBX1P3	1.90E-05	9.06E-05	-0.633926654	0.633926654	M1	Male	trans
cg00819121_RNU6-30P	1.90E-05	9.06E-05	-0.975074824	0.975074824	M1	Male	trans
cg12675571_E2F6P2	1.90E-05	9.06E-05	0.499940231	0.499940231	M1	Male	trans
cg06884304_ZNF385D-AS1	1.90E-05	9.06E-05	-0.791181055	0.791181055	M1	Male	trans
cg22103831_RNU4-15P	1.90E-05	9.06E-05	-0.823228707	0.823228707	M1	Male	trans
cg14429748_MIR766	1.90E-05	9.06E-05	-1.029453063	1.029453063	M1	Male	trans
cg26283879_ENSG00000237268	1.90E-05	9.06E-05	1.071531918	1.071531918	M1	Male	trans
cg16711983_OR1I1	1.90E-05	9.06E-05	-0.723065272	0.723065272	M1	Male	trans
cg03549208_MTND6P5	1.90E-05	9.06E-05	-0.655945458	0.655945458	M1	Male	trans
cg24740576_ENSG00000242968	1.90E-05	9.06E-05	-0.68407565	0.68407565	M1	Male	trans
cg17693656_WARS1	1.90E-05	9.06E-05	-0.295446528	0.295446528	M1	Male	trans
cg26459473_ENSG00000237346	1.90E-05	9.06E-05	-0.361898525	0.361898525	M1	Male	trans
cg00629730_GSX2	1.90E-05	9.06E-05	-0.606298805	0.606298805	M1	Male	trans
cg12203985_EIF3MP1	1.90E-05	9.06E-05	-0.633218828	0.633218828	M1	Male	trans
cg16064295_GPAT3	1.90E-05	9.06E-05	-0.702288348	0.702288348	M1	Male	trans
cg22052629_NSD3	1.90E-05	9.06E-05	-0.632481277	0.632481277	M1	Male	trans
cg20821566_POLR2L	1.90E-05	9.06E-05	0.531734923	0.531734923	M1	Male	trans
cg24427175_ID3	1.90E-05	9.06E-05	0.597479861	0.597479861	M1	Male	trans
cg02265810_RPL34P3	1.90E-05	9.06E-05	-2.514087096	2.514087096	M1	Male	trans
cg02843332_KLK4	1.90E-05	9.06E-05	-1.025508261	1.025508261	M1	Male	trans
cg02124887_PLA2G2F	1.90E-05	9.06E-05	0.398412914	0.398412914	M1	Male	trans
cg17723279_RPL7P60	1.90E-05	9.06E-05	-0.621300037	0.621300037	M1	Male	trans
cg20936529_PPARGC1B	1.90E-05	9.06E-05	-0.517011075	0.517011075	M1	Male	trans
cg10801331_LINC02250	1.90E-05	9.06E-05	-1.582863924	1.582863924	M1	Male	trans
cg10915301_GPR42	1.90E-05	9.06E-05	0.469348309	0.469348309	M1	Male	trans
cg21247923_KRT23	1.90E-05	9.06E-05	0.593111754	0.593111754	M1	Male	trans
cg24473292_TGM7	1.90E-05	9.06E-05	-0.724384576	0.724384576	M1	Male	trans
cg07331276_DEFB108C	1.90E-05	9.06E-05	-1.0346875	1.0346875	M1	Male	trans
cg00530579_TRAV14DV4	1.90E-05	9.06E-05	-0.499789854	0.499789854	M1	Male	trans
cg08284521_ENSG00000231139	1.90E-05	9.06E-05	1.345880332	1.345880332	M1	Male	trans
cg08406402_AKAP4	1.90E-05	9.06E-05	-0.707066016	0.707066016	M1	Male	trans
cg00077738_OR10V1	1.90E-05	9.06E-05	-1.283130716	1.283130716	M1	Male	trans
cg15998127_ENSG00000234805	1.90E-05	9.06E-05	-0.319640128	0.319640128	M1	Male	trans
cg17522386_CXCL13	1.90E-05	9.06E-05	-1.074732967	1.074732967	M1	Male	trans
cg25938960_HNF4G	1.90E-05	9.06E-05	-0.88438399	0.88438399	M1	Male	trans
cg07116010_RNA5SP366	1.90E-05	9.06E-05	0.705191616	0.705191616	M1	Male	trans
cg07116010_ENSG00000217483	1.90E-05	9.06E-05	0.705191616	0.705191616	M1	Male	trans
cg07116010_SALL4P2	1.90E-05	9.06E-05	0.705191616	0.705191616	M1	Male	trans
cg07116010_ENSG00000241385	1.90E-05	9.06E-05	0.705191616	0.705191616	M1	Male	trans
cg07116010_RNU1-74P	1.90E-05	9.06E-05	0.355931699	0.355931699	M1	Male	trans
cg07116010_MTND4P21	1.90E-05	9.06E-05	0.99359101	0.99359101	M1	Male	trans
cg07116010_RNU6-692P	1.90E-05	9.06E-05	0.99359101	0.99359101	M1	Male	trans
cg07116010_LINC00708	1.90E-05	9.06E-05	0.99359101	0.99359101	M1	Male	trans
cg07116010_RN7SL309P	1.90E-05	9.06E-05	0.502409192	0.502409192	M1	Male	trans
cg07116010_RNU7-120P	1.90E-05	9.06E-05	0.22193643	0.22193643	M1	Male	trans
cg07116010_SNORD115-48	1.90E-05	9.06E-05	0.251632333	0.251632333	M1	Male	trans
cg07116010_ENSG00000227075	1.90E-05	9.06E-05	0.99359101	0.99359101	M1	Male	trans
cg07116010_ENSG00000235435	1.90E-05	9.06E-05	0.99359101	0.99359101	M1	Male	trans
cg07116010_HNRNPA1P63	1.90E-05	9.06E-05	0.816318313	0.816318313	M1	Male	trans
cg07116010_NBPF22P	1.90E-05	9.06E-05	0.15851364	0.15851364	M1	Male	trans
cg07116010_MTND4LP11	1.90E-05	9.06E-05	0.577947101	0.577947101	M1	Male	trans
cg07116010_HSPE1P12	1.90E-05	9.06E-05	0.577947101	0.577947101	M1	Male	trans
cg07116010_PTPRD-AS2	1.90E-05	9.06E-05	0.891339747	0.891339747	M1	Male	trans
cg07116010_PABPC1L2B-AS1	1.90E-05	9.06E-05	0.171429632	0.171429632	M1	Male	trans
cg07116010_ENSG00000231963	1.90E-05	9.06E-05	0.232617472	0.232617472	M1	Male	trans
cg06803261_TMC2	1.90E-05	9.06E-05	-0.716758788	0.716758788	M1	Male	trans
cg03442350_GAPDHP31	1.90E-05	9.06E-05	0.597836626	0.597836626	M1	Male	trans
cg08768920_MED28P2	1.90E-05	9.06E-05	-0.712967252	0.712967252	M1	Male	trans
cg02411429_RNU1-72P	1.90E-05	9.06E-05	-0.383396972	0.383396972	M1	Male	trans
cg11348583_OR5AU1	1.90E-05	9.06E-05	-0.208832775	0.208832775	M1	Male	trans
cg04663285_LSM10	1.90E-05	9.06E-05	-0.417252177	0.417252177	M1	Male	trans
cg04934246_ENSG00000223539	1.90E-05	9.06E-05	-0.424944171	0.424944171	M1	Male	trans
cg14357008_ENSG00000220960	1.90E-05	9.06E-05	-0.494206309	0.494206309	M1	Male	trans
cg02804275_HOTAIR	1.90E-05	9.06E-05	-0.440594475	0.440594475	M1	Male	trans
cg25716065_OR11N1P	1.90E-05	9.06E-05	0.476864511	0.476864511	M1	Male	trans
cg20057198_SNORD65B	1.90E-05	9.06E-05	-0.567481112	0.567481112	M1	Male	trans
cg13011999_ENSG00000108958	1.90E-05	9.06E-05	0.367813767	0.367813767	M1	Male	trans
cg21032074_LINC01811	1.90E-05	9.06E-05	-0.727368005	0.727368005	M1	Male	trans
cg26571977_ACTG1P10	1.90E-05	9.06E-05	0.585482128	0.585482128	M1	Male	trans
cg01782969_SLITRK1	1.90E-05	9.06E-05	-0.666198842	0.666198842	M1	Male	trans
cg02792740_ARL1	1.90E-05	9.06E-05	0.612233442	0.612233442	M1	Male	trans
cg11128983_SURF6P1	1.90E-05	9.06E-05	-1.007659464	1.007659464	M1	Male	trans
cg15018132_GAPDHP15	1.90E-05	9.06E-05	-0.130058493	0.130058493	M1	Male	trans
cg15018132_TRIM49D1	1.90E-05	9.06E-05	-0.026341269	0.026341269	M1	Male	trans
cg15018132_TRIM53AP	1.90E-05	9.06E-05	-0.368062089	0.368062089	M1	Male	trans
cg15018132_MIR495	1.90E-05	9.06E-05	-0.895981817	0.895981817	M1	Male	trans
cg15018132_CST8	1.90E-05	9.06E-05	-0.368062089	0.368062089	M1	Male	trans
cg15018132_SNORA75	1.90E-05	9.06E-05	-0.895981817	0.895981817	M1	Male	trans
cg15018132_GAPDHP58	1.90E-05	9.06E-05	-0.895981817	0.895981817	M1	Male	trans
cg15018132_RPL23AP93	1.90E-05	9.06E-05	-0.341415306	0.341415306	M1	Male	trans
cg15018132_POTEA	1.90E-05	9.06E-05	-0.895981817	0.895981817	M1	Male	trans
cg15018132_TRIM53BP	1.90E-05	9.06E-05	-0.107512084	0.107512084	M1	Male	trans
cg15018132_OR6C68	1.90E-05	9.06E-05	-0.895981817	0.895981817	M1	Male	trans
cg15018132_MIR548H1	1.90E-05	9.06E-05	-0.77213402	0.77213402	M1	Male	trans
cg15018132_SNORD114-4	1.90E-05	9.06E-05	-0.895981817	0.895981817	M1	Male	trans
cg15018132_MIR380	1.90E-05	9.06E-05	-0.895981817	0.895981817	M1	Male	trans
cg15018132_MIR1185-1	1.90E-05	9.06E-05	-0.895981817	0.895981817	M1	Male	trans
cg15018132_MIR485	1.90E-05	9.06E-05	-0.895981817	0.895981817	M1	Male	trans
cg15018132_MBD3L2	1.90E-05	9.06E-05	-0.895981817	0.895981817	M1	Male	trans
cg15018132_RNU6-995P	1.90E-05	9.06E-05	-0.895981817	0.895981817	M1	Male	trans
cg15018132_ENSG00000231990	1.90E-05	9.06E-05	-0.895981817	0.895981817	M1	Male	trans
cg15018132_RPL32P13	1.90E-05	9.06E-05	-0.286102787	0.286102787	M1	Male	trans
cg15018132_HLA-N	1.90E-05	9.06E-05	-0.635914435	0.635914435	M1	Male	trans
cg15018132_CDSN	1.90E-05	9.06E-05	-0.453053113	0.453053113	M1	Male	trans
cg15018132_RN7SL549P	1.90E-05	9.06E-05	-0.401887798	0.401887798	M1	Male	trans
cg15018132_TRIM49D2	1.90E-05	9.06E-05	-0.635914435	0.635914435	M1	Male	trans
cg15018132_MIR1251	1.90E-05	9.06E-05	-0.54829562	0.54829562	M1	Male	trans
cg15018132_AMMECR1LP1	1.90E-05	9.06E-05	-0.521170269	0.521170269	M1	Male	trans
cg15018132_SNORD114-19	1.90E-05	9.06E-05	-0.286102787	0.286102787	M1	Male	trans
cg15018132_SNORD114-23	1.90E-05	9.06E-05	-0.68384269	0.68384269	M1	Male	trans
cg15018132_MT4	1.90E-05	9.06E-05	-0.635914435	0.635914435	M1	Male	trans
cg15018132_TSPY24P	1.90E-05	9.06E-05	-0.401887798	0.401887798	M1	Male	trans
cg15018132_ENSG00000225387	1.90E-05	9.06E-05	-0.803775596	0.803775596	M1	Male	trans
cg15018132_ENSG00000226532	1.90E-05	9.06E-05	-0.635914435	0.635914435	M1	Male	trans
cg15018132_ENSG00000229025	1.90E-05	9.06E-05	-0.803775596	0.803775596	M1	Male	trans
cg15018132_ENSG00000236606	1.90E-05	9.06E-05	-0.502178526	0.502178526	M1	Male	trans
cg15018132_OR8H1	1.90E-05	9.06E-05	-0.113593188	0.113593188	M1	Male	trans
cg27380499_MARCHF1	1.90E-05	9.06E-05	0.442288146	0.442288146	M1	Male	trans
cg05676456_RNA5SP174	1.90E-05	9.06E-05	-0.655635625	0.655635625	M1	Male	trans
cg04039225_CSAG1	1.90E-05	9.06E-05	-1.053022671	1.053022671	M1	Male	trans
cg07261940_FAM170B-AS1	1.90E-05	9.06E-05	-0.34103987	0.34103987	M1	Male	trans
cg02345939_ACTG1P1	1.90E-05	9.06E-05	-0.90432636	0.90432636	M1	Male	trans
cg09519485_POU6F2	1.90E-05	9.06E-05	-0.588089331	0.588089331	M1	Male	trans
cg07060203_RNU6-838P	1.90E-05	9.06E-05	0.607277128	0.607277128	M1	Male	trans
cg01762663_MTCO1P6	1.90E-05	9.06E-05	-0.698784172	0.698784172	M1	Male	trans
cg01062838_LRRC17	1.90E-05	9.06E-05	-0.92741497	0.92741497	M1	Male	trans
cg02680901_PEAK3	1.90E-05	9.06E-05	-0.55537581	0.55537581	M1	Male	trans
cg27384070_RNA5S1	1.90E-05	9.06E-05	-0.229222248	0.229222248	M1	Male	trans
cg19653415_TCP11X2	1.90E-05	9.06E-05	-0.794815463	0.794815463	M1	Male	trans
cg08426938_ENSG00000237896	1.90E-05	9.06E-05	-0.323151453	0.323151453	M1	Male	trans
cg02147978_MIR16-1	1.90E-05	9.06E-05	-1.237617755	1.237617755	M1	Male	trans
cg13370121_ENSG00000234675	1.90E-05	9.06E-05	-0.325110769	0.325110769	M1	Male	trans
cg13999965_GPR148	1.90E-05	9.07E-05	-0.654563465	0.654563465	M1	Male	trans
cg06696666_EEF1A1P29	1.90E-05	9.07E-05	-1.189472261	1.189472261	M1	Male	trans
cg02684104_NSG2	1.90E-05	9.07E-05	0.360572668	0.360572668	M1	Male	trans
cg05898591_RNU4-81P	1.90E-05	9.07E-05	0.654679293	0.654679293	M1	Male	trans
cg17733104_RNA5SP389	1.90E-05	9.07E-05	-0.23137971	0.23137971	M1	Male	trans
cg07474672_VWDE	1.90E-05	9.07E-05	-0.693754816	0.693754816	M1	Male	trans
cg02593734_EI24P1	1.90E-05	9.07E-05	-0.898032516	0.898032516	M1	Male	trans
cg20488913_FAF2P1	1.90E-05	9.07E-05	-0.661832448	0.661832448	M1	Male	trans
cg06234966_RN7SL668P	1.90E-05	9.07E-05	-0.458045397	0.458045397	M1	Male	trans
cg08656369_MIR137HG	1.90E-05	9.07E-05	-0.137635366	0.137635366	M1	Male	trans
cg21200382_CES1P1	1.90E-05	9.07E-05	0.315708183	0.315708183	M1	Male	trans
cg16156113_GSDMB	1.90E-05	9.07E-05	-0.395396502	0.395396502	M1	Male	trans
cg16348536_IGLV3-19	1.90E-05	9.07E-05	-1.091298633	1.091298633	M1	Male	trans
cg22193691_RNU6-61P	1.90E-05	9.07E-05	-0.544365236	0.544365236	M1	Male	trans
cg19080638_EGFR-AS1	1.90E-05	9.07E-05	0.914402313	0.914402313	M1	Male	trans
cg22443249_RNU6-822P	1.90E-05	9.07E-05	-0.466457398	0.466457398	M1	Male	trans
cg13229245_ENSG00000229695	1.90E-05	9.07E-05	0.355616005	0.355616005	M1	Male	trans
cg06001045_ENSG00000229002	1.90E-05	9.07E-05	-0.749428837	0.749428837	M1	Male	trans
cg24887023_MIR16-1	1.90E-05	9.07E-05	-0.923868557	0.923868557	M1	Male	trans
cg01612190_MYF6	1.90E-05	9.07E-05	-1.226544392	1.226544392	M1	Male	trans
cg24091995_SCGB2A2	1.90E-05	9.07E-05	1.237827715	1.237827715	M1	Male	trans
cg22314681_ENSG00000230572	1.90E-05	9.07E-05	-0.613410645	0.613410645	M1	Male	trans
cg09578729_BMPR1AP1	1.90E-05	9.07E-05	-0.892044416	0.892044416	M1	Male	trans
cg08825286_HSPA5P1	1.90E-05	9.07E-05	-0.898631866	0.898631866	M1	Male	trans
cg01683654_RNU6-4P	1.90E-05	9.07E-05	0.494644544	0.494644544	M1	Male	trans
cg07833852_NANOGP11	1.90E-05	9.07E-05	-0.475297471	0.475297471	M1	Male	trans
cg08662043_ENSG00000237137	1.90E-05	9.07E-05	-0.503872411	0.503872411	M1	Male	trans
cg21543103_SNORD114-24	1.90E-05	9.07E-05	-1.079616782	1.079616782	M1	Male	trans
cg22549984_PPP1R2P10	1.90E-05	9.07E-05	-1.502547501	1.502547501	M1	Male	trans
cg04015129_NOVA2	1.90E-05	9.07E-05	-0.535068199	0.535068199	M1	Male	trans
cg10854295_ENSG00000235820	1.90E-05	9.07E-05	-2.359795113	2.359795113	M1	Male	trans
cg22646311_PABPC1P2	1.90E-05	9.07E-05	0.575933127	0.575933127	M1	Male	trans
cg02775897_MEIS1-AS2	1.90E-05	9.07E-05	0.668737853	0.668737853	M1	Male	trans
cg09829100_RNA5SP145	1.90E-05	9.07E-05	-0.225877442	0.225877442	M1	Male	trans
cg11056334_TXNRD3	1.90E-05	9.07E-05	-0.36173136	0.36173136	M1	Male	trans
cg12203985_TBXA2R	1.90E-05	9.07E-05	-0.468657947	0.468657947	M1	Male	trans
cg18180710_RPL7P56	1.90E-05	9.07E-05	0.756901291	0.756901291	M1	Male	trans
cg22052629_ZFAND5	1.90E-05	9.07E-05	-0.597273051	0.597273051	M1	Male	trans
cg22168087_ITK	1.90E-05	9.07E-05	0.536904172	0.536904172	M1	Male	trans
cg22052629_CEP192	1.90E-05	9.07E-05	-0.634983591	0.634983591	M1	Male	trans
cg16913250_HTN1	1.90E-05	9.07E-05	0.278123788	0.278123788	M1	Male	trans
cg23691223_BEGAIN	1.90E-05	9.07E-05	0.804026949	0.804026949	M1	Male	trans
cg01124926_GRAMD4P2	1.90E-05	9.07E-05	-0.75136235	0.75136235	M1	Male	trans
cg23579481_PTGDS	1.90E-05	9.07E-05	-1.21165221	1.21165221	M1	Male	trans
cg02268738_LINC00163	1.90E-05	9.07E-05	-0.422114111	0.422114111	M1	Male	trans
cg01665243_MAT2A	1.90E-05	9.07E-05	0.929191943	0.929191943	M1	Male	trans
cg20757966_ENSG00000234977	1.90E-05	9.07E-05	-0.748350496	0.748350496	M1	Male	trans
cg02697258_HSP90AA5P	1.90E-05	9.07E-05	-0.475061003	0.475061003	M1	Male	trans
cg26015683_NPIPA5	1.90E-05	9.07E-05	0.484269859	0.484269859	M1	Male	trans
cg13845724_RPL35AP35	1.90E-05	9.07E-05	-0.365670255	0.365670255	M1	Male	trans
cg16838132_RNA5SP450	1.90E-05	9.07E-05	-0.343507836	0.343507836	M1	Male	trans
cg04938082_MIR941-2	1.90E-05	9.07E-05	-0.670672476	0.670672476	M1	Male	trans
cg05689208_KLKP1	1.90E-05	9.07E-05	-0.59964569	0.59964569	M1	Male	trans
cg06803261_IGKJ4	1.90E-05	9.07E-05	-0.910629751	0.910629751	M1	Male	trans
cg16422816_CNBD2	1.90E-05	9.07E-05	-0.653782041	0.653782041	M1	Male	trans
cg26543311_CTSV	1.90E-05	9.07E-05	-2.457350973	2.457350973	M1	Male	trans
cg06955954_IGKV1-17	1.90E-05	9.07E-05	-0.895853382	0.895853382	M1	Male	trans
cg06088084_RNU6-1316P	1.90E-05	9.07E-05	0.708905774	0.708905774	M1	Male	trans
cg02792740_HBS1L	1.90E-05	9.07E-05	0.569686147	0.569686147	M1	Male	trans
cg09828310_BMS1P19	1.90E-05	9.07E-05	-0.411073216	0.411073216	M1	Male	trans
cg26482585_RNU1-94P	1.90E-05	9.07E-05	0.911710578	0.911710578	M1	Male	trans
cg00272992_RAD23BP3	1.90E-05	9.07E-05	-0.446328487	0.446328487	M1	Male	trans
cg13299279_RN7SL677P	1.90E-05	9.07E-05	-0.668478516	0.668478516	M1	Male	trans
cg11772310_POM121L10P	1.90E-05	9.07E-05	0.37774091	0.37774091	M1	Male	trans
cg10031989_ENSG00000237035	1.90E-05	9.07E-05	-0.521728992	0.521728992	M1	Male	trans
cg06803261_KIZ-AS1	1.90E-05	9.07E-05	-0.648419773	0.648419773	M1	Male	trans
cg08382137_ENSG00000240056	1.90E-05	9.07E-05	0.56411187	0.56411187	M1	Male	trans
cg08426938_TTC3P1	1.90E-05	9.07E-05	-0.622647179	0.622647179	M1	Male	trans
cg17096979_LTA	1.90E-05	9.07E-05	-1.103884858	1.103884858	M1	Male	trans
cg07850274_C12orf4	1.91E-05	9.07E-05	-0.776302505	0.776302505	M1	Male	trans
cg16963484_RNU6-805P	1.91E-05	9.07E-05	-0.505320284	0.505320284	M1	Male	trans
cg16496709_CDH9	1.91E-05	9.07E-05	-1.088208868	1.088208868	M1	Male	trans
cg11868136_AP5M1	1.91E-05	9.07E-05	-0.431130448	0.431130448	M1	Male	trans
cg03348901_RNU6-1081P	1.91E-05	9.07E-05	0.51653355	0.51653355	M1	Male	trans
cg18318704_MGAT5B	1.91E-05	9.08E-05	0.442448013	0.442448013	M1	Male	trans
cg03273265_KLK6	1.91E-05	9.08E-05	-0.330342926	0.330342926	M1	Male	trans
cg08382137_MTND2P12	1.91E-05	9.08E-05	0.470367834	0.470367834	M1	Male	trans
cg09969919_CNN2P8	1.91E-05	9.08E-05	-1.202313493	1.202313493	M1	Male	trans
cg07096305_TBC1D23	1.91E-05	9.08E-05	0.563528014	0.563528014	M1	Male	trans
cg06038274_DNAH5	1.91E-05	9.08E-05	-0.643985829	0.643985829	M1	Male	trans
cg17522386_IGHV4-31	1.91E-05	9.08E-05	-0.704393791	0.704393791	M1	Male	trans
cg04774563_SPANXA2	1.91E-05	9.08E-05	-0.241452104	0.241452104	M1	Male	trans
cg11056334_PITPNA	1.91E-05	9.08E-05	-0.373437586	0.373437586	M1	Male	trans
cg05101643_GLRA4	1.91E-05	9.08E-05	0.651816061	0.651816061	M1	Male	trans
cg21479603_NGF	1.91E-05	9.08E-05	-0.513443033	0.513443033	M1	Male	trans
cg25938960_ENSG00000183889	1.91E-05	9.08E-05	-0.867565418	0.867565418	M1	Male	trans
cg02736186_FTH1P27	1.91E-05	9.08E-05	-0.51397213	0.51397213	M1	Male	trans
cg17106653_VIM	1.91E-05	9.08E-05	0.811161536	0.811161536	M1	Male	trans
cg14562619_ASCL2	1.91E-05	9.08E-05	-0.433950035	0.433950035	M1	Male	trans
cg22052629_MORF4L1	1.91E-05	9.08E-05	-0.567694765	0.567694765	M1	Male	trans
cg23579481_IGHJ3P	1.91E-05	9.08E-05	-1.097119096	1.097119096	M1	Male	trans
cg10959048_RASGRP2	1.91E-05	9.08E-05	-0.815457426	0.815457426	M1	Male	trans
cg26613778_ELAVL3	1.91E-05	9.08E-05	-0.100653588	0.100653588	M1	Male	trans
cg15798563_GLRB	1.91E-05	9.08E-05	-0.859946719	0.859946719	M1	Male	trans
cg07850274_EXOC1	1.91E-05	9.08E-05	-0.757080091	0.757080091	M1	Male	trans
cg00736622_STC2	1.91E-05	9.08E-05	-0.827202715	0.827202715	M1	Male	trans
cg08426938_ENSG00000228683	1.91E-05	9.08E-05	-0.94159402	0.94159402	M1	Male	trans
cg10039163_HMGB3P12	1.91E-05	9.08E-05	-0.538396217	0.538396217	M1	Male	trans
cg15412826_TRBV27	1.91E-05	9.08E-05	-0.649812258	0.649812258	M1	Male	trans
cg15482000_FCAMR	1.91E-05	9.08E-05	-0.675210017	0.675210017	M1	Male	trans
cg07850274_RPS3AP40	1.91E-05	9.08E-05	-0.515994613	0.515994613	M1	Male	trans
cg24007800_LINC01346	1.91E-05	9.08E-05	-0.873297621	0.873297621	M1	Male	trans
cg13440411_RNU6-598P	1.91E-05	9.08E-05	-0.461287447	0.461287447	M1	Male	trans
cg04735960_ASB18	1.91E-05	9.08E-05	-0.588065195	0.588065195	M1	Male	trans
cg17724687_SLC8A2	1.91E-05	9.08E-05	-0.179898673	0.179898673	M1	Male	trans
cg10788262_SCGB3A1	1.91E-05	9.08E-05	-0.488812805	0.488812805	M1	Male	trans
cg20271361_RNASE3	1.91E-05	9.08E-05	0.87487271	0.87487271	M1	Male	trans
cg06234051_NDUFB9P2	1.91E-05	9.08E-05	-1.079117007	1.079117007	M1	Male	trans
cg17593097_MIR766	1.91E-05	9.08E-05	-0.472748067	0.472748067	M1	Male	trans
cg02856402_HMGN1P35	1.91E-05	9.08E-05	-0.554743903	0.554743903	M1	Male	trans
cg12600174_MRGPRX3	1.91E-05	9.08E-05	0.649200468	0.649200468	M1	Male	trans
cg26972408_FBXW4P1	1.91E-05	9.08E-05	-0.556801586	0.556801586	M1	Male	trans
cg15833940_PROCR	1.91E-05	9.08E-05	0.348724044	0.348724044	M1	Male	trans
cg16476991_LINC01276	1.91E-05	9.08E-05	0.651809935	0.651809935	M1	Male	trans
cg26286565_LOXL4	1.91E-05	9.08E-05	-0.490047115	0.490047115	M1	Male	trans
cg14013632_OR10S1	1.91E-05	9.08E-05	-0.966697151	0.966697151	M1	Male	trans
cg11056334_CCDC91	1.91E-05	9.08E-05	-0.380993525	0.380993525	M1	Male	trans
cg19776984_SNORD59A	1.91E-05	9.08E-05	-0.972177874	0.972177874	M1	Male	trans
cg24711324_MAK	1.91E-05	9.08E-05	-0.595585715	0.595585715	M1	Male	trans
cg14371107_ENSG00000228620	1.91E-05	9.08E-05	0.381925514	0.381925514	M1	Male	trans
cg02673703_RNF17	1.91E-05	9.08E-05	-1.034790867	1.034790867	M1	Male	trans
cg26613778_OR2W5P	1.91E-05	9.08E-05	-0.241123578	0.241123578	M1	Male	trans
cg17174466_OR2V1	1.91E-05	9.08E-05	-0.081348128	0.081348128	M1	Male	trans
cg14229362_RNA5SP370	1.91E-05	9.08E-05	0.845744465	0.845744465	M1	Male	trans
cg19160975_DPP10-AS2	1.91E-05	9.08E-05	0.273145573	0.273145573	M1	Male	trans
cg07110166_TICAM1	1.91E-05	9.08E-05	-0.537567281	0.537567281	M1	Male	trans
cg12403996_ENSG00000239615	1.91E-05	9.08E-05	-0.55531128	0.55531128	M1	Male	trans
cg04449045_ANK1	1.91E-05	9.08E-05	0.779468061	0.779468061	M1	Male	trans
cg27088822_LOXL4	1.91E-05	9.08E-05	-0.506766217	0.506766217	M1	Male	trans
cg09661733_RPL12P49	1.91E-05	9.08E-05	-0.372770424	0.372770424	M1	Male	trans
cg07264993_RASA1	1.91E-05	9.08E-05	-0.550095957	0.550095957	M1	Male	trans
cg13180315_GCSAML	1.91E-05	9.08E-05	0.549578584	0.549578584	M1	Male	trans
cg21477985_CRABP1	1.91E-05	9.08E-05	0.170991595	0.170991595	M1	Male	trans
cg00811340_RN7SL267P	1.91E-05	9.08E-05	-0.800664886	0.800664886	M1	Male	trans
cg20936529_LINC01241	1.91E-05	9.08E-05	-0.651356939	0.651356939	M1	Male	trans
cg16593845_LINC00305	1.91E-05	9.08E-05	-0.690349003	0.690349003	M1	Male	trans
cg14753740_MIR605	1.91E-05	9.08E-05	0.342790366	0.342790366	M1	Male	trans
cg10492042_TRAJ56	1.91E-05	9.08E-05	0.397611439	0.397611439	M1	Male	trans
cg13571224_ZNF716	1.91E-05	9.08E-05	-1.005985923	1.005985923	M1	Male	trans
cg02732176_BMS1P12	1.91E-05	9.08E-05	-1.261364573	1.261364573	M1	Male	trans
cg16793249_ENSG00000225532	1.91E-05	9.08E-05	-0.397007871	0.397007871	M1	Male	trans
cg21909391_SNORD83	1.91E-05	9.08E-05	-0.334643463	0.334643463	M1	Male	trans
cg18995821_RN7SL299P	1.91E-05	9.08E-05	-0.797510912	0.797510912	M1	Male	trans
cg18995821_RN7SKP27	1.91E-05	9.08E-05	-0.566025662	0.566025662	M1	Male	trans
cg18995821_RN7SL201P	1.91E-05	9.08E-05	-0.797510912	0.797510912	M1	Male	trans
cg18995821_MARK2P14	1.91E-05	9.08E-05	-0.797510912	0.797510912	M1	Male	trans
cg18995821_MARK2P10	1.91E-05	9.08E-05	-0.797510912	0.797510912	M1	Male	trans
cg18995821_LINC02643	1.91E-05	9.08E-05	-0.254659291	0.254659291	M1	Male	trans
cg18995821_ENSG00000226169	1.91E-05	9.08E-05	-0.566025662	0.566025662	M1	Male	trans
cg18995821_ENSG00000229395	1.91E-05	9.08E-05	-0.797510912	0.797510912	M1	Male	trans
cg18995821_TPT1P2	1.91E-05	9.08E-05	-0.357719206	0.357719206	M1	Male	trans
cg18995821_RPL7AP7	1.91E-05	9.08E-05	-0.4638922	0.4638922	M1	Male	trans
cg18995821_RNF2P1	1.91E-05	9.08E-05	-0.184817238	0.184817238	M1	Male	trans
cg18995821_MIR1237	1.91E-05	9.08E-05	-0.357719206	0.357719206	M1	Male	trans
cg18995821_ENSG00000214210	1.91E-05	9.08E-05	-0.608686468	0.608686468	M1	Male	trans
cg18995821_ENSG00000239674	1.91E-05	9.08E-05	-0.4638922	0.4638922	M1	Male	trans
cg18995821_ENSG00000220076	1.91E-05	9.08E-05	-0.267604817	0.267604817	M1	Male	trans
cg18474443_UQCR10P1	1.91E-05	9.08E-05	-0.80501926	0.80501926	M1	Male	trans
cg21780600_PEDS1-UBE2V1	1.91E-05	9.08E-05	-0.63691894	0.63691894	M1	Male	trans
cg10429221_ENSG00000238485	1.91E-05	9.08E-05	-0.685691726	0.685691726	M1	Male	trans
cg18626958_RNU6-1120P	1.91E-05	9.08E-05	-0.809448616	0.809448616	M1	Male	trans
cg21543103_RNU6-1250P	1.91E-05	9.08E-05	-0.723188909	0.723188909	M1	Male	trans
cg04967129_MAGEA8-AS1	1.91E-05	9.08E-05	-0.784884476	0.784884476	M1	Male	trans
cg10552603_SNORD116-12	1.91E-05	9.08E-05	-0.626069788	0.626069788	M1	Male	trans
cg14335687_TRIM60P19	1.91E-05	9.08E-05	-0.505380207	0.505380207	M1	Male	trans
cg03881934_ENSG00000228521	1.91E-05	9.08E-05	-1.051586923	1.051586923	M1	Male	trans
cg14364882_ENSG00000240980	1.91E-05	9.08E-05	-0.971256666	0.971256666	M1	Male	trans
cg24711324_BBOF1	1.91E-05	9.08E-05	-0.589815161	0.589815161	M1	Male	trans
cg02792740_SLC2A13	1.91E-05	9.08E-05	0.66347826	0.66347826	M1	Male	trans
cg15938442_CNBD2	1.91E-05	9.08E-05	-0.837476682	0.837476682	M1	Male	trans
cg23836706_RNU7-104P	1.91E-05	9.08E-05	-0.504677697	0.504677697	M1	Male	trans
cg11056334_CEP44	1.91E-05	9.08E-05	-0.375560829	0.375560829	M1	Male	trans
cg05218362_RNU6-951P	1.91E-05	9.08E-05	-2.083029665	2.083029665	M1	Male	trans
cg25311637_ENSG00000235463	1.91E-05	9.08E-05	0.668688878	0.668688878	M1	Male	trans
cg16810969_ENSG00000229642	1.91E-05	9.09E-05	-0.823276574	0.823276574	M1	Male	trans
cg05081894_ENSG00000203648	1.91E-05	9.09E-05	-0.35193219	0.35193219	M1	Male	trans
cg11536248_SSC5D	1.91E-05	9.09E-05	0.57135262	0.57135262	M1	Male	trans
cg07793432_ZNF440	1.91E-05	9.09E-05	-0.718861131	0.718861131	M1	Male	trans
cg22061776_RNA5SP435	1.91E-05	9.09E-05	0.572759783	0.572759783	M1	Male	trans
cg09996633_MTCYBP2	1.91E-05	9.09E-05	-0.769264403	0.769264403	M1	Male	trans
cg01226797_ATP6V1G3	1.91E-05	9.09E-05	-0.544274309	0.544274309	M1	Male	trans
cg02792740_RELCH	1.91E-05	9.09E-05	0.596056326	0.596056326	M1	Male	trans
cg21200382_UGT2B28	1.91E-05	9.09E-05	0.49880393	0.49880393	M1	Male	trans
cg18635497_TSSK5P	1.91E-05	9.09E-05	0.587650208	0.587650208	M1	Male	trans
cg02949296_HOXB6	1.91E-05	9.09E-05	-1.215921649	1.215921649	M1	Male	trans
cg11704602_IGHV1-3	1.91E-05	9.09E-05	-0.613276195	0.613276195	M1	Male	trans
cg15577010_DNAJB6P6	1.91E-05	9.09E-05	0.735143439	0.735143439	M1	Male	trans
cg03143591_EDNRA	1.91E-05	9.09E-05	-0.517522181	0.517522181	M1	Male	trans
cg10552523_SNRPCP9	1.91E-05	9.09E-05	0.805865361	0.805865361	M1	Male	trans
cg18931888_ENSG00000241886	1.91E-05	9.09E-05	-0.379747961	0.379747961	M1	Male	trans
cg20821566_CRB3	1.91E-05	9.09E-05	0.509808212	0.509808212	M1	Male	trans
cg02682924_KCNJ3	1.91E-05	9.09E-05	-0.39509329	0.39509329	M1	Male	trans
cg14562619_PFN1P11	1.91E-05	9.09E-05	-0.716361079	0.716361079	M1	Male	trans
cg22052629_ELAC1	1.91E-05	9.09E-05	-0.631708912	0.631708912	M1	Male	trans
cg23974730_RNU6-1187P	1.91E-05	9.09E-05	0.728063242	0.728063242	M1	Male	trans
cg00169694_RNU6-481P	1.91E-05	9.09E-05	-0.770504609	0.770504609	M1	Male	trans
cg15776929_SNORD83	1.91E-05	9.09E-05	-0.663287455	0.663287455	M1	Male	trans
cg22890620_ENSG00000227728	1.91E-05	9.09E-05	-0.41029024	0.41029024	M1	Male	trans
cg12852285_BTF3P4	1.91E-05	9.09E-05	-0.878713198	0.878713198	M1	Male	trans
cg06896450_H3C9P	1.91E-05	9.09E-05	-1.006232827	1.006232827	M1	Male	trans
cg04513703_RN7SKP1	1.91E-05	9.09E-05	-0.474702937	0.474702937	M1	Male	trans
cg04738355_TNFSF18	1.91E-05	9.09E-05	-0.673462013	0.673462013	M1	Male	trans
cg04101572_KRTAP10-3	1.91E-05	9.09E-05	-0.405171504	0.405171504	M1	Male	trans
cg04774563_MTND5P24	1.91E-05	9.09E-05	-0.378408363	0.378408363	M1	Male	trans
cg24819427_FMO8P	1.91E-05	9.09E-05	-0.700261795	0.700261795	M1	Male	trans
cg18626958_RNU6-310P	1.91E-05	9.09E-05	-0.524270594	0.524270594	M1	Male	trans
cg22052629_MOSPD2	1.91E-05	9.09E-05	-0.647745883	0.647745883	M1	Male	trans
cg24166175_IFT88	1.91E-05	9.09E-05	-0.755411776	0.755411776	M1	Male	trans
cg08897368_LILRP1	1.91E-05	9.09E-05	-0.591694487	0.591694487	M1	Male	trans
cg21635917_BLOC1S2P1	1.91E-05	9.09E-05	0.856052533	0.856052533	M1	Male	trans
cg10309244_RNU6-951P	1.91E-05	9.09E-05	1.151995238	1.151995238	M1	Male	trans
cg26976450_ITPRID1	1.91E-05	9.09E-05	-0.548263935	0.548263935	M1	Male	trans
cg11086960_FANCI	1.91E-05	9.09E-05	-0.6971548	0.6971548	M1	Male	trans
cg23798064_TMEM151B	1.91E-05	9.09E-05	-0.310851844	0.310851844	M1	Male	trans
cg16550453_TRAJ49	1.91E-05	9.09E-05	-0.464198632	0.464198632	M1	Male	trans
cg11002119_EIF3MP1	1.91E-05	9.09E-05	-0.673988911	0.673988911	M1	Male	trans
cg20189053_ENSG00000231476	1.91E-05	9.09E-05	-0.590477136	0.590477136	M1	Male	trans
cg11593799_OR5H1	1.91E-05	9.09E-05	-0.041219075	0.041219075	M1	Male	trans
cg22504140_LINC01162	1.91E-05	9.09E-05	-0.845408036	0.845408036	M1	Male	trans
cg14584450_ENSG00000228098	1.91E-05	9.09E-05	-0.309190282	0.309190282	M1	Male	trans
cg02332174_POTEF-AS1	1.91E-05	9.09E-05	-1.146698648	1.146698648	M1	Male	trans
cg02332174_MTND2P22	1.91E-05	9.09E-05	-1.146698648	1.146698648	M1	Male	trans
cg02332174_RNA5SP189	1.91E-05	9.09E-05	-1.146698648	1.146698648	M1	Male	trans
cg02332174_RNU6-253P	1.91E-05	9.09E-05	-1.146698648	1.146698648	M1	Male	trans
cg02332174_SFTPA3P	1.91E-05	9.09E-05	-1.146698648	1.146698648	M1	Male	trans
cg02332174_RN7SL586P	1.91E-05	9.09E-05	-1.146698648	1.146698648	M1	Male	trans
cg02332174_ENSG00000212565	1.91E-05	9.09E-05	-0.251475093	0.251475093	M1	Male	trans
cg02332174_ENSG00000226041	1.91E-05	9.09E-05	-1.146698648	1.146698648	M1	Male	trans
cg02332174_ENSG00000235047	1.91E-05	9.09E-05	-1.146698648	1.146698648	M1	Male	trans
cg02332174_ENSG00000236102	1.91E-05	9.09E-05	-1.146698648	1.146698648	M1	Male	trans
cg02332174_ENSG00000241804	1.91E-05	9.09E-05	-0.667005994	0.667005994	M1	Male	trans
cg02332174_RPL37P15	1.91E-05	9.09E-05	-1.028690953	1.028690953	M1	Male	trans
cg02332174_RNY4P27	1.91E-05	9.09E-05	-1.028690953	1.028690953	M1	Male	trans
cg02332174_RN7SL164P	1.91E-05	9.09E-05	-1.023413995	1.023413995	M1	Male	trans
cg02332174_OR1F1	1.91E-05	9.09E-05	-0.471054537	0.471054537	M1	Male	trans
cg02332174_MC2R	1.91E-05	9.09E-05	-0.384774775	0.384774775	M1	Male	trans
cg02332174_KRTAP8-3P	1.91E-05	9.09E-05	-0.813858283	0.813858283	M1	Male	trans
cg02332174_IGLV3-4	1.91E-05	9.09E-05	-0.405466127	0.405466127	M1	Male	trans
cg02332174_XRCC6P5	1.91E-05	9.09E-05	-0.36616109	0.36616109	M1	Male	trans
cg02332174_ENSG00000234716	1.91E-05	9.09E-05	-0.924802518	0.924802518	M1	Male	trans
cg02332174_ENSG00000235243	1.91E-05	9.09E-05	-0.471054537	0.471054537	M1	Male	trans
cg02332174_ENSG00000236408	1.91E-05	9.09E-05	-0.813858283	0.813858283	M1	Male	trans
cg02332174_ENSG00000243296	1.91E-05	9.09E-05	-0.813858283	0.813858283	M1	Male	trans
cg02332174_ENSG00000223795	1.91E-05	9.09E-05	-0.282076171	0.282076171	M1	Male	trans
cg17551702_ENSG00000239246	1.91E-05	9.09E-05	-0.880533402	0.880533402	M1	Male	trans
cg14483161_TUBBP9	1.91E-05	9.09E-05	-0.940344283	0.940344283	M1	Male	trans
cg13983277_KCNJ3	1.91E-05	9.09E-05	-0.350806008	0.350806008	M1	Male	trans
cg10347082_MTCO2P17	1.91E-05	9.09E-05	-1.041011408	1.041011408	M1	Male	trans
cg11056334_DNAI3	1.91E-05	9.09E-05	-0.354878023	0.354878023	M1	Male	trans
cg01776479_KRT8P51	1.91E-05	9.09E-05	-0.916359953	0.916359953	M1	Male	trans
cg08551547_RNA5SP387	1.91E-05	9.09E-05	-0.658528649	0.658528649	M1	Male	trans
cg05201287_LOXL4	1.91E-05	9.09E-05	-0.493805167	0.493805167	M1	Male	trans
cg04266774_LINC00656	1.91E-05	9.09E-05	-0.581285004	0.581285004	M1	Male	trans
cg10786829_HNF1A	1.91E-05	9.09E-05	0.921578265	0.921578265	M1	Male	trans
cg10236264_LOXL4	1.91E-05	9.09E-05	-0.455012655	0.455012655	M1	Male	trans
cg21319275_GAL3ST1	1.91E-05	9.09E-05	-0.914869562	0.914869562	M1	Male	trans
cg08268925_TGM6	1.91E-05	9.09E-05	-0.515656063	0.515656063	M1	Male	trans
cg15074728_CNR2	1.91E-05	9.09E-05	-0.590023818	0.590023818	M1	Male	trans
cg25364009_LINC01883	1.91E-05	9.09E-05	-0.525171181	0.525171181	M1	Male	trans
cg02415982_ENSG00000232958	1.91E-05	9.09E-05	1.583119643	1.583119643	M1	Male	trans
cg20067334_Y_RNA	1.91E-05	9.09E-05	0.663914449	0.663914449	M1	Male	trans
cg08894280_SLC52A3	1.91E-05	9.09E-05	-1.051074191	1.051074191	M1	Male	trans
cg10535675_TRBV5-6	1.91E-05	9.09E-05	0.533685301	0.533685301	M1	Male	trans
cg11544195_ACTG1P10	1.91E-05	9.09E-05	0.870925999	0.870925999	M1	Male	trans
cg25481348_ACTRT2	1.91E-05	9.09E-05	-0.760822006	0.760822006	M1	Male	trans
cg25481348_HNRNPA1P51	1.91E-05	9.09E-05	-1.249452271	1.249452271	M1	Male	trans
cg19687532_KRTAP5-5	1.91E-05	9.09E-05	-0.589994463	0.589994463	M1	Male	trans
cg07405255_KIF14	1.91E-05	9.09E-05	-0.826307611	0.826307611	M1	Male	trans
cg12786023_ENSG00000238215	1.91E-05	9.09E-05	-0.588477007	0.588477007	M1	Male	trans
cg17324671_IGHV3-13	1.91E-05	9.09E-05	-0.710916955	0.710916955	M1	Male	trans
cg07850274_SRSF3	1.91E-05	9.09E-05	-0.725582876	0.725582876	M1	Male	trans
cg03926165_ENSG00000223360	1.91E-05	9.09E-05	-1.291992283	1.291992283	M1	Male	trans
cg10959048_CFL1P5	1.91E-05	9.09E-05	-0.921160533	0.921160533	M1	Male	trans
cg17969084_LINC02576	1.91E-05	9.09E-05	0.676671714	0.676671714	M1	Male	trans
cg06029904_KRT8P14	1.91E-05	9.09E-05	0.539623337	0.539623337	M1	Male	trans
cg07096305_LAPTM4B	1.91E-05	9.09E-05	0.549511693	0.549511693	M1	Male	trans
cg17096979_SNORA30B	1.91E-05	9.09E-05	-1.13920762	1.13920762	M1	Male	trans
cg18340948_RN7SL561P	1.91E-05	9.09E-05	1.000141304	1.000141304	M1	Male	trans
cg17044790_OR2G2	1.91E-05	9.09E-05	-0.93882395	0.93882395	M1	Male	trans
cg06817609_TEX33	1.91E-05	9.09E-05	-0.797579756	0.797579756	M1	Male	trans
cg16596598_TCP11X2	1.91E-05	9.09E-05	-0.397996628	0.397996628	M1	Male	trans
cg12607106_RPL10L	1.91E-05	9.09E-05	-0.910283834	0.910283834	M1	Male	trans
cg01783894_LINC02534	1.91E-05	9.09E-05	-0.053402562	0.053402562	M1	Male	trans
cg01764107_DAZ3	1.91E-05	9.09E-05	-0.036863648	0.036863648	M1	Male	trans
cg01764107_DAZ4	1.91E-05	9.09E-05	-0.001650784	0.001650784	M1	Male	trans
cg15074728_IGKV1-8	1.91E-05	9.09E-05	-0.615432231	0.615432231	M1	Male	trans
cg02792740_ABHD10	1.91E-05	9.09E-05	0.590934724	0.590934724	M1	Male	trans
cg24092000_FAM216B	1.91E-05	9.09E-05	-0.611738882	0.611738882	M1	Male	trans
cg00894477_RN7SL263P	1.91E-05	9.09E-05	0.549938925	0.549938925	M1	Male	trans
cg09221605_SLC4A8	1.91E-05	9.09E-05	-0.651649148	0.651649148	M1	Male	trans
cg24856383_ABCA10	1.91E-05	9.10E-05	1.27738179	1.27738179	M1	Male	trans
cg09396308_LINC01761	1.91E-05	9.10E-05	-0.497954359	0.497954359	M1	Male	trans
cg22052629_SH3YL1	1.91E-05	9.10E-05	-0.612856214	0.612856214	M1	Male	trans
cg02792740_HSDL2	1.91E-05	9.10E-05	0.552804099	0.552804099	M1	Male	trans
cg06147194_RN7SL635P	1.91E-05	9.10E-05	-0.455336907	0.455336907	M1	Male	trans
cg03371439_LINC01675	1.91E-05	9.10E-05	-0.613089802	0.613089802	M1	Male	trans
cg19703425_ENSG00000213556	1.91E-05	9.10E-05	-0.943775269	0.943775269	M1	Male	trans
cg20821566_CDC42EP1	1.91E-05	9.10E-05	0.516600227	0.516600227	M1	Male	trans
cg13027321_CSF1	1.91E-05	9.10E-05	-0.688614758	0.688614758	M1	Male	trans
cg08229224_RN7SKP75	1.91E-05	9.10E-05	-0.52145596	0.52145596	M1	Male	trans
cg16550453_IL23A	1.91E-05	9.10E-05	-0.36015069	0.36015069	M1	Male	trans
cg11189272_ENSG00000237076	1.91E-05	9.10E-05	-0.557246881	0.557246881	M1	Male	trans
cg19703425_GRK7	1.91E-05	9.10E-05	-1.197524066	1.197524066	M1	Male	trans
cg16064295_AMZ2	1.91E-05	9.10E-05	-0.796014928	0.796014928	M1	Male	trans
cg26975587_ANK2	1.91E-05	9.10E-05	-0.411797243	0.411797243	M1	Male	trans
cg09167875_KRTAP10-6	1.91E-05	9.10E-05	-1.273047236	1.273047236	M1	Male	trans
cg06803261_IRF4	1.91E-05	9.10E-05	-0.612996379	0.612996379	M1	Male	trans
cg21351830_MIR340	1.91E-05	9.10E-05	-0.951071792	0.951071792	M1	Male	trans
cg00689020_ACSL3-AS1	1.91E-05	9.10E-05	0.616887662	0.616887662	M1	Male	trans
cg07330196_BZW1P2	1.91E-05	9.10E-05	-0.714581135	0.714581135	M1	Male	trans
cg23383887_ENSG00000236498	1.91E-05	9.10E-05	-0.744225372	0.744225372	M1	Male	trans
cg07919744_GAPDHP16	1.91E-05	9.10E-05	-0.673725359	0.673725359	M1	Male	trans
cg22044028_SNRPCP15	1.91E-05	9.10E-05	0.525217445	0.525217445	M1	Male	trans
cg10946263_LINC01456	1.91E-05	9.10E-05	-1.084039627	1.084039627	M1	Male	trans
cg07096305_PGK1	1.91E-05	9.10E-05	0.45746803	0.45746803	M1	Male	trans
cg11756968_DAZ1	1.91E-05	9.10E-05	-0.026741009	0.026741009	M1	Male	trans
cg15910024_ACSM3	1.91E-05	9.10E-05	-0.766351936	0.766351936	M1	Male	trans
cg07736530_POM121L7P	1.91E-05	9.10E-05	-0.759062235	0.759062235	M1	Male	trans
cg18893612_SCARNA10	1.91E-05	9.10E-05	-0.540579691	0.540579691	M1	Male	trans
cg03935072_H3C9P	1.91E-05	9.10E-05	-0.731392701	0.731392701	M1	Male	trans
cg15598182_OR2H5P	1.91E-05	9.10E-05	-0.925551206	0.925551206	M1	Male	trans
cg00169694_TFPI2	1.91E-05	9.10E-05	-0.782648001	0.782648001	M1	Male	trans
cg09483607_RNU6-1163P	1.91E-05	9.10E-05	-0.520014129	0.520014129	M1	Male	trans
cg07191900_RPL37P4	1.91E-05	9.10E-05	-0.561418504	0.561418504	M1	Male	trans
cg07191900_OR6K5P	1.91E-05	9.10E-05	-0.212732205	0.212732205	M1	Male	trans
cg07191900_RNU6-843P	1.91E-05	9.10E-05	-0.568109567	0.568109567	M1	Male	trans
cg07191900_ACTP1	1.91E-05	9.10E-05	-0.568109567	0.568109567	M1	Male	trans
cg07191900_GOT2P1	1.91E-05	9.10E-05	-0.846534797	0.846534797	M1	Male	trans
cg07191900_CBY1P1	1.91E-05	9.10E-05	-0.846534797	0.846534797	M1	Male	trans
cg07191900_SNORD65C	1.91E-05	9.10E-05	-0.846534797	0.846534797	M1	Male	trans
cg07191900_LINC00374	1.91E-05	9.10E-05	-0.846534797	0.846534797	M1	Male	trans
cg07191900_SNORD113-8	1.91E-05	9.10E-05	-0.846534797	0.846534797	M1	Male	trans
cg07191900_RNA5SP489	1.91E-05	9.10E-05	-0.846534797	0.846534797	M1	Male	trans
cg07191900_ENSG00000212397	1.91E-05	9.10E-05	-0.846534797	0.846534797	M1	Male	trans
cg07191900_ENSG00000228814	1.91E-05	9.10E-05	-0.846534797	0.846534797	M1	Male	trans
cg07191900_CDY11P	1.91E-05	9.10E-05	-0.846534797	0.846534797	M1	Male	trans
cg07191900_CDY3P	1.91E-05	9.10E-05	-0.846534797	0.846534797	M1	Male	trans
cg07191900_S100A11P6	1.91E-05	9.10E-05	-0.846534797	0.846534797	M1	Male	trans
cg07191900_MIR1285-2	1.91E-05	9.10E-05	-0.60081989	0.60081989	M1	Male	trans
cg07191900_OR5B1P	1.91E-05	9.10E-05	-0.60081989	0.60081989	M1	Male	trans
cg07191900_ENSG00000235143	1.91E-05	9.10E-05	-0.60081989	0.60081989	M1	Male	trans
cg07191900_ENSG00000239809	1.91E-05	9.10E-05	-0.60081989	0.60081989	M1	Male	trans
cg07191900_ASH2LP1	1.91E-05	9.10E-05	-0.268294682	0.268294682	M1	Male	trans
cg07191900_NAP1L6P	1.91E-05	9.10E-05	-0.695499306	0.695499306	M1	Male	trans
cg07191900_RARRES2P3	1.91E-05	9.10E-05	-0.492408171	0.492408171	M1	Male	trans
cg07191900_SPATA16	1.91E-05	9.10E-05	-0.223210717	0.223210717	M1	Male	trans
cg07191900_LINC00837	1.91E-05	9.10E-05	-0.22614127	0.22614127	M1	Male	trans
cg09201130_LINC02370	1.91E-05	9.10E-05	0.914769655	0.914769655	M1	Male	trans
cg22491001_KRT19P1	1.91E-05	9.10E-05	-0.576448304	0.576448304	M1	Male	trans
cg23290207_AP1S2	1.91E-05	9.10E-05	0.678856909	0.678856909	M1	Male	trans
cg22253653_MYPOP	1.91E-05	9.10E-05	-0.381519172	0.381519172	M1	Male	trans
cg00168193_RPSAP64	1.91E-05	9.10E-05	-0.877104559	0.877104559	M1	Male	trans
cg13879653_RNA5SP46	1.91E-05	9.10E-05	-1.283350188	1.283350188	M1	Male	trans
cg18887769_IPO7P1	1.91E-05	9.10E-05	-0.818792981	0.818792981	M1	Male	trans
cg07729440_ENSG00000232667	1.91E-05	9.10E-05	-0.538428195	0.538428195	M1	Male	trans
cg14669419_RN7SKP170	1.91E-05	9.10E-05	-0.958836935	0.958836935	M1	Male	trans
cg14669419_ENSG00000224297	1.91E-05	9.10E-05	-1.270262816	1.270262816	M1	Male	trans
cg08406402_LINC00689	1.91E-05	9.10E-05	-0.861565133	0.861565133	M1	Male	trans
cg17537073_SLC29A4	1.91E-05	9.10E-05	0.612092581	0.612092581	M1	Male	trans
cg11208229_ZIC5	1.91E-05	9.10E-05	-0.918829676	0.918829676	M1	Male	trans
cg09189551_GPM6B	1.91E-05	9.10E-05	-0.9924891	0.9924891	M1	Male	trans
cg22791879_NBEAL2	1.91E-05	9.10E-05	-0.567234661	0.567234661	M1	Male	trans
cg11705747_DMBT1L1	1.91E-05	9.10E-05	-0.631800281	0.631800281	M1	Male	trans
cg17051704_CFTR	1.91E-05	9.10E-05	0.529097019	0.529097019	M1	Male	trans
cg19776984_HOMER1	1.91E-05	9.10E-05	-0.905800078	0.905800078	M1	Male	trans
cg06721912_TNFRSF11B	1.91E-05	9.10E-05	-0.765430645	0.765430645	M1	Male	trans
cg19009469_HSPA8P18	1.91E-05	9.10E-05	-0.389894372	0.389894372	M1	Male	trans
cg11987751_RPL7P21	1.91E-05	9.10E-05	-0.856998961	0.856998961	M1	Male	trans
cg14362780_ENSG00000229212	1.91E-05	9.10E-05	-0.719609522	0.719609522	M1	Male	trans
cg27336554_ENSG00000243072	1.91E-05	9.10E-05	-0.938704277	0.938704277	M1	Male	trans
cg00074244_RN7SL369P	1.91E-05	9.11E-05	0.885062122	0.885062122	M1	Male	trans
cg00837832_RNA5SP177	1.91E-05	9.11E-05	-0.962716489	0.962716489	M1	Male	trans
cg17025908_SHISA3	1.91E-05	9.11E-05	-0.559128239	0.559128239	M1	Male	trans
cg00661998_IGKC	1.91E-05	9.11E-05	-0.856511366	0.856511366	M1	Male	trans
cg15408512_ENSG00000237961	1.91E-05	9.11E-05	-0.490671906	0.490671906	M1	Male	trans
cg26034147_CT69	1.91E-05	9.11E-05	-0.504754843	0.504754843	M1	Male	trans
cg01952618_IGKJ5	1.91E-05	9.11E-05	-0.977646763	0.977646763	M1	Male	trans
cg09350395_ENSG00000230258	1.91E-05	9.11E-05	-0.844437686	0.844437686	M1	Male	trans
cg17139095_FOXM1	1.91E-05	9.11E-05	0.743667025	0.743667025	M1	Male	trans
cg24831391_RTRAFP2	1.91E-05	9.11E-05	-0.605786818	0.605786818	M1	Male	trans
cg12635790_FBXW4P1	1.91E-05	9.11E-05	0.54138592	0.54138592	M1	Male	trans
cg00530579_KCNIP2-AS1	1.91E-05	9.11E-05	-0.533223816	0.533223816	M1	Male	trans
cg02792740_MTPN	1.91E-05	9.11E-05	0.585632801	0.585632801	M1	Male	trans
cg02724374_EEF1DP4	1.91E-05	9.11E-05	-0.566734755	0.566734755	M1	Male	trans
cg20896351_IGHJ5	1.91E-05	9.11E-05	-0.564711036	0.564711036	M1	Male	trans
cg16584604_ENSG00000213727	1.91E-05	9.11E-05	-0.49312314	0.49312314	M1	Male	trans
cg05376228_RNU6-790P	1.91E-05	9.11E-05	-0.940873953	0.940873953	M1	Male	trans
cg27204205_TMEM74	1.91E-05	9.11E-05	-0.877399265	0.877399265	M1	Male	trans
cg21229990_BTG3P1	1.91E-05	9.11E-05	-1.253824659	1.253824659	M1	Male	trans
cg18251222_DAOA	1.91E-05	9.11E-05	0.535802565	0.535802565	M1	Male	trans
cg26367799_OR4M2B	1.91E-05	9.11E-05	0.52290959	0.52290959	M1	Male	trans
cg08439705_IL3	1.91E-05	9.11E-05	0.325432978	0.325432978	M1	Male	trans
cg08439705_RNU6-499P	1.91E-05	9.11E-05	0.910816755	0.910816755	M1	Male	trans
cg14426682_UGT3A1	1.91E-05	9.11E-05	-0.350937689	0.350937689	M1	Male	trans
cg08474651_ENSG00000235351	1.91E-05	9.11E-05	0.401251148	0.401251148	M1	Male	trans
cg22052629_ENO1-AS1	1.91E-05	9.11E-05	-0.610562958	0.610562958	M1	Male	trans
cg12615916_SAMD11	1.91E-05	9.11E-05	0.631197564	0.631197564	M1	Male	trans
cg06501606_ENSG00000229618	1.91E-05	9.11E-05	-0.735571711	0.735571711	M1	Male	trans
cg24605553_MICB	1.91E-05	9.11E-05	0.545701283	0.545701283	M1	Male	trans
cg22052629_CLDN12	1.91E-05	9.11E-05	-0.668079348	0.668079348	M1	Male	trans
cg00759146_SLC7A13	1.91E-05	9.11E-05	-0.713186949	0.713186949	M1	Male	trans
cg25239516_ENSG00000176134	1.91E-05	9.11E-05	-0.965434594	0.965434594	M1	Male	trans
cg16899179_CCL17	1.91E-05	9.11E-05	-0.660553134	0.660553134	M1	Male	trans
cg24836506_ENSG00000233645	1.91E-05	9.11E-05	-0.682004128	0.682004128	M1	Male	trans
cg10392209_LINC01681	1.91E-05	9.11E-05	-0.888138777	0.888138777	M1	Male	trans
cg18343923_GAGE12G	1.91E-05	9.11E-05	-0.857919298	0.857919298	M1	Male	trans
cg00516582_RN7SKP137	1.91E-05	9.11E-05	-0.592961255	0.592961255	M1	Male	trans
cg15391723_ENSG00000226079	1.91E-05	9.11E-05	-0.863097921	0.863097921	M1	Male	trans
cg02792740_HSPA13	1.91E-05	9.11E-05	0.584337961	0.584337961	M1	Male	trans
cg02574801_ENSG00000226767	1.92E-05	9.11E-05	-0.964158094	0.964158094	M1	Male	trans
cg11514698_RPL27P7	1.92E-05	9.11E-05	0.628164535	0.628164535	M1	Male	trans
cg20964965_LINC02549	1.92E-05	9.11E-05	-0.435200374	0.435200374	M1	Male	trans
cg24604127_NAB1P1	1.92E-05	9.11E-05	-0.305630427	0.305630427	M1	Male	trans
cg17741818_ENSG00000229672	1.92E-05	9.11E-05	0.557959122	0.557959122	M1	Male	trans
cg00168193_RN7SL677P	1.92E-05	9.11E-05	-0.380523914	0.380523914	M1	Male	trans
cg11056334_LZTFL1	1.92E-05	9.11E-05	-0.377560325	0.377560325	M1	Male	trans
cg10034640_CLCA3P	1.92E-05	9.11E-05	-0.333284906	0.333284906	M1	Male	trans
cg22052629_TAF1A-AS1	1.92E-05	9.11E-05	-0.651740427	0.651740427	M1	Male	trans
cg02493332_EMX2	1.92E-05	9.11E-05	-0.419938779	0.419938779	M1	Male	trans
cg09073539_CYB5RL	1.92E-05	9.11E-05	-0.695591427	0.695591427	M1	Male	trans
cg03214444_SDHDP6	1.92E-05	9.11E-05	-0.92719247	0.92719247	M1	Male	trans
cg25531986_LINC00458	1.92E-05	9.11E-05	-0.351816683	0.351816683	M1	Male	trans
cg05887049_THBD	1.92E-05	9.11E-05	-0.700978042	0.700978042	M1	Male	trans
cg17106653_LINC00484	1.92E-05	9.11E-05	0.923409076	0.923409076	M1	Male	trans
cg06147194_ENSG00000230328	1.92E-05	9.11E-05	-1.320886328	1.320886328	M1	Male	trans
cg15658784_SNORA72	1.92E-05	9.11E-05	0.42486498	0.42486498	M1	Male	trans
cg03549208_ENSG00000220506	1.92E-05	9.11E-05	-0.56316131	0.56316131	M1	Male	trans
cg14429748_SCN9A	1.92E-05	9.11E-05	-0.638068004	0.638068004	M1	Male	trans
cg08247359_ENSG00000236941	1.92E-05	9.11E-05	-0.441314707	0.441314707	M1	Male	trans
cg10295807_SDHCP2	1.92E-05	9.11E-05	-0.581609386	0.581609386	M1	Male	trans
cg16963484_LPXN	1.92E-05	9.12E-05	-0.404104226	0.404104226	M1	Male	trans
cg02943303_ENSG00000235564	1.92E-05	9.12E-05	0.535276663	0.535276663	M1	Male	trans
cg01952618_VAV3-AS1	1.92E-05	9.12E-05	-0.88839169	0.88839169	M1	Male	trans
cg04070200_WFDC5	1.92E-05	9.12E-05	-0.596771992	0.596771992	M1	Male	trans
cg26607103_OTOG	1.92E-05	9.12E-05	-0.798363329	0.798363329	M1	Male	trans
cg10039163_C9orf131	1.92E-05	9.12E-05	-0.684500363	0.684500363	M1	Male	trans
cg06699461_ENSG00000230952	1.92E-05	9.12E-05	-0.485090941	0.485090941	M1	Male	trans
cg02326058_OTOG	1.92E-05	9.12E-05	0.745247737	0.745247737	M1	Male	trans
cg12852285_NIPSNAP2	1.92E-05	9.12E-05	-0.612226963	0.612226963	M1	Male	trans
cg01665243_SERPINC1	1.92E-05	9.12E-05	0.883082732	0.883082732	M1	Male	trans
cg26337592_ENSG00000235725	1.92E-05	9.12E-05	0.445529318	0.445529318	M1	Male	trans
cg18867698_SLC6A4	1.92E-05	9.12E-05	-0.452569072	0.452569072	M1	Male	trans
cg04493778_RPL35AP8	1.92E-05	9.12E-05	-1.073901524	1.073901524	M1	Male	trans
cg25131461_ENSG00000229896	1.92E-05	9.12E-05	-0.709746361	0.709746361	M1	Male	trans
cg09349128_ENSG00000239593	1.92E-05	9.12E-05	0.663417302	0.663417302	M1	Male	trans
cg09793334_LCE1F	1.92E-05	9.12E-05	0.855574154	0.855574154	M1	Male	trans
cg09650895_BCAS2P3	1.92E-05	9.12E-05	-0.719741668	0.719741668	M1	Male	trans
cg10993517_RNU6-316P	1.92E-05	9.12E-05	-0.931361026	0.931361026	M1	Male	trans
cg17406354_RN7SKP189	1.92E-05	9.12E-05	-0.802210955	0.802210955	M1	Male	trans
cg20329210_HMGB3P10	1.92E-05	9.12E-05	0.781607979	0.781607979	M1	Male	trans
cg22548845_ENSG00000228438	1.92E-05	9.12E-05	-0.395374444	0.395374444	M1	Male	trans
cg22548845_FOXB2	1.92E-05	9.12E-05	-1.102515369	1.102515369	M1	Male	trans
cg22548845_ENSG00000212266	1.92E-05	9.12E-05	-0.308968069	0.308968069	M1	Male	trans
cg22548845_ENSG00000233835	1.92E-05	9.12E-05	-1.102515369	1.102515369	M1	Male	trans
cg22548845_ENSG00000234613	1.92E-05	9.12E-05	-1.102515369	1.102515369	M1	Male	trans
cg22548845_LINC02829	1.92E-05	9.12E-05	-0.920500646	0.920500646	M1	Male	trans
cg22548845_MTND5P17	1.92E-05	9.12E-05	-0.641305683	0.641305683	M1	Male	trans
cg22548845_ENSG00000200891	1.92E-05	9.12E-05	-0.617936137	0.617936137	M1	Male	trans
cg22548845_ENSG00000223422	1.92E-05	9.12E-05	-0.782499627	0.782499627	M1	Male	trans
cg22548845_ENSG00000232512	1.92E-05	9.12E-05	-0.641305683	0.641305683	M1	Male	trans
cg05140703_KRTAP11-1	1.92E-05	9.12E-05	-0.382232966	0.382232966	M1	Male	trans
cg27245817_MAP3K20	1.92E-05	9.12E-05	-0.726330359	0.726330359	M1	Male	trans
cg23290207_HSD17B7P2	1.92E-05	9.12E-05	0.800580038	0.800580038	M1	Male	trans
cg04025879_MAGED4B	1.92E-05	9.12E-05	-0.588123604	0.588123604	M1	Male	trans
cg18100127_ABCC9	1.92E-05	9.12E-05	-0.349057396	0.349057396	M1	Male	trans
cg15113413_CD22	1.92E-05	9.12E-05	-1.530073619	1.530073619	M1	Male	trans
cg05735659_LINC02868	1.92E-05	9.12E-05	0.760419685	0.760419685	M1	Male	trans
cg22152156_DNAJA1P5	1.92E-05	9.12E-05	-0.98570399	0.98570399	M1	Male	trans
cg22152156_SETD6P1	1.92E-05	9.12E-05	-0.429787363	0.429787363	M1	Male	trans
cg22152156_DPP10-AS3	1.92E-05	9.12E-05	-0.590257784	0.590257784	M1	Male	trans
cg22152156_CRB3P1	1.92E-05	9.12E-05	-0.69787086	0.69787086	M1	Male	trans
cg22152156_OR10C1	1.92E-05	9.12E-05	-0.69787086	0.69787086	M1	Male	trans
cg22152156_OR51H2P	1.92E-05	9.12E-05	-0.430247713	0.430247713	M1	Male	trans
cg22152156_OR5M4P	1.92E-05	9.12E-05	-1.076292336	1.076292336	M1	Male	trans
cg22152156_OR9I2P	1.92E-05	9.12E-05	-0.296460708	0.296460708	M1	Male	trans
cg22152156_NDUFA12P1	1.92E-05	9.12E-05	-0.538146168	0.538146168	M1	Male	trans
cg22152156_RN7SKP205	1.92E-05	9.12E-05	-0.80515949	0.80515949	M1	Male	trans
cg22152156_NDUFA5P10	1.92E-05	9.12E-05	-0.280885491	0.280885491	M1	Male	trans
cg22152156_CAPZA1P4	1.92E-05	9.12E-05	-1.199760689	1.199760689	M1	Male	trans
cg22152156_TPRX1	1.92E-05	9.12E-05	-0.660863867	0.660863867	M1	Male	trans
cg22152156_CACNG7	1.92E-05	9.12E-05	-0.186052272	0.186052272	M1	Male	trans
cg22152156_RNU6-929P	1.92E-05	9.12E-05	-0.492851995	0.492851995	M1	Male	trans
cg22152156_ENSG00000224252	1.92E-05	9.12E-05	-1.199760689	1.199760689	M1	Male	trans
cg22152156_ENSG00000230159	1.92E-05	9.12E-05	-1.199760689	1.199760689	M1	Male	trans
cg22152156_ENSG00000230190	1.92E-05	9.12E-05	-1.199760689	1.199760689	M1	Male	trans
cg22152156_ENSG00000234522	1.92E-05	9.12E-05	-1.199760689	1.199760689	M1	Male	trans
cg22152156_OR6C1	1.92E-05	9.12E-05	-0.031566902	0.031566902	M1	Male	trans
cg16582255_HMGB1P17	1.92E-05	9.12E-05	-0.562285243	0.562285243	M1	Male	trans
cg21004358_SRP14P1	1.92E-05	9.12E-05	0.552296231	0.552296231	M1	Male	trans
cg09186667_OR4D9	1.92E-05	9.12E-05	-0.025610614	0.025610614	M1	Male	trans
cg25421796_CASS4	1.92E-05	9.12E-05	-0.469328692	0.469328692	M1	Male	trans
cg01354090_ENSG00000228923	1.92E-05	9.12E-05	-0.491057837	0.491057837	M1	Male	trans
cg02856402_FBLIM1P1	1.92E-05	9.12E-05	-0.590656077	0.590656077	M1	Male	trans
cg02856402_LINC01736	1.92E-05	9.12E-05	-0.455316934	0.455316934	M1	Male	trans
cg02856402_RNY4P18	1.92E-05	9.12E-05	-0.357393404	0.357393404	M1	Male	trans
cg02856402_OR56A5	1.92E-05	9.12E-05	-0.377816937	0.377816937	M1	Male	trans
cg02856402_RNA5SP347	1.92E-05	9.12E-05	-0.635173253	0.635173253	M1	Male	trans
cg02856402_ENSG00000239870	1.92E-05	9.12E-05	-0.369788502	0.369788502	M1	Male	trans
cg02856402_CTBP2P5	1.92E-05	9.12E-05	-0.746570472	0.746570472	M1	Male	trans
cg02856402_EHHADH-AS1	1.92E-05	9.12E-05	-0.832214329	0.832214329	M1	Male	trans
cg02856402_RNU4-69P	1.92E-05	9.12E-05	-0.466438221	0.466438221	M1	Male	trans
cg02856402_RPSAP48	1.92E-05	9.12E-05	-0.373285236	0.373285236	M1	Male	trans
cg02856402_RPL29P28	1.92E-05	9.12E-05	-0.484078312	0.484078312	M1	Male	trans
cg02856402_RN7SL50P	1.92E-05	9.12E-05	-0.832214329	0.832214329	M1	Male	trans
cg02856402_ENSG00000108516	1.92E-05	9.12E-05	-0.34186692	0.34186692	M1	Male	trans
cg02856402_ENSG00000226829	1.92E-05	9.12E-05	-0.746570472	0.746570472	M1	Male	trans
cg02856402_ENSG00000229116	1.92E-05	9.12E-05	-0.466438221	0.466438221	M1	Male	trans
cg02856402_ENSG00000232444	1.92E-05	9.12E-05	-0.122575076	0.122575076	M1	Male	trans
cg02856402_RPSAP59	1.92E-05	9.12E-05	-0.373285236	0.373285236	M1	Male	trans
cg02856402_ENSG00000234406	1.92E-05	9.12E-05	-0.233219111	0.233219111	M1	Male	trans
cg02856402_ENSG00000235024	1.92E-05	9.12E-05	-0.257053696	0.257053696	M1	Male	trans
cg02856402_ENSG00000242364	1.92E-05	9.12E-05	-0.409432472	0.409432472	M1	Male	trans
cg11573219_SLC39A12-AS1	1.92E-05	9.12E-05	0.879108399	0.879108399	M1	Male	trans
cg26110038_LINC02665	1.92E-05	9.12E-05	-0.765521984	0.765521984	M1	Male	trans
cg23107222_RNASE3	1.92E-05	9.12E-05	0.857972228	0.857972228	M1	Male	trans
cg13720284_OTOR	1.92E-05	9.12E-05	-0.427380497	0.427380497	M1	Male	trans
cg07914385_STEAP1	1.92E-05	9.12E-05	-0.45114556	0.45114556	M1	Male	trans
cg07223926_ACSL3-AS1	1.92E-05	9.12E-05	0.595672346	0.595672346	M1	Male	trans
cg24711324_ENSG00000237655	1.92E-05	9.12E-05	-0.842527921	0.842527921	M1	Male	trans
cg15109916_PEAK3	1.92E-05	9.12E-05	-0.562430928	0.562430928	M1	Male	trans
cg07712892_PPIF	1.92E-05	9.12E-05	-0.364318506	0.364318506	M1	Male	trans
cg20821566_BLVRB	1.92E-05	9.12E-05	0.499492322	0.499492322	M1	Male	trans
cg18777140_MIR181D	1.92E-05	9.12E-05	-0.472670519	0.472670519	M1	Male	trans
cg11395293_RNU5F-6P	1.92E-05	9.12E-05	-1.566445364	1.566445364	M1	Male	trans
cg04132177_ENSG00000227718	1.92E-05	9.12E-05	-0.747458791	0.747458791	M1	Male	trans
cg19987111_CILP2	1.92E-05	9.12E-05	-0.49996658	0.49996658	M1	Male	trans
cg24243314_RNA5SP319	1.92E-05	9.12E-05	0.44743525	0.44743525	M1	Male	trans
cg10672754_ENSG00000227257	1.92E-05	9.12E-05	0.809894637	0.809894637	M1	Male	trans
cg05788459_EIF3MP1	1.92E-05	9.12E-05	-0.663013109	0.663013109	M1	Male	trans
cg21890303_IFITM3P7	1.92E-05	9.12E-05	-0.43487495	0.43487495	M1	Male	trans
cg15577010_STEAP2	1.92E-05	9.12E-05	0.679906697	0.679906697	M1	Male	trans
cg14594743_IGLJ1	1.92E-05	9.12E-05	-0.793597637	0.793597637	M1	Male	trans
cg06320570_RN7SL806P	1.92E-05	9.12E-05	-1.208992481	1.208992481	M1	Male	trans
cg04934246_ENSG00000236069	1.92E-05	9.12E-05	-0.695293133	0.695293133	M1	Male	trans
cg01053087_RN7SL578P	1.92E-05	9.12E-05	0.887987307	0.887987307	M1	Male	trans
cg08433110_PAPOLB	1.92E-05	9.12E-05	-0.4510736	0.4510736	M1	Male	trans
cg09997590_KLK10	1.92E-05	9.12E-05	-0.628051659	0.628051659	M1	Male	trans
cg02492704_RN7SKP95	1.92E-05	9.12E-05	-0.987724346	0.987724346	M1	Male	trans
cg27560690_MIR1245A	1.92E-05	9.12E-05	-0.276673123	0.276673123	M1	Male	trans
cg13589218_RNA5SP120	1.92E-05	9.12E-05	0.470367664	0.470367664	M1	Male	trans
cg13589218_PNMA6E	1.92E-05	9.12E-05	0.689493859	0.689493859	M1	Male	trans
cg13589218_ENSG00000233415	1.92E-05	9.12E-05	0.563204096	0.563204096	M1	Male	trans
cg13589218_LINC01874	1.92E-05	9.12E-05	0.8392252	0.8392252	M1	Male	trans
cg13589218_RNA5SP89	1.92E-05	9.12E-05	0.8392252	0.8392252	M1	Male	trans
cg13589218_SNORD32B	1.92E-05	9.12E-05	0.8392252	0.8392252	M1	Male	trans
cg13589218_RNU6-270P	1.92E-05	9.12E-05	0.376429924	0.376429924	M1	Male	trans
cg13589218_GAPDHP28	1.92E-05	9.12E-05	0.324490155	0.324490155	M1	Male	trans
cg13589218_TBX22	1.92E-05	9.12E-05	0.488156361	0.488156361	M1	Male	trans
cg13589218_ENSG00000225451	1.92E-05	9.12E-05	0.8392252	0.8392252	M1	Male	trans
cg13589218_ENSG00000227514	1.92E-05	9.12E-05	0.8392252	0.8392252	M1	Male	trans
cg13589218_ENSG00000238117	1.92E-05	9.12E-05	0.8392252	0.8392252	M1	Male	trans
cg02129159_SPRY1	1.92E-05	9.12E-05	-0.732788325	0.732788325	M1	Male	trans
cg13845724_ENSG00000235629	1.92E-05	9.12E-05	-0.719144158	0.719144158	M1	Male	trans
cg14216539_MS4A10	1.92E-05	9.12E-05	-1.229495739	1.229495739	M1	Male	trans
cg14669863_ENSG00000227045	1.92E-05	9.12E-05	0.564271961	0.564271961	M1	Male	trans
cg19653415_ENSG00000233472	1.92E-05	9.12E-05	-0.697830165	0.697830165	M1	Male	trans
cg09024862_LINC00479	1.92E-05	9.12E-05	-0.778520517	0.778520517	M1	Male	trans
cg07264993_LRPPRC	1.92E-05	9.12E-05	-0.492240353	0.492240353	M1	Male	trans
cg16064295_SRGAP2C	1.92E-05	9.12E-05	-0.754093289	0.754093289	M1	Male	trans
cg14674743_TRDV2	1.92E-05	9.12E-05	-0.607114684	0.607114684	M1	Male	trans
cg08555594_REXO1L1P	1.92E-05	9.12E-05	-1.053324385	1.053324385	M1	Male	trans
cg16064295_TMEM248	1.92E-05	9.12E-05	-0.781191461	0.781191461	M1	Male	trans
cg18396527_RNU6-934P	1.92E-05	9.12E-05	-0.437494714	0.437494714	M1	Male	trans
cg03549208_ISCA1P6	1.92E-05	9.12E-05	-0.598846035	0.598846035	M1	Male	trans
cg04866220_ENSG00000226872	1.92E-05	9.12E-05	-0.715169662	0.715169662	M1	Male	trans
cg22203300_MTND2P14	1.92E-05	9.12E-05	-0.591505223	0.591505223	M1	Male	trans
cg05821771_RALYL	1.92E-05	9.12E-05	-0.300721255	0.300721255	M1	Male	trans
cg22087659_PKIA	1.92E-05	9.12E-05	0.755251023	0.755251023	M1	Male	trans
cg18499401_LONRF2P2	1.92E-05	9.12E-05	-0.397444661	0.397444661	M1	Male	trans
cg17733601_RNU6-1000P	1.92E-05	9.12E-05	-0.455557448	0.455557448	M1	Male	trans
cg04770397_DCT	1.92E-05	9.12E-05	-0.39024419	0.39024419	M1	Male	trans
cg06690353_LINC01808	1.92E-05	9.13E-05	-0.677776445	0.677776445	M1	Male	trans
cg06528803_H1-7	1.92E-05	9.13E-05	0.634148149	0.634148149	M1	Male	trans
cg23840219_DIO3	1.92E-05	9.13E-05	0.277405118	0.277405118	M1	Male	trans
cg00980696_ENSG00000219150	1.92E-05	9.13E-05	-0.403895311	0.403895311	M1	Male	trans
cg03179052_IGHV4-28	1.92E-05	9.13E-05	-1.863122263	1.863122263	M1	Male	trans
cg09884146_ENSG00000237268	1.92E-05	9.13E-05	0.96735231	0.96735231	M1	Male	trans
cg06373377_ENSG00000227004	1.92E-05	9.13E-05	-0.48004304	0.48004304	M1	Male	trans
cg01174235_FAM9B	1.92E-05	9.13E-05	-0.64031595	0.64031595	M1	Male	trans
cg11648304_AQP12A	1.92E-05	9.13E-05	-0.335151911	0.335151911	M1	Male	trans
cg11533680_ZNF705CP	1.92E-05	9.13E-05	-0.495796854	0.495796854	M1	Male	trans
cg10039163_CLEC6A	1.92E-05	9.13E-05	-0.244395898	0.244395898	M1	Male	trans
cg06878664_RNA5S5	1.92E-05	9.13E-05	-0.482251032	0.482251032	M1	Male	trans
cg04325406_GGTLC4P	1.92E-05	9.13E-05	-0.947162452	0.947162452	M1	Male	trans
cg02792740_OSGIN2	1.92E-05	9.13E-05	0.555916746	0.555916746	M1	Male	trans
cg09584521_MUC21	1.92E-05	9.13E-05	-1.109928483	1.109928483	M1	Male	trans
cg23742872_OR1E1	1.92E-05	9.13E-05	-0.33761325	0.33761325	M1	Male	trans
cg07784793_ENSG00000227706	1.92E-05	9.13E-05	-0.682083092	0.682083092	M1	Male	trans
cg17550009_SLITRK1	1.92E-05	9.13E-05	-0.587754243	0.587754243	M1	Male	trans
cg11889058_ENSG00000237885	1.92E-05	9.13E-05	-0.75808662	0.75808662	M1	Male	trans
cg14357008_CLUL1	1.92E-05	9.13E-05	-0.589631183	0.589631183	M1	Male	trans
cg21890303_ENSG00000235679	1.92E-05	9.13E-05	-0.48318777	0.48318777	M1	Male	trans
cg20137750_PLA2G4F	1.92E-05	9.13E-05	-0.491011576	0.491011576	M1	Male	trans
cg20252529_SCUBE1-AS1	1.92E-05	9.13E-05	-0.621534383	0.621534383	M1	Male	trans
cg00095099_RN7SKP127	1.92E-05	9.13E-05	-1.404670745	1.404670745	M1	Male	trans
cg14267705_ENDOD1	1.92E-05	9.13E-05	-0.839694761	0.839694761	M1	Male	trans
cg13370121_ENSG00000229220	1.92E-05	9.13E-05	-0.602534316	0.602534316	M1	Male	trans
cg07793432_RNU6-788P	1.92E-05	9.13E-05	-0.914582809	0.914582809	M1	Male	trans
cg10620680_CABS1	1.92E-05	9.13E-05	0.784125845	0.784125845	M1	Male	trans
cg11889058_RN7SKP259	1.92E-05	9.13E-05	-0.903065117	0.903065117	M1	Male	trans
cg21805228_RNU6-558P	1.92E-05	9.13E-05	-0.398026273	0.398026273	M1	Male	trans
cg18481670_ENSG00000181705	1.92E-05	9.13E-05	1.078064797	1.078064797	M1	Male	trans
cg09189551_NLRP14	1.92E-05	9.13E-05	-0.909823433	0.909823433	M1	Male	trans
cg00804694_ENSG00000234941	1.92E-05	9.13E-05	-0.585799153	0.585799153	M1	Male	trans
cg07715621_ENSG00000197644	1.92E-05	9.13E-05	-0.839102486	0.839102486	M1	Male	trans
cg21750040_ATXN3L	1.92E-05	9.13E-05	-0.860394452	0.860394452	M1	Male	trans
cg22883893_LINC01681	1.92E-05	9.13E-05	0.779654458	0.779654458	M1	Male	trans
cg19987111_HOXB6	1.92E-05	9.13E-05	-0.500271765	0.500271765	M1	Male	trans
cg11086960_PPP2R5CP	1.92E-05	9.13E-05	-0.741774621	0.741774621	M1	Male	trans
cg12938017_CTSL3P	1.92E-05	9.13E-05	0.402335721	0.402335721	M1	Male	trans
cg03822676_EN2	1.92E-05	9.13E-05	-0.311286265	0.311286265	M1	Male	trans
cg04202539_ENSG00000212951	1.92E-05	9.13E-05	-0.808514274	0.808514274	M1	Male	trans
cg20689037_ACTG1P10	1.92E-05	9.13E-05	0.858597039	0.858597039	M1	Male	trans
cg16156113_RPL12P25	1.92E-05	9.13E-05	-0.5187954	0.5187954	M1	Male	trans
cg17097571_APOC1	1.92E-05	9.13E-05	0.58339497	0.58339497	M1	Male	trans
cg05479962_SPATA31D5P	1.92E-05	9.13E-05	1.105115488	1.105115488	M1	Male	trans
cg14203970_OR7G1	1.92E-05	9.13E-05	-1.626199318	1.626199318	M1	Male	trans
cg11541881_LINC02660	1.92E-05	9.13E-05	-0.559402446	0.559402446	M1	Male	trans
cg04297660_TBPL2	1.92E-05	9.13E-05	-0.68688348	0.68688348	M1	Male	trans
cg11086960_CEBPZ	1.92E-05	9.13E-05	-0.767020044	0.767020044	M1	Male	trans
cg20568108_SOX10	1.92E-05	9.13E-05	-1.20188732	1.20188732	M1	Male	trans
cg06373377_ENSG00000231132	1.92E-05	9.13E-05	-0.536748461	0.536748461	M1	Male	trans
cg00303919_CCNB1IP1P3	1.92E-05	9.13E-05	-0.775324531	0.775324531	M1	Male	trans
cg18014437_RNU6-8	1.92E-05	9.13E-05	0.609518678	0.609518678	M1	Male	trans
cg11148883_HAPLN4	1.92E-05	9.13E-05	-0.407264969	0.407264969	M1	Male	trans
cg08742095_SLC35G5	1.92E-05	9.13E-05	-0.513648465	0.513648465	M1	Male	trans
cg06690353_KCNAB1-AS1	1.92E-05	9.13E-05	-0.511238128	0.511238128	M1	Male	trans
cg06906196_FAM74A1	1.92E-05	9.13E-05	-1.048356266	1.048356266	M1	Male	trans
cg24673875_ECE2	1.92E-05	9.13E-05	-1.084376023	1.084376023	M1	Male	trans
cg11756968_RNA5SP166	1.92E-05	9.13E-05	-0.407168132	0.407168132	M1	Male	trans
cg10100117_VAX1	1.92E-05	9.13E-05	-0.550737213	0.550737213	M1	Male	trans
cg02492704_IGHV3-49	1.92E-05	9.13E-05	-0.872010548	0.872010548	M1	Male	trans
cg17044790_VCX3B	1.92E-05	9.13E-05	-0.72934248	0.72934248	M1	Male	trans
cg21258370_GAPDHP25	1.92E-05	9.13E-05	-0.663102627	0.663102627	M1	Male	trans
cg07678266_CDH9	1.92E-05	9.13E-05	-1.190997165	1.190997165	M1	Male	trans
cg04245870_MIR660	1.92E-05	9.13E-05	-0.7154035	0.7154035	M1	Male	trans
cg12390014_ENSG00000224567	1.92E-05	9.13E-05	-1.040727375	1.040727375	M1	Male	trans
cg11115622_PGPEP1L	1.92E-05	9.13E-05	0.647999578	0.647999578	M1	Male	trans
cg20807401_LINC01972	1.92E-05	9.13E-05	-0.746559612	0.746559612	M1	Male	trans
cg08664874_CDK2AP2P3	1.92E-05	9.13E-05	-0.704601098	0.704601098	M1	Male	trans
cg17013778_ENSG00000226955	1.92E-05	9.13E-05	-0.825205128	0.825205128	M1	Male	trans
cg20821566_THOC6	1.92E-05	9.13E-05	0.533955013	0.533955013	M1	Male	trans
cg05292018_LINC00211	1.92E-05	9.13E-05	-0.477496632	0.477496632	M1	Male	trans
cg11662061_ENSG00000241881	1.92E-05	9.13E-05	-0.871952505	0.871952505	M1	Male	trans
cg07833852_SOX30	1.92E-05	9.13E-05	-0.29723692	0.29723692	M1	Male	trans
cg04701596_PABPC5-AS1	1.92E-05	9.13E-05	-1.019633598	1.019633598	M1	Male	trans
cg20983125_NUCB1-AS1	1.92E-05	9.13E-05	-0.602074319	0.602074319	M1	Male	trans
cg13128244_SAGE2P	1.92E-05	9.13E-05	-0.920711169	0.920711169	M1	Male	trans
cg06752779_FZD4	1.92E-05	9.13E-05	-0.429380918	0.429380918	M1	Male	trans
cg19432243_FAM83A	1.92E-05	9.13E-05	-0.536984153	0.536984153	M1	Male	trans
cg18180710_SNORD72	1.92E-05	9.13E-05	0.886419707	0.886419707	M1	Male	trans
cg19271242_GBP2	1.92E-05	9.13E-05	-0.335717445	0.335717445	M1	Male	trans
cg25994476_TPD52	1.92E-05	9.13E-05	0.618296555	0.618296555	M1	Male	trans
cg10492042_RNU6-517P	1.92E-05	9.13E-05	0.290444102	0.290444102	M1	Male	trans
cg10061361_ENSG00000231397	1.92E-05	9.14E-05	0.512844655	0.512844655	M1	Male	trans
cg06502685_FANCI	1.92E-05	9.14E-05	-0.414062242	0.414062242	M1	Male	trans
cg07994735_RNU1-2	1.92E-05	9.14E-05	-0.770657434	0.770657434	M1	Male	trans
cg22052629_ITSN2	1.92E-05	9.14E-05	-0.588864135	0.588864135	M1	Male	trans
cg18484654_LINC01679	1.92E-05	9.14E-05	-0.422446872	0.422446872	M1	Male	trans
cg06287371_ENSG00000231604	1.92E-05	9.14E-05	-0.700781577	0.700781577	M1	Male	trans
cg25588120_RCAN2	1.92E-05	9.14E-05	-0.28109754	0.28109754	M1	Male	trans
cg17324671_IGLV4-60	1.92E-05	9.14E-05	-0.737524366	0.737524366	M1	Male	trans
cg10580599_SUCLA2P2	1.92E-05	9.14E-05	0.942997495	0.942997495	M1	Male	trans
cg02792740_PDS5A	1.92E-05	9.14E-05	0.633006004	0.633006004	M1	Male	trans
cg12475546_ENSG00000223944	1.92E-05	9.14E-05	0.607974762	0.607974762	M1	Male	trans
cg13700458_SORCS2	1.92E-05	9.14E-05	-0.588155028	0.588155028	M1	Male	trans
cg00109781_TRBV9	1.92E-05	9.14E-05	-0.869867813	0.869867813	M1	Male	trans
cg02763565_RNU6-813P	1.92E-05	9.14E-05	-1.119044652	1.119044652	M1	Male	trans
cg17146522_RN7SL187P	1.92E-05	9.14E-05	-0.961095489	0.961095489	M1	Male	trans
cg04735960_DEFB134	1.92E-05	9.14E-05	-0.90289331	0.90289331	M1	Male	trans
cg04726019_TERT	1.92E-05	9.14E-05	-0.544987633	0.544987633	M1	Male	trans
cg09705401_NUGGC	1.92E-05	9.14E-05	-0.627119151	0.627119151	M1	Male	trans
cg12283439_RN7SL60P	1.92E-05	9.14E-05	-0.668152638	0.668152638	M1	Male	trans
cg24578004_RASGRP2	1.92E-05	9.14E-05	-0.528642908	0.528642908	M1	Male	trans
cg14938738_ENSG00000228008	1.92E-05	9.14E-05	-0.352144383	0.352144383	M1	Male	trans
cg08533711_CDRT15P2	1.92E-05	9.14E-05	-0.619657329	0.619657329	M1	Male	trans
cg02792740_SOCS5	1.92E-05	9.14E-05	0.584523909	0.584523909	M1	Male	trans
cg06706159_CNN2P8	1.92E-05	9.14E-05	-0.954040882	0.954040882	M1	Male	trans
cg15001930_ENSG00000239774	1.92E-05	9.14E-05	-0.572967165	0.572967165	M1	Male	trans
cg15644305_RNU6-1158P	1.92E-05	9.14E-05	-0.562376275	0.562376275	M1	Male	trans
cg25669593_ATP6V0D2	1.92E-05	9.14E-05	-0.423929718	0.423929718	M1	Male	trans
cg27459981_ENSG00000213080	1.92E-05	9.14E-05	0.549178477	0.549178477	M1	Male	trans
cg09177248_RN7SL209P	1.92E-05	9.14E-05	-1.369275094	1.369275094	M1	Male	trans
cg24024505_OLIG1	1.92E-05	9.14E-05	-0.407015195	0.407015195	M1	Male	trans
cg04924345_RPL23AP75	1.92E-05	9.14E-05	-0.615381853	0.615381853	M1	Male	trans
cg03214444_HMGB3P24	1.92E-05	9.14E-05	-0.701807613	0.701807613	M1	Male	trans
cg24305584_RNU6-290P	1.92E-05	9.14E-05	0.782964514	0.782964514	M1	Male	trans
cg18941079_RNU6-626P	1.92E-05	9.14E-05	-0.774688656	0.774688656	M1	Male	trans
cg20748012_TBR1	1.92E-05	9.14E-05	-0.316635254	0.316635254	M1	Male	trans
cg02493332_LACRT	1.92E-05	9.14E-05	-1.24031383	1.24031383	M1	Male	trans
cg17324671_MTND4P14	1.92E-05	9.14E-05	-0.521379132	0.521379132	M1	Male	trans
cg04272684_ENSG00000230821	1.92E-05	9.14E-05	-0.685997213	0.685997213	M1	Male	trans
cg10039163_ENSG00000237088	1.92E-05	9.14E-05	-0.642844518	0.642844518	M1	Male	trans
cg07264993_HORMAD2	1.92E-05	9.14E-05	-0.457642936	0.457642936	M1	Male	trans
cg06320570_CRH	1.92E-05	9.14E-05	-1.173598812	1.173598812	M1	Male	trans
cg14267705_SLC30A6	1.92E-05	9.14E-05	-0.918721128	0.918721128	M1	Male	trans
cg08476832_ENSG00000241946	1.92E-05	9.14E-05	-0.562487173	0.562487173	M1	Male	trans
cg22007578_LINC01501	1.92E-05	9.14E-05	0.760735493	0.760735493	M1	Male	trans
cg01320505_ACTN4P2	1.92E-05	9.14E-05	-1.087296692	1.087296692	M1	Male	trans
cg01320505_PPIAP62	1.92E-05	9.14E-05	-0.551304122	0.551304122	M1	Male	trans
cg01320505_RDH8	1.92E-05	9.14E-05	-0.582446603	0.582446603	M1	Male	trans
cg03958058_TTN	1.92E-05	9.14E-05	-0.607388351	0.607388351	M1	Male	trans
cg22052629_RGS5	1.92E-05	9.14E-05	-0.724706668	0.724706668	M1	Male	trans
cg21525898_RHBDF1P1	1.92E-05	9.14E-05	-0.78702883	0.78702883	M1	Male	trans
cg24728770_DNAJC9-AS1	1.92E-05	9.14E-05	-0.590576724	0.590576724	M1	Male	trans
cg24232693_DLX5	1.92E-05	9.14E-05	0.482455444	0.482455444	M1	Male	trans
cg25192210_GAPDHP64	1.92E-05	9.14E-05	-0.617883083	0.617883083	M1	Male	trans
cg25192210_NDUFA3P3	1.92E-05	9.14E-05	-0.782432444	0.782432444	M1	Male	trans
cg18947032_CEACAM18	1.92E-05	9.14E-05	0.785812053	0.785812053	M1	Male	trans
cg13648318_LMAN1L	1.92E-05	9.14E-05	0.285976466	0.285976466	M1	Male	trans
cg19241088_ENSG00000233619	1.92E-05	9.14E-05	-0.12769654	0.12769654	M1	Male	trans
cg01909993_FOLR2	1.92E-05	9.14E-05	0.846653334	0.846653334	M1	Male	trans
cg17779085_SFN	1.92E-05	9.14E-05	-1.215936147	1.215936147	M1	Male	trans
cg02532528_ENSG00000229588	1.92E-05	9.14E-05	-0.756729031	0.756729031	M1	Male	trans
cg13981054_CYP4F62P	1.92E-05	9.14E-05	0.723111953	0.723111953	M1	Male	trans
cg02307102_MYOM3	1.92E-05	9.14E-05	-1.159992717	1.159992717	M1	Male	trans
cg22274117_FAM197Y8	1.92E-05	9.14E-05	0.794700963	0.794700963	M1	Male	trans
cg09480417_ENSG00000234967	1.92E-05	9.14E-05	-0.936577015	0.936577015	M1	Male	trans
cg04343263_GBP2	1.92E-05	9.14E-05	-0.664852644	0.664852644	M1	Male	trans
cg07264993_ALG6	1.92E-05	9.14E-05	-0.542446733	0.542446733	M1	Male	trans
cg01591369_RPL23AP71	1.92E-05	9.14E-05	-0.530068895	0.530068895	M1	Male	trans
cg04290862_H3C4	1.92E-05	9.14E-05	0.817340448	0.817340448	M1	Male	trans
cg09476012_TBC1D21	1.92E-05	9.14E-05	-0.776818193	0.776818193	M1	Male	trans
cg12291533_ZNF729	1.92E-05	9.14E-05	-0.660114005	0.660114005	M1	Male	trans
cg20651218_RNU6-957P	1.92E-05	9.14E-05	-0.441922115	0.441922115	M1	Male	trans
cg00693004_GAPDHP45	1.92E-05	9.14E-05	-0.70621723	0.70621723	M1	Male	trans
cg11425656_NGB	1.92E-05	9.14E-05	-0.382860002	0.382860002	M1	Male	trans
cg27245817_TAF9B	1.92E-05	9.14E-05	-0.829506247	0.829506247	M1	Male	trans
cg16064295_RN7SKP75	1.92E-05	9.14E-05	-0.771351084	0.771351084	M1	Male	trans
cg06176987_TNS1	1.93E-05	9.14E-05	0.468723504	0.468723504	M1	Male	trans
cg05092860_ENSG00000235858	1.93E-05	9.14E-05	-0.884781741	0.884781741	M1	Male	trans
cg22714776_HINT2P1	1.93E-05	9.14E-05	-0.785544398	0.785544398	M1	Male	trans
cg05636584_RPL21P43	1.93E-05	9.14E-05	-0.856517384	0.856517384	M1	Male	trans
cg22709100_ENSG00000228521	1.93E-05	9.14E-05	-0.69235536	0.69235536	M1	Male	trans
cg15099537_FCRL3	1.93E-05	9.14E-05	-0.714799813	0.714799813	M1	Male	trans
cg12074474_MMP20	1.93E-05	9.14E-05	-1.744856927	1.744856927	M1	Male	trans
cg10039163_TRBV11-1	1.93E-05	9.14E-05	-0.298242906	0.298242906	M1	Male	trans
cg06567996_ATP1A2	1.93E-05	9.15E-05	-0.845260811	0.845260811	M1	Male	trans
cg21237370_DLEC1P1	1.93E-05	9.15E-05	-0.517432312	0.517432312	M1	Male	trans
cg18447344_POLR2KP2	1.93E-05	9.15E-05	-0.63822083	0.63822083	M1	Male	trans
cg24673875_FNDC8	1.93E-05	9.15E-05	-0.855094332	0.855094332	M1	Male	trans
cg16775224_IRS2	1.93E-05	9.15E-05	0.672500764	0.672500764	M1	Male	trans
cg25486571_VN1R10P	1.93E-05	9.15E-05	-0.535002821	0.535002821	M1	Male	trans
cg03103060_LCE3A	1.93E-05	9.15E-05	-0.281222278	0.281222278	M1	Male	trans
cg03103060_OR7L1P	1.93E-05	9.15E-05	-0.763297087	0.763297087	M1	Male	trans
cg06330497_RN7SL135P	1.93E-05	9.15E-05	-0.598428702	0.598428702	M1	Male	trans
cg13795336_CLEC4G	1.93E-05	9.15E-05	-0.325592351	0.325592351	M1	Male	trans
cg00762705_ZAR1L	1.93E-05	9.15E-05	-0.757832635	0.757832635	M1	Male	trans
cg12081434_GUCY2GP	1.93E-05	9.15E-05	-0.577353037	0.577353037	M1	Male	trans
cg26612252_ENSG00000234259	1.93E-05	9.15E-05	0.490261665	0.490261665	M1	Male	trans
cg20614067_HOXC10	1.93E-05	9.15E-05	-0.805965484	0.805965484	M1	Male	trans
cg04938082_SCTR-AS1	1.93E-05	9.15E-05	-0.460194822	0.460194822	M1	Male	trans
cg01611524_LINC00454	1.93E-05	9.15E-05	-0.782630068	0.782630068	M1	Male	trans
cg01446895_CASR	1.93E-05	9.15E-05	-0.692266533	0.692266533	M1	Male	trans
cg08268925_SNORA11D	1.93E-05	9.15E-05	-0.724130466	0.724130466	M1	Male	trans
cg05143174_TPT1P6	1.93E-05	9.15E-05	-0.477870367	0.477870367	M1	Male	trans
cg21101883_RNU1-52P	1.93E-05	9.15E-05	-0.706621571	0.706621571	M1	Male	trans
cg11316131_SLC22A3	1.93E-05	9.15E-05	0.579005342	0.579005342	M1	Male	trans
cg06469326_GNG8	1.93E-05	9.15E-05	-0.1845027	0.1845027	M1	Male	trans
cg08445957_ENSG00000237501	1.93E-05	9.15E-05	-0.772815735	0.772815735	M1	Male	trans
cg06883848_LINC00434	1.93E-05	9.15E-05	0.657079275	0.657079275	M1	Male	trans
cg24232693_ENSG00000237268	1.93E-05	9.15E-05	0.845765419	0.845765419	M1	Male	trans
cg20505445_RNU4-91P	1.93E-05	9.15E-05	-0.47646839	0.47646839	M1	Male	trans
cg05608612_RPS26P48	1.93E-05	9.15E-05	-0.776455103	0.776455103	M1	Male	trans
cg23309512_SLC24A3-AS1	1.93E-05	9.15E-05	-0.530488648	0.530488648	M1	Male	trans
cg02295872_ENSG00000186076	1.93E-05	9.15E-05	0.457947124	0.457947124	M1	Male	trans
cg05579025_BCRP7	1.93E-05	9.15E-05	-0.713656512	0.713656512	M1	Male	trans
cg00463491_BVES-AS1	1.93E-05	9.15E-05	-0.317479464	0.317479464	M1	Male	trans
cg01329362_RNU6-498P	1.93E-05	9.15E-05	-1.156218398	1.156218398	M1	Male	trans
cg08432383_DUXAP9	1.93E-05	9.15E-05	-0.671770462	0.671770462	M1	Male	trans
cg13229245_RNU6-666P	1.93E-05	9.15E-05	0.284862142	0.284862142	M1	Male	trans
cg11868136_ALDH1A3	1.93E-05	9.15E-05	-0.35896479	0.35896479	M1	Male	trans
cg07850274_ERICH3	1.93E-05	9.15E-05	-0.649805377	0.649805377	M1	Male	trans
cg20821566_LGALS9	1.93E-05	9.15E-05	0.520038043	0.520038043	M1	Male	trans
cg24007800_MIR26A2	1.93E-05	9.15E-05	-1.04777858	1.04777858	M1	Male	trans
cg19829276_Y_RNA	1.93E-05	9.15E-05	1.392727299	1.392727299	M1	Male	trans
cg03915648_SNORA22	1.93E-05	9.15E-05	0.731910038	0.731910038	M1	Male	trans
cg19936266_GGTLC1	1.93E-05	9.15E-05	-0.950121844	0.950121844	M1	Male	trans
cg15121877_GXYLT1P3	1.93E-05	9.15E-05	-0.931422462	0.931422462	M1	Male	trans
cg09073539_PFN4	1.93E-05	9.15E-05	-0.652952059	0.652952059	M1	Male	trans
cg16550453_GGTLC1	1.93E-05	9.15E-05	-0.523484866	0.523484866	M1	Male	trans
cg15545624_LAMB4	1.93E-05	9.15E-05	0.372644483	0.372644483	M1	Male	trans
cg15938442_UBE2V1P5	1.93E-05	9.15E-05	-0.868213465	0.868213465	M1	Male	trans
cg11086960_CFHR3	1.93E-05	9.15E-05	-0.872900982	0.872900982	M1	Male	trans
cg20695805_LINC02779	1.93E-05	9.15E-05	0.612193376	0.612193376	M1	Male	trans
cg17324671_ENSG00000236990	1.93E-05	9.15E-05	-0.533847706	0.533847706	M1	Male	trans
cg22821472_ENSG00000213393	1.93E-05	9.15E-05	-0.671046547	0.671046547	M1	Male	trans
cg16100147_CBLL1P1	1.93E-05	9.15E-05	-0.239922704	0.239922704	M1	Male	trans
cg15735438_RNU6-499P	1.93E-05	9.15E-05	-0.792824386	0.792824386	M1	Male	trans
cg15735438_IL3	1.93E-05	9.15E-05	-0.283274544	0.283274544	M1	Male	trans
cg17337670_CLPSL2	1.93E-05	9.15E-05	-0.70879735	0.70879735	M1	Male	trans
cg19115205_ENSG00000236132	1.93E-05	9.15E-05	-0.52067252	0.52067252	M1	Male	trans
cg07912401_TBC1D3P4	1.93E-05	9.15E-05	-1.093393425	1.093393425	M1	Male	trans
cg17509337_API5P2	1.93E-05	9.15E-05	-0.385536832	0.385536832	M1	Male	trans
cg02147041_RPSAP1	1.93E-05	9.15E-05	-0.829816671	0.829816671	M1	Male	trans
cg22007578_ENSG00000224987	1.93E-05	9.15E-05	0.533087546	0.533087546	M1	Male	trans
cg04887104_RCN1P1	1.93E-05	9.15E-05	-0.834960975	0.834960975	M1	Male	trans
cg13720284_MIR23B	1.93E-05	9.15E-05	-0.367125495	0.367125495	M1	Male	trans
cg23929072_ENSG00000226277	1.93E-05	9.15E-05	0.527789879	0.527789879	M1	Male	trans
cg18082669_ENSG00000232271	1.93E-05	9.15E-05	-1.052370967	1.052370967	M1	Male	trans
cg22350135_LINC00355	1.93E-05	9.15E-05	-0.273387674	0.273387674	M1	Male	trans
cg13127920_ENSG00000203648	1.93E-05	9.15E-05	-0.468934234	0.468934234	M1	Male	trans
cg25774020_ENSG00000236471	1.93E-05	9.15E-05	-0.467983445	0.467983445	M1	Male	trans
cg03591123_PMFBP1	1.93E-05	9.15E-05	-0.498612366	0.498612366	M1	Male	trans
cg19703425_ARF4P4	1.93E-05	9.15E-05	-1.202541476	1.202541476	M1	Male	trans
cg14054162_TRIM63	1.93E-05	9.15E-05	-0.705681091	0.705681091	M1	Male	trans
cg15488978_OR7G3	1.93E-05	9.15E-05	-0.358751456	0.358751456	M1	Male	trans
cg10478035_ENSG00000223905	1.93E-05	9.15E-05	-0.636710045	0.636710045	M1	Male	trans
cg25311637_SNORD18A	1.93E-05	9.15E-05	0.366031073	0.366031073	M1	Male	trans
cg07096305_ATP5PO	1.93E-05	9.15E-05	0.505097083	0.505097083	M1	Male	trans
cg00490039_IGKV1-16	1.93E-05	9.15E-05	-0.606738874	0.606738874	M1	Male	trans
cg27039034_ENSG00000230221	1.93E-05	9.15E-05	0.523831846	0.523831846	M1	Male	trans
cg05898482_GSTM5P1	1.93E-05	9.15E-05	2.404422165	2.404422165	M1	Male	trans
cg20107506_EIF3MP1	1.93E-05	9.15E-05	-0.660475093	0.660475093	M1	Male	trans
cg14267705_NIPAL1	1.93E-05	9.15E-05	-0.625230462	0.625230462	M1	Male	trans
cg06287371_ENSG00000224583	1.93E-05	9.15E-05	-0.714580263	0.714580263	M1	Male	trans
cg12168509_CT83	1.93E-05	9.15E-05	-0.861985062	0.861985062	M1	Male	trans
cg06896450_AGKP2	1.93E-05	9.15E-05	-0.745878586	0.745878586	M1	Male	trans
cg27662789_TEX33	1.93E-05	9.15E-05	0.656021915	0.656021915	M1	Male	trans
cg24600457_RNASE3	1.93E-05	9.15E-05	-0.597054921	0.597054921	M1	Male	trans
cg02493602_GNAI2P2	1.93E-05	9.15E-05	0.768378879	0.768378879	M1	Male	trans
cg17369140_ENSG00000237422	1.93E-05	9.15E-05	0.817397336	0.817397336	M1	Male	trans
cg18424841_MIR620	1.93E-05	9.16E-05	-0.374034745	0.374034745	M1	Male	trans
cg14564616_RNU6-1159P	1.93E-05	9.16E-05	1.339484137	1.339484137	M1	Male	trans
cg22052629_ZNF329	1.93E-05	9.16E-05	-0.585879061	0.585879061	M1	Male	trans
cg07386121_PCDH10	1.93E-05	9.16E-05	0.298761435	0.298761435	M1	Male	trans
cg10736407_ENSG00000238049	1.93E-05	9.16E-05	0.830876542	0.830876542	M1	Male	trans
cg24170716_ENSG00000217746	1.93E-05	9.16E-05	-0.688874972	0.688874972	M1	Male	trans
cg02792740_EPCAM	1.93E-05	9.16E-05	0.608339196	0.608339196	M1	Male	trans
cg02954524_GABRG3-AS1	1.93E-05	9.16E-05	-0.514242744	0.514242744	M1	Male	trans
cg07388216_CCL21	1.93E-05	9.16E-05	-1.283001362	1.283001362	M1	Male	trans
cg12925689_ALPP	1.93E-05	9.16E-05	0.73469155	0.73469155	M1	Male	trans
cg10251456_HOXB-AS2	1.93E-05	9.16E-05	-0.555532138	0.555532138	M1	Male	trans
cg09191854_UNCX	1.93E-05	9.16E-05	-0.10217948	0.10217948	M1	Male	trans
cg00232388_NPHS1	1.93E-05	9.16E-05	-0.701461532	0.701461532	M1	Male	trans
cg21078196_MIR222	1.93E-05	9.16E-05	-0.490152373	0.490152373	M1	Male	trans
cg23314071_FFAR3	1.93E-05	9.16E-05	0.316652054	0.316652054	M1	Male	trans
cg20983125_IGKV3D-15	1.93E-05	9.16E-05	-0.832867719	0.832867719	M1	Male	trans
cg06752779_SNORD77B	1.93E-05	9.16E-05	-0.761175303	0.761175303	M1	Male	trans
cg03179052_ENSG00000230910	1.93E-05	9.16E-05	-1.325567836	1.325567836	M1	Male	trans
cg01529253_ENSG00000230563	1.93E-05	9.16E-05	0.72083414	0.72083414	M1	Male	trans
cg14995921_ZNF114	1.93E-05	9.16E-05	-0.551401123	0.551401123	M1	Male	trans
cg02303400_EI24P2	1.93E-05	9.16E-05	-0.544076186	0.544076186	M1	Male	trans
cg14267705_MRPS31P2	1.93E-05	9.16E-05	-0.970343203	0.970343203	M1	Male	trans
cg20821566_ZNF668	1.93E-05	9.16E-05	0.499212032	0.499212032	M1	Male	trans
cg22055719_LINC01920	1.93E-05	9.16E-05	0.616370631	0.616370631	M1	Male	trans
cg04015129_DES	1.93E-05	9.16E-05	-1.040519002	1.040519002	M1	Male	trans
cg17421982_ADORA2A	1.93E-05	9.16E-05	-0.599409828	0.599409828	M1	Male	trans
cg15042047_LINC01803	1.93E-05	9.16E-05	-0.608492284	0.608492284	M1	Male	trans
cg09734394_TRAPPC4	1.93E-05	9.16E-05	-1.238260069	1.238260069	M1	Male	trans
cg03734225_PRELID2	1.93E-05	9.16E-05	-0.538746079	0.538746079	M1	Male	trans
cg24413597_ENSG00000227748	1.93E-05	9.16E-05	-0.568764834	0.568764834	M1	Male	trans
cg16201078_ENSG00000226904	1.93E-05	9.16E-05	-0.605390526	0.605390526	M1	Male	trans
cg03336167_HOXC9	1.93E-05	9.16E-05	1.240283468	1.240283468	M1	Male	trans
cg05861871_MARK2P15	1.93E-05	9.16E-05	-0.660479237	0.660479237	M1	Male	trans
cg07096305_IVNS1ABP	1.93E-05	9.16E-05	0.543936832	0.543936832	M1	Male	trans
cg03120254_PPP1R2P10	1.93E-05	9.16E-05	-1.486700016	1.486700016	M1	Male	trans
cg20692464_ZNF826P	1.93E-05	9.16E-05	-1.025096511	1.025096511	M1	Male	trans
cg08229224_DRAM1	1.93E-05	9.16E-05	-0.558221701	0.558221701	M1	Male	trans
cg13127920_SEMA6B	1.93E-05	9.16E-05	-0.444609148	0.444609148	M1	Male	trans
cg16977073_LINC00158	1.93E-05	9.16E-05	-0.713175786	0.713175786	M1	Male	trans
cg01062838_GPR160P1	1.93E-05	9.16E-05	-0.604110344	0.604110344	M1	Male	trans
cg24831391_RNU6-652P	1.93E-05	9.16E-05	-0.569198801	0.569198801	M1	Male	trans
cg24432376_NFKBIA	1.93E-05	9.16E-05	-0.339777827	0.339777827	M1	Male	trans
cg17202948_ENSG00000243445	1.93E-05	9.16E-05	0.753811955	0.753811955	M1	Male	trans
cg03853968_OTOG	1.93E-05	9.16E-05	0.68694004	0.68694004	M1	Male	trans
cg06747314_NETO1	1.93E-05	9.16E-05	-0.919396468	0.919396468	M1	Male	trans
cg11258452_ENSG00000213144	1.93E-05	9.16E-05	-0.545164516	0.545164516	M1	Male	trans
cg21731721_HMGN2P13	1.93E-05	9.16E-05	-1.18623193	1.18623193	M1	Male	trans
cg17388638_CR2	1.93E-05	9.16E-05	-0.702269688	0.702269688	M1	Male	trans
cg19135536_FMO7P	1.93E-05	9.16E-05	0.998897969	0.998897969	M1	Male	trans
cg23383887_KRTAP25-1	1.93E-05	9.16E-05	-0.586623298	0.586623298	M1	Male	trans
cg18730194_KCNAB1-AS2	1.93E-05	9.16E-05	-0.817295353	0.817295353	M1	Male	trans
cg02674997_TDRD9	1.93E-05	9.16E-05	-1.184496462	1.184496462	M1	Male	trans
cg16037947_ENSG00000228430	1.93E-05	9.16E-05	0.715807804	0.715807804	M1	Male	trans
cg12315942_ENSG00000229722	1.93E-05	9.16E-05	-0.561868758	0.561868758	M1	Male	trans
cg04726019_PABPC5	1.93E-05	9.16E-05	-0.485113494	0.485113494	M1	Male	trans
cg12931756_ENSG00000226045	1.93E-05	9.16E-05	-0.538142371	0.538142371	M1	Male	trans
cg11674404_RPSAP8	1.93E-05	9.16E-05	0.708520887	0.708520887	M1	Male	trans
cg06745740_ENSG00000230801	1.93E-05	9.16E-05	0.586565278	0.586565278	M1	Male	trans
cg05839762_ENSG00000237262	1.93E-05	9.16E-05	0.824845759	0.824845759	M1	Male	trans
cg03051617_ADAM23	1.93E-05	9.16E-05	-0.65216463	0.65216463	M1	Male	trans
cg17779085_HSPB8	1.93E-05	9.16E-05	-1.443139513	1.443139513	M1	Male	trans
cg19776984_ENSG00000237137	1.93E-05	9.16E-05	-0.969494743	0.969494743	M1	Male	trans
cg14267705_KIF14	1.93E-05	9.16E-05	-0.777834121	0.777834121	M1	Male	trans
cg06176987_ENSG00000230030	1.93E-05	9.16E-05	-0.60025675	0.60025675	M1	Male	trans
cg05745656_PAICSP3	1.93E-05	9.16E-05	0.745725236	0.745725236	M1	Male	trans
cg02782331_PPIAP35	1.93E-05	9.16E-05	-0.587415766	0.587415766	M1	Male	trans
cg19194405_MIR1302-5	1.93E-05	9.16E-05	-0.477312234	0.477312234	M1	Male	trans
cg26985471_IRGC	1.93E-05	9.16E-05	-0.649590207	0.649590207	M1	Male	trans
cg05957781_ADAMTS5	1.93E-05	9.16E-05	-0.824390043	0.824390043	M1	Male	trans
cg01091214_ARHGAP33	1.93E-05	9.16E-05	-0.821184993	0.821184993	M1	Male	trans
cg04510815_S100A11	1.93E-05	9.16E-05	-0.487293822	0.487293822	M1	Male	trans
cg03036575_KRT17P7	1.93E-05	9.16E-05	-0.428457601	0.428457601	M1	Male	trans
cg03622040_RPL7P51	1.93E-05	9.16E-05	-0.666885258	0.666885258	M1	Male	trans
cg05232081_RNU6-442P	1.93E-05	9.16E-05	-0.424335573	0.424335573	M1	Male	trans
cg11889058_CEP295NL	1.93E-05	9.16E-05	-0.897222406	0.897222406	M1	Male	trans
cg04548815_ZNF469	1.93E-05	9.16E-05	0.884142017	0.884142017	M1	Male	trans
cg19687532_ENSG00000241097	1.93E-05	9.16E-05	-0.395370732	0.395370732	M1	Male	trans
cg07330196_PKN2-AS1	1.93E-05	9.16E-05	-0.779640049	0.779640049	M1	Male	trans
cg22052629_LTV1	1.93E-05	9.16E-05	-0.568489832	0.568489832	M1	Male	trans
cg21229317_ENSG00000205830	1.93E-05	9.16E-05	-0.468417664	0.468417664	M1	Male	trans
cg14594743_IGHJ2	1.93E-05	9.16E-05	-0.946323603	0.946323603	M1	Male	trans
cg03524173_U8	1.93E-05	9.16E-05	-0.617889651	0.617889651	M1	Male	trans
cg14409406_CMAS	1.93E-05	9.16E-05	-0.642578324	0.642578324	M1	Male	trans
cg05123933_ENSG00000237837	1.93E-05	9.16E-05	-0.581778452	0.581778452	M1	Male	trans
cg15798563_OPALIN	1.93E-05	9.16E-05	-0.406958267	0.406958267	M1	Male	trans
cg24439232_EMILIN1	1.93E-05	9.16E-05	-0.472372502	0.472372502	M1	Male	trans
cg16237565_ENSG00000240238	1.93E-05	9.16E-05	-0.664683412	0.664683412	M1	Male	trans
cg03480243_NECAB1	1.93E-05	9.16E-05	-0.339405515	0.339405515	M1	Male	trans
cg07793432_ZNF845	1.93E-05	9.16E-05	-0.749941106	0.749941106	M1	Male	trans
cg03179052_SCG2	1.93E-05	9.16E-05	-0.853913773	0.853913773	M1	Male	trans
cg17555660_RNU6-429P	1.93E-05	9.16E-05	-0.585496757	0.585496757	M1	Male	trans
cg24719726_ACTL7B	1.93E-05	9.16E-05	-0.648626122	0.648626122	M1	Male	trans
cg11086960_MCF2	1.93E-05	9.16E-05	-0.740558692	0.740558692	M1	Male	trans
cg26340737_RNU6-895P	1.93E-05	9.16E-05	0.592322108	0.592322108	M1	Male	trans
cg17457115_RNU6-865P	1.93E-05	9.16E-05	-0.727325144	0.727325144	M1	Male	trans
cg01764107_RN7SL632P	1.93E-05	9.16E-05	-1.028763508	1.028763508	M1	Male	trans
cg18318704_PROCR	1.93E-05	9.16E-05	0.270962989	0.270962989	M1	Male	trans
cg05523652_KRT3	1.93E-05	9.16E-05	-0.660033857	0.660033857	M1	Male	trans
cg08818130_GPR160P1	1.93E-05	9.16E-05	-0.651491742	0.651491742	M1	Male	trans
cg20983125_PLA2G2D	1.93E-05	9.16E-05	-0.818132016	0.818132016	M1	Male	trans
cg15465092_LINC00379	1.93E-05	9.16E-05	0.495297031	0.495297031	M1	Male	trans
cg11189272_SNORD45A	1.93E-05	9.16E-05	-0.370542091	0.370542091	M1	Male	trans
cg26015683_CLCA3P	1.93E-05	9.16E-05	0.325836898	0.325836898	M1	Male	trans
cg00661998_IGKV2-30	1.93E-05	9.17E-05	-0.749702532	0.749702532	M1	Male	trans
cg02917143_RPL23AP37	1.93E-05	9.17E-05	-0.633692317	0.633692317	M1	Male	trans
cg13957457_ENSG00000228430	1.93E-05	9.17E-05	-0.572636658	0.572636658	M1	Male	trans
cg04667775_ENSG00000203266	1.93E-05	9.17E-05	-0.742195925	0.742195925	M1	Male	trans
cg04674436_ENSG00000234941	1.93E-05	9.17E-05	-0.770435063	0.770435063	M1	Male	trans
cg23404528_MSH4	1.93E-05	9.17E-05	0.572348385	0.572348385	M1	Male	trans
cg10787600_HLA-DRB6	1.93E-05	9.17E-05	-0.4813776	0.4813776	M1	Male	trans
cg07102783_OR8B8	1.93E-05	9.17E-05	-0.135452666	0.135452666	M1	Male	trans
cg02401524_RNU7-194P	1.93E-05	9.17E-05	-0.884989069	0.884989069	M1	Male	trans
cg02673703_RN7SL757P	1.93E-05	9.17E-05	-1.3397918	1.3397918	M1	Male	trans
cg23296665_EZHIP	1.93E-05	9.17E-05	-0.419149933	0.419149933	M1	Male	trans
cg03545635_ENSG00000223539	1.93E-05	9.17E-05	-0.380484654	0.380484654	M1	Male	trans
cg02792740_ETV1	1.93E-05	9.17E-05	0.5582429	0.5582429	M1	Male	trans
cg02129159_ACSM3	1.93E-05	9.17E-05	-0.745483666	0.745483666	M1	Male	trans
cg06320570_KCNIP4	1.93E-05	9.17E-05	-0.961580929	0.961580929	M1	Male	trans
cg00935234_LINGO1	1.93E-05	9.17E-05	-0.390931067	0.390931067	M1	Male	trans
cg14994777_TTC6	1.93E-05	9.17E-05	-0.678279202	0.678279202	M1	Male	trans
cg08361315_TMEM212-IT1	1.93E-05	9.17E-05	-0.742134345	0.742134345	M1	Male	trans
cg00074244_LMX1A-AS1	1.93E-05	9.17E-05	0.864996665	0.864996665	M1	Male	trans
cg17417926_ENSG00000228467	1.93E-05	9.17E-05	-0.499415013	0.499415013	M1	Male	trans
cg19335436_RD3L	1.93E-05	9.17E-05	-0.560648919	0.560648919	M1	Male	trans
cg01561861_SRRM3	1.93E-05	9.17E-05	0.662919269	0.662919269	M1	Male	trans
cg16963484_TRAF3IP3	1.93E-05	9.17E-05	-0.468739138	0.468739138	M1	Male	trans
cg17264779_RNA5SP205	1.93E-05	9.17E-05	-0.98764712	0.98764712	M1	Male	trans
cg07833852_LYPLA1P1	1.93E-05	9.17E-05	-0.499870017	0.499870017	M1	Male	trans
cg26722534_LOXL4	1.93E-05	9.17E-05	0.55627241	0.55627241	M1	Male	trans
cg24137511_TRBV8-2	1.93E-05	9.17E-05	-0.793581176	0.793581176	M1	Male	trans
cg09563600_ENSG00000235815	1.93E-05	9.17E-05	-0.501859903	0.501859903	M1	Male	trans
cg11143152_FSTL5	1.93E-05	9.17E-05	-0.106828854	0.106828854	M1	Male	trans
cg24227048_CD300LD	1.93E-05	9.17E-05	-1.22772756	1.22772756	M1	Male	trans
cg14084042_SNORD19B	1.93E-05	9.17E-05	0.591776819	0.591776819	M1	Male	trans
cg20137750_KLK15	1.93E-05	9.17E-05	-0.560830426	0.560830426	M1	Male	trans
cg01055696_ENSG00000227728	1.93E-05	9.17E-05	-0.437256697	0.437256697	M1	Male	trans
cg15188881_C11orf96	1.93E-05	9.17E-05	-1.0500624	1.0500624	M1	Male	trans
cg15309790_HNF4A-AS1	1.93E-05	9.17E-05	-0.575658652	0.575658652	M1	Male	trans
cg11269444_F13B	1.93E-05	9.17E-05	-0.580196932	0.580196932	M1	Male	trans
cg03875668_LIN28B-AS1	1.93E-05	9.17E-05	-0.494843938	0.494843938	M1	Male	trans
cg10993517_SNORD113-3	1.93E-05	9.17E-05	-0.896530886	0.896530886	M1	Male	trans
cg11015634_CNTN4-AS1	1.93E-05	9.17E-05	-0.515662277	0.515662277	M1	Male	trans
cg11086960_PDE5A	1.93E-05	9.17E-05	-0.696648483	0.696648483	M1	Male	trans
cg17106653_ENSG00000233157	1.93E-05	9.17E-05	0.849819404	0.849819404	M1	Male	trans
cg00811340_INSC	1.93E-05	9.17E-05	-0.655332046	0.655332046	M1	Male	trans
cg10234161_SPANXD	1.93E-05	9.17E-05	-0.33618855	0.33618855	M1	Male	trans
cg18310658_HAPLN1	1.93E-05	9.17E-05	0.755805632	0.755805632	M1	Male	trans
cg05356336_NKAIN4	1.93E-05	9.17E-05	-0.847748496	0.847748496	M1	Male	trans
cg24014805_MMP27	1.93E-05	9.17E-05	-0.608430346	0.608430346	M1	Male	trans
cg10295807_ENSG00000228368	1.93E-05	9.17E-05	-0.482665258	0.482665258	M1	Male	trans
cg15658784_MIR450A1	1.93E-05	9.17E-05	0.563646984	0.563646984	M1	Male	trans
cg15658784_ENSG00000229533	1.93E-05	9.17E-05	0.46194273	0.46194273	M1	Male	trans
cg09650895_ENSG00000225475	1.93E-05	9.17E-05	-0.75114808	0.75114808	M1	Male	trans
cg23805120_RNA5SP296	1.93E-05	9.17E-05	-0.691342111	0.691342111	M1	Male	trans
cg09472901_PRAMEF4	1.93E-05	9.17E-05	-0.813724128	0.813724128	M1	Male	trans
cg09472901_MBL2	1.93E-05	9.17E-05	-0.239719567	0.239719567	M1	Male	trans
cg09472901_PRAMEF25	1.93E-05	9.17E-05	-0.265369282	0.265369282	M1	Male	trans
cg09472901_RPL23AP31	1.93E-05	9.17E-05	-0.42338291	0.42338291	M1	Male	trans
cg09472901_RAB1AP2	1.93E-05	9.17E-05	-0.375568383	0.375568383	M1	Male	trans
cg09472901_RPL36AP26	1.93E-05	9.17E-05	-0.23654588	0.23654588	M1	Male	trans
cg09472901_BSX	1.93E-05	9.17E-05	-0.380127802	0.380127802	M1	Male	trans
cg09472901_ENSG00000176882	1.93E-05	9.17E-05	-0.411936709	0.411936709	M1	Male	trans
cg09472901_ENSG00000230355	1.93E-05	9.17E-05	-0.473325007	0.473325007	M1	Male	trans
cg09472901_PRAMEF9	1.93E-05	9.17E-05	-0.265369282	0.265369282	M1	Male	trans
cg09472901_RPL18AP8	1.93E-05	9.17E-05	-0.487039109	0.487039109	M1	Male	trans
cg09472901_ELOVL2-AS1	1.93E-05	9.17E-05	-0.487039109	0.487039109	M1	Male	trans
cg09472901_LINC00972	1.93E-05	9.17E-05	-0.487039109	0.487039109	M1	Male	trans
cg09472901_LUZP4P1	1.93E-05	9.17E-05	-0.594268742	0.594268742	M1	Male	trans
cg09472901_IGLL3P	1.93E-05	9.17E-05	-0.337735454	0.337735454	M1	Male	trans
cg09472901_ENSG00000223897	1.93E-05	9.17E-05	-0.26759354	0.26759354	M1	Male	trans
cg09472901_ENSG00000234791	1.93E-05	9.17E-05	-0.319529101	0.319529101	M1	Male	trans
cg09472901_ENSG00000240573	1.93E-05	9.17E-05	-0.234645563	0.234645563	M1	Male	trans
cg09472901_LINC01784	1.93E-05	9.17E-05	-0.837304451	0.837304451	M1	Male	trans
cg09472901_PRAMEF11	1.93E-05	9.17E-05	-0.837304451	0.837304451	M1	Male	trans
cg09472901_DPY19L4P2	1.93E-05	9.17E-05	-0.837304451	0.837304451	M1	Male	trans
cg09472901_CKS1BP6	1.93E-05	9.17E-05	-0.837304451	0.837304451	M1	Male	trans
cg09472901_ENSG00000224548	1.93E-05	9.17E-05	-0.837304451	0.837304451	M1	Male	trans
cg13360540_C3P1	1.93E-05	9.17E-05	-0.212730007	0.212730007	M1	Male	trans
cg02751273_ENSG00000236132	1.93E-05	9.17E-05	0.61511607	0.61511607	M1	Male	trans
cg09829100_ENSG00000225144	1.93E-05	9.17E-05	-0.691476961	0.691476961	M1	Male	trans
cg05226043_CT47A1	1.93E-05	9.17E-05	-0.597048907	0.597048907	M1	Male	trans
cg14562619_C16orf74	1.93E-05	9.17E-05	-0.429032623	0.429032623	M1	Male	trans
cg14267705_RPL35AP5	1.93E-05	9.17E-05	-0.705479784	0.705479784	M1	Male	trans
cg23691223_ENSG00000229393	1.93E-05	9.17E-05	0.823822264	0.823822264	M1	Male	trans
cg16792044_ENSG00000226277	1.93E-05	9.17E-05	-0.554610713	0.554610713	M1	Male	trans
cg10034640_OR2A1	1.93E-05	9.17E-05	-0.414821596	0.414821596	M1	Male	trans
cg17723355_ENSG00000223660	1.93E-05	9.17E-05	0.362939731	0.362939731	M1	Male	trans
cg03038245_LECT2	1.93E-05	9.17E-05	-0.937432598	0.937432598	M1	Male	trans
cg07764563_RNU6-223P	1.93E-05	9.17E-05	0.46029015	0.46029015	M1	Male	trans
cg05498586_Y_RNA	1.93E-05	9.17E-05	-1.126709638	1.126709638	M1	Male	trans
cg03406245_GJA1	1.93E-05	9.17E-05	-0.569356278	0.569356278	M1	Male	trans
cg08662043_RPL4P2	1.93E-05	9.17E-05	-0.496698037	0.496698037	M1	Male	trans
cg11056334_CLIC4	1.93E-05	9.17E-05	-0.41145559	0.41145559	M1	Male	trans
cg05960508_OR51I2	1.93E-05	9.17E-05	-1.089078314	1.089078314	M1	Male	trans
cg10492042_ENSG00000224301	1.93E-05	9.17E-05	0.328515691	0.328515691	M1	Male	trans
cg23183144_ENSG00000225386	1.93E-05	9.17E-05	-0.452033155	0.452033155	M1	Male	trans
cg16894055_U8	1.93E-05	9.17E-05	-0.850053991	0.850053991	M1	Male	trans
cg21873967_BNIP3P1	1.93E-05	9.17E-05	-0.781292323	0.781292323	M1	Male	trans
cg18748549_ENSG00000236248	1.93E-05	9.17E-05	-0.948155882	0.948155882	M1	Male	trans
cg22280068_PIGL	1.93E-05	9.17E-05	-0.764306735	0.764306735	M1	Male	trans
cg22168087_CCNT2P1	1.93E-05	9.17E-05	0.794831994	0.794831994	M1	Male	trans
cg24304928_SLC16A13	1.93E-05	9.18E-05	-0.948303451	0.948303451	M1	Male	trans
cg21400562_ELOA2	1.93E-05	9.18E-05	-1.16542346	1.16542346	M1	Male	trans
cg04543823_FGF13-AS1	1.93E-05	9.18E-05	-0.834916744	0.834916744	M1	Male	trans
cg06088084_VN2R9P	1.93E-05	9.18E-05	0.637603712	0.637603712	M1	Male	trans
cg08533711_RPS4XP21	1.93E-05	9.18E-05	-0.9485037	0.9485037	M1	Male	trans
cg17233160_ADGRL3	1.93E-05	9.18E-05	-0.7678141	0.7678141	M1	Male	trans
cg22134139_ATP5PBP3	1.93E-05	9.18E-05	-0.763677517	0.763677517	M1	Male	trans
cg01378439_PCSK2	1.93E-05	9.18E-05	-1.262212684	1.262212684	M1	Male	trans
cg12656219_TSHB	1.93E-05	9.18E-05	-0.787370725	0.787370725	M1	Male	trans
cg23111778_DRGX	1.93E-05	9.18E-05	-0.405112879	0.405112879	M1	Male	trans
cg13370086_MMP13	1.93E-05	9.18E-05	-0.53201092	0.53201092	M1	Male	trans
cg06136472_IGHV4-61	1.93E-05	9.18E-05	-0.653867617	0.653867617	M1	Male	trans
cg20614067_CCNYL2	1.93E-05	9.18E-05	-0.831933018	0.831933018	M1	Male	trans
cg04142998_ST6GALNAC5	1.93E-05	9.18E-05	-0.803547786	0.803547786	M1	Male	trans
cg10295807_ICOS	1.93E-05	9.18E-05	-0.340922466	0.340922466	M1	Male	trans
cg07357091_ENSG00000205236	1.93E-05	9.18E-05	0.473127467	0.473127467	M1	Male	trans
cg01578705_IL36B	1.93E-05	9.18E-05	-0.672812223	0.672812223	M1	Male	trans
cg00766664_RNA5SP387	1.93E-05	9.18E-05	-1.302898682	1.302898682	M1	Male	trans
cg00879723_USP17L4	1.93E-05	9.18E-05	-0.511071225	0.511071225	M1	Male	trans
cg03120254_UBL5P3	1.93E-05	9.18E-05	-1.034794656	1.034794656	M1	Male	trans
cg02697258_NIPA2P5	1.93E-05	9.18E-05	-0.637454121	0.637454121	M1	Male	trans
cg02697258_IMPDH1P2	1.93E-05	9.18E-05	-0.407751606	0.407751606	M1	Male	trans
cg13339009_EGFEM1P	1.93E-05	9.18E-05	-0.623233949	0.623233949	M1	Male	trans
cg08662043_MIR580	1.93E-05	9.18E-05	-0.478154754	0.478154754	M1	Male	trans
cg12594546_RNU6-754P	1.93E-05	9.18E-05	-0.466693661	0.466693661	M1	Male	trans
cg02792740_CEP76	1.93E-05	9.18E-05	0.598608262	0.598608262	M1	Male	trans
cg26034147_ENSG00000227139	1.93E-05	9.18E-05	-0.812447841	0.812447841	M1	Male	trans
cg10991855_CDK19	1.93E-05	9.18E-05	-0.58514294	0.58514294	M1	Male	trans
cg24431879_ZNF33CP	1.93E-05	9.18E-05	-0.86046398	0.86046398	M1	Male	trans
cg18778401_ENSG00000201733	1.93E-05	9.18E-05	0.45520853	0.45520853	M1	Male	trans
cg13234367_ENSG00000233332	1.93E-05	9.18E-05	-0.443582851	0.443582851	M1	Male	trans
cg19690148_FOXD3-AS1	1.93E-05	9.18E-05	-1.499136882	1.499136882	M1	Male	trans
cg14864044_CBLL1P1	1.93E-05	9.18E-05	-0.296642818	0.296642818	M1	Male	trans
cg19219998_SNORA63	1.93E-05	9.18E-05	-0.806484569	0.806484569	M1	Male	trans
cg02943303_NICN2P	1.93E-05	9.18E-05	0.65773133	0.65773133	M1	Male	trans
cg06741645_P2RY6	1.93E-05	9.18E-05	0.728479958	0.728479958	M1	Male	trans
cg14579235_MIR554	1.93E-05	9.18E-05	-0.53183105	0.53183105	M1	Male	trans
cg15556748_ENSG00000231951	1.94E-05	9.18E-05	0.551240902	0.551240902	M1	Male	trans
cg21616683_TNNC2	1.94E-05	9.18E-05	-1.483771492	1.483771492	M1	Male	trans
cg05714853_DPPA3	1.94E-05	9.18E-05	-0.598285225	0.598285225	M1	Male	trans
cg21656205_ENSG00000225475	1.94E-05	9.18E-05	0.610632652	0.610632652	M1	Male	trans
cg01201054_IGHV3-66	1.94E-05	9.18E-05	-0.804307362	0.804307362	M1	Male	trans
cg03103060_OFD1P4Y	1.94E-05	9.18E-05	-0.445835596	0.445835596	M1	Male	trans
cg18878984_OPCML	1.94E-05	9.18E-05	-0.380168054	0.380168054	M1	Male	trans
cg02401524_RNU6-29P	1.94E-05	9.18E-05	-0.635788318	0.635788318	M1	Male	trans
cg24347251_RNU2-42P	1.94E-05	9.18E-05	-0.394278049	0.394278049	M1	Male	trans
cg11223648_ANAPC1P6	1.94E-05	9.18E-05	-0.73911426	0.73911426	M1	Male	trans
cg19880004_ELOA2	1.94E-05	9.18E-05	-0.925808955	0.925808955	M1	Male	trans
cg11500903_ENSG00000236760	1.94E-05	9.18E-05	-0.701749639	0.701749639	M1	Male	trans
cg26586804_CDY5P	1.94E-05	9.18E-05	-1.208699444	1.208699444	M1	Male	trans
cg26586804_CDY9P	1.94E-05	9.18E-05	-1.208699444	1.208699444	M1	Male	trans
cg14267705_CPQ	1.94E-05	9.18E-05	-0.72748132	0.72748132	M1	Male	trans
cg17004893_ENSG00000232383	1.94E-05	9.18E-05	-0.293422788	0.293422788	M1	Male	trans
cg05226593_RN7SKP44	1.94E-05	9.18E-05	-0.528502999	0.528502999	M1	Male	trans
cg14030306_MIR1238	1.94E-05	9.18E-05	-0.591632523	0.591632523	M1	Male	trans
cg09987517_RNU1-27P	1.94E-05	9.18E-05	-0.579342428	0.579342428	M1	Male	trans
cg05293897_ENSG00000213851	1.94E-05	9.18E-05	1.040851431	1.040851431	M1	Male	trans
cg04600055_DRGX	1.94E-05	9.18E-05	0.352818551	0.352818551	M1	Male	trans
cg07850274_CDC5L	1.94E-05	9.18E-05	-0.699800438	0.699800438	M1	Male	trans
cg15042047_PTGDS	1.94E-05	9.18E-05	-0.705416528	0.705416528	M1	Male	trans
cg15713912_SHMT1P1	1.94E-05	9.18E-05	0.734977034	0.734977034	M1	Male	trans
cg23505243_OR7E87P	1.94E-05	9.18E-05	-1.014518356	1.014518356	M1	Male	trans
cg09830308_C17orf58	1.94E-05	9.18E-05	0.499504032	0.499504032	M1	Male	trans
cg06502685_TRAJ10	1.94E-05	9.18E-05	-0.436092307	0.436092307	M1	Male	trans
cg00893657_ENSG00000234780	1.94E-05	9.18E-05	-0.94721687	0.94721687	M1	Male	trans
cg06449486_MGAT4FP	1.94E-05	9.18E-05	1.163421413	1.163421413	M1	Male	trans
cg05385299_ACTG1P10	1.94E-05	9.18E-05	0.531773511	0.531773511	M1	Male	trans
cg24009731_TRAV4	1.94E-05	9.18E-05	0.602200778	0.602200778	M1	Male	trans
cg00333678_SPDYC	1.94E-05	9.18E-05	0.814569664	0.814569664	M1	Male	trans
cg14867071_LINC00466	1.94E-05	9.18E-05	0.646404422	0.646404422	M1	Male	trans
cg17551702_GTF3AP6	1.94E-05	9.18E-05	-0.616541659	0.616541659	M1	Male	trans
cg23296665_VSX1	1.94E-05	9.18E-05	-0.458221667	0.458221667	M1	Male	trans
cg13841476_B4GALNT1	1.94E-05	9.18E-05	-0.739547774	0.739547774	M1	Male	trans
cg01629873_DMBT1L1	1.94E-05	9.18E-05	0.918461472	0.918461472	M1	Male	trans
cg22797354_SERPINB10	1.94E-05	9.18E-05	-0.574022657	0.574022657	M1	Male	trans
cg21946824_KLF10	1.94E-05	9.18E-05	0.42165846	0.42165846	M1	Male	trans
cg08616465_OTOG	1.94E-05	9.18E-05	-0.765381659	0.765381659	M1	Male	trans
cg09003954_ENSG00000227189	1.94E-05	9.18E-05	0.850555988	0.850555988	M1	Male	trans
cg08547343_LINC01713	1.94E-05	9.18E-05	0.512233313	0.512233313	M1	Male	trans
cg08033998_TMED10P2	1.94E-05	9.18E-05	-0.490486337	0.490486337	M1	Male	trans
cg07474672_CYRIB	1.94E-05	9.18E-05	-0.604711188	0.604711188	M1	Male	trans
cg02457742_H1-7	1.94E-05	9.18E-05	0.956886237	0.956886237	M1	Male	trans
cg20369573_CTHRC1	1.94E-05	9.18E-05	-0.57216154	0.57216154	M1	Male	trans
cg25737992_DHFRP2	1.94E-05	9.18E-05	-0.429463706	0.429463706	M1	Male	trans
cg07295550_ENSG00000230790	1.94E-05	9.18E-05	-0.495668284	0.495668284	M1	Male	trans
cg07850274_COPS8	1.94E-05	9.19E-05	-0.705159185	0.705159185	M1	Male	trans
cg02782331_RPL23AP2	1.94E-05	9.19E-05	-0.673250224	0.673250224	M1	Male	trans
cg02294123_RPL17P34	1.94E-05	9.19E-05	-0.578539477	0.578539477	M1	Male	trans
cg11056334_RAB6A	1.94E-05	9.19E-05	-0.419386585	0.419386585	M1	Male	trans
cg10508127_DLX6-AS1	1.94E-05	9.19E-05	-0.47597689	0.47597689	M1	Male	trans
cg02792740_N4BP2	1.94E-05	9.19E-05	0.580245305	0.580245305	M1	Male	trans
cg25472353_LINC00845	1.94E-05	9.19E-05	0.416129102	0.416129102	M1	Male	trans
cg10958924_CA11	1.94E-05	9.19E-05	0.569083907	0.569083907	M1	Male	trans
cg20225678_ENSG00000224946	1.94E-05	9.19E-05	-0.762326042	0.762326042	M1	Male	trans
cg05329960_PIEZO1P2	1.94E-05	9.19E-05	-1.038359255	1.038359255	M1	Male	trans
cg04824771_NIPA2P2	1.94E-05	9.19E-05	0.714946056	0.714946056	M1	Male	trans
cg04824771_ADGRG4	1.94E-05	9.19E-05	0.648946139	0.648946139	M1	Male	trans
cg09281426_ENSG00000229393	1.94E-05	9.19E-05	0.696178214	0.696178214	M1	Male	trans
cg17388638_ORM2	1.94E-05	9.19E-05	-0.433724327	0.433724327	M1	Male	trans
cg10508018_ENSG00000243072	1.94E-05	9.19E-05	-1.645184232	1.645184232	M1	Male	trans
cg11960435_PPIAP81	1.94E-05	9.19E-05	-1.076150997	1.076150997	M1	Male	trans
cg14409406_MDFIC	1.94E-05	9.19E-05	-0.666246636	0.666246636	M1	Male	trans
cg02265810_FAM25E	1.94E-05	9.19E-05	-2.552173426	2.552173426	M1	Male	trans
cg06088084_ACTG1P19	1.94E-05	9.19E-05	0.541076523	0.541076523	M1	Male	trans
cg12761728_ENSG00000219133	1.94E-05	9.19E-05	-0.752418906	0.752418906	M1	Male	trans
cg16720432_MIR1233-2	1.94E-05	9.19E-05	-0.892360091	0.892360091	M1	Male	trans
cg16603103_RNU7-119P	1.94E-05	9.19E-05	2.062920584	2.062920584	M1	Male	trans
cg16963484_TNFRSF13C	1.94E-05	9.19E-05	-0.533828036	0.533828036	M1	Male	trans
cg13465461_ENSG00000234986	1.94E-05	9.19E-05	-0.556555063	0.556555063	M1	Male	trans
cg00935234_RBPMS2	1.94E-05	9.19E-05	-0.758417279	0.758417279	M1	Male	trans
cg16156113_CCR12P	1.94E-05	9.19E-05	-0.59754842	0.59754842	M1	Male	trans
cg13872511_LINC01283	1.94E-05	9.19E-05	-1.103578879	1.103578879	M1	Male	trans
cg27083633_SLITRK4	1.94E-05	9.19E-05	-0.200544731	0.200544731	M1	Male	trans
cg24090761_GPM6A	1.94E-05	9.19E-05	-0.559236836	0.559236836	M1	Male	trans
cg21288684_CTAG1B	1.94E-05	9.19E-05	-0.642476652	0.642476652	M1	Male	trans
cg19084628_CCR8	1.94E-05	9.19E-05	-0.384802387	0.384802387	M1	Male	trans
cg16064295_UBE2E1	1.94E-05	9.19E-05	-0.806514268	0.806514268	M1	Male	trans
cg10039163_ENSG00000227678	1.94E-05	9.19E-05	-0.718671474	0.718671474	M1	Male	trans
cg03480243_NIPSNAP2	1.94E-05	9.19E-05	-0.54410378	0.54410378	M1	Male	trans
cg08825286_BTF3L4P1	1.94E-05	9.19E-05	-0.939229989	0.939229989	M1	Male	trans
cg22836400_SNORD58	1.94E-05	9.19E-05	0.431645391	0.431645391	M1	Male	trans
cg07330196_ARHGAP10	1.94E-05	9.19E-05	-0.744396822	0.744396822	M1	Male	trans
cg07443778_CALHM1	1.94E-05	9.19E-05	-0.809701609	0.809701609	M1	Male	trans
cg20821566_ARMC7	1.94E-05	9.19E-05	0.539487143	0.539487143	M1	Male	trans
cg12638476_DPPA5	1.94E-05	9.19E-05	-0.498174359	0.498174359	M1	Male	trans
cg17025908_KRT18P13	1.94E-05	9.19E-05	-0.80068417	0.80068417	M1	Male	trans
cg13546658_WASF3-AS1	1.94E-05	9.19E-05	0.536778607	0.536778607	M1	Male	trans
cg20571761_CYYR1-AS1	1.94E-05	9.19E-05	-0.573986776	0.573986776	M1	Male	trans
cg05560273_MIR2053	1.94E-05	9.19E-05	-1.079433263	1.079433263	M1	Male	trans
cg17146522_OR7D1P	1.94E-05	9.19E-05	-0.952528703	0.952528703	M1	Male	trans
cg02671217_RNU6-55P	1.94E-05	9.19E-05	-0.739231155	0.739231155	M1	Male	trans
cg09191854_ARHGDIG	1.94E-05	9.19E-05	-0.120350532	0.120350532	M1	Male	trans
cg24114899_GRAMD4P2	1.94E-05	9.19E-05	-0.92896174	0.92896174	M1	Male	trans
cg02874992_C1QB	1.94E-05	9.19E-05	-0.416630851	0.416630851	M1	Male	trans
cg09833720_SNORD17	1.94E-05	9.19E-05	-0.405835501	0.405835501	M1	Male	trans
cg06758833_TP53TG3	1.94E-05	9.19E-05	-0.671712589	0.671712589	M1	Male	trans
cg21252088_HVCN1	1.94E-05	9.19E-05	1.115202863	1.115202863	M1	Male	trans
cg25047485_ENSG00000228734	1.94E-05	9.19E-05	-0.7141604	0.7141604	M1	Male	trans
cg11086960_GSTCD	1.94E-05	9.19E-05	-0.81382037	0.81382037	M1	Male	trans
cg11086960_TOMM70	1.94E-05	9.19E-05	-0.784065361	0.784065361	M1	Male	trans
cg13370086_C8orf48	1.94E-05	9.19E-05	-0.633105163	0.633105163	M1	Male	trans
cg00134973_RNA5SP191	1.94E-05	9.19E-05	-0.894159514	0.894159514	M1	Male	trans
cg00134973_RAET1M	1.94E-05	9.19E-05	-0.56678877	0.56678877	M1	Male	trans
cg00134973_RPS19P7	1.94E-05	9.19E-05	-0.708269894	0.708269894	M1	Male	trans
cg00134973_OR4C3	1.94E-05	9.19E-05	-0.56678877	0.56678877	M1	Male	trans
cg00134973_RNU6-1243P	1.94E-05	9.19E-05	-0.56678877	0.56678877	M1	Male	trans
cg00134973_GPC6-AS1	1.94E-05	9.19E-05	-0.663430257	0.663430257	M1	Male	trans
cg00134973_SNORD114-14	1.94E-05	9.19E-05	-0.105236513	0.105236513	M1	Male	trans
cg00134973_RNU6-359P	1.94E-05	9.19E-05	-0.519083833	0.519083833	M1	Male	trans
cg00134973_ENSG00000205300	1.94E-05	9.19E-05	-0.310837002	0.310837002	M1	Male	trans
cg00134973_ENSG00000224404	1.94E-05	9.19E-05	-0.63894803	0.63894803	M1	Male	trans
cg00134973_ENSG00000228528	1.94E-05	9.19E-05	-1.133577539	1.133577539	M1	Male	trans
cg00134973_ENSG00000234441	1.94E-05	9.19E-05	-0.207987413	0.207987413	M1	Male	trans
cg00134973_ENSG00000237761	1.94E-05	9.19E-05	-0.573669614	0.573669614	M1	Male	trans
cg00134973_RPL23AP89	1.94E-05	9.19E-05	-0.261014275	0.261014275	M1	Male	trans
cg00134973_UBBP3	1.94E-05	9.19E-05	-0.659278666	0.659278666	M1	Male	trans
cg00134973_SNORA70J	1.94E-05	9.19E-05	-1.263617443	1.263617443	M1	Male	trans
cg00134973_RN7SL720P	1.94E-05	9.19E-05	-0.367490101	0.367490101	M1	Male	trans
cg00134973_AIFM1P1	1.94E-05	9.19E-05	-0.896840268	0.896840268	M1	Male	trans
cg00134973_MAPKAPK5P1	1.94E-05	9.19E-05	-1.263617443	1.263617443	M1	Male	trans
cg00134973_TRIM48	1.94E-05	9.19E-05	-1.263617443	1.263617443	M1	Male	trans
cg00134973_LINC01075	1.94E-05	9.19E-05	-1.263617443	1.263617443	M1	Male	trans
cg00134973_KRTAP4-11	1.94E-05	9.19E-05	-0.896840268	0.896840268	M1	Male	trans
cg00134973_ENSG00000186678	1.94E-05	9.19E-05	-0.896840268	0.896840268	M1	Male	trans
cg00134973_ENSG00000212586	1.94E-05	9.19E-05	-1.263617443	1.263617443	M1	Male	trans
cg00134973_MIR450B	1.94E-05	9.19E-05	-1.263617443	1.263617443	M1	Male	trans
cg00134973_ENSG00000223948	1.94E-05	9.19E-05	-1.263617443	1.263617443	M1	Male	trans
cg00134973_ENSG00000225906	1.94E-05	9.19E-05	-0.896840268	0.896840268	M1	Male	trans
cg00134973_ENSG00000232211	1.94E-05	9.19E-05	-1.263617443	1.263617443	M1	Male	trans
cg00134973_ENSG00000232395	1.94E-05	9.19E-05	-0.896840268	0.896840268	M1	Male	trans
cg00134973_ENSG00000233103	1.94E-05	9.19E-05	-1.263617443	1.263617443	M1	Male	trans
cg00134973_ENSG00000241722	1.94E-05	9.19E-05	-1.263617443	1.263617443	M1	Male	trans
cg13202325_ENSG00000243122	1.94E-05	9.19E-05	0.863903539	0.863903539	M1	Male	trans
cg02232418_VGLL3	1.94E-05	9.19E-05	-0.409401428	0.409401428	M1	Male	trans
cg00912942_LINC01366	1.94E-05	9.19E-05	-0.400990731	0.400990731	M1	Male	trans
cg07729440_AGER	1.94E-05	9.19E-05	-0.64067251	0.64067251	M1	Male	trans
cg08509927_HSPE1P28	1.94E-05	9.19E-05	-0.574814948	0.574814948	M1	Male	trans
cg14562619_TDGF1	1.94E-05	9.19E-05	-0.443696597	0.443696597	M1	Male	trans
cg03513472_CD79A	1.94E-05	9.19E-05	-0.700540373	0.700540373	M1	Male	trans
cg09774124_ENSG00000227217	1.94E-05	9.19E-05	-0.897348408	0.897348408	M1	Male	trans
cg16342049_KRT8P20	1.94E-05	9.19E-05	-0.620039737	0.620039737	M1	Male	trans
cg04116297_SLC9B1P3	1.94E-05	9.19E-05	-0.448817934	0.448817934	M1	Male	trans
cg09774124_SP2-AS1	1.94E-05	9.19E-05	-0.639910036	0.639910036	M1	Male	trans
cg02495310_SETD4-AS1	1.94E-05	9.19E-05	0.786345032	0.786345032	M1	Male	trans
cg01368488_ENSG00000230298	1.94E-05	9.19E-05	0.540856046	0.540856046	M1	Male	trans
cg20861237_KCNAB2	1.94E-05	9.19E-05	-0.597848034	0.597848034	M1	Male	trans
cg20381404_TTPA	1.94E-05	9.19E-05	0.321503813	0.321503813	M1	Male	trans
cg11840740_TNFRSF12A	1.94E-05	9.19E-05	0.528264375	0.528264375	M1	Male	trans
cg25206138_MIR128-2	1.94E-05	9.19E-05	-1.303454279	1.303454279	M1	Male	trans
cg21318603_ADORA1	1.94E-05	9.19E-05	-0.590466337	0.590466337	M1	Male	trans
cg10548700_ENSG00000233005	1.94E-05	9.19E-05	0.543016155	0.543016155	M1	Male	trans
cg19703425_ARHGAP25	1.94E-05	9.19E-05	-0.726964303	0.726964303	M1	Male	trans
cg17414127_RNU105B	1.94E-05	9.19E-05	-0.358368665	0.358368665	M1	Male	trans
cg21149260_MXRA7P1	1.94E-05	9.19E-05	-0.993196966	0.993196966	M1	Male	trans
cg13458720_RNU6-337P	1.94E-05	9.19E-05	-1.461068273	1.461068273	M1	Male	trans
cg19408449_ENSG00000233713	1.94E-05	9.19E-05	-0.455105919	0.455105919	M1	Male	trans
cg22052629_ADAM22	1.94E-05	9.19E-05	-0.674899108	0.674899108	M1	Male	trans
cg21252088_MIR100	1.94E-05	9.19E-05	0.931090013	0.931090013	M1	Male	trans
cg11056334_ESRP1	1.94E-05	9.19E-05	-0.404480282	0.404480282	M1	Male	trans
cg07474672_HPSE	1.94E-05	9.19E-05	-0.595451303	0.595451303	M1	Male	trans
cg07793432_ZNF737	1.94E-05	9.19E-05	-0.708667983	0.708667983	M1	Male	trans
cg04506514_PADI1	1.94E-05	9.20E-05	0.833160632	0.833160632	M1	Male	trans
cg02401524_RNU6-36P	1.94E-05	9.20E-05	-1.010874617	1.010874617	M1	Male	trans
cg24907862_RNVU1-33	1.94E-05	9.20E-05	0.350492917	0.350492917	M1	Male	trans
cg02792740_KDSR	1.94E-05	9.20E-05	0.602916712	0.602916712	M1	Male	trans
cg01611524_PLA2G4D	1.94E-05	9.20E-05	-0.524734867	0.524734867	M1	Male	trans
cg08662043_LINC02005	1.94E-05	9.20E-05	-0.498535846	0.498535846	M1	Male	trans
cg20268341_ENSG00000198491	1.94E-05	9.20E-05	-0.197389005	0.197389005	M1	Male	trans
cg25002649_SNORD116-13	1.94E-05	9.20E-05	-0.981851795	0.981851795	M1	Male	trans
cg00489898_CPNE7	1.94E-05	9.20E-05	-0.654850602	0.654850602	M1	Male	trans
cg07405255_STAU2	1.94E-05	9.20E-05	-0.924112531	0.924112531	M1	Male	trans
cg07091544_PPP1R1A	1.94E-05	9.20E-05	-0.540968822	0.540968822	M1	Male	trans
cg03822676_ACAN	1.94E-05	9.20E-05	-0.44735133	0.44735133	M1	Male	trans
cg15157699_ENSG00000228033	1.94E-05	9.20E-05	-0.532520508	0.532520508	M1	Male	trans
cg02792740_PRKCI	1.94E-05	9.20E-05	0.676927107	0.676927107	M1	Male	trans
cg26764980_USP17L8	1.94E-05	9.20E-05	1.516590379	1.516590379	M1	Male	trans
cg08018007_ADGRG3	1.94E-05	9.20E-05	-0.606638154	0.606638154	M1	Male	trans
cg18323220_RNU1-89P	1.94E-05	9.20E-05	-0.572465403	0.572465403	M1	Male	trans
cg08894365_SCARA5	1.94E-05	9.20E-05	-0.17311207	0.17311207	M1	Male	trans
cg02165747_SLC14A2	1.94E-05	9.20E-05	-0.582308945	0.582308945	M1	Male	trans
cg23987381_PRR20D	1.94E-05	9.20E-05	-0.65159673	0.65159673	M1	Male	trans
cg27380429_ENSG00000231207	1.94E-05	9.20E-05	0.250986185	0.250986185	M1	Male	trans
cg13202325_GRAMD4P2	1.94E-05	9.20E-05	0.810614478	0.810614478	M1	Male	trans
cg16796096_KLF2P3	1.94E-05	9.20E-05	0.744215423	0.744215423	M1	Male	trans
cg10274208_CST11	1.94E-05	9.20E-05	0.866131417	0.866131417	M1	Male	trans
cg14994777_OXGR1	1.94E-05	9.20E-05	-0.640916176	0.640916176	M1	Male	trans
cg02697258_ENSG00000220506	1.94E-05	9.20E-05	-0.433118882	0.433118882	M1	Male	trans
cg17097571_IER5	1.94E-05	9.20E-05	0.560982937	0.560982937	M1	Male	trans
cg19060760_ENSG00000222031	1.94E-05	9.20E-05	-0.641366927	0.641366927	M1	Male	trans
ch.17.1629120F_MIR589	1.94E-05	9.20E-05	0.885089415	0.885089415	M1	Male	trans
cg01416479_CACNG5	1.94E-05	9.20E-05	-0.694447174	0.694447174	M1	Male	trans
cg10492042_LINC02590	1.94E-05	9.20E-05	0.483667337	0.483667337	M1	Male	trans
cg07569336_H4C8	1.94E-05	9.20E-05	-0.416842916	0.416842916	M1	Male	trans
cg12186981_ENSG00000219529	1.94E-05	9.20E-05	-0.741742065	0.741742065	M1	Male	trans
cg22280068_IGHJ6	1.94E-05	9.20E-05	-0.936918072	0.936918072	M1	Male	trans
cg22351216_RNU6-462P	1.94E-05	9.20E-05	-0.881471306	0.881471306	M1	Male	trans
cg04112961_CHURC1-FNTB	1.94E-05	9.20E-05	0.498470638	0.498470638	M1	Male	trans
cg11086960_PDZD8	1.94E-05	9.20E-05	-0.650711828	0.650711828	M1	Male	trans
cg19987111_MUC3A	1.94E-05	9.20E-05	-0.482296659	0.482296659	M1	Male	trans
cg24164284_ENSG00000224282	1.94E-05	9.20E-05	-0.7771268	0.7771268	M1	Male	trans
cg07096305_SCARB2	1.94E-05	9.20E-05	0.558106256	0.558106256	M1	Male	trans
cg14562619_LGR6	1.94E-05	9.20E-05	-0.413050032	0.413050032	M1	Male	trans
cg09705401_RNA5SP74	1.94E-05	9.20E-05	-0.345095919	0.345095919	M1	Male	trans
cg13565400_RPSAP4	1.94E-05	9.20E-05	0.630946112	0.630946112	M1	Male	trans
cg03832965_SPDYC	1.94E-05	9.20E-05	0.756690804	0.756690804	M1	Male	trans
cg10672754_RNU6-14P	1.94E-05	9.20E-05	0.838334306	0.838334306	M1	Male	trans
cg05619116_ENSG00000232174	1.94E-05	9.20E-05	0.477640753	0.477640753	M1	Male	trans
cg02429487_ARHGEF34P	1.94E-05	9.20E-05	-0.567735855	0.567735855	M1	Male	trans
cg04667775_RNU6-992P	1.94E-05	9.20E-05	-0.793596444	0.793596444	M1	Male	trans
cg13535449_TMED11P	1.94E-05	9.20E-05	-0.534859962	0.534859962	M1	Male	trans
cg10173831_RNA5S15	1.94E-05	9.20E-05	-0.440253319	0.440253319	M1	Male	trans
cg10723869_STOX1	1.94E-05	9.20E-05	-0.391043537	0.391043537	M1	Male	trans
cg12305545_PLPPR1	1.94E-05	9.20E-05	-0.574834312	0.574834312	M1	Male	trans
cg16712416_MIR217	1.94E-05	9.20E-05	-0.384213002	0.384213002	M1	Male	trans
cg22120018_ENSG00000230343	1.94E-05	9.20E-05	-0.681352152	0.681352152	M1	Male	trans
cg08426938_KIF14	1.94E-05	9.20E-05	-0.56585748	0.56585748	M1	Male	trans
cg19010807_NT5DC3	1.94E-05	9.20E-05	-0.767649124	0.767649124	M1	Male	trans
cg10034640_RNU6-25P	1.94E-05	9.20E-05	-0.405997926	0.405997926	M1	Male	trans
cg00052482_ENSG00000236246	1.94E-05	9.20E-05	-0.625127816	0.625127816	M1	Male	trans
cg00097800_CBLIF	1.94E-05	9.20E-05	0.67202832	0.67202832	M1	Male	trans
cg16990532_MIR190A	1.94E-05	9.20E-05	1.431229467	1.431229467	M1	Male	trans
cg27513510_EPS15P1	1.94E-05	9.20E-05	-0.850483147	0.850483147	M1	Male	trans
cg04266774_RPL7P48	1.94E-05	9.20E-05	-0.599643032	0.599643032	M1	Male	trans
cg11567268_SNORD91A	1.94E-05	9.20E-05	-0.622297099	0.622297099	M1	Male	trans
cg07551254_CRISP3	1.94E-05	9.20E-05	0.494239246	0.494239246	M1	Male	trans
cg03882099_ENSG00000232958	1.94E-05	9.20E-05	-1.007038895	1.007038895	M1	Male	trans
cg25994476_RNU6-1	1.94E-05	9.20E-05	0.374286546	0.374286546	M1	Male	trans
cg10490099_CLDN11	1.94E-05	9.20E-05	-0.450314399	0.450314399	M1	Male	trans
cg02305803_GRTP1	1.94E-05	9.20E-05	-0.685659496	0.685659496	M1	Male	trans
cg16496814_HNRNPA1P22	1.94E-05	9.20E-05	-0.534476097	0.534476097	M1	Male	trans
cg08825286_LARP1P1	1.94E-05	9.20E-05	-0.874146392	0.874146392	M1	Male	trans
cg11143152_GAP43	1.94E-05	9.20E-05	-0.216535649	0.216535649	M1	Male	trans
cg24466611_LINC02487	1.94E-05	9.20E-05	-0.231241218	0.231241218	M1	Male	trans
cg25164787_H3P16	1.94E-05	9.20E-05	-0.48911905	0.48911905	M1	Male	trans
cg00469867_LRTM2	1.94E-05	9.20E-05	-0.411915648	0.411915648	M1	Male	trans
cg00629730_DEFA1	1.94E-05	9.20E-05	-0.473441621	0.473441621	M1	Male	trans
cg15120247_SMPDL3A	1.94E-05	9.20E-05	-0.546772083	0.546772083	M1	Male	trans
cg15392101_ZNF729	1.94E-05	9.20E-05	-0.738515212	0.738515212	M1	Male	trans
cg14732488_HNRNPA1P31	1.94E-05	9.20E-05	-0.642687691	0.642687691	M1	Male	trans
cg20821566_ESS2	1.94E-05	9.20E-05	0.544571524	0.544571524	M1	Male	trans
cg10946263_SNORA73	1.94E-05	9.20E-05	-0.444400756	0.444400756	M1	Male	trans
cg04967129_RPL12P40	1.94E-05	9.20E-05	-0.603969495	0.603969495	M1	Male	trans
cg23579481_BMS1P4-AGAP5	1.94E-05	9.20E-05	-0.591050076	0.591050076	M1	Male	trans
cg25250968_RHOXF1P1	1.94E-05	9.20E-05	0.558887524	0.558887524	M1	Male	trans
cg16141840_RNU6-673P	1.94E-05	9.20E-05	0.81657832	0.81657832	M1	Male	trans
cg13229245_MUPP	1.94E-05	9.20E-05	0.335660865	0.335660865	M1	Male	trans
cg10295807_R3HDM2P2	1.94E-05	9.20E-05	-0.662795616	0.662795616	M1	Male	trans
cg10295807_NR1H4	1.94E-05	9.20E-05	-0.394117453	0.394117453	M1	Male	trans
cg10295807_CYB5AP2	1.94E-05	9.20E-05	-0.300227881	0.300227881	M1	Male	trans
cg10295807_PPIAP83	1.94E-05	9.20E-05	-0.323906453	0.323906453	M1	Male	trans
cg10295807_ENSG00000229440	1.94E-05	9.20E-05	-0.744269845	0.744269845	M1	Male	trans
cg04470905_HOXA11	1.94E-05	9.20E-05	0.766766988	0.766766988	M1	Male	trans
cg07914385_ACTR3P3	1.94E-05	9.20E-05	-0.482464926	0.482464926	M1	Male	trans
cg00920736_ELOCP12	1.94E-05	9.21E-05	-1.249311215	1.249311215	M1	Male	trans
cg01040630_ENSG00000224172	1.94E-05	9.21E-05	0.644418128	0.644418128	M1	Male	trans
cg26015683_ENSG00000225205	1.94E-05	9.21E-05	0.350769391	0.350769391	M1	Male	trans
cg07405255_GOPC	1.94E-05	9.21E-05	-0.963394799	0.963394799	M1	Male	trans
cg19271242_RELB	1.94E-05	9.21E-05	-0.371581968	0.371581968	M1	Male	trans
cg25481348_LINC00634	1.94E-05	9.21E-05	-0.866118673	0.866118673	M1	Male	trans
cg04738355_GSTT2	1.94E-05	9.21E-05	-0.466719913	0.466719913	M1	Male	trans
cg19194405_RN7SL634P	1.94E-05	9.21E-05	-0.646280377	0.646280377	M1	Male	trans
cg07472332_VGF	1.94E-05	9.21E-05	-1.043497978	1.043497978	M1	Male	trans
cg20695805_CD5L	1.94E-05	9.21E-05	0.551118366	0.551118366	M1	Male	trans
cg08894280_STUB1P1	1.94E-05	9.21E-05	-1.679823827	1.679823827	M1	Male	trans
cg14924064_RNU4-52P	1.94E-05	9.21E-05	0.499727713	0.499727713	M1	Male	trans
cg05485769_FAM222A	1.94E-05	9.21E-05	0.592670434	0.592670434	M1	Male	trans
cg21049965_LINC00993	1.94E-05	9.21E-05	-0.760801095	0.760801095	M1	Male	trans
cg27513510_RGPD1	1.94E-05	9.21E-05	-0.658285223	0.658285223	M1	Male	trans
cg16720432_LACTBL1	1.94E-05	9.21E-05	-0.828568821	0.828568821	M1	Male	trans
cg17141237_OSM	1.94E-05	9.21E-05	-0.622320968	0.622320968	M1	Male	trans
cg00414136_SRRM3	1.94E-05	9.21E-05	-0.479232486	0.479232486	M1	Male	trans
cg24744258_PLA2G2C	1.94E-05	9.21E-05	-0.631264991	0.631264991	M1	Male	trans
cg24711324_SNORA63D	1.94E-05	9.21E-05	-0.553793077	0.553793077	M1	Male	trans
cg25273340_FCF1P4	1.94E-05	9.21E-05	-1.087134444	1.087134444	M1	Male	trans
cg18980548_ENSG00000230010	1.94E-05	9.21E-05	-0.799435001	0.799435001	M1	Male	trans
cg23798064_NOL4	1.94E-05	9.21E-05	-0.22761493	0.22761493	M1	Male	trans
cg20695805_SLC22A16	1.94E-05	9.21E-05	0.530061797	0.530061797	M1	Male	trans
cg27465654_CNOT4P1	1.94E-05	9.21E-05	0.552575527	0.552575527	M1	Male	trans
cg02385593_RNU6-55P	1.94E-05	9.21E-05	-0.531529317	0.531529317	M1	Male	trans
cg04571903_CST9L	1.94E-05	9.21E-05	-0.487440151	0.487440151	M1	Male	trans
cg08243048_NLRP5	1.94E-05	9.21E-05	-0.733996578	0.733996578	M1	Male	trans
cg07102783_OR5AU1	1.94E-05	9.21E-05	-0.215484962	0.215484962	M1	Male	trans
cg13172076_ESRRG	1.94E-05	9.21E-05	-0.946237327	0.946237327	M1	Male	trans
cg13229245_RNA5SP223	1.94E-05	9.21E-05	0.45810634	0.45810634	M1	Male	trans
cg22836400_RNU6-335P	1.94E-05	9.21E-05	0.382457708	0.382457708	M1	Male	trans
cg26344608_RNA5S4	1.94E-05	9.21E-05	-0.944781719	0.944781719	M1	Male	trans
cg16963484_ENSG00000230147	1.94E-05	9.21E-05	-0.464664286	0.464664286	M1	Male	trans
cg13302528_RNU6-524P	1.94E-05	9.21E-05	-0.664432331	0.664432331	M1	Male	trans
cg17644889_FSHR	1.94E-05	9.21E-05	-0.578705058	0.578705058	M1	Male	trans
cg11208229_ONECUT3	1.94E-05	9.21E-05	-0.942033191	0.942033191	M1	Male	trans
cg14349538_CRISP3	1.94E-05	9.21E-05	0.484279467	0.484279467	M1	Male	trans
cg26191313_ANPEP	1.94E-05	9.21E-05	0.575610657	0.575610657	M1	Male	trans
cg00545295_ENSG00000240477	1.94E-05	9.21E-05	0.290691912	0.290691912	M1	Male	trans
cg08157914_ENSG00000231569	1.94E-05	9.21E-05	-1.767299376	1.767299376	M1	Male	trans
cg07235133_MTND4P31	1.94E-05	9.21E-05	-0.728222963	0.728222963	M1	Male	trans
cg10842456_KEL	1.94E-05	9.21E-05	-0.615539258	0.615539258	M1	Male	trans
cg02265810_ENSG00000229067	1.94E-05	9.21E-05	-1.913873388	1.913873388	M1	Male	trans
cg00169748_SMPD5	1.94E-05	9.21E-05	-1.030290336	1.030290336	M1	Male	trans
cg13175575_LINC01885	1.94E-05	9.21E-05	-0.580459286	0.580459286	M1	Male	trans
cg27188340_PER1	1.94E-05	9.21E-05	-0.519533821	0.519533821	M1	Male	trans
cg23792679_GTF3AP6	1.94E-05	9.21E-05	0.650828789	0.650828789	M1	Male	trans
cg10249221_ENSG00000224698	1.94E-05	9.21E-05	0.595559059	0.595559059	M1	Male	trans
cg10249221_ENSG00000238122	1.94E-05	9.21E-05	0.660828902	0.660828902	M1	Male	trans
cg04887104_VN1R2	1.94E-05	9.21E-05	-0.566584164	0.566584164	M1	Male	trans
cg06502685_MANBA	1.94E-05	9.21E-05	-0.506132342	0.506132342	M1	Male	trans
cg15741247_LCN1P2	1.94E-05	9.21E-05	-0.531070842	0.531070842	M1	Male	trans
cg15026474_PCDH11Y	1.94E-05	9.21E-05	-0.457177968	0.457177968	M1	Male	trans
cg16963484_RN7SKP110	1.94E-05	9.21E-05	-0.454205262	0.454205262	M1	Male	trans
cg07850274_CSNK1G1	1.94E-05	9.21E-05	-0.746895407	0.746895407	M1	Male	trans
cg02695239_GAGE12G	1.94E-05	9.21E-05	-0.723780262	0.723780262	M1	Male	trans
cg22350135_PPIAP78	1.94E-05	9.21E-05	-0.940690704	0.940690704	M1	Male	trans
cg02792740_COX15	1.94E-05	9.21E-05	0.627847118	0.627847118	M1	Male	trans
cg11086960_RRM1	1.94E-05	9.21E-05	-0.716085349	0.716085349	M1	Male	trans
cg15335251_ENSG00000215310	1.94E-05	9.21E-05	-0.378694058	0.378694058	M1	Male	trans
cg11308394_LIF	1.94E-05	9.21E-05	-0.555701778	0.555701778	M1	Male	trans
cg14584450_ENSG00000220960	1.94E-05	9.21E-05	-0.454965435	0.454965435	M1	Male	trans
cg04672837_IQGAP3	1.94E-05	9.21E-05	0.732535093	0.732535093	M1	Male	trans
cg12916118_SEMA6B	1.94E-05	9.21E-05	-0.538387445	0.538387445	M1	Male	trans
cg07330196_C9orf135-DT	1.94E-05	9.21E-05	-0.935572163	0.935572163	M1	Male	trans
cg07096305_TMEM170B	1.94E-05	9.21E-05	0.614477455	0.614477455	M1	Male	trans
cg09672912_ENSG00000241180	1.94E-05	9.21E-05	0.222647885	0.222647885	M1	Male	trans
cg04000274_RBMS3	1.94E-05	9.21E-05	-1.039732881	1.039732881	M1	Male	trans
cg18055007_PKLR	1.94E-05	9.21E-05	1.275553795	1.275553795	M1	Male	trans
cg08989647_MPC1L	1.94E-05	9.21E-05	-1.002938689	1.002938689	M1	Male	trans
cg17451457_RET	1.94E-05	9.21E-05	-0.666758882	0.666758882	M1	Male	trans
cg19815042_ENSG00000232383	1.94E-05	9.21E-05	-0.296067113	0.296067113	M1	Male	trans
cg08324397_SLC8B1	1.95E-05	9.21E-05	-0.550805936	0.550805936	M1	Male	trans
cg15429715_KCTD8	1.95E-05	9.21E-05	-0.329230849	0.329230849	M1	Male	trans
cg26369418_ENSG00000228587	1.95E-05	9.21E-05	0.797381018	0.797381018	M1	Male	trans
cg11223648_RNU4-39P	1.95E-05	9.21E-05	-0.521479194	0.521479194	M1	Male	trans
cg06582935_GUCA2B	1.95E-05	9.21E-05	-0.55863993	0.55863993	M1	Male	trans
cg18024904_ENSG00000213296	1.95E-05	9.21E-05	-0.556220445	0.556220445	M1	Male	trans
cg09664373_NPNT	1.95E-05	9.21E-05	-0.471011204	0.471011204	M1	Male	trans
cg17096979_ENSG00000235113	1.95E-05	9.21E-05	-1.053672208	1.053672208	M1	Male	trans
cg13655986_OR51N1P	1.95E-05	9.21E-05	-0.802916033	0.802916033	M1	Male	trans
cg00693004_KLK2	1.95E-05	9.21E-05	-0.963220507	0.963220507	M1	Male	trans
cg24907862_SPANXD	1.95E-05	9.21E-05	0.192825549	0.192825549	M1	Male	trans
cg26482585_ENSG00000226396	1.95E-05	9.21E-05	1.051480076	1.051480076	M1	Male	trans
cg05207347_RNU6-536P	1.95E-05	9.21E-05	-0.459301157	0.459301157	M1	Male	trans
cg14846514_ENSG00000212378	1.95E-05	9.21E-05	-0.240343355	0.240343355	M1	Male	trans
cg26031613_ENSG00000232749	1.95E-05	9.21E-05	0.998738668	0.998738668	M1	Male	trans
cg06502685_ERI2	1.95E-05	9.21E-05	-0.497967122	0.497967122	M1	Male	trans
cg18635497_IFNA4	1.95E-05	9.21E-05	0.535404467	0.535404467	M1	Male	trans
cg10548700_OR4M2B	1.95E-05	9.21E-05	0.377748095	0.377748095	M1	Male	trans
cg02109711_RNU4-41P	1.95E-05	9.21E-05	0.482375833	0.482375833	M1	Male	trans
cg02109711_POTEC	1.95E-05	9.21E-05	0.194337843	0.194337843	M1	Male	trans
cg02109711_AIMP1P2	1.95E-05	9.21E-05	0.381869682	0.381869682	M1	Male	trans
cg02109711_RNU2-9P	1.95E-05	9.21E-05	0.695621063	0.695621063	M1	Male	trans
cg02109711_RN7SL294P	1.95E-05	9.21E-05	0.401281908	0.401281908	M1	Male	trans
cg02109711_RPL23AP48	1.95E-05	9.21E-05	0.290958659	0.290958659	M1	Male	trans
cg02109711_TAAR2	1.95E-05	9.21E-05	0.536411292	0.536411292	M1	Male	trans
cg02109711_RNU6-1084P	1.95E-05	9.21E-05	0.491263138	0.491263138	M1	Male	trans
cg02109711_RNU6-336P	1.95E-05	9.21E-05	0.848773428	0.848773428	M1	Male	trans
cg02109711_GPR158-AS1	1.95E-05	9.21E-05	0.381869682	0.381869682	M1	Male	trans
cg02109711_PLA2G12AP2	1.95E-05	9.21E-05	0.531386482	0.531386482	M1	Male	trans
cg02109711_EEF1A1P1	1.95E-05	9.21E-05	0.362287071	0.362287071	M1	Male	trans
cg02109711_ISX	1.95E-05	9.21E-05	0.42886068	0.42886068	M1	Male	trans
cg02109711_SPANXC	1.95E-05	9.21E-05	0.529844958	0.529844958	M1	Male	trans
cg02109711_ENSG00000215094	1.95E-05	9.21E-05	0.848773428	0.848773428	M1	Male	trans
cg02109711_MRPL32P1	1.95E-05	9.21E-05	0.260368943	0.260368943	M1	Male	trans
cg02109711_CALM1P1	1.95E-05	9.21E-05	0.848770792	0.848770792	M1	Male	trans
cg02109711_ENSG00000226534	1.95E-05	9.21E-05	0.491263138	0.491263138	M1	Male	trans
cg02109711_ENSG00000228968	1.95E-05	9.21E-05	0.647858641	0.647858641	M1	Male	trans
cg02109711_ENSG00000230153	1.95E-05	9.21E-05	0.536411292	0.536411292	M1	Male	trans
cg02109711_ENSG00000233516	1.95E-05	9.21E-05	0.802563817	0.802563817	M1	Male	trans
cg02109711_ENSG00000236536	1.95E-05	9.21E-05	0.848773428	0.848773428	M1	Male	trans
cg02109711_ENSG00000238282	1.95E-05	9.21E-05	1.1958929	1.1958929	M1	Male	trans
cg02109711_SNORD18	1.95E-05	9.21E-05	1.049054272	1.049054272	M1	Male	trans
cg02109711_ENSG00000240355	1.95E-05	9.21E-05	1.1958929	1.1958929	M1	Male	trans
cg02109711_MIR1179	1.95E-05	9.21E-05	0.23704598	0.23704598	M1	Male	trans
cg02109711_ENSG00000218173	1.95E-05	9.21E-05	0.277733807	0.277733807	M1	Male	trans
cg02792740_SCAI	1.95E-05	9.21E-05	0.677857979	0.677857979	M1	Male	trans
cg22265173_IPO7P1	1.95E-05	9.21E-05	-0.423466407	0.423466407	M1	Male	trans
cg22253653_ENSG00000235138	1.95E-05	9.21E-05	-0.480568784	0.480568784	M1	Male	trans
cg17753661_KRT25	1.95E-05	9.22E-05	-0.539012989	0.539012989	M1	Male	trans
cg25861660_ENSG00000227733	1.95E-05	9.22E-05	-0.731894981	0.731894981	M1	Male	trans
cg22791879_MYO18A	1.95E-05	9.22E-05	-0.575572622	0.575572622	M1	Male	trans
cg03881934_ENSG00000225359	1.95E-05	9.22E-05	-0.60039743	0.60039743	M1	Male	trans
cg16377212_BTG3P1	1.95E-05	9.22E-05	-1.25809001	1.25809001	M1	Male	trans
cg05226043_GHRH	1.95E-05	9.22E-05	-0.441233788	0.441233788	M1	Male	trans
cg21346579_RNU6-611P	1.95E-05	9.22E-05	0.638133146	0.638133146	M1	Male	trans
cg18875551_MIR494	1.95E-05	9.22E-05	-0.878761037	0.878761037	M1	Male	trans
cg21750040_CHIAP1	1.95E-05	9.22E-05	0.686757398	0.686757398	M1	Male	trans
cg15288326_LOXL4	1.95E-05	9.22E-05	-0.473625878	0.473625878	M1	Male	trans
cg06107105_ENSG00000230202	1.95E-05	9.22E-05	-0.792726772	0.792726772	M1	Male	trans
cg06088084_ZNF705G	1.95E-05	9.22E-05	0.398689396	0.398689396	M1	Male	trans
cg22762615_APOA2	1.95E-05	9.22E-05	0.479119579	0.479119579	M1	Male	trans
cg02165747_LLPHP3	1.95E-05	9.22E-05	-0.607238632	0.607238632	M1	Male	trans
cg03348901_PSG2	1.95E-05	9.22E-05	0.415505284	0.415505284	M1	Male	trans
cg09182692_RN7SL205P	1.95E-05	9.22E-05	-0.628120726	0.628120726	M1	Male	trans
cg16596598_RNU6-744P	1.95E-05	9.22E-05	-0.43008162	0.43008162	M1	Male	trans
cg17180012_HSD17B3-AS1	1.95E-05	9.22E-05	0.513555406	0.513555406	M1	Male	trans
cg02307102_POPDC3	1.95E-05	9.22E-05	-0.715606966	0.715606966	M1	Male	trans
cg06147194_SLC2A14	1.95E-05	9.22E-05	-0.245717917	0.245717917	M1	Male	trans
cg02858625_ENAM	1.95E-05	9.22E-05	-0.489792686	0.489792686	M1	Male	trans
cg09583984_ENSG00000228667	1.95E-05	9.22E-05	-0.585448525	0.585448525	M1	Male	trans
cg20137750_ANK1	1.95E-05	9.22E-05	-0.529001988	0.529001988	M1	Male	trans
cg12560896_MTCO2P17	1.95E-05	9.22E-05	1.162841372	1.162841372	M1	Male	trans
cg21052660_EDN2	1.95E-05	9.22E-05	1.392603905	1.392603905	M1	Male	trans
cg11444278_OR52D1	1.95E-05	9.22E-05	0.505618193	0.505618193	M1	Male	trans
cg09774124_USP32P3	1.95E-05	9.22E-05	-0.464950191	0.464950191	M1	Male	trans
cg19264743_ENSG00000236111	1.95E-05	9.22E-05	-0.543771643	0.543771643	M1	Male	trans
cg17388638_GPR183	1.95E-05	9.22E-05	-0.378361365	0.378361365	M1	Male	trans
cg00811340_SNORD115-47	1.95E-05	9.22E-05	-0.45505311	0.45505311	M1	Male	trans
cg13180315_EPHA5	1.95E-05	9.22E-05	0.542894815	0.542894815	M1	Male	trans
cg20821566_RFESD	1.95E-05	9.22E-05	-0.641700091	0.641700091	M1	Male	trans
cg09809224_TSSC2	1.95E-05	9.22E-05	-0.465317549	0.465317549	M1	Male	trans
cg07850274_ERC1	1.95E-05	9.22E-05	-0.702669126	0.702669126	M1	Male	trans
cg07096305_CASK	1.95E-05	9.22E-05	0.552466192	0.552466192	M1	Male	trans
cg04667775_HSD3B2	1.95E-05	9.22E-05	-0.501611636	0.501611636	M1	Male	trans
cg11056334_ISCA1	1.95E-05	9.22E-05	-0.374579207	0.374579207	M1	Male	trans
cg04489243_LRRC53	1.95E-05	9.22E-05	-1.002337334	1.002337334	M1	Male	trans
cg17106653_ACTE1P	1.95E-05	9.22E-05	0.982771509	0.982771509	M1	Male	trans
cg18941079_LINC02676	1.95E-05	9.22E-05	-0.850403294	0.850403294	M1	Male	trans
cg14444598_MIR551A	1.95E-05	9.22E-05	-0.851895513	0.851895513	M1	Male	trans
cg10492042_NNMT	1.95E-05	9.22E-05	0.078597133	0.078597133	M1	Male	trans
cg09833720_RNU6-722P	1.95E-05	9.22E-05	-0.357954119	0.357954119	M1	Male	trans
cg02411429_WT1-AS	1.95E-05	9.22E-05	-0.65635115	0.65635115	M1	Male	trans
cg03103060_LINC01519	1.95E-05	9.22E-05	-0.743223842	0.743223842	M1	Male	trans
cg00490039_RNU6-1188P	1.95E-05	9.22E-05	-0.399300859	0.399300859	M1	Male	trans
cg08129093_SLC17A6	1.95E-05	9.22E-05	-0.039477585	0.039477585	M1	Male	trans
cg03734225_MTCO2P23	1.95E-05	9.22E-05	-0.62709423	0.62709423	M1	Male	trans
cg11722376_RN7SL683P	1.95E-05	9.22E-05	0.640639774	0.640639774	M1	Male	trans
cg01660000_LINC01757	1.95E-05	9.22E-05	-0.914145698	0.914145698	M1	Male	trans
cg02792740_DCTN4	1.95E-05	9.22E-05	0.608454066	0.608454066	M1	Male	trans
cg14867071_ENSG00000237251	1.95E-05	9.22E-05	0.772566466	0.772566466	M1	Male	trans
cg06372909_PKLR	1.95E-05	9.22E-05	-0.660974795	0.660974795	M1	Male	trans
cg25421560_ENSG00000226770	1.95E-05	9.22E-05	-0.772550836	0.772550836	M1	Male	trans
cg20160035_ENSG00000232296	1.95E-05	9.22E-05	-0.398123048	0.398123048	M1	Male	trans
cg04996388_USP17L12	1.95E-05	9.22E-05	-0.534088622	0.534088622	M1	Male	trans
cg20785758_NLRP3	1.95E-05	9.22E-05	-0.345782181	0.345782181	M1	Male	trans
cg17029237_ATP5MC1P3	1.95E-05	9.22E-05	-0.699571497	0.699571497	M1	Male	trans
cg06880767_LINC00305	1.95E-05	9.22E-05	-0.563541782	0.563541782	M1	Male	trans
cg03881934_KSR1	1.95E-05	9.22E-05	-1.036786775	1.036786775	M1	Male	trans
cg06955954_VCAM1	1.95E-05	9.22E-05	-0.844933873	0.844933873	M1	Male	trans
cg09499109_SKOR2	1.95E-05	9.22E-05	-0.801273586	0.801273586	M1	Male	trans
cg03033996_MYF6	1.95E-05	9.22E-05	-1.004522125	1.004522125	M1	Male	trans
cg14994777_GPR85	1.95E-05	9.22E-05	-0.657738429	0.657738429	M1	Male	trans
cg09182692_ENSG00000213169	1.95E-05	9.22E-05	-0.678988867	0.678988867	M1	Male	trans
cg03206304_RAI1	1.95E-05	9.22E-05	-0.779573187	0.779573187	M1	Male	trans
cg07244649_HAL	1.95E-05	9.22E-05	0.234430192	0.234430192	M1	Male	trans
cg25321742_LOXL4	1.95E-05	9.22E-05	0.570988379	0.570988379	M1	Male	trans
cg15712577_LINC02032	1.95E-05	9.22E-05	-0.463187008	0.463187008	M1	Male	trans
cg06817609_PPIAP32	1.95E-05	9.22E-05	-0.850987675	0.850987675	M1	Male	trans
cg27069691_DUSP5	1.95E-05	9.22E-05	-0.535306294	0.535306294	M1	Male	trans
cg20102246_TNRC18P2	1.95E-05	9.22E-05	0.503846425	0.503846425	M1	Male	trans
cg13027321_NPY	1.95E-05	9.22E-05	-0.980097669	0.980097669	M1	Male	trans
cg07793432_MYL12BP3	1.95E-05	9.23E-05	-0.919022711	0.919022711	M1	Male	trans
cg16551849_ENSG00000235526	1.95E-05	9.23E-05	-0.424972729	0.424972729	M1	Male	trans
cg09223563_FCN1	1.95E-05	9.23E-05	-0.215898549	0.215898549	M1	Male	trans
cg22052629_UTP25	1.95E-05	9.23E-05	-0.678598326	0.678598326	M1	Male	trans
cg23505243_NIPA2P2	1.95E-05	9.23E-05	-0.924460849	0.924460849	M1	Male	trans
cg23505243_ADGRG4	1.95E-05	9.23E-05	-0.839119671	0.839119671	M1	Male	trans
cg00134973_ENSG00000213561	1.95E-05	9.23E-05	-0.741107535	0.741107535	M1	Male	trans
cg24605553_NPIPA5	1.95E-05	9.23E-05	0.701407267	0.701407267	M1	Male	trans
cg11217037_MIR361	1.95E-05	9.23E-05	-0.687884099	0.687884099	M1	Male	trans
cg05207347_RPL6P25	1.95E-05	9.23E-05	-0.476170432	0.476170432	M1	Male	trans
cg01861555_ENSG00000220694	1.95E-05	9.23E-05	-2.122285958	2.122285958	M1	Male	trans
cg17096979_OR1Q1	1.95E-05	9.23E-05	-1.201624725	1.201624725	M1	Male	trans
cg24856383_ENSG00000225871	1.95E-05	9.23E-05	1.311608392	1.311608392	M1	Male	trans
cg08229224_NECTIN3	1.95E-05	9.23E-05	-0.535003037	0.535003037	M1	Male	trans
cg16972508_ENSG00000237994	1.95E-05	9.23E-05	-0.536518906	0.536518906	M1	Male	trans
cg10798164_ZIC5	1.95E-05	9.23E-05	-1.127064042	1.127064042	M1	Male	trans
cg13339009_ENSG00000220986	1.95E-05	9.23E-05	-0.601703189	0.601703189	M1	Male	trans
cg09672912_LINC00304	1.95E-05	9.23E-05	0.436064841	0.436064841	M1	Male	trans
cg25859670_MKX	1.95E-05	9.23E-05	-0.542421343	0.542421343	M1	Male	trans
cg00557704_TRBV5-1	1.95E-05	9.23E-05	-0.488919371	0.488919371	M1	Male	trans
cg06817609_ENSG00000223884	1.95E-05	9.23E-05	-0.810847432	0.810847432	M1	Male	trans
cg14930498_IRX4	1.95E-05	9.23E-05	-0.82297243	0.82297243	M1	Male	trans
cg24290948_MIR361	1.95E-05	9.23E-05	-0.552860176	0.552860176	M1	Male	trans
cg13920792_EPYC	1.95E-05	9.23E-05	-0.500322817	0.500322817	M1	Male	trans
cg22597706_L1TD1	1.95E-05	9.23E-05	-0.467306931	0.467306931	M1	Male	trans
cg10145319_RAB28P1	1.95E-05	9.23E-05	-0.79873148	0.79873148	M1	Male	trans
cg17531430_MIR556	1.95E-05	9.23E-05	-1.235955584	1.235955584	M1	Male	trans
cg16310808_ENSG00000228734	1.95E-05	9.23E-05	-0.647381764	0.647381764	M1	Male	trans
cg14122110_OTOP1	1.95E-05	9.23E-05	-0.551305284	0.551305284	M1	Male	trans
cg17509337_NPTX2	1.95E-05	9.23E-05	-0.157789061	0.157789061	M1	Male	trans
cg00306267_ENSG00000235886	1.95E-05	9.23E-05	-0.421498731	0.421498731	M1	Male	trans
cg07295550_ATP1B4	1.95E-05	9.23E-05	-0.431901735	0.431901735	M1	Male	trans
cg24243314_MIR760	1.95E-05	9.23E-05	0.393856206	0.393856206	M1	Male	trans
cg16078318_MAMDC2-AS1	1.95E-05	9.23E-05	-0.790603375	0.790603375	M1	Male	trans
cg24887023_RNU6-462P	1.95E-05	9.23E-05	-0.956137587	0.956137587	M1	Male	trans
cg00490039_ENSG00000237088	1.95E-05	9.23E-05	-0.437845323	0.437845323	M1	Male	trans
cg07474672_CPD	1.95E-05	9.23E-05	-0.751898539	0.751898539	M1	Male	trans
cg20260904_LOXL4	1.95E-05	9.23E-05	-0.464427001	0.464427001	M1	Male	trans
cg03654560_VPREB3	1.95E-05	9.23E-05	-0.692115944	0.692115944	M1	Male	trans
cg07096305_SYPL1	1.95E-05	9.23E-05	0.57925831	0.57925831	M1	Male	trans
cg14710552_MCEMP1	1.95E-05	9.23E-05	0.356134399	0.356134399	M1	Male	trans
cg14677912_RNU6-117P	1.95E-05	9.23E-05	0.551909246	0.551909246	M1	Male	trans
cg14378564_OR2H5P	1.95E-05	9.23E-05	0.881163422	0.881163422	M1	Male	trans
cg03332734_ENSG00000234941	1.95E-05	9.23E-05	-0.835714595	0.835714595	M1	Male	trans
cg06197811_RNU4-20P	1.95E-05	9.23E-05	-0.93724001	0.93724001	M1	Male	trans
cg18976191_DENND2A	1.95E-05	9.23E-05	-0.611976139	0.611976139	M1	Male	trans
cg07040696_FCF1P4	1.95E-05	9.23E-05	-1.006258693	1.006258693	M1	Male	trans
cg14160404_RN7SL791P	1.95E-05	9.23E-05	-0.555475888	0.555475888	M1	Male	trans
cg00456950_RN7SKP94	1.95E-05	9.23E-05	-0.894528627	0.894528627	M1	Male	trans
cg26031613_MIR1180	1.95E-05	9.23E-05	0.726941018	0.726941018	M1	Male	trans
cg09519349_DIPK1C	1.95E-05	9.23E-05	-3.340776798	3.340776798	M1	Male	trans
cg08687494_ODF3L2	1.95E-05	9.23E-05	-3.351246007	3.351246007	M1	Male	trans
cg10261952_RNU6-953P	1.95E-05	9.23E-05	-0.400848558	0.400848558	M1	Male	trans
cg23579481_CFL1P4	1.95E-05	9.23E-05	-0.932661066	0.932661066	M1	Male	trans
cg19935718_FBXW4P1	1.95E-05	9.23E-05	0.621052627	0.621052627	M1	Male	trans
cg19115205_ENSG00000224415	1.95E-05	9.23E-05	-0.448802836	0.448802836	M1	Male	trans
cg12686105_NGB	1.95E-05	9.23E-05	-0.340654408	0.340654408	M1	Male	trans
cg16064295_COX7A2L	1.95E-05	9.23E-05	-0.720059764	0.720059764	M1	Male	trans
cg11552287_RNU6-269P	1.95E-05	9.23E-05	1.033142818	1.033142818	M1	Male	trans
cg14267705_ENSG00000238055	1.95E-05	9.23E-05	-0.803879304	0.803879304	M1	Male	trans
cg15487521_RNA5SP492	1.95E-05	9.23E-05	-0.609870333	0.609870333	M1	Male	trans
cg09476440_RNU6-238P	1.95E-05	9.23E-05	-0.712537971	0.712537971	M1	Male	trans
cg00736622_SLC18A3	1.95E-05	9.23E-05	-0.131027564	0.131027564	M1	Male	trans
cg00736622_OR10J6P	1.95E-05	9.23E-05	-0.58726986	0.58726986	M1	Male	trans
cg00736622_DNAJC5G	1.95E-05	9.23E-05	-0.827443265	0.827443265	M1	Male	trans
cg00736622_HOXD10	1.95E-05	9.23E-05	-0.827443265	0.827443265	M1	Male	trans
cg00736622_HOXD4	1.95E-05	9.23E-05	-0.58726986	0.58726986	M1	Male	trans
cg00736622_LINC00608	1.95E-05	9.23E-05	-0.827443265	0.827443265	M1	Male	trans
cg00736622_LINC00620	1.95E-05	9.23E-05	-0.58726986	0.58726986	M1	Male	trans
cg00736622_MAS1LP1	1.95E-05	9.23E-05	-0.827443265	0.827443265	M1	Male	trans
cg00736622_PIP5K1P2	1.95E-05	9.23E-05	-0.58726986	0.58726986	M1	Male	trans
cg00736622_MYL6P3	1.95E-05	9.23E-05	-0.58726986	0.58726986	M1	Male	trans
cg00736622_RPL21P92	1.95E-05	9.23E-05	-0.58726986	0.58726986	M1	Male	trans
cg00736622_FRG2B	1.95E-05	9.23E-05	-0.133028623	0.133028623	M1	Male	trans
cg00736622_HOXC13	1.95E-05	9.23E-05	-0.786731846	0.786731846	M1	Male	trans
cg00736622_HMGN2P39	1.95E-05	9.23E-05	-0.827443265	0.827443265	M1	Male	trans
cg00736622_HSP90AB6P	1.95E-05	9.23E-05	-0.827443265	0.827443265	M1	Male	trans
cg00736622_SNORD115-27	1.95E-05	9.23E-05	-0.422178742	0.422178742	M1	Male	trans
cg00736622_MAGEA6	1.95E-05	9.23E-05	-0.827443265	0.827443265	M1	Male	trans
cg00736622_GTF3C6P1	1.95E-05	9.23E-05	-0.827443265	0.827443265	M1	Male	trans
cg00736622_MAGEA3	1.95E-05	9.23E-05	-0.827443265	0.827443265	M1	Male	trans
cg00736622_ENSG00000226141	1.95E-05	9.23E-05	-0.407742737	0.407742737	M1	Male	trans
cg00736622_ENSG00000228496	1.95E-05	9.23E-05	-0.827443265	0.827443265	M1	Male	trans
cg00736622_ENSG00000230226	1.95E-05	9.23E-05	-0.274378538	0.274378538	M1	Male	trans
cg00736622_ENSG00000233031	1.95E-05	9.23E-05	-0.827443265	0.827443265	M1	Male	trans
cg00736622_RPL21P133	1.95E-05	9.23E-05	-0.827443265	0.827443265	M1	Male	trans
cg00736622_ENSG00000243016	1.95E-05	9.23E-05	-0.827443265	0.827443265	M1	Male	trans
cg00736622_RNU1-133P	1.95E-05	9.23E-05	-0.448797263	0.448797263	M1	Male	trans
cg00736622_FRG2	1.95E-05	9.23E-05	-0.315765911	0.315765911	M1	Male	trans
cg00736622_LINC01621	1.95E-05	9.23E-05	-0.375650923	0.375650923	M1	Male	trans
cg00736622_FGF21	1.95E-05	9.23E-05	-0.805042909	0.805042909	M1	Male	trans
cg00736622_GAPDHP29	1.95E-05	9.23E-05	-0.742290402	0.742290402	M1	Male	trans
cg00736622_ENSG00000216519	1.95E-05	9.23E-05	-0.448256085	0.448256085	M1	Male	trans
cg00736622_ENSG00000231189	1.95E-05	9.23E-05	-0.555297239	0.555297239	M1	Male	trans
cg00736622_ENSG00000231714	1.95E-05	9.23E-05	-0.418396602	0.418396602	M1	Male	trans
cg00736622_ENSG00000235756	1.95E-05	9.23E-05	-0.742290402	0.742290402	M1	Male	trans
cg02429487_LINC01052	1.95E-05	9.23E-05	-0.730109358	0.730109358	M1	Male	trans
cg12621667_SLC7A3	1.95E-05	9.23E-05	-0.767107785	0.767107785	M1	Male	trans
cg09819502_RNU6-200P	1.95E-05	9.23E-05	0.578888656	0.578888656	M1	Male	trans
cg13845724_TNFRSF17	1.95E-05	9.23E-05	-0.931148037	0.931148037	M1	Male	trans
cg22052629_FRMD4B	1.95E-05	9.23E-05	-0.546281382	0.546281382	M1	Male	trans
cg10723869_FMN2	1.95E-05	9.23E-05	-0.349534896	0.349534896	M1	Male	trans
cg09186667_LINC00411	1.95E-05	9.23E-05	-0.800792503	0.800792503	M1	Male	trans
cg03493899_RN7SL87P	1.95E-05	9.23E-05	-0.505998991	0.505998991	M1	Male	trans
cg05580671_IFNA13	1.95E-05	9.23E-05	0.496552744	0.496552744	M1	Male	trans
cg05396439_IGLC2	1.95E-05	9.23E-05	-0.47443602	0.47443602	M1	Male	trans
cg01240583_SOX1	1.95E-05	9.23E-05	-0.43658982	0.43658982	M1	Male	trans
cg12398261_ZNF385D-AS1	1.95E-05	9.23E-05	-4.925758544	4.925758544	M1	Male	trans
cg22783940_OLIG1	1.95E-05	9.24E-05	-0.303017812	0.303017812	M1	Male	trans
cg10295807_TRAV38-2DV8	1.95E-05	9.24E-05	-0.452143751	0.452143751	M1	Male	trans
cg07688291_ENSG00000204814	1.95E-05	9.24E-05	-0.931323874	0.931323874	M1	Male	trans
cg06621919_ENSG00000229770	1.95E-05	9.24E-05	-0.741782573	0.741782573	M1	Male	trans
cg00713939_GPX6	1.95E-05	9.24E-05	0.224607478	0.224607478	M1	Male	trans
cg02943303_ENSG00000231996	1.95E-05	9.24E-05	0.569004253	0.569004253	M1	Male	trans
cg11056334_ARL8B	1.95E-05	9.24E-05	-0.387322028	0.387322028	M1	Male	trans
cg17969084_ENSG00000232053	1.95E-05	9.24E-05	0.580766049	0.580766049	M1	Male	trans
cg18447344_ACTG1P19	1.95E-05	9.24E-05	-0.50764696	0.50764696	M1	Male	trans
cg13981054_ENSG00000227292	1.95E-05	9.24E-05	0.676163311	0.676163311	M1	Male	trans
cg08818130_ENSG00000228098	1.95E-05	9.24E-05	-0.742393711	0.742393711	M1	Male	trans
cg04750027_NEUROG3	1.95E-05	9.24E-05	-0.998774727	0.998774727	M1	Male	trans
cg04136018_ENSG00000239216	1.95E-05	9.24E-05	0.55052172	0.55052172	M1	Male	trans
cg24202000_NGF	1.95E-05	9.24E-05	-0.42936713	0.42936713	M1	Male	trans
cg16156113_ENSG00000239203	1.95E-05	9.24E-05	-0.404163733	0.404163733	M1	Male	trans
cg10835559_ENSG00000206961	1.95E-05	9.24E-05	-0.22242716	0.22242716	M1	Male	trans
cg01062838_EEF1B2P6	1.95E-05	9.24E-05	-1.106705785	1.106705785	M1	Male	trans
cg06635371_P2RY10	1.95E-05	9.24E-05	0.538210884	0.538210884	M1	Male	trans
cg13845724_IGLJ2	1.95E-05	9.24E-05	-0.599949377	0.599949377	M1	Male	trans
cg06103928_XAGE2	1.95E-05	9.24E-05	-1.555987704	1.555987704	M1	Male	trans
cg00134973_PRR9	1.95E-05	9.24E-05	-0.806775387	0.806775387	M1	Male	trans
cg20695805_RN7SKP143	1.95E-05	9.24E-05	0.668858675	0.668858675	M1	Male	trans
cg24605553_ENSG00000232611	1.95E-05	9.24E-05	0.691380657	0.691380657	M1	Male	trans
cg02792740_GEN1	1.95E-05	9.24E-05	0.593470785	0.593470785	M1	Male	trans
cg23289706_HTR2A-AS1	1.95E-05	9.24E-05	-0.931582181	0.931582181	M1	Male	trans
cg16582255_USP9YP28	1.95E-05	9.24E-05	-0.580168118	0.580168118	M1	Male	trans
cg14418802_MTCO1P14	1.95E-05	9.24E-05	0.999122682	0.999122682	M1	Male	trans
cg02792740_SEPTIN2	1.95E-05	9.24E-05	0.596269344	0.596269344	M1	Male	trans
cg00490039_ENSG00000232355	1.95E-05	9.24E-05	-0.327249957	0.327249957	M1	Male	trans
cg10723869_CAPZA3	1.95E-05	9.24E-05	-0.354010295	0.354010295	M1	Male	trans
cg23798064_RPL26P29	1.95E-05	9.24E-05	-0.973743446	0.973743446	M1	Male	trans
cg20935363_RNU6-986P	1.95E-05	9.24E-05	0.558896655	0.558896655	M1	Male	trans
cg12582819_UBTFL5	1.95E-05	9.24E-05	-0.623980202	0.623980202	M1	Male	trans
cg05334062_CFC1	1.95E-05	9.24E-05	-1.016743509	1.016743509	M1	Male	trans
cg05518022_ANKRD36P1	1.95E-05	9.24E-05	0.688263178	0.688263178	M1	Male	trans
cg02792740_ACTL6A	1.95E-05	9.24E-05	0.576737427	0.576737427	M1	Male	trans
cg12774454_ENSG00000230248	1.95E-05	9.24E-05	-0.802027307	0.802027307	M1	Male	trans
cg16064295_PI4K2B	1.95E-05	9.24E-05	-0.689528087	0.689528087	M1	Male	trans
cg01808320_LINC02471	1.95E-05	9.24E-05	-0.612729597	0.612729597	M1	Male	trans
cg01467903_FTH1P20	1.95E-05	9.24E-05	-0.478975716	0.478975716	M1	Male	trans
cg14591380_ENSG00000229791	1.95E-05	9.24E-05	-0.775123397	0.775123397	M1	Male	trans
cg04132177_GABRG1	1.95E-05	9.24E-05	-0.520748727	0.520748727	M1	Male	trans
cg14429748_ASS1P9	1.95E-05	9.24E-05	-0.535423929	0.535423929	M1	Male	trans
cg03423441_ENSG00000218410	1.95E-05	9.24E-05	-1.077183077	1.077183077	M1	Male	trans
cg16143544_DLEC1P1	1.95E-05	9.24E-05	-0.307747096	0.307747096	M1	Male	trans
cg05865911_RNU6-112P	1.95E-05	9.24E-05	0.304056659	0.304056659	M1	Male	trans
cg25890576_PPIAP81	1.95E-05	9.24E-05	-1.393458784	1.393458784	M1	Male	trans
cg21520564_MTND6P6	1.95E-05	9.24E-05	-0.84782318	0.84782318	M1	Male	trans
cg14772439_PABPC5-AS1	1.95E-05	9.24E-05	1.006896995	1.006896995	M1	Male	trans
cg07912401_ENSG00000235503	1.95E-05	9.24E-05	-0.394302962	0.394302962	M1	Male	trans
cg19285799_UBL5	1.95E-05	9.24E-05	0.899740216	0.899740216	M1	Male	trans
cg07850274_NEMP1	1.95E-05	9.24E-05	-0.806080685	0.806080685	M1	Male	trans
cg18871215_C4B	1.95E-05	9.24E-05	0.313867038	0.313867038	M1	Male	trans
cg06752779_RPL17P50	1.95E-05	9.24E-05	-0.714656823	0.714656823	M1	Male	trans
cg26344608_RNA5S2	1.95E-05	9.24E-05	-0.953745205	0.953745205	M1	Male	trans
cg05154833_RNU6-1081P	1.95E-05	9.24E-05	-0.638125084	0.638125084	M1	Male	trans
cg19194405_ENSG00000228675	1.95E-05	9.24E-05	-0.334072286	0.334072286	M1	Male	trans
cg10434776_HSFY3P	1.95E-05	9.24E-05	1.127745878	1.127745878	M1	Male	trans
cg08157914_ENSG00000229379	1.95E-05	9.24E-05	-1.397067171	1.397067171	M1	Male	trans
cg12204166_HSP90AA4P	1.95E-05	9.24E-05	0.865552004	0.865552004	M1	Male	trans
cg16919093_ETV4	1.95E-05	9.24E-05	-0.770416832	0.770416832	M1	Male	trans
cg19271242_ENSG00000226233	1.95E-05	9.24E-05	-0.636225661	0.636225661	M1	Male	trans
cg06955954_OR5G1P	1.95E-05	9.24E-05	-0.473737628	0.473737628	M1	Male	trans
cg19432688_RNA5SP205	1.95E-05	9.24E-05	-0.760832739	0.760832739	M1	Male	trans
cg07443778_PMAIP1	1.95E-05	9.24E-05	-0.591004535	0.591004535	M1	Male	trans
cg11552287_SHISA3	1.95E-05	9.24E-05	0.7391624	0.7391624	M1	Male	trans
cg19408449_ADAM19	1.95E-05	9.24E-05	-0.289506292	0.289506292	M1	Male	trans
cg08229224_GXYLT1	1.95E-05	9.24E-05	-0.535651693	0.535651693	M1	Male	trans
cg13370121_USP17L10	1.95E-05	9.24E-05	-0.183752113	0.183752113	M1	Male	trans
cg04695233_AQP7P2	1.95E-05	9.24E-05	-0.982876783	0.982876783	M1	Male	trans
cg00658016_ENSG00000230343	1.95E-05	9.24E-05	0.475553905	0.475553905	M1	Male	trans
cg06038274_ENSG00000225315	1.95E-05	9.24E-05	-0.659439277	0.659439277	M1	Male	trans
cg01573457_RN7SL392P	1.95E-05	9.24E-05	0.748326187	0.748326187	M1	Male	trans
cg07793432_DCDC2	1.95E-05	9.24E-05	-0.637172012	0.637172012	M1	Male	trans
cg07850274_GRIN3A	1.95E-05	9.24E-05	-0.644990351	0.644990351	M1	Male	trans
cg06803261_SLAMF6	1.95E-05	9.24E-05	-0.717815331	0.717815331	M1	Male	trans
cg07905199_CCNB1IP1P1	1.95E-05	9.25E-05	-0.449661448	0.449661448	M1	Male	trans
cg03655023_TSPAN12	1.95E-05	9.25E-05	-0.656325078	0.656325078	M1	Male	trans
cg20137750_RNA5SP119	1.95E-05	9.25E-05	-0.568862571	0.568862571	M1	Male	trans
cg01808320_ENSG00000224876	1.95E-05	9.25E-05	-0.748304734	0.748304734	M1	Male	trans
cg01513516_ANPEP	1.95E-05	9.25E-05	-0.678827275	0.678827275	M1	Male	trans
cg13795336_ENSG00000213727	1.95E-05	9.25E-05	-0.275856519	0.275856519	M1	Male	trans
cg26337592_RNA5SP207	1.95E-05	9.25E-05	0.253181776	0.253181776	M1	Male	trans
cg17400905_KRTAP27-1	1.95E-05	9.25E-05	0.96863963	0.96863963	M1	Male	trans
cg09189551_SLC9C2	1.95E-05	9.25E-05	-0.866263697	0.866263697	M1	Male	trans
cg08764590_IGHG3	1.95E-05	9.25E-05	-1.022366539	1.022366539	M1	Male	trans
cg12852285_SEMA6D	1.95E-05	9.25E-05	-0.549696869	0.549696869	M1	Male	trans
cg01861555_ENSG00000229550	1.95E-05	9.25E-05	-1.45341556	1.45341556	M1	Male	trans
cg09774124_ENSG00000221711	1.95E-05	9.25E-05	-0.40617322	0.40617322	M1	Male	trans
cg02412345_ENSG00000111788	1.95E-05	9.25E-05	-0.554237852	0.554237852	M1	Male	trans
cg02792740_CDC37L1	1.95E-05	9.25E-05	0.627628891	0.627628891	M1	Male	trans
cg13799853_ARF4P4	1.95E-05	9.25E-05	0.617305001	0.617305001	M1	Male	trans
cg27599856_KCNAB1-AS1	1.95E-05	9.25E-05	-0.660959254	0.660959254	M1	Male	trans
cg13845724_ATCAY	1.95E-05	9.25E-05	-0.11599312	0.11599312	M1	Male	trans
cg23011666_TRBV30	1.95E-05	9.25E-05	-1.224726161	1.224726161	M1	Male	trans
cg17693656_MAFB	1.95E-05	9.25E-05	-0.425872812	0.425872812	M1	Male	trans
cg02792740_DPP8	1.95E-05	9.25E-05	0.566493044	0.566493044	M1	Male	trans
cg18180710_ENSG00000229679	1.96E-05	9.25E-05	0.527257216	0.527257216	M1	Male	trans
cg22750960_VN1R108P	1.96E-05	9.25E-05	-0.578717528	0.578717528	M1	Male	trans
cg20882490_SLC9A3P3	1.96E-05	9.25E-05	-0.716038219	0.716038219	M1	Male	trans
cg23383887_ENSG00000236431	1.96E-05	9.25E-05	-0.901797957	0.901797957	M1	Male	trans
cg06738890_VN1R17P	1.96E-05	9.25E-05	-0.425270227	0.425270227	M1	Male	trans
cg04758826_NPSR1	1.96E-05	9.25E-05	-0.716454797	0.716454797	M1	Male	trans
cg15712577_RN7SKP110	1.96E-05	9.25E-05	-0.39431873	0.39431873	M1	Male	trans
cg05505459_MFSD2B	1.96E-05	9.25E-05	0.872233653	0.872233653	M1	Male	trans
cg01952618_IGKV1D-43	1.96E-05	9.25E-05	-0.937060612	0.937060612	M1	Male	trans
cg04999352_ENSG00000237903	1.96E-05	9.25E-05	0.699984374	0.699984374	M1	Male	trans
cg10145319_IGHV4-61	1.96E-05	9.25E-05	-0.848919121	0.848919121	M1	Male	trans
cg08454546_SLC1A7	1.96E-05	9.25E-05	-0.45245898	0.45245898	M1	Male	trans
cg00333678_ANK1	1.96E-05	9.25E-05	0.768580655	0.768580655	M1	Male	trans
cg08426938_ECT2	1.96E-05	9.25E-05	-0.574013641	0.574013641	M1	Male	trans
cg24754199_ENSG00000239397	1.96E-05	9.25E-05	0.654016035	0.654016035	M1	Male	trans
cg03784270_TRAJ43	1.96E-05	9.25E-05	0.631208108	0.631208108	M1	Male	trans
cg01665243_PPIAP33	1.96E-05	9.25E-05	0.969392721	0.969392721	M1	Male	trans
cg10034640_LYG2	1.96E-05	9.25E-05	-0.441707788	0.441707788	M1	Male	trans
cg08653161_ENSG00000238290	1.96E-05	9.25E-05	-1.070995257	1.070995257	M1	Male	trans
cg02579022_ISLR2	1.96E-05	9.25E-05	0.520560491	0.520560491	M1	Male	trans
cg14904688_ENSG00000234646	1.96E-05	9.25E-05	-0.738016356	0.738016356	M1	Male	trans
cg12485992_ECMXP	1.96E-05	9.25E-05	-1.215837331	1.215837331	M1	Male	trans
cg09483607_ENSG00000225507	1.96E-05	9.25E-05	-0.613658107	0.613658107	M1	Male	trans
cg15110238_PPP1R2P6	1.96E-05	9.25E-05	-0.653299356	0.653299356	M1	Male	trans
cg02792740_GMCL1	1.96E-05	9.25E-05	0.64918719	0.64918719	M1	Male	trans
cg05099240_PRELID2	1.96E-05	9.25E-05	-0.544384278	0.544384278	M1	Male	trans
cg03904945_CRYGB	1.96E-05	9.25E-05	-0.588847622	0.588847622	M1	Male	trans
cg03476414_IRX4	1.96E-05	9.25E-05	-0.778339192	0.778339192	M1	Male	trans
cg23496358_PLPPR1	1.96E-05	9.25E-05	-0.556255901	0.556255901	M1	Male	trans
cg24427175_ACTG1P10	1.96E-05	9.25E-05	0.602373206	0.602373206	M1	Male	trans
cg00661998_IGLV2-18	1.96E-05	9.25E-05	-0.882846726	0.882846726	M1	Male	trans
cg02411429_SYT14	1.96E-05	9.25E-05	-0.162802976	0.162802976	M1	Male	trans
cg24756631_LINC01276	1.96E-05	9.25E-05	0.727766152	0.727766152	M1	Male	trans
cg00743325_RN7SL79P	1.96E-05	9.25E-05	0.407116379	0.407116379	M1	Male	trans
cg13045265_SNORD74B	1.96E-05	9.25E-05	-0.652162731	0.652162731	M1	Male	trans
cg25628325_MTG1	1.96E-05	9.25E-05	0.712610398	0.712610398	M1	Male	trans
cg19732057_RPS4XP9	1.96E-05	9.25E-05	-0.740039379	0.740039379	M1	Male	trans
cg17218510_SNORA60	1.96E-05	9.26E-05	-0.758841606	0.758841606	M1	Male	trans
cg17380533_FAM192BP	1.96E-05	9.26E-05	-0.390750715	0.390750715	M1	Male	trans
cg20821566_CORO1B	1.96E-05	9.26E-05	0.545216389	0.545216389	M1	Male	trans
cg11444278_ABCC12	1.96E-05	9.26E-05	0.288214435	0.288214435	M1	Male	trans
cg16582255_SNORD77B	1.96E-05	9.26E-05	-0.70421228	0.70421228	M1	Male	trans
cg14866567_ENSG00000231678	1.96E-05	9.26E-05	-0.595098038	0.595098038	M1	Male	trans
cg17414127_ENSG00000229533	1.96E-05	9.26E-05	-0.491775469	0.491775469	M1	Male	trans
cg17414127_MIR450A1	1.96E-05	9.26E-05	-0.600047889	0.600047889	M1	Male	trans
cg04343263_RPL5P35	1.96E-05	9.26E-05	-0.763390528	0.763390528	M1	Male	trans
cg10115321_ENSG00000204814	1.96E-05	9.26E-05	-0.82845714	0.82845714	M1	Male	trans
cg00458454_LINC00632	1.96E-05	9.26E-05	-0.35400171	0.35400171	M1	Male	trans
cg14994777_ENSG00000236495	1.96E-05	9.26E-05	-0.634171619	0.634171619	M1	Male	trans
cg08698035_FREM3	1.96E-05	9.26E-05	-0.726385152	0.726385152	M1	Male	trans
cg13168129_NDUFAB1P1	1.96E-05	9.26E-05	0.485224283	0.485224283	M1	Male	trans
cg24461669_GPR12	1.96E-05	9.26E-05	-0.381354403	0.381354403	M1	Male	trans
cg02792740_TRAPPC11	1.96E-05	9.26E-05	0.629969434	0.629969434	M1	Male	trans
cg02514711_YWHAQP9	1.96E-05	9.26E-05	0.365564732	0.365564732	M1	Male	trans
cg10039163_ANGPTL1	1.96E-05	9.26E-05	-0.62106206	0.62106206	M1	Male	trans
cg11868136_SLC5A12	1.96E-05	9.26E-05	-0.362545652	0.362545652	M1	Male	trans
cg13114300_PCDHB11	1.96E-05	9.26E-05	-0.628859842	0.628859842	M1	Male	trans
cg03926165_OR2T2	1.96E-05	9.26E-05	-0.275624811	0.275624811	M1	Male	trans
cg17840774_IVL	1.96E-05	9.26E-05	-0.326373896	0.326373896	M1	Male	trans
cg02340312_ARHGAP29	1.96E-05	9.26E-05	-0.753413497	0.753413497	M1	Male	trans
cg03476252_SLCO1A2	1.96E-05	9.26E-05	-0.101495304	0.101495304	M1	Male	trans
cg02351219_RN7SL649P	1.96E-05	9.26E-05	-0.540522161	0.540522161	M1	Male	trans
cg03378057_SDHCP3	1.96E-05	9.26E-05	-0.41851677	0.41851677	M1	Male	trans
cg08406402_ENSG00000228957	1.96E-05	9.26E-05	-1.17750652	1.17750652	M1	Male	trans
cg20614067_SLC7A5	1.96E-05	9.26E-05	-0.7681808	0.7681808	M1	Male	trans
cg13657077_PGPEP1L	1.96E-05	9.26E-05	-0.73605686	0.73605686	M1	Male	trans
cg12664613_SLC38A11	1.96E-05	9.26E-05	-0.901702865	0.901702865	M1	Male	trans
cg21077610_ENSG00000233099	1.96E-05	9.26E-05	-0.70908159	0.70908159	M1	Male	trans
cg04767732_LINC01854	1.96E-05	9.26E-05	-0.368708204	0.368708204	M1	Male	trans
cg13229245_SUGCT	1.96E-05	9.26E-05	0.325559906	0.325559906	M1	Male	trans
cg10580599_ENSG00000237268	1.96E-05	9.26E-05	0.884528311	0.884528311	M1	Male	trans
cg17355385_POM121L4P	1.96E-05	9.26E-05	0.727656415	0.727656415	M1	Male	trans
cg08662043_RPL12P10	1.96E-05	9.26E-05	-0.302471455	0.302471455	M1	Male	trans
cg03371439_CNTN4	1.96E-05	9.26E-05	-0.506094458	0.506094458	M1	Male	trans
cg07793432_ZNF22	1.96E-05	9.26E-05	-0.792554517	0.792554517	M1	Male	trans
cg01581037_HMGB1P48	1.96E-05	9.26E-05	0.850226291	0.850226291	M1	Male	trans
cg06029904_ENSG00000224469	1.96E-05	9.26E-05	1.270289961	1.270289961	M1	Male	trans
cg21050001_HS3ST1	1.96E-05	9.26E-05	-0.392789638	0.392789638	M1	Male	trans
cg07443778_RNU1-136P	1.96E-05	9.26E-05	-0.866264005	0.866264005	M1	Male	trans
cg10744079_ENSG00000241490	1.96E-05	9.26E-05	0.963667045	0.963667045	M1	Male	trans
cg10723869_RAB6B	1.96E-05	9.26E-05	-0.359911982	0.359911982	M1	Male	trans
cg11086960_SPIN4	1.96E-05	9.26E-05	-0.761602925	0.761602925	M1	Male	trans
cg01318665_LINC00943	1.96E-05	9.26E-05	0.522889125	0.522889125	M1	Male	trans
cg07490485_C6orf141	1.96E-05	9.26E-05	-0.610707608	0.610707608	M1	Male	trans
cg04001978_ARGFXP1	1.96E-05	9.26E-05	-0.721461255	0.721461255	M1	Male	trans
cg26338386_NSG2	1.96E-05	9.26E-05	-0.603206699	0.603206699	M1	Male	trans
cg06803261_FSIP2-AS2	1.96E-05	9.26E-05	-0.656900113	0.656900113	M1	Male	trans
cg08188698_HNRNPA3P1	1.96E-05	9.26E-05	-0.245723704	0.245723704	M1	Male	trans
cg14112569_RPL35AP34	1.96E-05	9.26E-05	-0.815742334	0.815742334	M1	Male	trans
cg01016056_OR51G2	1.96E-05	9.26E-05	-0.664769073	0.664769073	M1	Male	trans
cg11056334_CIPC	1.96E-05	9.26E-05	-0.385105664	0.385105664	M1	Male	trans
cg27389242_ENSG00000224573	1.96E-05	9.26E-05	-0.696419665	0.696419665	M1	Male	trans
cg17696468_HMGN1P35	1.96E-05	9.26E-05	1.10895798	1.10895798	M1	Male	trans
cg22314681_CMTM5	1.96E-05	9.26E-05	-0.978454673	0.978454673	M1	Male	trans
cg13347397_ENSG00000242186	1.96E-05	9.26E-05	-0.667351483	0.667351483	M1	Male	trans
cg12395926_ENSG00000234985	1.96E-05	9.26E-05	-0.819880729	0.819880729	M1	Male	trans
cg22535327_IL17REL	1.96E-05	9.26E-05	-0.886626654	0.886626654	M1	Male	trans
cg15650664_GRAMD4P2	1.96E-05	9.26E-05	0.940696678	0.940696678	M1	Male	trans
cg27040468_PDIA3P2	1.96E-05	9.26E-05	0.748322155	0.748322155	M1	Male	trans
cg17693878_SEC14L4	1.96E-05	9.26E-05	-0.544843175	0.544843175	M1	Male	trans
cg12606694_NDUFB4P4	1.96E-05	9.26E-05	0.571329486	0.571329486	M1	Male	trans
cg12606694_UQCRHP4	1.96E-05	9.26E-05	0.52037232	0.52037232	M1	Male	trans
cg12606694_RNU6-746P	1.96E-05	9.26E-05	0.52037232	0.52037232	M1	Male	trans
cg12606694_RNU6-145P	1.96E-05	9.26E-05	0.340892575	0.340892575	M1	Male	trans
cg12606694_RNA5SP188	1.96E-05	9.26E-05	0.634940805	0.634940805	M1	Male	trans
cg12606694_NACAP7	1.96E-05	9.26E-05	0.52037232	0.52037232	M1	Male	trans
cg12606694_SEPTIN14P1	1.96E-05	9.26E-05	0.73499712	0.73499712	M1	Male	trans
cg12606694_LBX1-AS1	1.96E-05	9.26E-05	0.401272479	0.401272479	M1	Male	trans
cg12606694_NACAP2	1.96E-05	9.26E-05	0.721495213	0.721495213	M1	Male	trans
cg12606694_RNU6-1017P	1.96E-05	9.26E-05	0.465902457	0.465902457	M1	Male	trans
cg12606694_LINC01567	1.96E-05	9.26E-05	0.52037232	0.52037232	M1	Male	trans
cg12606694_KRTAP4-8	1.96E-05	9.26E-05	0.634940805	0.634940805	M1	Male	trans
cg12606694_RNU7-97P	1.96E-05	9.26E-05	0.52037232	0.52037232	M1	Male	trans
cg12606694_KRTAP15-1	1.96E-05	9.26E-05	0.52037232	0.52037232	M1	Male	trans
cg12606694_KRTAP21-4P	1.96E-05	9.26E-05	0.52037232	0.52037232	M1	Male	trans
cg12606694_RPL7P58	1.96E-05	9.26E-05	0.634940805	0.634940805	M1	Male	trans
cg12606694_ENSG00000225813	1.96E-05	9.26E-05	0.640947947	0.640947947	M1	Male	trans
cg12606694_ENSG00000234108	1.96E-05	9.26E-05	0.634940805	0.634940805	M1	Male	trans
cg12606694_ENSG00000237342	1.96E-05	9.26E-05	0.52037232	0.52037232	M1	Male	trans
cg12606694_ENSG00000242162	1.96E-05	9.26E-05	0.2128862	0.2128862	M1	Male	trans
cg12606694_OOEP-AS1	1.96E-05	9.26E-05	0.105916823	0.105916823	M1	Male	trans
cg12606694_VN1R25P	1.96E-05	9.26E-05	0.765775541	0.765775541	M1	Male	trans
cg12606694_RNA5SP328	1.96E-05	9.26E-05	0.257953279	0.257953279	M1	Male	trans
cg12606694_ENSG00000215263	1.96E-05	9.26E-05	0.226179728	0.226179728	M1	Male	trans
cg12606694_ENSG00000233379	1.96E-05	9.26E-05	0.299842762	0.299842762	M1	Male	trans
cg12606694_MTND1P28	1.96E-05	9.26E-05	0.894610005	0.894610005	M1	Male	trans
cg12606694_LINC02049	1.96E-05	9.26E-05	0.43700696	0.43700696	M1	Male	trans
cg12606694_RPL35AP3	1.96E-05	9.26E-05	0.894610005	0.894610005	M1	Male	trans
cg12606694_MTCO2P31	1.96E-05	9.26E-05	0.894610005	0.894610005	M1	Male	trans
cg12606694_MIR592	1.96E-05	9.26E-05	0.894610005	0.894610005	M1	Male	trans
cg12606694_MTATP6P23	1.96E-05	9.26E-05	0.894610005	0.894610005	M1	Male	trans
cg12606694_OR51A5P	1.96E-05	9.26E-05	0.894610005	0.894610005	M1	Male	trans
cg12606694_TCEAL4P1	1.96E-05	9.26E-05	0.894610005	0.894610005	M1	Male	trans
cg12606694_FABP5P4	1.96E-05	9.26E-05	0.894610005	0.894610005	M1	Male	trans
cg12606694_LINC00404	1.96E-05	9.26E-05	0.894610005	0.894610005	M1	Male	trans
cg12606694_RPL32P31	1.96E-05	9.26E-05	0.894610005	0.894610005	M1	Male	trans
cg12606694_MIR520A	1.96E-05	9.26E-05	0.894610005	0.894610005	M1	Male	trans
cg12606694_ENSG00000219190	1.96E-05	9.26E-05	0.894610005	0.894610005	M1	Male	trans
cg12606694_ARL5AP1	1.96E-05	9.26E-05	0.894610005	0.894610005	M1	Male	trans
cg12606694_ENSG00000228194	1.96E-05	9.26E-05	0.894610005	0.894610005	M1	Male	trans
cg12606694_ENSG00000229603	1.96E-05	9.26E-05	0.894610005	0.894610005	M1	Male	trans
cg12606694_ENSG00000243620	1.96E-05	9.26E-05	0.894610005	0.894610005	M1	Male	trans
cg12547807_USP17L4	1.96E-05	9.26E-05	0.823700749	0.823700749	M1	Male	trans
cg21252088_ITGA8	1.96E-05	9.26E-05	0.735152186	0.735152186	M1	Male	trans
cg22150680_ENSG00000216378	1.96E-05	9.26E-05	-0.992983473	0.992983473	M1	Male	trans
cg11501596_RPL9P14	1.96E-05	9.26E-05	-0.581010815	0.581010815	M1	Male	trans
cg16156113_TRAV8-3	1.96E-05	9.26E-05	-0.285669477	0.285669477	M1	Male	trans
cg12422539_LUZP4	1.96E-05	9.26E-05	-0.569099042	0.569099042	M1	Male	trans
cg13370086_CENPF	1.96E-05	9.26E-05	-0.732611144	0.732611144	M1	Male	trans
cg07474672_LINC01185	1.96E-05	9.26E-05	-0.76885644	0.76885644	M1	Male	trans
cg16442814_RN7SL692P	1.96E-05	9.26E-05	-1.020545621	1.020545621	M1	Male	trans
cg07850274_VEZT	1.96E-05	9.26E-05	-0.783850217	0.783850217	M1	Male	trans
cg07382923_RFX8	1.96E-05	9.26E-05	0.30530649	0.30530649	M1	Male	trans
cg22052629_TNKS	1.96E-05	9.26E-05	-0.63058235	0.63058235	M1	Male	trans
cg12769792_RNU6-1141P	1.96E-05	9.26E-05	-0.403078485	0.403078485	M1	Male	trans
cg06747314_RFTN1	1.96E-05	9.26E-05	-0.652510621	0.652510621	M1	Male	trans
cg23036452_SERPINA12	1.96E-05	9.26E-05	-0.246356627	0.246356627	M1	Male	trans
cg24042772_PCDH11Y	1.96E-05	9.26E-05	-0.357520803	0.357520803	M1	Male	trans
cg22703515_ENSG00000225106	1.96E-05	9.26E-05	-0.571319922	0.571319922	M1	Male	trans
cg21828663_RNA5SP174	1.96E-05	9.26E-05	-0.778019788	0.778019788	M1	Male	trans
cg07596643_RGPD6	1.96E-05	9.26E-05	0.335448381	0.335448381	M1	Male	trans
cg06754924_BACH2	1.96E-05	9.26E-05	-0.635017977	0.635017977	M1	Male	trans
cg03005781_LINC01694	1.96E-05	9.26E-05	-0.705819761	0.705819761	M1	Male	trans
cg11169621_SAMSN1-AS1	1.96E-05	9.26E-05	-0.52903393	0.52903393	M1	Male	trans
cg01861555_ENSG00000233760	1.96E-05	9.26E-05	-2.537848326	2.537848326	M1	Male	trans
cg16963484_GBP7	1.96E-05	9.26E-05	-0.490048365	0.490048365	M1	Male	trans
cg06499214_ATOX1	1.96E-05	9.26E-05	0.622450855	0.622450855	M1	Male	trans
cg22280068_ENSG00000229019	1.96E-05	9.26E-05	-0.49125371	0.49125371	M1	Male	trans
cg02684104_ENSG00000237127	1.96E-05	9.26E-05	0.651137497	0.651137497	M1	Male	trans
cg23840219_LRRC38	1.96E-05	9.26E-05	0.335128077	0.335128077	M1	Male	trans
cg13226232_RNU6-115P	1.96E-05	9.26E-05	-0.747917758	0.747917758	M1	Male	trans
cg06627151_ID1	1.96E-05	9.26E-05	0.698104057	0.698104057	M1	Male	trans
cg11478335_CASC6	1.96E-05	9.26E-05	-0.965982244	0.965982244	M1	Male	trans
cg10506445_MIR548J	1.96E-05	9.26E-05	-0.496972596	0.496972596	M1	Male	trans
cg12291533_ENSG00000235861	1.96E-05	9.26E-05	-0.792568018	0.792568018	M1	Male	trans
cg18765801_C20orf173	1.96E-05	9.26E-05	-0.495994191	0.495994191	M1	Male	trans
cg21903049_MYL7	1.96E-05	9.26E-05	-0.622376188	0.622376188	M1	Male	trans
cg11217037_AQP1	1.96E-05	9.26E-05	-0.945477981	0.945477981	M1	Male	trans
cg19964403_AGXT2	1.96E-05	9.26E-05	-0.497840543	0.497840543	M1	Male	trans
cg26349917_SRSF3P6	1.96E-05	9.26E-05	-1.138895731	1.138895731	M1	Male	trans
cg25138053_API5P2	1.96E-05	9.26E-05	0.474393966	0.474393966	M1	Male	trans
cg06902555_PPIAP28	1.96E-05	9.26E-05	-0.968260319	0.968260319	M1	Male	trans
cg20821566_CD276	1.96E-05	9.26E-05	0.538370828	0.538370828	M1	Male	trans
cg16064295_PPM1A	1.96E-05	9.26E-05	-0.75343891	0.75343891	M1	Male	trans
cg14378564_PSAPL1	1.96E-05	9.26E-05	0.583416285	0.583416285	M1	Male	trans
cg24092000_PTGER4P2	1.96E-05	9.26E-05	-0.634387456	0.634387456	M1	Male	trans
cg05154833_RN7SL583P	1.96E-05	9.27E-05	-0.706501499	0.706501499	M1	Male	trans
cg15658784_TPT1P13	1.96E-05	9.27E-05	0.425792418	0.425792418	M1	Male	trans
cg22108143_OR2I1P	1.96E-05	9.27E-05	-0.83840078	0.83840078	M1	Male	trans
cg14794599_FGF10	1.96E-05	9.27E-05	-0.80508244	0.80508244	M1	Male	trans
cg19703425_LINC01324	1.96E-05	9.27E-05	-1.02005665	1.02005665	M1	Male	trans
cg16271481_TLX1	1.96E-05	9.27E-05	-0.886167091	0.886167091	M1	Male	trans
cg20614067_LMX1B	1.96E-05	9.27E-05	-0.827690594	0.827690594	M1	Male	trans
cg17453456_IFITM4P	1.96E-05	9.27E-05	0.839928473	0.839928473	M1	Male	trans
cg14354282_KIF3AP1	1.96E-05	9.27E-05	-1.207930992	1.207930992	M1	Male	trans
cg25079651_IFITM3P7	1.96E-05	9.27E-05	-0.587219035	0.587219035	M1	Male	trans
cg14867071_CLCA4	1.96E-05	9.27E-05	0.420968986	0.420968986	M1	Male	trans
cg08881019_CCDC27	1.96E-05	9.27E-05	0.526372463	0.526372463	M1	Male	trans
cg00204065_FGFR4	1.96E-05	9.27E-05	-0.621195478	0.621195478	M1	Male	trans
cg06736113_ATP6V1G3	1.96E-05	9.27E-05	-0.475157386	0.475157386	M1	Male	trans
cg17411935_ENSG00000232056	1.96E-05	9.27E-05	-0.397161229	0.397161229	M1	Male	trans
cg20821566_DDRGK1	1.96E-05	9.27E-05	0.538486845	0.538486845	M1	Male	trans
cg12769792_RPL5P19	1.96E-05	9.27E-05	-0.351578514	0.351578514	M1	Male	trans
cg26459473_LINC00571	1.96E-05	9.27E-05	-0.439901676	0.439901676	M1	Male	trans
cg22367705_TMEM229A	1.96E-05	9.27E-05	0.35560592	0.35560592	M1	Male	trans
cg11207763_LINC01647	1.96E-05	9.27E-05	0.491549272	0.491549272	M1	Male	trans
cg00066022_ENSG00000224297	1.96E-05	9.27E-05	-1.256668213	1.256668213	M1	Male	trans
cg00066022_RN7SKP170	1.96E-05	9.27E-05	-0.948575273	0.948575273	M1	Male	trans
cg07912401_SNORD114-10	1.96E-05	9.27E-05	-1.087601752	1.087601752	M1	Male	trans
cg22714776_OLIG1	1.96E-05	9.27E-05	-0.469992057	0.469992057	M1	Male	trans
cg21845869_ENSG00000230383	1.96E-05	9.27E-05	-0.427134504	0.427134504	M1	Male	trans
cg16368004_TRBV27	1.96E-05	9.27E-05	0.352916454	0.352916454	M1	Male	trans
cg11674404_PEBP1	1.96E-05	9.27E-05	-0.464678526	0.464678526	M1	Male	trans
cg02340312_TPX2	1.96E-05	9.27E-05	-0.529331942	0.529331942	M1	Male	trans
cg19217778_MIR548G	1.96E-05	9.27E-05	-0.628294348	0.628294348	M1	Male	trans
cg11868136_TWF1P2	1.96E-05	9.27E-05	-0.380561863	0.380561863	M1	Male	trans
cg09236126_CTSL3P	1.96E-05	9.27E-05	-0.572511067	0.572511067	M1	Male	trans
cg01087869_AKR1B1P4	1.96E-05	9.27E-05	-1.10837895	1.10837895	M1	Male	trans
cg07405255_ENSG00000241400	1.96E-05	9.27E-05	-0.927697844	0.927697844	M1	Male	trans
cg19973291_HOXB1	1.96E-05	9.27E-05	-0.890966875	0.890966875	M1	Male	trans
cg12938017_MIR450A1	1.96E-05	9.27E-05	0.685782114	0.685782114	M1	Male	trans
cg12938017_ENSG00000229533	1.96E-05	9.27E-05	0.562039842	0.562039842	M1	Male	trans
cg19703425_ENSG00000230287	1.96E-05	9.27E-05	-1.162483532	1.162483532	M1	Male	trans
cg22503024_TMEM100	1.96E-05	9.27E-05	-0.67431437	0.67431437	M1	Male	trans
cg24561753_DISP2	1.96E-05	9.27E-05	-0.500871747	0.500871747	M1	Male	trans
cg00759146_LPCAT3	1.96E-05	9.27E-05	-0.616518169	0.616518169	M1	Male	trans
cg11815008_LINC01714	1.96E-05	9.27E-05	-0.56012689	0.56012689	M1	Male	trans
cg08056069_ENSG00000234938	1.96E-05	9.27E-05	0.773880749	0.773880749	M1	Male	trans
cg04846472_HCFC2P1	1.96E-05	9.27E-05	-0.636276062	0.636276062	M1	Male	trans
cg22924504_ENSG00000230343	1.96E-05	9.27E-05	-0.646859774	0.646859774	M1	Male	trans
cg14170504_ANHX	1.96E-05	9.27E-05	0.268469778	0.268469778	M1	Male	trans
cg24728770_SPATA17-AS1	1.96E-05	9.27E-05	-0.476590468	0.476590468	M1	Male	trans
cg00534626_LINC01722	1.96E-05	9.27E-05	-0.417563832	0.417563832	M1	Male	trans
cg08661992_FAM133DP	1.96E-05	9.27E-05	-0.559647476	0.559647476	M1	Male	trans
cg18537956_KCNAB1-AS2	1.96E-05	9.27E-05	-1.163713119	1.163713119	M1	Male	trans
cg06320570_ENSG00000203327	1.96E-05	9.27E-05	-1.055386843	1.055386843	M1	Male	trans
cg11674404_RMDN3	1.96E-05	9.27E-05	-0.480263665	0.480263665	M1	Male	trans
cg08866794_PER1	1.96E-05	9.27E-05	0.530356907	0.530356907	M1	Male	trans
cg09890204_UNC5B	1.96E-05	9.27E-05	0.480521602	0.480521602	M1	Male	trans
cg16064295_VAMP4	1.96E-05	9.27E-05	-0.820088621	0.820088621	M1	Male	trans
cg20821566_ENSG00000219284	1.96E-05	9.27E-05	-0.771736209	0.771736209	M1	Male	trans
cg02124887_MIR23A	1.96E-05	9.27E-05	0.567223443	0.567223443	M1	Male	trans
cg21575308_GPR62	1.96E-05	9.27E-05	0.640260598	0.640260598	M1	Male	trans
cg16131126_ENSG00000189316	1.96E-05	9.27E-05	-1.103039963	1.103039963	M1	Male	trans
cg18924965_ENSG00000231569	1.96E-05	9.27E-05	0.7254366	0.7254366	M1	Male	trans
cg22280068_IL11RA	1.96E-05	9.27E-05	-0.672374284	0.672374284	M1	Male	trans
cg22791879_MAD1L1	1.96E-05	9.27E-05	-0.545022563	0.545022563	M1	Male	trans
cg10568558_MRGPRG	1.96E-05	9.27E-05	-1.174591001	1.174591001	M1	Male	trans
cg14409406_FRY	1.96E-05	9.27E-05	-0.626151424	0.626151424	M1	Male	trans
cg22052629_KIDINS220	1.96E-05	9.27E-05	-0.615228154	0.615228154	M1	Male	trans
cg15025375_GPR158	1.96E-05	9.27E-05	-0.408038384	0.408038384	M1	Male	trans
cg11291003_ENSG00000237137	1.96E-05	9.27E-05	-0.844828773	0.844828773	M1	Male	trans
cg23974730_RN7SL834P	1.96E-05	9.28E-05	0.57640536	0.57640536	M1	Male	trans
cg14168295_LINC02639	1.96E-05	9.28E-05	-0.224830675	0.224830675	M1	Male	trans
cg27571590_SNORD63B	1.96E-05	9.28E-05	-0.551512302	0.551512302	M1	Male	trans
cg04126584_PRDM14	1.96E-05	9.28E-05	-0.663852528	0.663852528	M1	Male	trans
cg05965353_ENSG00000237370	1.96E-05	9.28E-05	-0.430996096	0.430996096	M1	Male	trans
cg16156113_NPM1P37	1.96E-05	9.28E-05	-0.451997254	0.451997254	M1	Male	trans
cg06706024_Y_RNA	1.96E-05	9.28E-05	-0.319746898	0.319746898	M1	Male	trans
cg15998629_UBA52P3	1.96E-05	9.28E-05	-0.314039983	0.314039983	M1	Male	trans
cg22255808_LINC02529	1.96E-05	9.28E-05	-0.504966714	0.504966714	M1	Male	trans
cg20821566_PRSS8	1.96E-05	9.28E-05	0.530105546	0.530105546	M1	Male	trans
cg03549208_ENSG00000230490	1.96E-05	9.28E-05	-0.700613271	0.700613271	M1	Male	trans
cg19811864_RN7SKP63	1.96E-05	9.28E-05	0.411299635	0.411299635	M1	Male	trans
cg19811864_RN7SL432P	1.96E-05	9.28E-05	0.224724865	0.224724865	M1	Male	trans
cg19811864_MRPS18BP1	1.96E-05	9.28E-05	0.470546627	0.470546627	M1	Male	trans
cg19811864_NPM1P36	1.96E-05	9.28E-05	0.662984198	0.662984198	M1	Male	trans
cg19811864_RN7SKP29	1.96E-05	9.28E-05	0.385641367	0.385641367	M1	Male	trans
cg19811864_LINC00297	1.96E-05	9.28E-05	0.385641367	0.385641367	M1	Male	trans
cg19811864_RN7SKP131	1.96E-05	9.28E-05	0.453177257	0.453177257	M1	Male	trans
cg19811864_MAGEC3	1.96E-05	9.28E-05	0.646942942	0.646942942	M1	Male	trans
cg19811864_ENSG00000226771	1.96E-05	9.28E-05	0.249171237	0.249171237	M1	Male	trans
cg19811864_ENSG00000227747	1.96E-05	9.28E-05	0.335237891	0.335237891	M1	Male	trans
cg19811864_S100A11P7	1.96E-05	9.28E-05	0.662984198	0.662984198	M1	Male	trans
cg19811864_ENSG00000235147	1.96E-05	9.28E-05	0.662984198	0.662984198	M1	Male	trans
cg19811864_ENSG00000238745	1.96E-05	9.28E-05	0.662984198	0.662984198	M1	Male	trans
cg19811864_LCE1A	1.96E-05	9.28E-05	0.371588375	0.371588375	M1	Male	trans
cg17186655_ACSL3-AS1	1.96E-05	9.28E-05	0.602179802	0.602179802	M1	Male	trans
cg03929761_SLC16A1	1.96E-05	9.28E-05	-0.492494073	0.492494073	M1	Male	trans
cg27112748_ENSG00000222604	1.96E-05	9.28E-05	-0.325878553	0.325878553	M1	Male	trans
cg11056334_ZNF800	1.96E-05	9.28E-05	-0.392704325	0.392704325	M1	Male	trans
cg03632245_PGC	1.96E-05	9.28E-05	-0.740106027	0.740106027	M1	Male	trans
cg24673875_ENSG00000236471	1.96E-05	9.28E-05	-0.711814023	0.711814023	M1	Male	trans
cg16810969_TBXA2R	1.96E-05	9.28E-05	-0.492000148	0.492000148	M1	Male	trans
cg24358599_LINC01276	1.96E-05	9.28E-05	-0.481648979	0.481648979	M1	Male	trans
cg17896072_PTGIS	1.96E-05	9.28E-05	-0.544046821	0.544046821	M1	Male	trans
cg03517570_SELENOV	1.96E-05	9.28E-05	-0.779510086	0.779510086	M1	Male	trans
cg17792994_ENSG00000231198	1.96E-05	9.28E-05	-0.933819447	0.933819447	M1	Male	trans
cg26284114_VN1R3	1.96E-05	9.28E-05	-0.530588131	0.530588131	M1	Male	trans
cg16873130_GRTP1	1.96E-05	9.28E-05	-0.500118146	0.500118146	M1	Male	trans
cg22203300_ENSG00000231951	1.96E-05	9.28E-05	-0.582347957	0.582347957	M1	Male	trans
cg25994476_RN7SL790P	1.96E-05	9.28E-05	0.755456356	0.755456356	M1	Male	trans
cg08243048_POU6F2-AS2	1.96E-05	9.28E-05	-0.812145254	0.812145254	M1	Male	trans
cg01364862_RAX	1.96E-05	9.28E-05	-0.836832504	0.836832504	M1	Male	trans
cg10729426_TRAV20	1.96E-05	9.28E-05	1.123803385	1.123803385	M1	Male	trans
cg14409406_CTR9	1.96E-05	9.28E-05	-0.643220715	0.643220715	M1	Male	trans
cg01844751_ENSG00000238201	1.96E-05	9.28E-05	-0.46956205	0.46956205	M1	Male	trans
cg27188340_LINC01343	1.96E-05	9.28E-05	-0.419409285	0.419409285	M1	Male	trans
cg22332106_OCM2	1.96E-05	9.28E-05	-1.025121438	1.025121438	M1	Male	trans
cg08701227_LINC01343	1.96E-05	9.28E-05	-0.64151724	0.64151724	M1	Male	trans
cg04463911_ENSG00000218472	1.96E-05	9.28E-05	-0.751318475	0.751318475	M1	Male	trans
cg16064295_TTPA	1.96E-05	9.28E-05	-0.694836784	0.694836784	M1	Male	trans
cg09974432_LOXL4	1.96E-05	9.28E-05	0.513820829	0.513820829	M1	Male	trans
cg08319936_KRT8P8	1.96E-05	9.28E-05	-0.901598058	0.901598058	M1	Male	trans
cg08243048_RNU6-1317P	1.96E-05	9.28E-05	-0.725190252	0.725190252	M1	Male	trans
cg14753740_RNA5SP25	1.96E-05	9.28E-05	0.369703404	0.369703404	M1	Male	trans
cg17096979_OR2T35	1.96E-05	9.28E-05	-0.071755423	0.071755423	M1	Male	trans
cg11791921_RN7SKP133	1.96E-05	9.28E-05	1.372799849	1.372799849	M1	Male	trans
cg02931193_LINC00379	1.96E-05	9.28E-05	-0.567073132	0.567073132	M1	Male	trans
cg17406354_GPR50	1.96E-05	9.28E-05	-0.836407364	0.836407364	M1	Male	trans
cg24740576_ENSG00000228543	1.96E-05	9.28E-05	-0.677281587	0.677281587	M1	Male	trans
cg20057147_TTC32	1.96E-05	9.28E-05	-0.653589918	0.653589918	M1	Male	trans
cg14560276_TMEM71	1.96E-05	9.28E-05	-0.771058155	0.771058155	M1	Male	trans
cg11207763_RNA5SP115	1.96E-05	9.28E-05	0.334546798	0.334546798	M1	Male	trans
cg25217772_MTND4P10	1.96E-05	9.28E-05	-0.780776387	0.780776387	M1	Male	trans
cg11086960_TERF1	1.96E-05	9.28E-05	-0.829300791	0.829300791	M1	Male	trans
cg13027321_KCNMA1-AS3	1.96E-05	9.28E-05	-0.905468661	0.905468661	M1	Male	trans
cg01442214_OLIG1	1.96E-05	9.28E-05	-0.328866824	0.328866824	M1	Male	trans
cg22052629_INPP5F	1.96E-05	9.28E-05	-0.711943308	0.711943308	M1	Male	trans
cg14549467_HAPLN4	1.96E-05	9.28E-05	-0.592761244	0.592761244	M1	Male	trans
cg17139095_E2F1	1.96E-05	9.28E-05	0.773630442	0.773630442	M1	Male	trans
cg19772114_SREBF2-AS1	1.96E-05	9.28E-05	-0.547488695	0.547488695	M1	Male	trans
cg14990842_SNORD63B	1.96E-05	9.28E-05	-0.706110802	0.706110802	M1	Male	trans
cg16045677_TUBB3P1	1.96E-05	9.28E-05	-0.65060299	0.65060299	M1	Male	trans
cg25016308_RXFP3	1.96E-05	9.28E-05	-0.768919594	0.768919594	M1	Male	trans
cg04039225_LRRC72	1.96E-05	9.28E-05	-0.584828184	0.584828184	M1	Male	trans
cg01861555_MIR185	1.96E-05	9.28E-05	-2.100062716	2.100062716	M1	Male	trans
cg08534653_ENSG00000240731	1.96E-05	9.28E-05	0.808125407	0.808125407	M1	Male	trans
cg19732057_VN1R35P	1.96E-05	9.28E-05	-0.669978532	0.669978532	M1	Male	trans
cg10219626_TEX41	1.96E-05	9.28E-05	-0.830862972	0.830862972	M1	Male	trans
cg23906454_LCE1D	1.96E-05	9.28E-05	0.379819561	0.379819561	M1	Male	trans
cg07506510_ACTG1P10	1.96E-05	9.28E-05	0.78606536	0.78606536	M1	Male	trans
cg24949324_SARDH	1.96E-05	9.28E-05	-0.502683373	0.502683373	M1	Male	trans
cg14669863_MIR1255B2	1.97E-05	9.28E-05	0.464507933	0.464507933	M1	Male	trans
cg06602454_ENSG00000222031	1.97E-05	9.28E-05	-0.630804141	0.630804141	M1	Male	trans
cg03655023_EXPH5	1.97E-05	9.28E-05	-0.59502122	0.59502122	M1	Male	trans
cg27065225_SNORD19B	1.97E-05	9.28E-05	1.215241425	1.215241425	M1	Male	trans
cg19970185_TPI1P3	1.97E-05	9.28E-05	0.785991603	0.785991603	M1	Male	trans
cg12115391_ENSG00000230477	1.97E-05	9.28E-05	-0.615196663	0.615196663	M1	Male	trans
cg01062838_PKIA	1.97E-05	9.28E-05	-1.0010411	1.0010411	M1	Male	trans
cg18323824_ENSG00000242968	1.97E-05	9.28E-05	-0.554939104	0.554939104	M1	Male	trans
cg11056334_DHX9P1	1.97E-05	9.28E-05	-0.394505461	0.394505461	M1	Male	trans
cg07722359_WNT7A	1.97E-05	9.28E-05	-1.810580995	1.810580995	M1	Male	trans
cg24118983_RN7SL553P	1.97E-05	9.28E-05	-0.177234783	0.177234783	M1	Male	trans
cg23309512_SNORD114-17	1.97E-05	9.29E-05	-0.769596809	0.769596809	M1	Male	trans
cg22052629_RNU6-136P	1.97E-05	9.29E-05	-0.62983006	0.62983006	M1	Male	trans
cg21050001_RPL21P107	1.97E-05	9.29E-05	-0.363374313	0.363374313	M1	Male	trans
cg10919388_MIR135B	1.97E-05	9.29E-05	0.98450451	0.98450451	M1	Male	trans
cg20313696_ENSG00000236469	1.97E-05	9.29E-05	-0.556404215	0.556404215	M1	Male	trans
cg02644550_NPM1P31	1.97E-05	9.29E-05	0.676549141	0.676549141	M1	Male	trans
cg23667707_TGM6	1.97E-05	9.29E-05	-0.277055729	0.277055729	M1	Male	trans
cg10723869_ENSG00000240033	1.97E-05	9.29E-05	-0.451145715	0.451145715	M1	Male	trans
cg23933252_Metazoa_SRP	1.97E-05	9.29E-05	1.159121562	1.159121562	M1	Male	trans
cg06627151_BTG3P1	1.97E-05	9.29E-05	-0.855575876	0.855575876	M1	Male	trans
cg02562282_RPL34P20	1.97E-05	9.29E-05	-0.765094743	0.765094743	M1	Male	trans
cg14203970_LINC01281	1.97E-05	9.29E-05	-1.515304202	1.515304202	M1	Male	trans
cg12081434_SNORA63	1.97E-05	9.29E-05	-0.819013767	0.819013767	M1	Male	trans
cg14409406_CUL4A	1.97E-05	9.29E-05	-0.63749992	0.63749992	M1	Male	trans
cg18396527_KCNH7-AS1	1.97E-05	9.29E-05	-0.489505252	0.489505252	M1	Male	trans
cg09830308_TRIP13	1.97E-05	9.29E-05	0.454638986	0.454638986	M1	Male	trans
cg21905437_CARTPT	1.97E-05	9.29E-05	0.207652208	0.207652208	M1	Male	trans
cg22504122_USP17L25	1.97E-05	9.29E-05	0.633065294	0.633065294	M1	Male	trans
cg09480417_RNU6-15P	1.97E-05	9.29E-05	-0.850016861	0.850016861	M1	Male	trans
cg00629730_ZIK1P1	1.97E-05	9.29E-05	-0.36856707	0.36856707	M1	Male	trans
cg02792740_RBBP7	1.97E-05	9.29E-05	0.619021849	0.619021849	M1	Male	trans
cg03613140_MYBL1	1.97E-05	9.29E-05	-1.056485695	1.056485695	M1	Male	trans
cg16886051_NANOS2	1.97E-05	9.29E-05	-0.520472707	0.520472707	M1	Male	trans
cg14086691_LCE3A	1.97E-05	9.29E-05	-0.308581871	0.308581871	M1	Male	trans
cg14086691_OR7L1P	1.97E-05	9.29E-05	-0.837556843	0.837556843	M1	Male	trans
cg27619481_PKNOX2	1.97E-05	9.29E-05	-0.572088626	0.572088626	M1	Male	trans
cg18810937_TPD52L3	1.97E-05	9.29E-05	-0.370799235	0.370799235	M1	Male	trans
cg09774124_CTLA4	1.97E-05	9.29E-05	-0.286469597	0.286469597	M1	Male	trans
cg22717608_MTCO2P12	1.97E-05	9.29E-05	0.22205869	0.22205869	M1	Male	trans
cg10296718_TRAV3	1.97E-05	9.29E-05	0.840457387	0.840457387	M1	Male	trans
cg12852285_RPL15	1.97E-05	9.29E-05	-0.566967373	0.566967373	M1	Male	trans
cg25102279_RPS27P12	1.97E-05	9.29E-05	-0.55683281	0.55683281	M1	Male	trans
cg15831743_ENSG00000201003	1.97E-05	9.29E-05	0.499380508	0.499380508	M1	Male	trans
cg10620680_RNU4-4P	1.97E-05	9.29E-05	0.631407092	0.631407092	M1	Male	trans
cg07950457_ENSG00000220986	1.97E-05	9.29E-05	-1.286444882	1.286444882	M1	Male	trans
cg25963539_ENSG00000236676	1.97E-05	9.29E-05	0.659269055	0.659269055	M1	Male	trans
cg04307318_ANO2	1.97E-05	9.29E-05	-0.206423557	0.206423557	M1	Male	trans
cg21909391_ENSG00000228426	1.97E-05	9.29E-05	-0.369629935	0.369629935	M1	Male	trans
cg24148874_RNU2-14P	1.97E-05	9.29E-05	-0.52550622	0.52550622	M1	Male	trans
cg24148874_ANKRD30BP2	1.97E-05	9.29E-05	-0.197355656	0.197355656	M1	Male	trans
cg07264993_LONRF1	1.97E-05	9.29E-05	-0.531362998	0.531362998	M1	Male	trans
cg03206304_ENSG00000227755	1.97E-05	9.29E-05	-0.791661474	0.791661474	M1	Male	trans
cg17735372_IGLV7-46	1.97E-05	9.29E-05	-1.30740449	1.30740449	M1	Male	trans
cg02792740_OARD1	1.97E-05	9.29E-05	0.585943639	0.585943639	M1	Male	trans
cg22052629_MIA3	1.97E-05	9.29E-05	-0.547114987	0.547114987	M1	Male	trans
cg16870958_CHRNB3	1.97E-05	9.29E-05	-0.48665683	0.48665683	M1	Male	trans
cg15576245_MTCO3P40	1.97E-05	9.29E-05	-0.355408083	0.355408083	M1	Male	trans
cg25206138_RNA5SP346	1.97E-05	9.29E-05	-0.702576139	0.702576139	M1	Male	trans
cg14046470_LINC02884	1.97E-05	9.29E-05	-0.55428252	0.55428252	M1	Male	trans
cg10854295_KRT8P44	1.97E-05	9.29E-05	-2.274050856	2.274050856	M1	Male	trans
cg10839615_ENSG00000238724	1.97E-05	9.29E-05	-0.388191768	0.388191768	M1	Male	trans
cg02671217_ZC3H11B	1.97E-05	9.29E-05	-0.66934889	0.66934889	M1	Male	trans
cg13391079_IGLV1-47	1.97E-05	9.29E-05	-1.10919581	1.10919581	M1	Male	trans
cg07815169_GHR	1.97E-05	9.29E-05	-0.836398611	0.836398611	M1	Male	trans
cg12671811_LINC01501	1.97E-05	9.29E-05	-0.708313003	0.708313003	M1	Male	trans
cg10625365_RNU2-42P	1.97E-05	9.29E-05	0.426184764	0.426184764	M1	Male	trans
cg00766664_RN7SL184P	1.97E-05	9.29E-05	-1.12077355	1.12077355	M1	Male	trans
cg07914385_ENSG00000234710	1.97E-05	9.29E-05	-0.310727056	0.310727056	M1	Male	trans
cg11143152_MIR1827	1.97E-05	9.29E-05	-0.978205111	0.978205111	M1	Male	trans
cg09809224_IGSF21-AS1	1.97E-05	9.29E-05	-0.491279441	0.491279441	M1	Male	trans
cg05138064_SNORD67	1.97E-05	9.29E-05	-0.574322449	0.574322449	M1	Male	trans
cg00445202_ENSG00000212712	1.97E-05	9.29E-05	-0.585181776	0.585181776	M1	Male	trans
cg13845724_ENSG00000237088	1.97E-05	9.29E-05	-0.648377651	0.648377651	M1	Male	trans
cg13339009_RPS3AP54	1.97E-05	9.29E-05	-0.698519638	0.698519638	M1	Male	trans
cg08188698_KIR2DP1	1.97E-05	9.29E-05	-0.330047716	0.330047716	M1	Male	trans
cg05914150_REN	1.97E-05	9.29E-05	-0.521899331	0.521899331	M1	Male	trans
cg03181524_RHOXF1P1	1.97E-05	9.29E-05	0.641274964	0.641274964	M1	Male	trans
cg03476252_OR4X2	1.97E-05	9.29E-05	-0.815872976	0.815872976	M1	Male	trans
cg10449536_GMNC	1.97E-05	9.29E-05	0.882396055	0.882396055	M1	Male	trans
cg27208514_DRAM1	1.97E-05	9.29E-05	-0.468968724	0.468968724	M1	Male	trans
cg18219565_MUC5B	1.97E-05	9.29E-05	-1.117247437	1.117247437	M1	Male	trans
cg10040153_PABPC1L2B	1.97E-05	9.29E-05	-0.774785393	0.774785393	M1	Male	trans
cg14850837_RNU7-104P	1.97E-05	9.29E-05	-0.378377415	0.378377415	M1	Male	trans
cg21578644_ENSG00000237262	1.97E-05	9.29E-05	-0.537494893	0.537494893	M1	Male	trans
cg02429487_HMGN2P36	1.97E-05	9.29E-05	-0.677893102	0.677893102	M1	Male	trans
cg19727026_ASB18	1.97E-05	9.29E-05	-0.658605749	0.658605749	M1	Male	trans
cg18875551_IGHV5-51	1.97E-05	9.29E-05	-0.851884494	0.851884494	M1	Male	trans
cg14229362_RNU5E-1	1.97E-05	9.29E-05	0.680452077	0.680452077	M1	Male	trans
cg25131461_OR5G1P	1.97E-05	9.29E-05	-0.605980283	0.605980283	M1	Male	trans
cg24831391_HMGN2P9	1.97E-05	9.29E-05	-0.566506741	0.566506741	M1	Male	trans
cg14924064_TRPC3	1.97E-05	9.29E-05	0.506080939	0.506080939	M1	Male	trans
cg09964061_ENSG00000230343	1.97E-05	9.29E-05	-0.5157533	0.5157533	M1	Male	trans
cg08229224_THAP5	1.97E-05	9.29E-05	-0.504581742	0.504581742	M1	Male	trans
cg02792740_RSU1	1.97E-05	9.29E-05	0.596379236	0.596379236	M1	Male	trans
cg00237086_LOXL4	1.97E-05	9.29E-05	-0.518492486	0.518492486	M1	Male	trans
cg18387478_ENSG00000225952	1.97E-05	9.29E-05	0.774290032	0.774290032	M1	Male	trans
cg16496814_ENSG00000176134	1.97E-05	9.29E-05	-0.568994141	0.568994141	M1	Male	trans
cg15217542_OR13C8	1.97E-05	9.29E-05	0.800704313	0.800704313	M1	Male	trans
cg16064295_ENSG00000224049	1.97E-05	9.29E-05	-0.780058449	0.780058449	M1	Male	trans
cg16963484_ENSG00000233196	1.97E-05	9.29E-05	-0.454053072	0.454053072	M1	Male	trans
cg24728770_MTND3P6	1.97E-05	9.29E-05	-0.628828408	0.628828408	M1	Male	trans
cg24232370_RPS27P20	1.97E-05	9.29E-05	-0.518873516	0.518873516	M1	Male	trans
cg19408449_IRAG2	1.97E-05	9.29E-05	-0.508613418	0.508613418	M1	Male	trans
cg21656205_RAC1P5	1.97E-05	9.29E-05	0.586795965	0.586795965	M1	Male	trans
cg11889058_LINC01659	1.97E-05	9.29E-05	-0.654193058	0.654193058	M1	Male	trans
cg21111523_CTDSPL2P1	1.97E-05	9.30E-05	-0.717857385	0.717857385	M1	Male	trans
cg07712165_RNU6-370P	1.97E-05	9.30E-05	-0.374116078	0.374116078	M1	Male	trans
cg26015683_CYTIP	1.97E-05	9.30E-05	0.278261121	0.278261121	M1	Male	trans
cg12852285_ENSG00000236744	1.97E-05	9.30E-05	-0.793636986	0.793636986	M1	Male	trans
cg11086960_PEX13	1.97E-05	9.30E-05	-0.778309133	0.778309133	M1	Male	trans
cg21986687_RPS29P12	1.97E-05	9.30E-05	-0.653184052	0.653184052	M1	Male	trans
cg05485769_ANK1	1.97E-05	9.30E-05	0.747850428	0.747850428	M1	Male	trans
cg06884304_OR2AT4	1.97E-05	9.30E-05	-0.095293115	0.095293115	M1	Male	trans
cg16115454_PNPLA1	1.97E-05	9.30E-05	-0.432654871	0.432654871	M1	Male	trans
cg23877043_LINC02667	1.97E-05	9.30E-05	-0.339587491	0.339587491	M1	Male	trans
cg18205030_TRBV4-1	1.97E-05	9.30E-05	-0.912557189	0.912557189	M1	Male	trans
cg23974730_LINC02032	1.97E-05	9.30E-05	0.833793895	0.833793895	M1	Male	trans
cg20821566_SLC27A4	1.97E-05	9.30E-05	0.521734362	0.521734362	M1	Male	trans
cg04608651_RPL7A	1.97E-05	9.30E-05	0.533582859	0.533582859	M1	Male	trans
cg13011999_CBX3P7	1.97E-05	9.30E-05	0.28906076	0.28906076	M1	Male	trans
cg20821566_ENSG00000228860	1.97E-05	9.30E-05	-0.488946462	0.488946462	M1	Male	trans
cg01814674_PER1	1.97E-05	9.30E-05	-0.723144998	0.723144998	M1	Male	trans
cg11529236_ENSG00000238485	1.97E-05	9.30E-05	-0.988050393	0.988050393	M1	Male	trans
cg17324671_ENSG00000221611	1.97E-05	9.30E-05	-0.684016987	0.684016987	M1	Male	trans
cg23151860_PLEKHG5	1.97E-05	9.30E-05	-0.909678895	0.909678895	M1	Male	trans
cg16653138_GPR26	1.97E-05	9.30E-05	-0.49856531	0.49856531	M1	Male	trans
cg05207347_GDI2P2	1.97E-05	9.30E-05	-0.416644953	0.416644953	M1	Male	trans
cg23183144_SLC30A10	1.97E-05	9.30E-05	-0.862121353	0.862121353	M1	Male	trans
cg02546601_ENSG00000242667	1.97E-05	9.30E-05	-0.642530037	0.642530037	M1	Male	trans
cg16813459_SNORD115-10	1.97E-05	9.30E-05	-0.483720465	0.483720465	M1	Male	trans
cg10801331_RNU7-38P	1.97E-05	9.30E-05	-1.581206089	1.581206089	M1	Male	trans
cg20381404_RNVU1-15	1.97E-05	9.30E-05	0.45885365	0.45885365	M1	Male	trans
cg21075845_RNA5S3	1.97E-05	9.30E-05	-0.529186896	0.529186896	M1	Male	trans
cg25479656_LINC02636	1.97E-05	9.30E-05	-0.610055818	0.610055818	M1	Male	trans
cg11981600_ZFHX2	1.97E-05	9.30E-05	-0.933141184	0.933141184	M1	Male	trans
cg21909391_ENSG00000231583	1.97E-05	9.30E-05	-0.431228967	0.431228967	M1	Male	trans
cg01323675_LOXL4	1.97E-05	9.30E-05	0.516464376	0.516464376	M1	Male	trans
cg12776173_ENSG00000231482	1.97E-05	9.30E-05	-0.756597593	0.756597593	M1	Male	trans
cg20964965_AKAP3	1.97E-05	9.30E-05	-0.549344102	0.549344102	M1	Male	trans
cg10506445_ENSG00000234537	1.97E-05	9.30E-05	-0.496258757	0.496258757	M1	Male	trans
cg09493284_COL11A1	1.97E-05	9.30E-05	-0.762701878	0.762701878	M1	Male	trans
cg08770755_LINC02773	1.97E-05	9.30E-05	-0.486881815	0.486881815	M1	Male	trans
cg26378518_KLK3	1.97E-05	9.30E-05	1.326091695	1.326091695	M1	Male	trans
cg00743325_RPS4XP21	1.97E-05	9.30E-05	0.497299603	0.497299603	M1	Male	trans
cg21668166_MAGEA11	1.97E-05	9.30E-05	-0.934955543	0.934955543	M1	Male	trans
cg06067437_RGPD6	1.97E-05	9.30E-05	0.306947543	0.306947543	M1	Male	trans
cg04726019_PLA2G2D	1.97E-05	9.30E-05	-0.744478784	0.744478784	M1	Male	trans
cg19987111_KCNJ3	1.97E-05	9.30E-05	-0.24296471	0.24296471	M1	Male	trans
cg02695239_RNA5SP242	1.97E-05	9.30E-05	-0.251437563	0.251437563	M1	Male	trans
cg06502685_PARN	1.97E-05	9.30E-05	-0.480717882	0.480717882	M1	Male	trans
cg16064295_RNF13	1.97E-05	9.30E-05	-0.702920799	0.702920799	M1	Male	trans
cg10893132_OR52L1	1.97E-05	9.30E-05	-1.105260011	1.105260011	M1	Male	trans
cg18941079_SEPHS1P1	1.97E-05	9.30E-05	-0.88174264	0.88174264	M1	Male	trans
cg12121080_RNU6-955P	1.97E-05	9.30E-05	-0.732253919	0.732253919	M1	Male	trans
cg11086960_ENSG00000232451	1.97E-05	9.30E-05	-0.739149247	0.739149247	M1	Male	trans
cg13529755_ENSG00000224842	1.97E-05	9.30E-05	1.02294713	1.02294713	M1	Male	trans
cg18260374_RPL34P33	1.97E-05	9.30E-05	-0.610835897	0.610835897	M1	Male	trans
cg15085564_DNAJA1P5	1.97E-05	9.30E-05	-0.954962769	0.954962769	M1	Male	trans
cg15085564_OR6C1	1.97E-05	9.30E-05	-0.030582422	0.030582422	M1	Male	trans
cg15085564_SETD6P1	1.97E-05	9.30E-05	-0.416383554	0.416383554	M1	Male	trans
cg15085564_OR9I2P	1.97E-05	9.30E-05	-0.287214967	0.287214967	M1	Male	trans
cg15085564_NDUFA12P1	1.97E-05	9.30E-05	-0.521362965	0.521362965	M1	Male	trans
cg15085564_Y_RNA	1.97E-05	9.30E-05	-0.824962184	0.824962184	M1	Male	trans
cg15085564_NDUFA5P10	1.97E-05	9.30E-05	-0.272125495	0.272125495	M1	Male	trans
cg15085564_DPP10-AS3	1.97E-05	9.30E-05	-0.571849372	0.571849372	M1	Male	trans
cg15085564_CRB3P1	1.97E-05	9.30E-05	-0.676106312	0.676106312	M1	Male	trans
cg15085564_OR10C1	1.97E-05	9.30E-05	-0.676106312	0.676106312	M1	Male	trans
cg15085564_CAPZA1P4	1.97E-05	9.30E-05	-1.162343667	1.162343667	M1	Male	trans
cg15085564_OR51H2P	1.97E-05	9.30E-05	-0.416829547	0.416829547	M1	Male	trans
cg15085564_OR5M4P	1.97E-05	9.30E-05	-1.042725931	1.042725931	M1	Male	trans
cg15085564_RN7SKP205	1.97E-05	9.30E-05	-0.780048924	0.780048924	M1	Male	trans
cg15085564_TPRX1	1.97E-05	9.30E-05	-0.640253458	0.640253458	M1	Male	trans
cg15085564_CACNG7	1.97E-05	9.30E-05	-0.180249847	0.180249847	M1	Male	trans
cg15085564_RNU6-929P	1.97E-05	9.30E-05	-0.477481385	0.477481385	M1	Male	trans
cg15085564_ENSG00000224252	1.97E-05	9.30E-05	-1.162343667	1.162343667	M1	Male	trans
cg15085564_ENSG00000230159	1.97E-05	9.30E-05	-1.162343667	1.162343667	M1	Male	trans
cg15085564_ENSG00000230190	1.97E-05	9.30E-05	-1.162343667	1.162343667	M1	Male	trans
cg15085564_ENSG00000234522	1.97E-05	9.30E-05	-1.162343667	1.162343667	M1	Male	trans
cg11086960_SAMD12	1.97E-05	9.30E-05	-0.766722213	0.766722213	M1	Male	trans
cg13992929_FOSL2	1.97E-05	9.30E-05	-0.539668367	0.539668367	M1	Male	trans
cg15315714_PRSS55	1.97E-05	9.30E-05	-0.684695193	0.684695193	M1	Male	trans
cg02129159_ILDR2	1.97E-05	9.30E-05	-0.772993011	0.772993011	M1	Male	trans
cg13370086_ETV5-AS1	1.97E-05	9.30E-05	-0.842838148	0.842838148	M1	Male	trans
cg04175473_NDP	1.97E-05	9.30E-05	-0.445022485	0.445022485	M1	Male	trans
cg04543823_RFX6	1.97E-05	9.30E-05	-0.98094823	0.98094823	M1	Male	trans
cg07264993_FMNL2	1.97E-05	9.30E-05	-0.512469342	0.512469342	M1	Male	trans
cg05207347_OR51I2	1.97E-05	9.30E-05	-0.377396874	0.377396874	M1	Male	trans
cg12553365_DAZ1	1.97E-05	9.30E-05	-0.031986115	0.031986115	M1	Male	trans
cg14837215_MAGEA9	1.97E-05	9.30E-05	0.814355964	0.814355964	M1	Male	trans
cg13610659_MIR620	1.97E-05	9.30E-05	-0.354062681	0.354062681	M1	Male	trans
cg06486190_TFCP2L1	1.97E-05	9.30E-05	-0.582677619	0.582677619	M1	Male	trans
cg04431313_ENSG00000235240	1.97E-05	9.30E-05	-0.525296947	0.525296947	M1	Male	trans
cg14086880_ENSG00000226277	1.97E-05	9.30E-05	-0.662750309	0.662750309	M1	Male	trans
cg00306267_ATP5PBP6	1.97E-05	9.30E-05	-0.436157224	0.436157224	M1	Male	trans
cg25712985_OR7E148P	1.97E-05	9.30E-05	-0.835984965	0.835984965	M1	Male	trans
cg04060456_KLK2	1.97E-05	9.30E-05	-0.701522718	0.701522718	M1	Male	trans
cg27513510_ABHD17C	1.97E-05	9.30E-05	-0.790999913	0.790999913	M1	Male	trans
cg21954196_TAFA4	1.97E-05	9.31E-05	-0.191271775	0.191271775	M1	Male	trans
cg12565985_SLX1A	1.97E-05	9.31E-05	-0.270597221	0.270597221	M1	Male	trans
cg04212021_ENSG00000228430	1.97E-05	9.31E-05	0.651501794	0.651501794	M1	Male	trans
cg17129519_ZSCAN1	1.97E-05	9.31E-05	-0.426301616	0.426301616	M1	Male	trans
cg05636584_CALCA	1.97E-05	9.31E-05	-0.974434767	0.974434767	M1	Male	trans
cg04072177_RPS29P6	1.97E-05	9.31E-05	-0.934090039	0.934090039	M1	Male	trans
cg04500185_GOLGA8UP	1.97E-05	9.31E-05	-0.86387318	0.86387318	M1	Male	trans
cg20845336_RPS4XP2	1.97E-05	9.31E-05	-0.627298245	0.627298245	M1	Male	trans
cg04770577_ENSG00000236941	1.97E-05	9.31E-05	-0.752614755	0.752614755	M1	Male	trans
cg14887054_RN7SL38P	1.97E-05	9.31E-05	-0.427829225	0.427829225	M1	Male	trans
cg16064295_ZNF175	1.97E-05	9.31E-05	-0.73941467	0.73941467	M1	Male	trans
cg15114510_ENSG00000228467	1.97E-05	9.31E-05	-0.529028204	0.529028204	M1	Male	trans
cg00333184_ENSG00000240056	1.97E-05	9.31E-05	-0.702983161	0.702983161	M1	Male	trans
cg14737164_FAM8A3P	1.97E-05	9.31E-05	-0.690861154	0.690861154	M1	Male	trans
cg02265810_SMAD6	1.97E-05	9.31E-05	-1.8883639	1.8883639	M1	Male	trans
cg06136472_SOX8	1.97E-05	9.31E-05	-0.576519452	0.576519452	M1	Male	trans
cg16813459_KMO	1.97E-05	9.31E-05	-0.738771087	0.738771087	M1	Male	trans
cg07443778_HMGN2P23	1.97E-05	9.31E-05	-0.359219656	0.359219656	M1	Male	trans
cg07443778_UGT2B10	1.97E-05	9.31E-05	-0.345355419	0.345355419	M1	Male	trans
cg08426938_THNSL1	1.97E-05	9.31E-05	-0.668835342	0.668835342	M1	Male	trans
cg00713939_OR2A5	1.97E-05	9.31E-05	0.146982101	0.146982101	M1	Male	trans
cg05398648_HAMP	1.97E-05	9.31E-05	-0.99761166	0.99761166	M1	Male	trans
cg24605553_LTB	1.97E-05	9.31E-05	0.513032073	0.513032073	M1	Male	trans
cg20983125_ENSG00000226798	1.97E-05	9.31E-05	-0.782311173	0.782311173	M1	Male	trans
cg24272257_ACTBP8	1.97E-05	9.31E-05	-0.745436926	0.745436926	M1	Male	trans
cg19194405_PLEKHN1	1.97E-05	9.31E-05	-0.489366527	0.489366527	M1	Male	trans
cg13845724_ENSG00000230393	1.97E-05	9.31E-05	-0.770916652	0.770916652	M1	Male	trans
cg13983277_ELAVL3	1.97E-05	9.31E-05	-0.10917412	0.10917412	M1	Male	trans
cg04600055_LINC02667	1.97E-05	9.31E-05	0.380981768	0.380981768	M1	Male	trans
cg23414262_ENSG00000233332	1.97E-05	9.31E-05	-0.716906355	0.716906355	M1	Male	trans
cg10109276_SLITRK1	1.97E-05	9.31E-05	-0.727195735	0.727195735	M1	Male	trans
cg11911060_ENSG00000228622	1.97E-05	9.31E-05	-0.454667412	0.454667412	M1	Male	trans
cg12675571_ENSG00000238295	1.97E-05	9.31E-05	0.661452579	0.661452579	M1	Male	trans
cg06736113_ENSG00000242190	1.97E-05	9.31E-05	-0.586334009	0.586334009	M1	Male	trans
cg07077858_FALEC	1.97E-05	9.31E-05	0.655774778	0.655774778	M1	Male	trans
cg24294835_RNU6-321P	1.97E-05	9.31E-05	-0.623783085	0.623783085	M1	Male	trans
cg20821566_PKN3	1.97E-05	9.31E-05	0.571938025	0.571938025	M1	Male	trans
cg00456950_FTH1P11	1.97E-05	9.31E-05	-0.675375468	0.675375468	M1	Male	trans
cg05575399_ENSG00000227910	1.97E-05	9.31E-05	0.489106153	0.489106153	M1	Male	trans
cg01364862_ENSG00000232680	1.97E-05	9.31E-05	-0.511041917	0.511041917	M1	Male	trans
cg03273265_RNASE7	1.97E-05	9.31E-05	-0.334090165	0.334090165	M1	Male	trans
cg15113413_ATP5PBP4	1.97E-05	9.31E-05	-1.429334637	1.429334637	M1	Male	trans
cg10991855_SNORA15	1.97E-05	9.31E-05	-0.401081873	0.401081873	M1	Male	trans
cg23064609_RNU6-95P	1.97E-05	9.31E-05	0.95928064	0.95928064	M1	Male	trans
cg23064609_LINC01788	1.97E-05	9.31E-05	0.558624081	0.558624081	M1	Male	trans
cg23064609_REG1CP	1.97E-05	9.31E-05	0.960371397	0.960371397	M1	Male	trans
cg23064609_MTND5P27	1.97E-05	9.31E-05	0.960371397	0.960371397	M1	Male	trans
cg23064609_SLC6A18	1.97E-05	9.31E-05	0.960371397	0.960371397	M1	Male	trans
cg23064609_KRT18P42	1.97E-05	9.31E-05	0.927513535	0.927513535	M1	Male	trans
cg23064609_MTND6P24	1.97E-05	9.31E-05	0.636914484	0.636914484	M1	Male	trans
cg23064609_RN7SKP231	1.97E-05	9.31E-05	0.681614317	0.681614317	M1	Male	trans
cg23064609_PCDH9-AS1	1.97E-05	9.31E-05	0.681614317	0.681614317	M1	Male	trans
cg23064609_MIR509-2	1.97E-05	9.31E-05	0.960371397	0.960371397	M1	Male	trans
cg23064609_MIR509-3	1.97E-05	9.31E-05	0.960371397	0.960371397	M1	Male	trans
cg23064609_TRIM51GP	1.97E-05	9.31E-05	0.960371397	0.960371397	M1	Male	trans
cg23064609_D21S2088E	1.97E-05	9.31E-05	0.960371397	0.960371397	M1	Male	trans
cg23064609_ENSG00000237555	1.97E-05	9.31E-05	0.960371397	0.960371397	M1	Male	trans
cg23064609_ENSG00000237699	1.97E-05	9.31E-05	0.861538791	0.861538791	M1	Male	trans
cg21546155_RNU1-52P	1.97E-05	9.31E-05	0.814532157	0.814532157	M1	Male	trans
cg03266048_COX6A1P3	1.97E-05	9.31E-05	-0.887748061	0.887748061	M1	Male	trans
cg01752322_RPL17P26	1.97E-05	9.31E-05	-0.7779433	0.7779433	M1	Male	trans
cg25849727_GAPDHP16	1.97E-05	9.31E-05	-0.903751628	0.903751628	M1	Male	trans
cg17713673_MRPL35P4	1.97E-05	9.31E-05	0.922601928	0.922601928	M1	Male	trans
cg24907862_RN7SL817P	1.97E-05	9.31E-05	0.372729863	0.372729863	M1	Male	trans
cg12163800_SLC12A2	1.97E-05	9.31E-05	-2.798332285	2.798332285	M1	Male	trans
cg21873967_RAMP2	1.97E-05	9.31E-05	-0.554010349	0.554010349	M1	Male	trans
cg26212229_IL23R	1.97E-05	9.31E-05	0.823520025	0.823520025	M1	Male	trans
cg21449027_ENSG00000226296	1.97E-05	9.31E-05	-0.304401089	0.304401089	M1	Male	trans
cg03861379_U3	1.97E-05	9.31E-05	-0.804529582	0.804529582	M1	Male	trans
cg22660680_NAMPTP1	1.97E-05	9.31E-05	-0.318808575	0.318808575	M1	Male	trans
cg09833720_ENTPD3	1.97E-05	9.31E-05	-0.398084423	0.398084423	M1	Male	trans
cg09817248_C3P1	1.97E-05	9.31E-05	0.845425539	0.845425539	M1	Male	trans
cg18246442_HSPE1P8	1.97E-05	9.31E-05	0.930544862	0.930544862	M1	Male	trans
cg22150680_IGKC	1.97E-05	9.31E-05	-1.122000798	1.122000798	M1	Male	trans
cg02411429_DNMT3AP1	1.97E-05	9.31E-05	-0.394071999	0.394071999	M1	Male	trans
cg10659736_RPL9P5	1.97E-05	9.31E-05	-0.552991104	0.552991104	M1	Male	trans
cg02363010_KCNN1	1.97E-05	9.31E-05	0.660509294	0.660509294	M1	Male	trans
cg16423567_KLK2	1.97E-05	9.31E-05	0.899045329	0.899045329	M1	Male	trans
cg16156113_TCF7	1.97E-05	9.31E-05	-0.392227926	0.392227926	M1	Male	trans
cg13844904_MIR548G	1.97E-05	9.31E-05	-0.849721471	0.849721471	M1	Male	trans
cg08064245_RAX	1.97E-05	9.31E-05	-0.884880501	0.884880501	M1	Male	trans
cg17047513_LOXL4	1.97E-05	9.31E-05	0.695274474	0.695274474	M1	Male	trans
cg00134973_ATP5PBP2	1.97E-05	9.31E-05	-0.706743418	0.706743418	M1	Male	trans
cg22168087_LINC00484	1.97E-05	9.31E-05	0.63284542	0.63284542	M1	Male	trans
cg11425656_MIPEPP2	1.97E-05	9.31E-05	-0.540432113	0.540432113	M1	Male	trans
cg20309677_ENSG00000229494	1.97E-05	9.31E-05	-0.668648515	0.668648515	M1	Male	trans
cg16570157_CCDC27	1.97E-05	9.31E-05	0.409230941	0.409230941	M1	Male	trans
cg03165426_DPP10-AS2	1.97E-05	9.32E-05	-0.376275585	0.376275585	M1	Male	trans
cg12675571_SMIM21	1.97E-05	9.32E-05	0.565842247	0.565842247	M1	Male	trans
cg17339882_HSP90AA6P	1.97E-05	9.32E-05	0.398390361	0.398390361	M1	Male	trans
cg26990625_POM121L4P	1.97E-05	9.32E-05	0.667063264	0.667063264	M1	Male	trans
cg06176987_LDHAP7	1.97E-05	9.32E-05	-0.50685068	0.50685068	M1	Male	trans
cg24069928_ENSG00000243150	1.97E-05	9.32E-05	-0.70515723	0.70515723	M1	Male	trans
cg10277195_FNDC8	1.97E-05	9.32E-05	0.713375927	0.713375927	M1	Male	trans
cg11889058_OR2J4P	1.97E-05	9.32E-05	-0.55776558	0.55776558	M1	Male	trans
cg13716788_PLIN4	1.97E-05	9.32E-05	-1.51775801	1.51775801	M1	Male	trans
cg00700041_ATXN8OS	1.97E-05	9.32E-05	0.728339991	0.728339991	M1	Male	trans
cg13895323_NAV3	1.97E-05	9.32E-05	-0.589260422	0.589260422	M1	Male	trans
cg04459585_CRYGD	1.97E-05	9.32E-05	-0.822869192	0.822869192	M1	Male	trans
cg17764715_OR10Q1	1.97E-05	9.32E-05	-0.222040176	0.222040176	M1	Male	trans
cg17027335_NANOGP9	1.97E-05	9.32E-05	0.973937992	0.973937992	M1	Male	trans
cg22036614_RPL12P18	1.97E-05	9.32E-05	-0.544904415	0.544904415	M1	Male	trans
cg24001233_ENSG00000214614	1.97E-05	9.32E-05	-1.191252296	1.191252296	M1	Male	trans
cg17324671_ENSG00000237088	1.97E-05	9.32E-05	-0.533077906	0.533077906	M1	Male	trans
cg05820861_HSD11B2	1.97E-05	9.32E-05	-0.763746494	0.763746494	M1	Male	trans
cg14669863_SAGE1	1.97E-05	9.32E-05	0.975491745	0.975491745	M1	Male	trans
cg16068431_ENSG00000204814	1.97E-05	9.32E-05	-1.063414207	1.063414207	M1	Male	trans
cg15812976_ENSG00000222031	1.97E-05	9.32E-05	-0.663442216	0.663442216	M1	Male	trans
cg09874643_OFD1P4Y	1.97E-05	9.32E-05	-0.475664619	0.475664619	M1	Male	trans
cg15372372_ENSG00000235537	1.97E-05	9.32E-05	-1.386474799	1.386474799	M1	Male	trans
cg03134747_IQCF6	1.97E-05	9.32E-05	-0.730661843	0.730661843	M1	Male	trans
cg22052629_DCAF13	1.97E-05	9.32E-05	-0.615839656	0.615839656	M1	Male	trans
cg25195424_BPIFB2	1.97E-05	9.32E-05	-0.776490707	0.776490707	M1	Male	trans
cg16763508_LOXL4	1.97E-05	9.32E-05	0.725039822	0.725039822	M1	Male	trans
cg01719015_DNMT3L	1.97E-05	9.32E-05	-0.651637605	0.651637605	M1	Male	trans
cg19335436_ENSG00000232208	1.97E-05	9.32E-05	-0.444627517	0.444627517	M1	Male	trans
cg01776479_ENSG00000227706	1.97E-05	9.32E-05	-0.651347925	0.651347925	M1	Male	trans
cg15074728_SPTLC1P4	1.98E-05	9.32E-05	-0.429871257	0.429871257	M1	Male	trans
cg11889058_LINC01565	1.98E-05	9.32E-05	-0.807705723	0.807705723	M1	Male	trans
cg00168193_OR2B8P	1.98E-05	9.32E-05	-0.858392416	0.858392416	M1	Male	trans
cg00074244_ENSG00000227717	1.98E-05	9.32E-05	0.712189408	0.712189408	M1	Male	trans
cg09325375_SPRR2B	1.98E-05	9.32E-05	-0.267902742	0.267902742	M1	Male	trans
cg07330196_RNU6-666P	1.98E-05	9.32E-05	-0.613962975	0.613962975	M1	Male	trans
cg06320570_C2orf92	1.98E-05	9.32E-05	-1.239415692	1.239415692	M1	Male	trans
cg10411339_ENSG00000243295	1.98E-05	9.32E-05	-0.741910809	0.741910809	M1	Male	trans
cg20844221_RNU7-130P	1.98E-05	9.32E-05	-0.892812823	0.892812823	M1	Male	trans
cg04290862_RN7SKP231	1.98E-05	9.32E-05	-0.94366274	0.94366274	M1	Male	trans
cg04290862_PCDH9-AS1	1.98E-05	9.32E-05	-0.94366274	0.94366274	M1	Male	trans
cg04290862_LINC01788	1.98E-05	9.32E-05	-0.773388583	0.773388583	M1	Male	trans
cg04290862_MTND6P24	1.98E-05	9.32E-05	-0.881777938	0.881777938	M1	Male	trans
cg04290862_ENSG00000237699	1.98E-05	9.32E-05	-1.192759653	1.192759653	M1	Male	trans
cg04290862_REG1CP	1.98E-05	9.32E-05	-1.329588715	1.329588715	M1	Male	trans
cg04290862_MTND5P27	1.98E-05	9.32E-05	-1.329588715	1.329588715	M1	Male	trans
cg04290862_RNU6-95P	1.98E-05	9.32E-05	-1.328078614	1.328078614	M1	Male	trans
cg04290862_SLC6A18	1.98E-05	9.32E-05	-1.329588715	1.329588715	M1	Male	trans
cg04290862_KRT18P42	1.98E-05	9.32E-05	-1.284098562	1.284098562	M1	Male	trans
cg04290862_MIR509-2	1.98E-05	9.32E-05	-1.329588715	1.329588715	M1	Male	trans
cg04290862_MIR509-3	1.98E-05	9.32E-05	-1.329588715	1.329588715	M1	Male	trans
cg04290862_TRIM51GP	1.98E-05	9.32E-05	-1.329588715	1.329588715	M1	Male	trans
cg04290862_D21S2088E	1.98E-05	9.32E-05	-1.329588715	1.329588715	M1	Male	trans
cg04290862_ENSG00000237555	1.98E-05	9.32E-05	-1.329588715	1.329588715	M1	Male	trans
cg16596598_RPL36P19	1.98E-05	9.32E-05	-0.448531572	0.448531572	M1	Male	trans
cg09809224_RNU6-1248P	1.98E-05	9.32E-05	-0.545351177	0.545351177	M1	Male	trans
cg07715621_RNU4-63P	1.98E-05	9.32E-05	-0.617246607	0.617246607	M1	Male	trans
cg11067224_RNU4-55P	1.98E-05	9.32E-05	-0.373130181	0.373130181	M1	Male	trans
cg21167477_CHIAP3	1.98E-05	9.32E-05	-0.664466801	0.664466801	M1	Male	trans
cg25033405_WASF1	1.98E-05	9.32E-05	-0.513717087	0.513717087	M1	Male	trans
cg12656219_RORB	1.98E-05	9.32E-05	-0.575112772	0.575112772	M1	Male	trans
cg10659736_CDH10	1.98E-05	9.32E-05	-0.215514949	0.215514949	M1	Male	trans
cg22027573_DLC1	1.98E-05	9.32E-05	-0.698341703	0.698341703	M1	Male	trans
cg00480717_ENSG00000237525	1.98E-05	9.32E-05	-0.41448992	0.41448992	M1	Male	trans
cg23314071_CD14	1.98E-05	9.32E-05	0.412945808	0.412945808	M1	Male	trans
cg19878597_ENSG00000233542	1.98E-05	9.32E-05	0.427597055	0.427597055	M1	Male	trans
cg13797425_ENSG00000226797	1.98E-05	9.32E-05	0.768769838	0.768769838	M1	Male	trans
cg27423087_CCL8	1.98E-05	9.32E-05	-0.065879213	0.065879213	M1	Male	trans
cg16062368_RFTN1	1.98E-05	9.32E-05	-1.041503178	1.041503178	M1	Male	trans
cg15114510_KLHL38	1.98E-05	9.32E-05	-0.585776366	0.585776366	M1	Male	trans
cg02488517_GUSBP6	1.98E-05	9.32E-05	-0.63888609	0.63888609	M1	Male	trans
cg13845724_IGHD2-2	1.98E-05	9.32E-05	-0.877458964	0.877458964	M1	Male	trans
cg13799853_ENSG00000237704	1.98E-05	9.32E-05	0.580599953	0.580599953	M1	Male	trans
cg17486758_ENSG00000212695	1.98E-05	9.32E-05	-0.449876909	0.449876909	M1	Male	trans
cg09833720_RNU1-72P	1.98E-05	9.32E-05	-0.297089907	0.297089907	M1	Male	trans
cg09205384_FAM25E	1.98E-05	9.32E-05	-0.990465351	0.990465351	M1	Male	trans
cg17080234_IGLV5-48	1.98E-05	9.32E-05	-0.836473029	0.836473029	M1	Male	trans
cg19920084_DUXAP9	1.98E-05	9.32E-05	-0.816616469	0.816616469	M1	Male	trans
cg14863074_SLC25A15P1	1.98E-05	9.32E-05	2.28326219	2.28326219	M1	Male	trans
cg01318665_CCDC144NL	1.98E-05	9.32E-05	0.893323432	0.893323432	M1	Male	trans
cg22168087_ENSG00000237422	1.98E-05	9.32E-05	0.703276149	0.703276149	M1	Male	trans
cg11143152_OLIG2	1.98E-05	9.32E-05	-0.379304863	0.379304863	M1	Male	trans
cg23840219_KLK8	1.98E-05	9.32E-05	0.346248577	0.346248577	M1	Male	trans
cg08419235_IFNA4	1.98E-05	9.32E-05	0.479533552	0.479533552	M1	Male	trans
cg14552882_IGKV3D-20	1.98E-05	9.32E-05	-1.185876468	1.185876468	M1	Male	trans
cg09503596_CHTF8P1	1.98E-05	9.32E-05	0.792186606	0.792186606	M1	Male	trans
cg25215565_P2RX6	1.98E-05	9.32E-05	-0.467416661	0.467416661	M1	Male	trans
cg11134437_OR6T1	1.98E-05	9.32E-05	-0.206356739	0.206356739	M1	Male	trans
cg10175261_ENSG00000238316	1.98E-05	9.32E-05	-0.800001266	0.800001266	M1	Male	trans
cg24719726_RN7SKP264	1.98E-05	9.32E-05	-0.602065828	0.602065828	M1	Male	trans
cg07110166_LINC02195	1.98E-05	9.32E-05	-0.500101411	0.500101411	M1	Male	trans
cg19703425_DUTP8	1.98E-05	9.32E-05	-1.05876642	1.05876642	M1	Male	trans
cg25585323_RNA5SP29	1.98E-05	9.32E-05	-0.773980336	0.773980336	M1	Male	trans
cg21032074_RNA5SP242	1.98E-05	9.32E-05	-0.488362631	0.488362631	M1	Male	trans
cg07492518_LINC01141	1.98E-05	9.32E-05	0.512794377	0.512794377	M1	Male	trans
cg07492518_RPS20P13	1.98E-05	9.32E-05	0.559921298	0.559921298	M1	Male	trans
cg07492518_CRYGC	1.98E-05	9.32E-05	0.701129233	0.701129233	M1	Male	trans
cg07492518_RPS23P5	1.98E-05	9.32E-05	1.213151827	1.213151827	M1	Male	trans
cg07492518_RN7SKP279	1.98E-05	9.32E-05	0.885973742	0.885973742	M1	Male	trans
cg07492518_RN7SKP172	1.98E-05	9.32E-05	0.559921298	0.559921298	M1	Male	trans
cg07492518_CYCSP32	1.98E-05	9.32E-05	0.503517555	0.503517555	M1	Male	trans
cg07492518_SNORD102	1.98E-05	9.32E-05	0.452398931	0.452398931	M1	Male	trans
cg07492518_RNU6-434P	1.98E-05	9.32E-05	0.726108966	0.726108966	M1	Male	trans
cg07492518_ENSG00000228560	1.98E-05	9.32E-05	0.952748725	0.952748725	M1	Male	trans
cg07492518_OR3B1P	1.98E-05	9.32E-05	0.885973742	0.885973742	M1	Male	trans
cg07492518_UQCRC2P1	1.98E-05	9.32E-05	0.476374362	0.476374362	M1	Male	trans
cg07492518_UBTFL7	1.98E-05	9.32E-05	0.27375814	0.27375814	M1	Male	trans
cg07492518_UBTFL2	1.98E-05	9.32E-05	0.212949224	0.212949224	M1	Male	trans
cg07492518_ENSG00000228997	1.98E-05	9.32E-05	0.631206244	0.631206244	M1	Male	trans
cg08549898_ANGPTL2	1.98E-05	9.32E-05	-0.521077045	0.521077045	M1	Male	trans
cg02820445_PSAT1P4	1.98E-05	9.32E-05	-0.833517175	0.833517175	M1	Male	trans
cg07850274_CCDC181	1.98E-05	9.32E-05	-0.650757451	0.650757451	M1	Male	trans
cg16810969_OR51B3P	1.98E-05	9.32E-05	-0.766443932	0.766443932	M1	Male	trans
cg09591072_U3	1.98E-05	9.32E-05	0.975084106	0.975084106	M1	Male	trans
cg16064295_IGIP	1.98E-05	9.32E-05	-0.828209627	0.828209627	M1	Male	trans
cg12091641_ENSG00000220685	1.98E-05	9.32E-05	-0.476819499	0.476819499	M1	Male	trans
cg17911428_ATXN8OS	1.98E-05	9.32E-05	-0.522617613	0.522617613	M1	Male	trans
cg16747922_PKLR	1.98E-05	9.32E-05	0.876769369	0.876769369	M1	Male	trans
cg22976778_SHD	1.98E-05	9.32E-05	0.380921197	0.380921197	M1	Male	trans
cg01503390_RNF212	1.98E-05	9.32E-05	-0.683966932	0.683966932	M1	Male	trans
cg10729426_MTND4P22	1.98E-05	9.32E-05	0.709597017	0.709597017	M1	Male	trans
cg07096305_ENSG00000217648	1.98E-05	9.33E-05	0.581083545	0.581083545	M1	Male	trans
cg06635371_CST9	1.98E-05	9.33E-05	0.40745114	0.40745114	M1	Male	trans
cg02792740_OCRL	1.98E-05	9.33E-05	0.633047948	0.633047948	M1	Male	trans
cg10034640_EEF1A1P31	1.98E-05	9.33E-05	-0.436272392	0.436272392	M1	Male	trans
cg04112961_INSYN1	1.98E-05	9.33E-05	0.302290781	0.302290781	M1	Male	trans
cg05684375_TRBJ2-2	1.98E-05	9.33E-05	-0.654232854	0.654232854	M1	Male	trans
cg17551702_ENSG00000214759	1.98E-05	9.33E-05	-0.905705233	0.905705233	M1	Male	trans
cg17550009_SCGB2A2	1.98E-05	9.33E-05	-0.981465617	0.981465617	M1	Male	trans
cg17522386_ENSG00000227217	1.98E-05	9.33E-05	-1.135066753	1.135066753	M1	Male	trans
cg15774458_MIR2053	1.98E-05	9.33E-05	-1.157772813	1.157772813	M1	Male	trans
cg20896351_IGHV5-51	1.98E-05	9.33E-05	-0.600253656	0.600253656	M1	Male	trans
cg07264993_PARN	1.98E-05	9.33E-05	-0.51667199	0.51667199	M1	Male	trans
cg03348901_RPS15AP18	1.98E-05	9.33E-05	0.357589766	0.357589766	M1	Male	trans
cg13793166_KNCN	1.98E-05	9.33E-05	0.627526886	0.627526886	M1	Male	trans
cg11086960_UTP6	1.98E-05	9.33E-05	-0.803506831	0.803506831	M1	Male	trans
cg19203369_MAG	1.98E-05	9.33E-05	1.12863637	1.12863637	M1	Male	trans
cg14795409_RNU6-853P	1.98E-05	9.33E-05	-0.617536865	0.617536865	M1	Male	trans
cg10669142_TRAV25	1.98E-05	9.33E-05	0.843672565	0.843672565	M1	Male	trans
cg04515996_ENSG00000215765	1.98E-05	9.33E-05	3.108949619	3.108949619	M1	Male	trans
cg03695461_MIR183	1.98E-05	9.33E-05	-0.548151312	0.548151312	M1	Male	trans
cg11916219_NIPA2P2	1.98E-05	9.33E-05	2.829289202	2.829289202	M1	Male	trans
cg11916219_ADGRG4	1.98E-05	9.33E-05	2.568104671	2.568104671	M1	Male	trans
cg03735043_ENSG00000224513	1.98E-05	9.33E-05	-0.993417742	0.993417742	M1	Male	trans
cg21284524_ACTR3P3	1.98E-05	9.33E-05	-0.853337898	0.853337898	M1	Male	trans
cg13672736_ENSG00000213087	1.98E-05	9.33E-05	-0.629783733	0.629783733	M1	Male	trans
cg11924452_HSD17B3-AS1	1.98E-05	9.33E-05	-0.532715203	0.532715203	M1	Male	trans
cg23383887_HNRNPCP7	1.98E-05	9.33E-05	-0.671542847	0.671542847	M1	Male	trans
cg16963484_LINC01725	1.98E-05	9.33E-05	-0.467602907	0.467602907	M1	Male	trans
cg26970242_KLKP1	1.98E-05	9.33E-05	-0.713366707	0.713366707	M1	Male	trans
cg00592315_VN2R3P	1.98E-05	9.33E-05	-0.273889033	0.273889033	M1	Male	trans
cg16395457_SLC6A7	1.98E-05	9.33E-05	-0.638373313	0.638373313	M1	Male	trans
cg17272019_SPATA31B1P	1.98E-05	9.33E-05	-0.505130263	0.505130263	M1	Male	trans
cg15113413_ART4	1.98E-05	9.33E-05	-1.020883433	1.020883433	M1	Male	trans
cg06894070_IGHD2-8	1.98E-05	9.33E-05	0.395638262	0.395638262	M1	Male	trans
cg20936529_TUFT1	1.98E-05	9.33E-05	-0.592833212	0.592833212	M1	Male	trans
cg07850274_DNAJC16	1.98E-05	9.33E-05	-0.726716386	0.726716386	M1	Male	trans
cg07549208_IGLV5-48	1.98E-05	9.33E-05	0.951256634	0.951256634	M1	Male	trans
cg23903129_SECTM1	1.98E-05	9.33E-05	0.676172123	0.676172123	M1	Male	trans
cg05226593_MDGA1	1.98E-05	9.33E-05	-0.555164914	0.555164914	M1	Male	trans
cg20333288_RNU6-741P	1.98E-05	9.33E-05	-0.692752074	0.692752074	M1	Male	trans
cg00654159_RNA5SP29	1.98E-05	9.33E-05	-0.388348124	0.388348124	M1	Male	trans
cg14013632_CD200R1L	1.98E-05	9.33E-05	-0.977775551	0.977775551	M1	Male	trans
cg02401524_ENSG00000236308	1.98E-05	9.33E-05	-0.752282686	0.752282686	M1	Male	trans
cg03655023_ACTR6	1.98E-05	9.33E-05	-0.618451424	0.618451424	M1	Male	trans
cg08467103_OTOG	1.98E-05	9.33E-05	0.762448525	0.762448525	M1	Male	trans
cg11674404_KIAA1191	1.98E-05	9.33E-05	-0.48263768	0.48263768	M1	Male	trans
cg26320152_VN2R3P	1.98E-05	9.33E-05	-0.731253275	0.731253275	M1	Male	trans
cg19546703_TBXA2R	1.98E-05	9.33E-05	0.532462526	0.532462526	M1	Male	trans
cg10991855_ZNHIT6	1.98E-05	9.33E-05	-0.524781065	0.524781065	M1	Male	trans
cg16100147_KCNV1	1.98E-05	9.33E-05	-0.43415763	0.43415763	M1	Male	trans
cg00134973_RAD54B	1.98E-05	9.33E-05	-0.839015197	0.839015197	M1	Male	trans
cg07917878_OTOG	1.98E-05	9.33E-05	-0.469538899	0.469538899	M1	Male	trans
cg22052629_PPM1B	1.98E-05	9.33E-05	-0.603299798	0.603299798	M1	Male	trans
cg03248151_ENSG00000239739	1.98E-05	9.33E-05	-0.683425832	0.683425832	M1	Male	trans
cg19546703_RPL31P28	1.98E-05	9.33E-05	0.32735631	0.32735631	M1	Male	trans
cg09024862_LINC00870	1.98E-05	9.33E-05	-0.634225048	0.634225048	M1	Male	trans
cg16413428_KLHL23	1.98E-05	9.33E-05	-0.745880881	0.745880881	M1	Male	trans
cg07330196_PCDHGA1	1.98E-05	9.33E-05	-0.926347482	0.926347482	M1	Male	trans
cg07793432_TTLL7	1.98E-05	9.33E-05	-0.674101861	0.674101861	M1	Male	trans
cg10452704_LINC02778	1.98E-05	9.33E-05	0.625772834	0.625772834	M1	Male	trans
cg10452704_ZNF734P	1.98E-05	9.33E-05	0.941351534	0.941351534	M1	Male	trans
cg10452704_SORCS3	1.98E-05	9.33E-05	0.598585831	0.598585831	M1	Male	trans
cg10452704_NDUFS5P2	1.98E-05	9.33E-05	0.495465867	0.495465867	M1	Male	trans
cg10452704_CTNNA2-AS1	1.98E-05	9.33E-05	0.373930453	0.373930453	M1	Male	trans
cg10452704_MTND5P29	1.98E-05	9.33E-05	0.695445827	0.695445827	M1	Male	trans
cg10452704_RNU6-169P	1.98E-05	9.33E-05	0.87902138	0.87902138	M1	Male	trans
cg10452704_PHOX2B	1.98E-05	9.33E-05	0.238066134	0.238066134	M1	Male	trans
cg10452704_LINC02433	1.98E-05	9.33E-05	0.43951069	0.43951069	M1	Male	trans
cg10452704_MIR218-2	1.98E-05	9.33E-05	0.876925456	0.876925456	M1	Male	trans
cg10452704_FUNDC2P3	1.98E-05	9.33E-05	0.569959838	0.569959838	M1	Male	trans
cg10452704_ASB10	1.98E-05	9.33E-05	0.43951069	0.43951069	M1	Male	trans
cg10452704_LINC02247	1.98E-05	9.33E-05	0.569959838	0.569959838	M1	Male	trans
cg10452704_IGF2-AS	1.98E-05	9.33E-05	0.43951069	0.43951069	M1	Male	trans
cg10452704_SPEM1	1.98E-05	9.33E-05	0.85954672	0.85954672	M1	Male	trans
cg10452704_NEK2P2	1.98E-05	9.33E-05	0.235014881	0.235014881	M1	Male	trans
cg10452704_SMSP1	1.98E-05	9.33E-05	0.569959838	0.569959838	M1	Male	trans
cg10452704_ENSG00000227679	1.98E-05	9.33E-05	0.097571252	0.097571252	M1	Male	trans
cg10452704_CT45A5	1.98E-05	9.33E-05	0.227562281	0.227562281	M1	Male	trans
cg10452704_ENSG00000230432	1.98E-05	9.33E-05	0.43951069	0.43951069	M1	Male	trans
cg10452704_ENSG00000230621	1.98E-05	9.33E-05	0.695445827	0.695445827	M1	Male	trans
cg10452704_BHLHA9	1.98E-05	9.33E-05	0.407646203	0.407646203	M1	Male	trans
cg10452704_ENSG00000232897	1.98E-05	9.33E-05	0.169060464	0.169060464	M1	Male	trans
cg10452704_LINC01114	1.98E-05	9.33E-05	0.197618262	0.197618262	M1	Male	trans
cg10452704_ACTBP12	1.98E-05	9.33E-05	0.979859524	0.979859524	M1	Male	trans
cg10452704_MTND5P18	1.98E-05	9.33E-05	0.979859524	0.979859524	M1	Male	trans
cg10452704_RNA5SP113	1.98E-05	9.33E-05	0.299292916	0.299292916	M1	Male	trans
cg10452704_RN7SL868P	1.98E-05	9.33E-05	0.979859524	0.979859524	M1	Male	trans
cg10452704_MTND1P2	1.98E-05	9.33E-05	0.979859524	0.979859524	M1	Male	trans
cg10452704_H3P29	1.98E-05	9.33E-05	0.979859524	0.979859524	M1	Male	trans
cg10452704_SKP2P1	1.98E-05	9.33E-05	0.979859524	0.979859524	M1	Male	trans
cg26481249_PNMA5	1.98E-05	9.33E-05	0.942667206	0.942667206	M1	Male	trans
cg19757526_ENSG00000231980	1.98E-05	9.33E-05	-0.508596488	0.508596488	M1	Male	trans
cg05279330_ENSG00000229275	1.98E-05	9.33E-05	-0.38720988	0.38720988	M1	Male	trans
cg04684014_RNA5SP339	1.98E-05	9.33E-05	-0.781174449	0.781174449	M1	Male	trans
cg23782583_ZNF839P1	1.98E-05	9.33E-05	-0.493472704	0.493472704	M1	Male	trans
cg03493460_ENSG00000224691	1.98E-05	9.33E-05	-0.809679201	0.809679201	M1	Male	trans
cg13229245_LLPH	1.98E-05	9.33E-05	0.379032006	0.379032006	M1	Male	trans
cg23891611_RPL22P16	1.98E-05	9.33E-05	-0.405174763	0.405174763	M1	Male	trans
cg13229245_TRAM1L1	1.98E-05	9.33E-05	0.363482225	0.363482225	M1	Male	trans
cg06880615_NPM1P31	1.98E-05	9.33E-05	-0.520768023	0.520768023	M1	Male	trans
cg16368004_DEFB136	1.98E-05	9.33E-05	0.596680456	0.596680456	M1	Male	trans
cg16542345_RNA5SP223	1.98E-05	9.33E-05	-0.638596805	0.638596805	M1	Male	trans
cg07833852_CYP4Z2P	1.98E-05	9.33E-05	-0.509749783	0.509749783	M1	Male	trans
cg04523729_RPS15AP27	1.98E-05	9.33E-05	-0.765779179	0.765779179	M1	Male	trans
cg02340312_TRAJ10	1.98E-05	9.33E-05	-0.651582505	0.651582505	M1	Male	trans
cg19160975_FAM183DP	1.98E-05	9.33E-05	0.423684786	0.423684786	M1	Male	trans
cg15545624_RNU1-56P	1.98E-05	9.33E-05	0.587069659	0.587069659	M1	Male	trans
cg11022062_CRIP1P2	1.98E-05	9.33E-05	-1.806227643	1.806227643	M1	Male	trans
cg26459473_ENSG00000241846	1.98E-05	9.33E-05	-0.431868561	0.431868561	M1	Male	trans
cg08825286_RPS15AP16	1.98E-05	9.34E-05	-0.907824952	0.907824952	M1	Male	trans
cg19271242_ENSG00000243445	1.98E-05	9.34E-05	-0.46804594	0.46804594	M1	Male	trans
cg16913250_RPS16P8	1.98E-05	9.34E-05	0.44413371	0.44413371	M1	Male	trans
cg14560276_MANSC4	1.98E-05	9.34E-05	-0.368639855	0.368639855	M1	Male	trans
cg07207099_Y_RNA	1.98E-05	9.34E-05	1.757401563	1.757401563	M1	Male	trans
cg02792740_BORCS7	1.98E-05	9.34E-05	0.570387377	0.570387377	M1	Male	trans
cg04493778_RBMXL3	1.98E-05	9.34E-05	-0.869684889	0.869684889	M1	Male	trans
cg00428160_RNU6-599P	1.98E-05	9.34E-05	-0.517435673	0.517435673	M1	Male	trans
cg06499010_MIR101-1	1.98E-05	9.34E-05	-0.97853477	0.97853477	M1	Male	trans
cg19748509_ENSG00000236118	1.98E-05	9.34E-05	0.586013591	0.586013591	M1	Male	trans
cg06373377_LINC00951	1.98E-05	9.34E-05	-0.631914741	0.631914741	M1	Male	trans
cg26277026_IFNA13	1.98E-05	9.34E-05	-0.570600251	0.570600251	M1	Male	trans
cg13419774_ZDHHC2	1.98E-05	9.34E-05	-0.945966178	0.945966178	M1	Male	trans
cg17174466_UNCX	1.98E-05	9.34E-05	-0.12615534	0.12615534	M1	Male	trans
cg12110603_NDST4	1.98E-05	9.34E-05	-0.372017783	0.372017783	M1	Male	trans
cg04486778_ENSG00000241097	1.98E-05	9.34E-05	0.467790718	0.467790718	M1	Male	trans
cg21890303_ENSG00000219951	1.98E-05	9.34E-05	-0.480537411	0.480537411	M1	Male	trans
cg13795336_COX6A1P3	1.98E-05	9.34E-05	-0.522169149	0.522169149	M1	Male	trans
cg12877532_SGO2	1.98E-05	9.34E-05	-0.798492177	0.798492177	M1	Male	trans
cg26935330_LINC01757	1.98E-05	9.34E-05	-0.783460056	0.783460056	M1	Male	trans
cg09789229_PPIAP55	1.98E-05	9.34E-05	-0.422296949	0.422296949	M1	Male	trans
cg10608169_H1-7	1.98E-05	9.34E-05	0.666860582	0.666860582	M1	Male	trans
cg16064295_GFPT1	1.98E-05	9.34E-05	-0.722736155	0.722736155	M1	Male	trans
cg07793432_ZNF816	1.98E-05	9.34E-05	-0.768020294	0.768020294	M1	Male	trans
cg02792740_CSTF1	1.98E-05	9.34E-05	0.60484051	0.60484051	M1	Male	trans
cg27015884_OR51M1	1.98E-05	9.34E-05	-0.858795211	0.858795211	M1	Male	trans
cg02792740_MYO6	1.98E-05	9.34E-05	0.609807571	0.609807571	M1	Male	trans
cg09221605_RN7SL110P	1.98E-05	9.34E-05	-0.760556345	0.760556345	M1	Male	trans
cg02109711_ENSG00000230964	1.98E-05	9.34E-05	0.630072123	0.630072123	M1	Male	trans
cg27039034_ENSG00000233478	1.98E-05	9.34E-05	0.561604417	0.561604417	M1	Male	trans
cg27146574_ENSG00000219529	1.98E-05	9.34E-05	-1.013808804	1.013808804	M1	Male	trans
cg15762175_LINC01747	1.98E-05	9.34E-05	-0.567580551	0.567580551	M1	Male	trans
cg11718675_SLC16A2	1.98E-05	9.34E-05	-0.91798422	0.91798422	M1	Male	trans
cg19082069_RRP9	1.98E-05	9.34E-05	0.563862108	0.563862108	M1	Male	trans
cg07405255_ADTRP	1.98E-05	9.34E-05	-0.771579007	0.771579007	M1	Male	trans
cg10141352_ENSG00000227574	1.98E-05	9.34E-05	-0.326618955	0.326618955	M1	Male	trans
cg09227795_MYO16-AS2	1.98E-05	9.34E-05	-0.459602383	0.459602383	M1	Male	trans
cg07416455_ENSG00000228157	1.98E-05	9.34E-05	-0.899929668	0.899929668	M1	Male	trans
cg11718675_RPS24P6	1.98E-05	9.34E-05	-1.277909757	1.277909757	M1	Male	trans
cg14994777_FAT4	1.98E-05	9.34E-05	-0.714242024	0.714242024	M1	Male	trans
cg10459493_RN7SL394P	1.98E-05	9.34E-05	-0.764272872	0.764272872	M1	Male	trans
cg23220823_RNU6-147P	1.98E-05	9.34E-05	0.346472774	0.346472774	M1	Male	trans
cg27169709_ENSG00000224691	1.98E-05	9.34E-05	-0.933378163	0.933378163	M1	Male	trans
cg27390524_MAGEE2	1.98E-05	9.34E-05	-0.467155	0.467155	M1	Male	trans
cg09216282_OR51A4	1.98E-05	9.34E-05	-1.419499536	1.419499536	M1	Male	trans
cg24588582_RPL13P2	1.98E-05	9.34E-05	-0.884763113	0.884763113	M1	Male	trans
cg02345327_ARHGAP40	1.98E-05	9.34E-05	-0.726540863	0.726540863	M1	Male	trans
cg05156799_TMEM38B	1.98E-05	9.34E-05	-0.709681284	0.709681284	M1	Male	trans
cg16064295_TMX2P1	1.98E-05	9.34E-05	-0.681511604	0.681511604	M1	Male	trans
cg10801331_RNU6-190P	1.98E-05	9.34E-05	-1.538155438	1.538155438	M1	Male	trans
cg06567996_RN7SKP95	1.98E-05	9.34E-05	-0.935159921	0.935159921	M1	Male	trans
cg15374032_SERPINB2	1.98E-05	9.34E-05	-0.616451328	0.616451328	M1	Male	trans
cg03559183_RNU6-438P	1.98E-05	9.34E-05	-0.74253903	0.74253903	M1	Male	trans
cg21900539_ENSG00000238066	1.98E-05	9.34E-05	-0.598805711	0.598805711	M1	Male	trans
cg06902555_SPCS2P4	1.98E-05	9.34E-05	-0.714590941	0.714590941	M1	Male	trans
cg20381404_ENSG00000225477	1.98E-05	9.34E-05	0.473092087	0.473092087	M1	Male	trans
cg03098826_ENSG00000229642	1.98E-05	9.34E-05	-1.084876593	1.084876593	M1	Male	trans
cg10492042_PRDM1	1.98E-05	9.34E-05	0.305574609	0.305574609	M1	Male	trans
cg06320570_IGFLR1	1.98E-05	9.34E-05	-1.122250501	1.122250501	M1	Male	trans
cg13237021_EMX2OS	1.98E-05	9.34E-05	-0.345894986	0.345894986	M1	Male	trans
cg08069675_URAD	1.98E-05	9.34E-05	-0.511352846	0.511352846	M1	Male	trans
cg13229245_DTL	1.98E-05	9.34E-05	0.28659654	0.28659654	M1	Male	trans
cg06026616_GLRA4	1.98E-05	9.34E-05	0.929250984	0.929250984	M1	Male	trans
cg00710456_RNU6-208P	1.98E-05	9.34E-05	-0.623676352	0.623676352	M1	Male	trans
cg26791660_GPR26	1.98E-05	9.34E-05	0.638924943	0.638924943	M1	Male	trans
cg03165426_RNA5SP139	1.98E-05	9.34E-05	-0.637077094	0.637077094	M1	Male	trans
cg00154829_ARHGEF35	1.98E-05	9.34E-05	-0.666098193	0.666098193	M1	Male	trans
cg03549208_RNU6-900P	1.98E-05	9.34E-05	-0.808076724	0.808076724	M1	Male	trans
cg26150096_GPR25	1.98E-05	9.34E-05	0.73981733	0.73981733	M1	Male	trans
cg14267705_ENSG00000225678	1.98E-05	9.34E-05	-0.883833571	0.883833571	M1	Male	trans
cg02391250_RPS29P16	1.98E-05	9.34E-05	0.844795192	0.844795192	M1	Male	trans
cg02679674_ENSG00000223859	1.98E-05	9.34E-05	-0.851076598	0.851076598	M1	Male	trans
cg26331326_MAGEA9	1.98E-05	9.34E-05	0.820515835	0.820515835	M1	Male	trans
cg16064295_ARHGAP32	1.98E-05	9.34E-05	-0.755683595	0.755683595	M1	Male	trans
cg13370121_RNU6-865P	1.98E-05	9.34E-05	-0.487947613	0.487947613	M1	Male	trans
cg07096305_PRRC1	1.98E-05	9.34E-05	0.56699649	0.56699649	M1	Male	trans
cg12612309_AIP	1.98E-05	9.34E-05	0.567178803	0.567178803	M1	Male	trans
cg10039163_SLC22A16	1.98E-05	9.35E-05	-0.618122064	0.618122064	M1	Male	trans
cg11217037_FOXD4L3	1.98E-05	9.35E-05	-0.639247929	0.639247929	M1	Male	trans
cg15067619_ENSG00000213605	1.98E-05	9.35E-05	0.870332817	0.870332817	M1	Male	trans
cg10798164_HOXA9	1.98E-05	9.35E-05	-1.172734151	1.172734151	M1	Male	trans
cg02340312_ENSG00000241612	1.98E-05	9.35E-05	-0.654994462	0.654994462	M1	Male	trans
cg04470905_SUN3	1.98E-05	9.35E-05	0.598913311	0.598913311	M1	Male	trans
cg14938738_GRAP	1.98E-05	9.35E-05	-0.426206961	0.426206961	M1	Male	trans
cg11086960_KLHL42	1.98E-05	9.35E-05	-0.83500848	0.83500848	M1	Male	trans
cg25055946_EIF3MP1	1.98E-05	9.35E-05	-0.742945807	0.742945807	M1	Male	trans
cg03231326_COL3A1	1.98E-05	9.35E-05	-1.516468596	1.516468596	M1	Male	trans
cg04463911_MTCO3P35	1.98E-05	9.35E-05	-0.738991604	0.738991604	M1	Male	trans
cg05929553_ENSG00000235035	1.98E-05	9.35E-05	-0.901326082	0.901326082	M1	Male	trans
cg19271242_RN7SL51P	1.98E-05	9.35E-05	-0.517593529	0.517593529	M1	Male	trans
cg05470963_PAQR9-AS1	1.98E-05	9.35E-05	-0.359392941	0.359392941	M1	Male	trans
cg03273265_LAT2	1.98E-05	9.35E-05	-0.374669416	0.374669416	M1	Male	trans
cg20695805_PIK3AP1	1.98E-05	9.35E-05	0.470359637	0.470359637	M1	Male	trans
cg03286510_OR7E97P	1.98E-05	9.35E-05	0.371188314	0.371188314	M1	Male	trans
cg00802728_ENSG00000225807	1.98E-05	9.35E-05	0.736744821	0.736744821	M1	Male	trans
cg02303400_LINC01854	1.98E-05	9.35E-05	-0.488271406	0.488271406	M1	Male	trans
cg01612891_C5orf66	1.98E-05	9.35E-05	-0.54044157	0.54044157	M1	Male	trans
cg01391898_H3P11	1.98E-05	9.35E-05	0.711872476	0.711872476	M1	Male	trans
cg18301136_MTND2P14	1.98E-05	9.35E-05	-0.585183157	0.585183157	M1	Male	trans
cg14483161_ENSG00000232056	1.98E-05	9.35E-05	-0.550071498	0.550071498	M1	Male	trans
cg08369636_LINC01087	1.98E-05	9.35E-05	-0.743366515	0.743366515	M1	Male	trans
cg02399454_RNA5SP485	1.98E-05	9.35E-05	-0.4933896	0.4933896	M1	Male	trans
cg24859375_ENSG00000230572	1.98E-05	9.35E-05	-0.565264252	0.565264252	M1	Male	trans
cg00224650_SPDYC	1.98E-05	9.35E-05	0.966401355	0.966401355	M1	Male	trans
cg16963484_PPM1K	1.98E-05	9.35E-05	-0.410135933	0.410135933	M1	Male	trans
cg16654079_FOXD4L3	1.98E-05	9.35E-05	-0.438947984	0.438947984	M1	Male	trans
cg18874307_HOXB2	1.98E-05	9.35E-05	-0.707278949	0.707278949	M1	Male	trans
cg03134747_OR6R1P	1.98E-05	9.35E-05	-0.679133877	0.679133877	M1	Male	trans
cg03208970_IFNA13	1.98E-05	9.35E-05	0.764740258	0.764740258	M1	Male	trans
cg06619035_ENSG00000227717	1.98E-05	9.35E-05	-0.822192919	0.822192919	M1	Male	trans
cg16064295_ACADSB	1.98E-05	9.35E-05	-0.779267163	0.779267163	M1	Male	trans
cg05202629_HMGB1P5	1.98E-05	9.35E-05	0.718624348	0.718624348	M1	Male	trans
cg00899976_ENSG00000236145	1.98E-05	9.35E-05	-0.522443658	0.522443658	M1	Male	trans
cg09300185_LINC01757	1.98E-05	9.35E-05	-0.803610677	0.803610677	M1	Male	trans
cg26337592_GJD4	1.98E-05	9.35E-05	0.414010802	0.414010802	M1	Male	trans
cg06176987_IGKV1-5	1.98E-05	9.35E-05	-0.794993862	0.794993862	M1	Male	trans
cg16422816_ENSG00000243636	1.98E-05	9.35E-05	-0.766101233	0.766101233	M1	Male	trans
cg13363608_MTND4P10	1.98E-05	9.35E-05	-1.086508041	1.086508041	M1	Male	trans
cg20137750_ENSG00000226332	1.98E-05	9.35E-05	-0.486870113	0.486870113	M1	Male	trans
cg24130945_RNA5SP375	1.98E-05	9.35E-05	-0.634550188	0.634550188	M1	Male	trans
cg05433258_TAGLN3	1.98E-05	9.35E-05	-0.703978847	0.703978847	M1	Male	trans
cg07242776_RNA5SP279	1.98E-05	9.35E-05	-0.279174511	0.279174511	M1	Male	trans
cg07512734_NPHS1	1.98E-05	9.35E-05	1.16451887	1.16451887	M1	Male	trans
cg04774563_RNA5SP57	1.98E-05	9.35E-05	-0.651778702	0.651778702	M1	Male	trans
cg09774124_RN7SL57P	1.98E-05	9.35E-05	-0.489291639	0.489291639	M1	Male	trans
cg04084749_ENSG00000227189	1.98E-05	9.35E-05	0.733117941	0.733117941	M1	Male	trans
cg07793432_IPMK	1.98E-05	9.35E-05	-0.721282416	0.721282416	M1	Male	trans
cg04924345_DEFB109C	1.98E-05	9.35E-05	-0.562348052	0.562348052	M1	Male	trans
cg19776984_KRTAP19-8	1.98E-05	9.35E-05	-0.480921022	0.480921022	M1	Male	trans
cg06747314_OR2A1	1.98E-05	9.35E-05	-0.609541761	0.609541761	M1	Male	trans
cg14623264_NANOGP9	1.98E-05	9.35E-05	1.012206457	1.012206457	M1	Male	trans
cg15433807_BTK	1.98E-05	9.35E-05	-1.697701794	1.697701794	M1	Male	trans
cg07511671_LINC01690	1.98E-05	9.35E-05	0.235131887	0.235131887	M1	Male	trans
cg02849507_ID3	1.98E-05	9.35E-05	0.753143115	0.753143115	M1	Male	trans
cg20821566_FZR1	1.98E-05	9.35E-05	0.50696979	0.50696979	M1	Male	trans
cg19436700_SHOX2	1.98E-05	9.35E-05	1.31302127	1.31302127	M1	Male	trans
cg08860070_ADGRB2	1.98E-05	9.35E-05	0.469811786	0.469811786	M1	Male	trans
cg14156134_C15orf62	1.98E-05	9.35E-05	0.58711109	0.58711109	M1	Male	trans
cg11831394_NPIPP1	1.98E-05	9.35E-05	-0.929732623	0.929732623	M1	Male	trans
cg07443778_ADGRE2	1.98E-05	9.35E-05	-0.49135441	0.49135441	M1	Male	trans
cg11821302_CHP2	1.98E-05	9.35E-05	-1.822259241	1.822259241	M1	Male	trans
cg13159372_TCEA1P1	1.98E-05	9.35E-05	-0.741642079	0.741642079	M1	Male	trans
cg14710552_RNU6-1304P	1.98E-05	9.35E-05	0.551666804	0.551666804	M1	Male	trans
cg17076795_OR5A1	1.98E-05	9.35E-05	-0.143484926	0.143484926	M1	Male	trans
cg21828663_PANTR1	1.98E-05	9.35E-05	-0.796938482	0.796938482	M1	Male	trans
cg00406188_RAD21P1	1.99E-05	9.35E-05	-0.512066183	0.512066183	M1	Male	trans
cg11208229_METTL7B	1.99E-05	9.35E-05	-0.659867271	0.659867271	M1	Male	trans
cg12582819_ZC3H12A	1.99E-05	9.35E-05	0.401472179	0.401472179	M1	Male	trans
cg18054408_RNU6-125P	1.99E-05	9.35E-05	-0.804293263	0.804293263	M1	Male	trans
cg02351219_OR2T32P	1.99E-05	9.35E-05	-0.076013995	0.076013995	M1	Male	trans
cg04709551_TBC1D28	1.99E-05	9.35E-05	-0.606830641	0.606830641	M1	Male	trans
cg26015683_ADAM29	1.99E-05	9.35E-05	0.526522559	0.526522559	M1	Male	trans
cg01046644_MIR620	1.99E-05	9.35E-05	-0.376313446	0.376313446	M1	Male	trans
cg09809224_ASS1P2	1.99E-05	9.35E-05	-0.453176819	0.453176819	M1	Male	trans
cg12769996_IGKV2D-28	1.99E-05	9.35E-05	-0.80170554	0.80170554	M1	Male	trans
cg27546017_ANKRD36P1	1.99E-05	9.35E-05	-0.624727616	0.624727616	M1	Male	trans
cg07793432_HIBADH	1.99E-05	9.35E-05	-0.672278946	0.672278946	M1	Male	trans
cg26393871_SRGN	1.99E-05	9.35E-05	0.433263604	0.433263604	M1	Male	trans
cg00667948_RNA5SP493	1.99E-05	9.35E-05	-0.541033931	0.541033931	M1	Male	trans
cg15833940_ENSG00000226199	1.99E-05	9.35E-05	0.639238947	0.639238947	M1	Male	trans
cg16156113_IGHV4-31	1.99E-05	9.35E-05	-0.377337597	0.377337597	M1	Male	trans
cg11056334_GOLM2	1.99E-05	9.35E-05	-0.409558666	0.409558666	M1	Male	trans
cg03038835_ENSG00000225545	1.99E-05	9.35E-05	0.426177592	0.426177592	M1	Male	trans
cg07509352_CA5A	1.99E-05	9.35E-05	-0.874483664	0.874483664	M1	Male	trans
cg02493602_ENSG00000235503	1.99E-05	9.36E-05	0.3393446	0.3393446	M1	Male	trans
cg20896351_SLC34A2	1.99E-05	9.36E-05	-0.422997953	0.422997953	M1	Male	trans
cg03566291_RPS17P7	1.99E-05	9.36E-05	-0.593690652	0.593690652	M1	Male	trans
cg07793432_TET1	1.99E-05	9.36E-05	-0.768298555	0.768298555	M1	Male	trans
cg18430478_PGPEP1L	1.99E-05	9.36E-05	0.631398775	0.631398775	M1	Male	trans
cg04799778_LGI3	1.99E-05	9.36E-05	-0.437426685	0.437426685	M1	Male	trans
cg03211192_SLC15A1	1.99E-05	9.36E-05	0.579479126	0.579479126	M1	Male	trans
cg11207763_RNA5SP345	1.99E-05	9.36E-05	0.360144678	0.360144678	M1	Male	trans
cg19431048_PRKAR1AP1	1.99E-05	9.36E-05	-0.448472755	0.448472755	M1	Male	trans
cg20845336_ENSG00000240973	1.99E-05	9.36E-05	-0.638142268	0.638142268	M1	Male	trans
cg07096305_EIF3M	1.99E-05	9.36E-05	0.567854202	0.567854202	M1	Male	trans
cg07416455_OR2S1P	1.99E-05	9.36E-05	-0.417649768	0.417649768	M1	Male	trans
cg16078318_ENSG00000240291	1.99E-05	9.36E-05	-0.883119473	0.883119473	M1	Male	trans
cg07850274_LPGAT1	1.99E-05	9.36E-05	-0.663338078	0.663338078	M1	Male	trans
cg11921888_NGF	1.99E-05	9.36E-05	-0.492220719	0.492220719	M1	Male	trans
cg12156661_ENSG00000228953	1.99E-05	9.36E-05	-0.516195993	0.516195993	M1	Male	trans
cg00471652_B4GALT3	1.99E-05	9.36E-05	0.689516402	0.689516402	M1	Male	trans
cg13447527_RNU6-895P	1.99E-05	9.36E-05	-0.826074018	0.826074018	M1	Male	trans
cg18396527_LDHAP2	1.99E-05	9.36E-05	-0.462366134	0.462366134	M1	Male	trans
cg00545295_ENSG00000230563	1.99E-05	9.36E-05	0.665208188	0.665208188	M1	Male	trans
cg12707723_RNU1-27P	1.99E-05	9.36E-05	-0.657192122	0.657192122	M1	Male	trans
cg00132509_OR5A2	1.99E-05	9.36E-05	-0.022534583	0.022534583	M1	Male	trans
cg10924050_RD3L	1.99E-05	9.36E-05	-1.051661804	1.051661804	M1	Male	trans
cg07388216_RPL6P4	1.99E-05	9.36E-05	-1.030133094	1.030133094	M1	Male	trans
cg16045677_C2orf83	1.99E-05	9.36E-05	-0.549564155	0.549564155	M1	Male	trans
cg21291856_GAPDHP57	1.99E-05	9.36E-05	0.498532337	0.498532337	M1	Male	trans
cg08579780_SEPTIN12	1.99E-05	9.36E-05	-0.814935934	0.814935934	M1	Male	trans
cg01062838_RPL23AP2	1.99E-05	9.36E-05	-0.939800767	0.939800767	M1	Male	trans
cg03635525_EMX2OS	1.99E-05	9.36E-05	-0.30933857	0.30933857	M1	Male	trans
cg09828310_MIR634	1.99E-05	9.36E-05	-0.532553571	0.532553571	M1	Male	trans
cg22052629_USP16	1.99E-05	9.36E-05	-0.594970823	0.594970823	M1	Male	trans
cg14924064_UBD	1.99E-05	9.36E-05	0.505094331	0.505094331	M1	Male	trans
cg25105522_RPL29P29	1.99E-05	9.36E-05	0.412346696	0.412346696	M1	Male	trans
cg03904945_BMS1P3	1.99E-05	9.36E-05	-0.502033011	0.502033011	M1	Male	trans
cg19679651_OOEP	1.99E-05	9.36E-05	-0.447472668	0.447472668	M1	Male	trans
cg15125392_IGLC7	1.99E-05	9.36E-05	-1.052662999	1.052662999	M1	Male	trans
cg07604616_C1QB	1.99E-05	9.36E-05	-0.555950461	0.555950461	M1	Male	trans
cg18087593_UCMA	1.99E-05	9.36E-05	-0.492769405	0.492769405	M1	Male	trans
cg05396439_ENSG00000230801	1.99E-05	9.36E-05	-0.485335254	0.485335254	M1	Male	trans
cg16672940_ENSG00000230741	1.99E-05	9.36E-05	-0.779468419	0.779468419	M1	Male	trans
cg08328441_MTCO1P29	1.99E-05	9.36E-05	-0.817644437	0.817644437	M1	Male	trans
cg08821973_RNU1-98P	1.99E-05	9.36E-05	-1.068614231	1.068614231	M1	Male	trans
cg17334266_LINC01850	1.99E-05	9.36E-05	-0.603956634	0.603956634	M1	Male	trans
cg25938960_ZNF429	1.99E-05	9.36E-05	-0.856869801	0.856869801	M1	Male	trans
cg22052629_RAVER2	1.99E-05	9.36E-05	-0.623384557	0.623384557	M1	Male	trans
cg14357008_SKP1P3	1.99E-05	9.36E-05	-0.524326765	0.524326765	M1	Male	trans
cg11269444_ATP2B2	1.99E-05	9.36E-05	-0.401553838	0.401553838	M1	Male	trans
cg14409406_ZFP69B	1.99E-05	9.36E-05	-0.654708495	0.654708495	M1	Male	trans
cg15289253_RNA5SP128	1.99E-05	9.36E-05	-0.689669284	0.689669284	M1	Male	trans
cg07320976_LYNX1	1.99E-05	9.36E-05	-0.993998886	0.993998886	M1	Male	trans
cg24732447_SNORD116-9	1.99E-05	9.36E-05	-0.650704763	0.650704763	M1	Male	trans
cg21050001_RPL34P1	1.99E-05	9.36E-05	-0.313044771	0.313044771	M1	Male	trans
cg18626958_FOLR3	1.99E-05	9.36E-05	-0.521656783	0.521656783	M1	Male	trans
cg00320217_EIF3MP1	1.99E-05	9.36E-05	-0.641739452	0.641739452	M1	Male	trans
cg06803261_ENSG00000238215	1.99E-05	9.36E-05	-0.559583528	0.559583528	M1	Male	trans
cg07405255_ENSG00000213963	1.99E-05	9.36E-05	-0.960727023	0.960727023	M1	Male	trans
cg07081946_RNY4P13	1.99E-05	9.36E-05	-0.261600694	0.261600694	M1	Male	trans
cg04578246_LPCAT2BP	1.99E-05	9.36E-05	-0.551024022	0.551024022	M1	Male	trans
cg04608651_OR4F5	1.99E-05	9.36E-05	0.706264104	0.706264104	M1	Male	trans
cg05736633_ZNF736P3Y	1.99E-05	9.36E-05	-0.864291419	0.864291419	M1	Male	trans
cg23081194_ENSG00000223859	1.99E-05	9.36E-05	-0.710464729	0.710464729	M1	Male	trans
cg10669266_ENSG00000228430	1.99E-05	9.36E-05	-0.790409494	0.790409494	M1	Male	trans
cg16150798_GFRA1	1.99E-05	9.36E-05	0.394686526	0.394686526	M1	Male	trans
cg01952618_SCN3A	1.99E-05	9.36E-05	-0.666883381	0.666883381	M1	Male	trans
cg22996185_RN7SL546P	1.99E-05	9.36E-05	0.734644852	0.734644852	M1	Male	trans
cg18619880_SRP14P1	1.99E-05	9.36E-05	0.63841687	0.63841687	M1	Male	trans
cg03333343_TRBJ2-2	1.99E-05	9.36E-05	-0.704751852	0.704751852	M1	Male	trans
cg07738820_RNA5SP113	1.99E-05	9.36E-05	0.29147502	0.29147502	M1	Male	trans
cg07738820_FUNDC2P3	1.99E-05	9.36E-05	0.555071792	0.555071792	M1	Male	trans
cg07738820_ZNF734P	1.99E-05	9.36E-05	0.916762284	0.916762284	M1	Male	trans
cg07738820_LINC02247	1.99E-05	9.36E-05	0.555071792	0.555071792	M1	Male	trans
cg07738820_Y_RNA	1.99E-05	9.36E-05	0.784008205	0.784008205	M1	Male	trans
cg07738820_SMSP1	1.99E-05	9.36E-05	0.555071792	0.555071792	M1	Male	trans
cg07738820_ENSG00000232897	1.99E-05	9.36E-05	0.164644399	0.164644399	M1	Male	trans
cg07738820_LINC02778	1.99E-05	9.36E-05	0.609426884	0.609426884	M1	Male	trans
cg07738820_ACTBP12	1.99E-05	9.36E-05	0.954264398	0.954264398	M1	Male	trans
cg07738820_NDUFS5P2	1.99E-05	9.36E-05	0.482523694	0.482523694	M1	Male	trans
cg07738820_MTND5P18	1.99E-05	9.36E-05	0.954264398	0.954264398	M1	Male	trans
cg07738820_CTNNA2-AS1	1.99E-05	9.36E-05	0.364162933	0.364162933	M1	Male	trans
cg07738820_MTND5P29	1.99E-05	9.36E-05	0.677279934	0.677279934	M1	Male	trans
cg07738820_RNU6-169P	1.99E-05	9.36E-05	0.856060269	0.856060269	M1	Male	trans
cg07738820_LINC02433	1.99E-05	9.36E-05	0.428030134	0.428030134	M1	Male	trans
cg07738820_RN7SL868P	1.99E-05	9.36E-05	0.954264398	0.954264398	M1	Male	trans
cg07738820_MIR218-2	1.99E-05	9.36E-05	0.854019094	0.854019094	M1	Male	trans
cg07738820_MTND1P2	1.99E-05	9.36E-05	0.954264398	0.954264398	M1	Male	trans
cg07738820_ASB10	1.99E-05	9.36E-05	0.428030134	0.428030134	M1	Male	trans
cg07738820_H3P29	1.99E-05	9.36E-05	0.954264398	0.954264398	M1	Male	trans
cg07738820_SORCS3	1.99E-05	9.36E-05	0.582950039	0.582950039	M1	Male	trans
cg07738820_IGF2-AS	1.99E-05	9.36E-05	0.428030134	0.428030134	M1	Male	trans
cg07738820_SPEM1	1.99E-05	9.36E-05	0.837094311	0.837094311	M1	Male	trans
cg07738820_NEK2P2	1.99E-05	9.36E-05	0.228876005	0.228876005	M1	Male	trans
cg07738820_ENSG00000227679	1.99E-05	9.36E-05	0.095022572	0.095022572	M1	Male	trans
cg07738820_SKP2P1	1.99E-05	9.36E-05	0.954264398	0.954264398	M1	Male	trans
cg07738820_ENSG00000230432	1.99E-05	9.36E-05	0.428030134	0.428030134	M1	Male	trans
cg07738820_ENSG00000230621	1.99E-05	9.36E-05	0.677279934	0.677279934	M1	Male	trans
cg07738820_PHOX2B	1.99E-05	9.36E-05	0.231847557	0.231847557	M1	Male	trans
cg07738820_BHLHA9	1.99E-05	9.36E-05	0.396997987	0.396997987	M1	Male	trans
cg07738820_CT45A5	1.99E-05	9.36E-05	0.221618076	0.221618076	M1	Male	trans
cg07738820_LINC01114	1.99E-05	9.36E-05	0.192456232	0.192456232	M1	Male	trans
cg09272186_PPA1	1.99E-05	9.36E-05	1.246301812	1.246301812	M1	Male	trans
cg07096305_UBA3	1.99E-05	9.36E-05	0.588076722	0.588076722	M1	Male	trans
cg03655023_ENSG00000229327	1.99E-05	9.36E-05	-0.519292459	0.519292459	M1	Male	trans
cg09543943_LOXL4	1.99E-05	9.36E-05	-0.470670101	0.470670101	M1	Male	trans
cg06136472_TCL6	1.99E-05	9.36E-05	-0.064712881	0.064712881	M1	Male	trans
cg15630394_GABRG1	1.99E-05	9.36E-05	-0.66962135	0.66962135	M1	Male	trans
cg03519157_CFL1P2	1.99E-05	9.36E-05	0.868597446	0.868597446	M1	Male	trans
cg03966685_TMEM150A	1.99E-05	9.37E-05	0.665436168	0.665436168	M1	Male	trans
cg24137511_ENSG00000227021	1.99E-05	9.37E-05	-0.668111556	0.668111556	M1	Male	trans
cg07048094_IQCM	1.99E-05	9.37E-05	-0.821871697	0.821871697	M1	Male	trans
cg02769058_DAZ1	1.99E-05	9.37E-05	-0.031901454	0.031901454	M1	Male	trans
cg12540946_MYO3A	1.99E-05	9.37E-05	-0.437193695	0.437193695	M1	Male	trans
cg19273773_ISLR2	1.99E-05	9.37E-05	2.47132518	2.47132518	M1	Male	trans
cg13446689_ENSG00000213774	1.99E-05	9.37E-05	0.5553664	0.5553664	M1	Male	trans
cg03349776_RNU6-690P	1.99E-05	9.37E-05	-0.633002898	0.633002898	M1	Male	trans
cg08426938_LINC00578	1.99E-05	9.37E-05	-0.701963257	0.701963257	M1	Male	trans
cg21668166_IL10RA	1.99E-05	9.37E-05	-0.440388304	0.440388304	M1	Male	trans
cg14193001_LINC02644	1.99E-05	9.37E-05	-0.466044749	0.466044749	M1	Male	trans
cg02679674_NBPF1	1.99E-05	9.37E-05	-0.748697337	0.748697337	M1	Male	trans
cg19136783_EGFR-AS1	1.99E-05	9.37E-05	0.983798974	0.983798974	M1	Male	trans
cg22280068_ENSG00000234553	1.99E-05	9.37E-05	-0.706977941	0.706977941	M1	Male	trans
cg17848362_ENSG00000237645	1.99E-05	9.37E-05	-0.601040484	0.601040484	M1	Male	trans
cg01080012_RNU6-112P	1.99E-05	9.37E-05	-0.602796165	0.602796165	M1	Male	trans
cg02792740_TMTC2	1.99E-05	9.37E-05	0.65654079	0.65654079	M1	Male	trans
cg01451277_IGHA1	1.99E-05	9.37E-05	-0.968309843	0.968309843	M1	Male	trans
cg08392495_CD300LB	1.99E-05	9.37E-05	-0.513732029	0.513732029	M1	Male	trans
cg03120254_RNU6-1123P	1.99E-05	9.37E-05	-0.909432308	0.909432308	M1	Male	trans
cg09074299_CXorf49	1.99E-05	9.37E-05	-0.761448528	0.761448528	M1	Male	trans
cg04425604_LINC00415	1.99E-05	9.37E-05	-0.666113484	0.666113484	M1	Male	trans
cg19194405_ENSG00000234579	1.99E-05	9.37E-05	-0.515604502	0.515604502	M1	Male	trans
cg27065225_SLC25A18P1	1.99E-05	9.37E-05	1.473345728	1.473345728	M1	Male	trans
cg20214135_OR9G4	1.99E-05	9.37E-05	-0.072717622	0.072717622	M1	Male	trans
cg02399454_HNRNPA1P51	1.99E-05	9.37E-05	-0.537527125	0.537527125	M1	Male	trans
cg02399454_ACTRT2	1.99E-05	9.37E-05	-0.327313395	0.327313395	M1	Male	trans
cg18941079_HVCN1	1.99E-05	9.37E-05	-1.004966869	1.004966869	M1	Male	trans
cg09739726_UMOD	1.99E-05	9.37E-05	-0.105642532	0.105642532	M1	Male	trans
cg09739726_ENSG00000232603	1.99E-05	9.37E-05	-0.409783913	0.409783913	M1	Male	trans
cg09739726_MYADML	1.99E-05	9.37E-05	-0.379693503	0.379693503	M1	Male	trans
cg09739726_RPSAP34	1.99E-05	9.37E-05	-0.96330432	0.96330432	M1	Male	trans
cg09739726_PRR20C	1.99E-05	9.37E-05	-0.865613968	0.865613968	M1	Male	trans
cg09739726_ENSG00000199959	1.99E-05	9.37E-05	-0.96330432	0.96330432	M1	Male	trans
cg09739726_BECN2	1.99E-05	9.37E-05	-0.360317355	0.360317355	M1	Male	trans
cg09739726_LINC01248	1.99E-05	9.37E-05	-0.384668746	0.384668746	M1	Male	trans
cg09739726_RPL36AP14	1.99E-05	9.37E-05	-1.073811097	1.073811097	M1	Male	trans
cg09739726_GCG	1.99E-05	9.37E-05	-0.542972471	0.542972471	M1	Male	trans
cg09739726_IQCF5-AS1	1.99E-05	9.37E-05	-1.073811097	1.073811097	M1	Male	trans
cg09739726_LARP1BP1	1.99E-05	9.37E-05	-1.073811097	1.073811097	M1	Male	trans
cg09739726_RNA5SP192	1.99E-05	9.37E-05	-1.073811097	1.073811097	M1	Male	trans
cg09739726_LINC01015	1.99E-05	9.37E-05	-0.48165216	0.48165216	M1	Male	trans
cg09739726_IFITM8P	1.99E-05	9.37E-05	-0.72063471	0.72063471	M1	Male	trans
cg09739726_RNU6-1172P	1.99E-05	9.37E-05	-1.073811097	1.073811097	M1	Male	trans
cg09739726_SNORD36A	1.99E-05	9.37E-05	-0.853136092	0.853136092	M1	Male	trans
cg09739726_USP24P1	1.99E-05	9.37E-05	-1.073811097	1.073811097	M1	Male	trans
cg09739726_RNA5-8SP2	1.99E-05	9.37E-05	-1.073811097	1.073811097	M1	Male	trans
cg09739726_HAUS6P2	1.99E-05	9.37E-05	-1.073811097	1.073811097	M1	Male	trans
cg09739726_SOCS2P1	1.99E-05	9.37E-05	-0.762127048	0.762127048	M1	Male	trans
cg09739726_LINC01056	1.99E-05	9.37E-05	-0.762127048	0.762127048	M1	Male	trans
cg09739726_ENSG00000228153	1.99E-05	9.37E-05	-0.325303275	0.325303275	M1	Male	trans
cg09739726_ENSG00000230851	1.99E-05	9.37E-05	-1.073811097	1.073811097	M1	Male	trans
cg09739726_ANAPC15P1	1.99E-05	9.37E-05	-0.48165216	0.48165216	M1	Male	trans
cg09739726_ENSG00000232188	1.99E-05	9.37E-05	-0.425694648	0.425694648	M1	Male	trans
cg09739726_ENSG00000236099	1.99E-05	9.37E-05	-1.073811097	1.073811097	M1	Male	trans
cg09739726_ENSG00000236141	1.99E-05	9.37E-05	-1.073811097	1.073811097	M1	Male	trans
cg06621919_ENSG00000219529	1.99E-05	9.37E-05	-0.67083023	0.67083023	M1	Male	trans
cg00530579_PSMA8	1.99E-05	9.37E-05	-0.513064776	0.513064776	M1	Male	trans
cg26832639_SYT7	1.99E-05	9.37E-05	-0.825285722	0.825285722	M1	Male	trans
cg11086960_MAPK6	1.99E-05	9.37E-05	-0.674737018	0.674737018	M1	Male	trans
cg00659910_C3P1	1.99E-05	9.37E-05	-0.189882745	0.189882745	M1	Male	trans
cg00066022_RNU6-53P	1.99E-05	9.37E-05	-1.116384798	1.116384798	M1	Male	trans
cg20810503_SNX18P13	1.99E-05	9.37E-05	-0.580219802	0.580219802	M1	Male	trans
cg22703515_COL11A1	1.99E-05	9.37E-05	-0.643606896	0.643606896	M1	Male	trans
cg07139794_RN7SKP91	1.99E-05	9.37E-05	-0.685125986	0.685125986	M1	Male	trans
cg15471398_ENSG00000233214	1.99E-05	9.37E-05	-0.590291774	0.590291774	M1	Male	trans
cg03051617_RPA2P2	1.99E-05	9.37E-05	-1.379029193	1.379029193	M1	Male	trans
cg10034640_RNA5SP235	1.99E-05	9.37E-05	-0.343171145	0.343171145	M1	Male	trans
cg07832354_SMIM2	1.99E-05	9.37E-05	-0.923445713	0.923445713	M1	Male	trans
cg04470905_ENSG00000233648	1.99E-05	9.37E-05	0.540736348	0.540736348	M1	Male	trans
cg02671217_MRPS21P1	1.99E-05	9.37E-05	-1.035885539	1.035885539	M1	Male	trans
cg08004951_IGLV1-47	1.99E-05	9.37E-05	-0.947786289	0.947786289	M1	Male	trans
cg10663442_MIR103A2	1.99E-05	9.37E-05	-0.975405322	0.975405322	M1	Male	trans
cg03120254_ENSG00000228874	1.99E-05	9.37E-05	-1.125213241	1.125213241	M1	Male	trans
cg07243941_TRAV41	1.99E-05	9.37E-05	0.239960521	0.239960521	M1	Male	trans
cg16793249_RNU6-376P	1.99E-05	9.37E-05	-0.483594481	0.483594481	M1	Male	trans
cg22052629_KIAA0753	1.99E-05	9.37E-05	-0.676054883	0.676054883	M1	Male	trans
cg22280068_TASL	1.99E-05	9.37E-05	-0.548100344	0.548100344	M1	Male	trans
cg04988471_TSPEAR-AS2	1.99E-05	9.37E-05	-0.496815958	0.496815958	M1	Male	trans
cg03853968_LINC01681	1.99E-05	9.37E-05	0.777176594	0.777176594	M1	Male	trans
cg16977073_LTA	1.99E-05	9.37E-05	-0.609115828	0.609115828	M1	Male	trans
cg07472332_EGFL7	1.99E-05	9.37E-05	-0.651447761	0.651447761	M1	Male	trans
cg00759146_ENSG00000236921	1.99E-05	9.37E-05	-0.749034275	0.749034275	M1	Male	trans
cg15251010_NETO2	1.99E-05	9.37E-05	-1.004526168	1.004526168	M1	Male	trans
cg22836400_LCN1P1	1.99E-05	9.37E-05	0.508788495	0.508788495	M1	Male	trans
cg20821566_PREPL	1.99E-05	9.37E-05	-0.695949882	0.695949882	M1	Male	trans
cg04212021_ARF1P1	1.99E-05	9.37E-05	0.70220723	0.70220723	M1	Male	trans
cg20821566_FAM3A	1.99E-05	9.37E-05	0.526007566	0.526007566	M1	Male	trans
cg01345354_MAP3K15	1.99E-05	9.37E-05	-0.490387401	0.490387401	M1	Male	trans
cg08402735_RNU6-115P	1.99E-05	9.37E-05	-0.949971053	0.949971053	M1	Male	trans
cg11722376_ENSG00000226403	1.99E-05	9.37E-05	0.613809968	0.613809968	M1	Male	trans
cg06803261_RNU6-5P	1.99E-05	9.37E-05	-0.650959457	0.650959457	M1	Male	trans
cg16140565_TMEM167AP1	1.99E-05	9.37E-05	-0.889264635	0.889264635	M1	Male	trans
cg01418749_ENSG00000243224	1.99E-05	9.37E-05	-0.607016752	0.607016752	M1	Male	trans
cg02792740_CS	1.99E-05	9.37E-05	0.561652614	0.561652614	M1	Male	trans
cg20910935_MTND1P3	1.99E-05	9.37E-05	-0.499041648	0.499041648	M1	Male	trans
cg07815169_TTTY21	1.99E-05	9.37E-05	-0.958166328	0.958166328	M1	Male	trans
cg02736583_ENSG00000232668	1.99E-05	9.37E-05	0.435484206	0.435484206	M1	Male	trans
cg08224187_ENSG00000242586	1.99E-05	9.37E-05	-1.007891923	1.007891923	M1	Male	trans
cg24051234_EFCAB2	1.99E-05	9.37E-05	-1.087641248	1.087641248	M1	Male	trans
cg20511807_IGKV1-6	1.99E-05	9.37E-05	0.77787346	0.77787346	M1	Male	trans
cg05736633_RPL35AP37	1.99E-05	9.37E-05	-0.745098984	0.745098984	M1	Male	trans
cg07022959_TMSB15A	1.99E-05	9.37E-05	-0.474279765	0.474279765	M1	Male	trans
cg16068431_NKX2-1	1.99E-05	9.37E-05	-1.249127037	1.249127037	M1	Male	trans
cg13817083_CHL1-AS2	1.99E-05	9.37E-05	-0.54732375	0.54732375	M1	Male	trans
cg22791879_VSIR	1.99E-05	9.37E-05	-0.500852665	0.500852665	M1	Male	trans
cg04001978_LINC00571	1.99E-05	9.37E-05	-0.700042374	0.700042374	M1	Male	trans
cg12666727_SIGLEC11	1.99E-05	9.37E-05	0.517806528	0.517806528	M1	Male	trans
cg16274899_ATF4P1	1.99E-05	9.37E-05	0.482570808	0.482570808	M1	Male	trans
cg10864200_JAKMIP3	1.99E-05	9.37E-05	-0.436014742	0.436014742	M1	Male	trans
cg15556748_RNA5SP319	1.99E-05	9.37E-05	0.590587692	0.590587692	M1	Male	trans
cg08690235_PRR16	1.99E-05	9.37E-05	-0.525738269	0.525738269	M1	Male	trans
cg15630394_ENSG00000230498	1.99E-05	9.37E-05	-0.710978676	0.710978676	M1	Male	trans
cg15861806_ENSG00000229177	1.99E-05	9.37E-05	-0.583614974	0.583614974	M1	Male	trans
cg04070489_ENSG00000243116	1.99E-05	9.37E-05	-0.640841062	0.640841062	M1	Male	trans
cg10956335_ENSG00000235450	1.99E-05	9.37E-05	-1.256265695	1.256265695	M1	Male	trans
cg11324445_RNU6-35P	1.99E-05	9.37E-05	-0.397524693	0.397524693	M1	Male	trans
cg07793432_DNAH14	1.99E-05	9.37E-05	-0.866426845	0.866426845	M1	Male	trans
cg03958058_RPL6P8	1.99E-05	9.37E-05	-0.483644701	0.483644701	M1	Male	trans
cg16888267_ENSG00000235592	1.99E-05	9.37E-05	-0.548459001	0.548459001	M1	Male	trans
cg16655291_SLC6A17-AS1	1.99E-05	9.37E-05	-0.965487128	0.965487128	M1	Male	trans
cg16655291_GM2AP2	1.99E-05	9.37E-05	-0.354501781	0.354501781	M1	Male	trans
cg16655291_TXNL4AP1	1.99E-05	9.37E-05	-0.526270539	0.526270539	M1	Male	trans
cg16655291_RPL35AP11	1.99E-05	9.37E-05	-0.709003562	0.709003562	M1	Male	trans
cg16655291_RPS20P25	1.99E-05	9.37E-05	-0.354501781	0.354501781	M1	Male	trans
cg16655291_RNY4P30	1.99E-05	9.37E-05	-1.264996941	1.264996941	M1	Male	trans
cg16655291_SNORD114-29	1.99E-05	9.37E-05	-1.264996941	1.264996941	M1	Male	trans
cg16655291_KANK1P1	1.99E-05	9.37E-05	-0.897819353	0.897819353	M1	Male	trans
cg16655291_KRTAP12-4	1.99E-05	9.37E-05	-0.209735233	0.209735233	M1	Male	trans
cg16655291_RNU6-225P	1.99E-05	9.37E-05	-1.264996941	1.264996941	M1	Male	trans
cg16655291_AP1B1P1	1.99E-05	9.37E-05	-0.73581716	0.73581716	M1	Male	trans
cg16655291_CSPG4P4Y	1.99E-05	9.37E-05	-0.897819353	0.897819353	M1	Male	trans
cg16655291_CSPG4P3Y	1.99E-05	9.37E-05	-0.51965052	0.51965052	M1	Male	trans
cg16655291_MDM4P1	1.99E-05	9.37E-05	-1.264996941	1.264996941	M1	Male	trans
cg16655291_BPY2DP	1.99E-05	9.37E-05	-1.264996941	1.264996941	M1	Male	trans
cg16655291_FAM197Y2	1.99E-05	9.37E-05	-0.991385392	0.991385392	M1	Male	trans
cg16655291_ENSG00000236701	1.99E-05	9.37E-05	-0.73581716	0.73581716	M1	Male	trans
cg16655291_ENSG00000237835	1.99E-05	9.37E-05	-1.264996941	1.264996941	M1	Male	trans
cg16655291_ENSG00000242618	1.99E-05	9.37E-05	-1.264996941	1.264996941	M1	Male	trans
cg16655291_ENSG00000228154	1.99E-05	9.37E-05	-0.639645573	0.639645573	M1	Male	trans
cg23322676_TCF21	1.99E-05	9.38E-05	-1.012433097	1.012433097	M1	Male	trans
cg01470456_GAGE10	1.99E-05	9.38E-05	-0.403650651	0.403650651	M1	Male	trans
cg04329977_MIR181D	1.99E-05	9.38E-05	0.588786697	0.588786697	M1	Male	trans
cg03603331_KCNK3	1.99E-05	9.38E-05	-0.731896722	0.731896722	M1	Male	trans
cg16064295_NDUFC2	1.99E-05	9.38E-05	-0.807240453	0.807240453	M1	Male	trans
cg17411935_RNU4-62P	1.99E-05	9.38E-05	-0.45256628	0.45256628	M1	Male	trans
cg09612852_TPM2	1.99E-05	9.38E-05	-0.59261629	0.59261629	M1	Male	trans
cg19649827_PLD5	1.99E-05	9.38E-05	-0.361832327	0.361832327	M1	Male	trans
cg00826520_LRRC3B	1.99E-05	9.38E-05	-0.501432339	0.501432339	M1	Male	trans
cg18592447_PDLIM3	1.99E-05	9.38E-05	0.730093022	0.730093022	M1	Male	trans
cg06502685_ARHGAP28	1.99E-05	9.38E-05	-0.470975811	0.470975811	M1	Male	trans
cg07048094_ENSG00000231863	1.99E-05	9.38E-05	-0.838544289	0.838544289	M1	Male	trans
cg16972508_RPS7P2	1.99E-05	9.38E-05	-1.254981027	1.254981027	M1	Male	trans
cg17522386_ENSG00000232557	1.99E-05	9.38E-05	-0.959355554	0.959355554	M1	Male	trans
cg07261940_OR8D4	1.99E-05	9.38E-05	-0.339386344	0.339386344	M1	Male	trans
cg02241545_ENSG00000236154	1.99E-05	9.38E-05	-0.349351939	0.349351939	M1	Male	trans
cg02225599_ZNF703	1.99E-05	9.38E-05	0.55210914	0.55210914	M1	Male	trans
cg02281699_RND1	1.99E-05	9.38E-05	-0.635031988	0.635031988	M1	Male	trans
cg07833852_MIR549A	1.99E-05	9.38E-05	-0.491577128	0.491577128	M1	Male	trans
cg05497124_OR7E162P	1.99E-05	9.38E-05	-0.636408576	0.636408576	M1	Male	trans
cg10295807_SULT1C4	1.99E-05	9.38E-05	-0.540718405	0.540718405	M1	Male	trans
cg13316433_TNNT2	1.99E-05	9.38E-05	0.658466585	0.658466585	M1	Male	trans
cg23909098_HSPB2	1.99E-05	9.38E-05	0.236482062	0.236482062	M1	Male	trans
cg19326856_ANPEP	1.99E-05	9.38E-05	0.798685414	0.798685414	M1	Male	trans
cg16542345_SSX3	1.99E-05	9.38E-05	-0.719812169	0.719812169	M1	Male	trans
cg27030245_KRBOX1	1.99E-05	9.38E-05	0.575635287	0.575635287	M1	Male	trans
cg06184863_ENSG00000235858	1.99E-05	9.38E-05	-0.943365844	0.943365844	M1	Male	trans
cg20861250_SNRPFP2	1.99E-05	9.38E-05	-0.662724938	0.662724938	M1	Male	trans
cg19408572_ENSG00000225794	1.99E-05	9.38E-05	0.505577322	0.505577322	M1	Male	trans
cg16064295_PBX1	1.99E-05	9.38E-05	-0.746014392	0.746014392	M1	Male	trans
cg27346424_SLAMF8	1.99E-05	9.38E-05	0.612726421	0.612726421	M1	Male	trans
cg08653161_TMEM225	1.99E-05	9.38E-05	-0.968541272	0.968541272	M1	Male	trans
cg26201811_DAOA	1.99E-05	9.38E-05	0.717428694	0.717428694	M1	Male	trans
cg11216917_USP17L4	1.99E-05	9.38E-05	0.773396474	0.773396474	M1	Male	trans
cg05073233_TFCP2L1	1.99E-05	9.38E-05	0.891119906	0.891119906	M1	Male	trans
cg15042047_H2BC13	1.99E-05	9.38E-05	-0.453478338	0.453478338	M1	Male	trans
cg00685291_HTR1E	1.99E-05	9.38E-05	0.518841092	0.518841092	M1	Male	trans
cg13011999_ABCB5	1.99E-05	9.38E-05	0.330677864	0.330677864	M1	Male	trans
cg11674404_RAB8A	1.99E-05	9.38E-05	-0.428661365	0.428661365	M1	Male	trans
cg05920634_ODAD2P1	1.99E-05	9.38E-05	-0.608680664	0.608680664	M1	Male	trans
cg15919105_EMX1	1.99E-05	9.38E-05	0.976981459	0.976981459	M1	Male	trans
cg27112748_ENSG00000233974	1.99E-05	9.38E-05	-0.418606946	0.418606946	M1	Male	trans
cg08533711_RNU6-1304P	1.99E-05	9.38E-05	-1.028997222	1.028997222	M1	Male	trans
cg20896351_LINC01104	1.99E-05	9.38E-05	-0.462395426	0.462395426	M1	Male	trans
cg22865455_ENSG00000237409	1.99E-05	9.38E-05	-0.950818109	0.950818109	M1	Male	trans
cg08024174_CBX3P7	1.99E-05	9.38E-05	-0.44810794	0.44810794	M1	Male	trans
cg16156113_CCR6	1.99E-05	9.38E-05	-0.432751585	0.432751585	M1	Male	trans
cg03061930_RN7SKP63	1.99E-05	9.38E-05	-0.538045465	0.538045465	M1	Male	trans
cg03061930_MAGEC3	1.99E-05	9.38E-05	-0.84630446	0.84630446	M1	Male	trans
cg03061930_ENSG00000227747	1.99E-05	9.38E-05	-0.438544583	0.438544583	M1	Male	trans
cg03061930_RN7SL432P	1.99E-05	9.38E-05	-0.293975934	0.293975934	M1	Male	trans
cg03061930_LCE1A	1.99E-05	9.38E-05	-0.486096808	0.486096808	M1	Male	trans
cg03061930_MRPS18BP1	1.99E-05	9.38E-05	-0.615549971	0.615549971	M1	Male	trans
cg03061930_NPM1P36	1.99E-05	9.38E-05	-0.86728898	0.86728898	M1	Male	trans
cg03061930_RN7SKP29	1.99E-05	9.38E-05	-0.504480361	0.504480361	M1	Male	trans
cg03061930_RN7SKP202	1.99E-05	9.38E-05	-0.582037701	0.582037701	M1	Male	trans
cg03061930_LINC00297	1.99E-05	9.38E-05	-0.504480361	0.504480361	M1	Male	trans
cg03061930_RN7SKP131	1.99E-05	9.38E-05	-0.592828067	0.592828067	M1	Male	trans
cg03061930_ENSG00000226771	1.99E-05	9.38E-05	-0.325955684	0.325955684	M1	Male	trans
cg03061930_S100A11P7	1.99E-05	9.38E-05	-0.86728898	0.86728898	M1	Male	trans
cg03061930_ENSG00000235147	1.99E-05	9.38E-05	-0.86728898	0.86728898	M1	Male	trans
cg03061930_ENSG00000238745	1.99E-05	9.38E-05	-0.86728898	0.86728898	M1	Male	trans
cg25655084_ENSG00000225632	1.99E-05	9.38E-05	0.741952156	0.741952156	M1	Male	trans
cg23151860_STK11IP	1.99E-05	9.38E-05	-0.922018191	0.922018191	M1	Male	trans
cg13799853_ENSG00000231193	1.99E-05	9.38E-05	0.630505811	0.630505811	M1	Male	trans
cg12283439_FAM180A	1.99E-05	9.38E-05	-0.578826054	0.578826054	M1	Male	trans
cg07474672_TIGD1	1.99E-05	9.38E-05	-0.719506696	0.719506696	M1	Male	trans
cg13011999_RPL10L	1.99E-05	9.38E-05	0.31798666	0.31798666	M1	Male	trans
cg02660271_OR4S1	1.99E-05	9.38E-05	0.982461348	0.982461348	M1	Male	trans
cg07091544_TRIM72	1.99E-05	9.38E-05	-0.77532415	0.77532415	M1	Male	trans
cg21520564_KAT7P1	1.99E-05	9.38E-05	-0.908765496	0.908765496	M1	Male	trans
cg11208229_LINC01312	1.99E-05	9.38E-05	-0.96295025	0.96295025	M1	Male	trans
cg02063677_PCDHB1	1.99E-05	9.38E-05	-0.640254868	0.640254868	M1	Male	trans
cg05861871_RNU6-112P	1.99E-05	9.38E-05	-0.286384252	0.286384252	M1	Male	trans
cg25958241_ENSG00000213067	1.99E-05	9.38E-05	-1.042444905	1.042444905	M1	Male	trans
cg08268925_SLC9B2	1.99E-05	9.38E-05	-0.578056753	0.578056753	M1	Male	trans
cg04343263_ENSG00000230118	1.99E-05	9.38E-05	-0.767333199	0.767333199	M1	Male	trans
cg04116297_RNU6-1286P	1.99E-05	9.38E-05	-0.705513949	0.705513949	M1	Male	trans
cg00894361_ENSG00000230563	1.99E-05	9.38E-05	0.712104027	0.712104027	M1	Male	trans
cg15912082_OR13C8	1.99E-05	9.38E-05	-0.672206394	0.672206394	M1	Male	trans
cg18047662_LINC01687	1.99E-05	9.38E-05	1.175391792	1.175391792	M1	Male	trans
cg03549208_LINC02798	1.99E-05	9.38E-05	-0.551612216	0.551612216	M1	Male	trans
cg10888461_FAM74A1	1.99E-05	9.38E-05	-1.182902889	1.182902889	M1	Male	trans
cg10487247_ENSG00000228073	1.99E-05	9.38E-05	0.585845825	0.585845825	M1	Male	trans
cg02673703_ENSG00000231515	1.99E-05	9.38E-05	-0.952289714	0.952289714	M1	Male	trans
cg08328441_AWAT2	1.99E-05	9.38E-05	-0.893362826	0.893362826	M1	Male	trans
cg20821566_ATP5F1D	1.99E-05	9.38E-05	0.530435157	0.530435157	M1	Male	trans
cg06877317_CNTN4-AS1	1.99E-05	9.38E-05	-0.784325055	0.784325055	M1	Male	trans
cg04548815_MLXIP	1.99E-05	9.38E-05	0.849507489	0.849507489	M1	Male	trans
cg09695851_LOXL4	1.99E-05	9.38E-05	-0.474082413	0.474082413	M1	Male	trans
cg17334266_ENSG00000226918	1.99E-05	9.38E-05	-0.592562846	0.592562846	M1	Male	trans
cg08823359_ENSG00000214614	1.99E-05	9.38E-05	0.908792058	0.908792058	M1	Male	trans
cg15306546_BNIP5	1.99E-05	9.38E-05	-0.674371413	0.674371413	M1	Male	trans
cg03206304_SLC29A2	1.99E-05	9.38E-05	-0.831400815	0.831400815	M1	Male	trans
cg24120297_RPS15P9	1.99E-05	9.38E-05	1.107778512	1.107778512	M1	Male	trans
cg02804275_LINC01981	2.00E-05	9.38E-05	-0.242774491	0.242774491	M1	Male	trans
cg24907862_RN7SKP15	2.00E-05	9.38E-05	0.370762145	0.370762145	M1	Male	trans
cg11593799_FMO8P	2.00E-05	9.38E-05	-0.38934894	0.38934894	M1	Male	trans
cg02792740_XPOT	2.00E-05	9.38E-05	0.653271827	0.653271827	M1	Male	trans
cg23064609_ASB18	2.00E-05	9.38E-05	0.562062931	0.562062931	M1	Male	trans
cg13828701_THOC6	2.00E-05	9.38E-05	0.577198648	0.577198648	M1	Male	trans
cg22764591_ENSG00000237810	2.00E-05	9.38E-05	0.631174876	0.631174876	M1	Male	trans
cg13370086_FMO2	2.00E-05	9.38E-05	-0.788783446	0.788783446	M1	Male	trans
cg09096476_ACTG1P14	2.00E-05	9.38E-05	-0.989368555	0.989368555	M1	Male	trans
cg22762615_GPR45	2.00E-05	9.38E-05	0.442728986	0.442728986	M1	Male	trans
cg05957781_MOGAT2	2.00E-05	9.38E-05	-0.610600171	0.610600171	M1	Male	trans
cg14046470_CA8	2.00E-05	9.38E-05	-0.513749389	0.513749389	M1	Male	trans
cg16237565_LINC00276	2.00E-05	9.39E-05	-0.599934737	0.599934737	M1	Male	trans
cg14867071_RPS13P5	2.00E-05	9.39E-05	0.618021024	0.618021024	M1	Male	trans
cg11086960_TDRKH	2.00E-05	9.39E-05	-0.789595981	0.789595981	M1	Male	trans
cg20968717_ENSG00000243085	2.00E-05	9.39E-05	-0.685737987	0.685737987	M1	Male	trans
cg15622619_CNBD2	2.00E-05	9.39E-05	-0.807713865	0.807713865	M1	Male	trans
cg08894365_ENSG00000223649	2.00E-05	9.39E-05	-0.112965024	0.112965024	M1	Male	trans
cg19938179_AFF2	2.00E-05	9.39E-05	-0.375525848	0.375525848	M1	Male	trans
cg05818000_RNVU1-15	2.00E-05	9.39E-05	-0.886840517	0.886840517	M1	Male	trans
cg05292018_MIR499A	2.00E-05	9.39E-05	-0.70427833	0.70427833	M1	Male	trans
cg15976390_IQCJ	2.00E-05	9.39E-05	-0.392488479	0.392488479	M1	Male	trans
cg02792740_ARMT1	2.00E-05	9.39E-05	0.654998851	0.654998851	M1	Male	trans
cg00810208_ENSG00000232208	2.00E-05	9.39E-05	0.440429543	0.440429543	M1	Male	trans
cg23111778_LINC01221	2.00E-05	9.39E-05	-0.500501149	0.500501149	M1	Male	trans
cg23111778_POM121L3P	2.00E-05	9.39E-05	-0.77111791	0.77111791	M1	Male	trans
cg23111778_RNU6-493P	2.00E-05	9.39E-05	-0.500501149	0.500501149	M1	Male	trans
cg23111778_ENSG00000230820	2.00E-05	9.39E-05	-0.754797254	0.754797254	M1	Male	trans
cg23111778_ENSG00000239288	2.00E-05	9.39E-05	-0.500501149	0.500501149	M1	Male	trans
cg23111778_RNU6-949P	2.00E-05	9.39E-05	-0.860448026	0.860448026	M1	Male	trans
cg23111778_S100A15A	2.00E-05	9.39E-05	-0.682220775	0.682220775	M1	Male	trans
cg23111778_MTND5P19	2.00E-05	9.39E-05	-0.61069467	0.61069467	M1	Male	trans
cg23111778_LINC00971	2.00E-05	9.39E-05	-0.353465095	0.353465095	M1	Male	trans
cg23111778_OR6C65	2.00E-05	9.39E-05	-0.860448026	0.860448026	M1	Male	trans
cg23111778_RPL22P20	2.00E-05	9.39E-05	-0.860448026	0.860448026	M1	Male	trans
cg23111778_MIR7-3	2.00E-05	9.39E-05	-0.667990487	0.667990487	M1	Male	trans
cg23111778_CNN2P7	2.00E-05	9.39E-05	-0.860448026	0.860448026	M1	Male	trans
cg23111778_KRTAP13-5P	2.00E-05	9.39E-05	-0.577446736	0.577446736	M1	Male	trans
cg23111778_ENSG00000230603	2.00E-05	9.39E-05	-0.423322875	0.423322875	M1	Male	trans
cg23111778_ENSG00000231600	2.00E-05	9.39E-05	-0.61069467	0.61069467	M1	Male	trans
cg23111778_ENSG00000236503	2.00E-05	9.39E-05	-0.435085455	0.435085455	M1	Male	trans
cg23111778_ENSG00000241011	2.00E-05	9.39E-05	-0.860448026	0.860448026	M1	Male	trans
cg07949309_LINC00385	2.00E-05	9.39E-05	-0.964311491	0.964311491	M1	Male	trans
cg07949309_Y_RNA	2.00E-05	9.39E-05	-0.423697243	0.423697243	M1	Male	trans
cg07949309_CHMP1AP1	2.00E-05	9.39E-05	-0.855407479	0.855407479	M1	Male	trans
cg07949309_H2BP3	2.00E-05	9.39E-05	-0.516565493	0.516565493	M1	Male	trans
cg07949309_RN7SL797P	2.00E-05	9.39E-05	-0.436577525	0.436577525	M1	Male	trans
cg07949309_RN7SKP226	2.00E-05	9.39E-05	-1.907073446	1.907073446	M1	Male	trans
cg07949309_IFNA17	2.00E-05	9.39E-05	-1.353526947	1.353526947	M1	Male	trans
cg07949309_OR4C10P	2.00E-05	9.39E-05	-1.907073446	1.907073446	M1	Male	trans
cg07949309_GPHB5	2.00E-05	9.39E-05	-1.353526947	1.353526947	M1	Male	trans
cg07949309_SNORD114-9	2.00E-05	9.39E-05	-1.743326326	1.743326326	M1	Male	trans
cg07949309_MIR654	2.00E-05	9.39E-05	-1.907073446	1.907073446	M1	Male	trans
cg07949309_RPS26P54	2.00E-05	9.39E-05	-1.278371953	1.278371953	M1	Male	trans
cg07949309_LINC01665	2.00E-05	9.39E-05	-1.907073446	1.907073446	M1	Male	trans
cg07949309_ENSG00000216811	2.00E-05	9.39E-05	-0.639918568	0.639918568	M1	Male	trans
cg07949309_ENSG00000232408	2.00E-05	9.39E-05	-1.710814959	1.710814959	M1	Male	trans
cg07949309_ENSG00000236075	2.00E-05	9.39E-05	-1.109297044	1.109297044	M1	Male	trans
cg07949309_RNU4-65P	2.00E-05	9.39E-05	-0.914566423	0.914566423	M1	Male	trans
cg13234367_DLL4	2.00E-05	9.39E-05	-0.319826408	0.319826408	M1	Male	trans
cg03179052_RGPD5	2.00E-05	9.39E-05	-1.410769581	1.410769581	M1	Male	trans
cg03843572_POTED	2.00E-05	9.39E-05	-0.551950026	0.551950026	M1	Male	trans
cg13556387_RNU6-1120P	2.00E-05	9.39E-05	-0.862530156	0.862530156	M1	Male	trans
cg03776432_ENSG00000233484	2.00E-05	9.39E-05	0.404570972	0.404570972	M1	Male	trans
cg10288502_NDUFA5P10	2.00E-05	9.39E-05	-0.20188347	0.20188347	M1	Male	trans
cg10288502_OR9I2P	2.00E-05	9.39E-05	-0.213077992	0.213077992	M1	Male	trans
cg10288502_OR6C1	2.00E-05	9.39E-05	-0.022688376	0.022688376	M1	Male	trans
cg10288502_CRB3P1	2.00E-05	9.39E-05	-0.501587286	0.501587286	M1	Male	trans
cg10288502_OR10C1	2.00E-05	9.39E-05	-0.501587286	0.501587286	M1	Male	trans
cg10288502_OR5M4P	2.00E-05	9.39E-05	-0.773573712	0.773573712	M1	Male	trans
cg10288502_RN7SKP205	2.00E-05	9.39E-05	-0.578699852	0.578699852	M1	Male	trans
cg10288502_CACNG7	2.00E-05	9.39E-05	-0.133723099	0.133723099	M1	Male	trans
cg10288502_DNAJA1P5	2.00E-05	9.39E-05	-0.708464298	0.708464298	M1	Male	trans
cg10288502_SETD6P1	2.00E-05	9.39E-05	-0.308905113	0.308905113	M1	Male	trans
cg10288502_DPP10-AS3	2.00E-05	9.39E-05	-0.424241527	0.424241527	M1	Male	trans
cg10288502_CAPZA1P4	2.00E-05	9.39E-05	-0.862315282	0.862315282	M1	Male	trans
cg10288502_OR51H2P	2.00E-05	9.39E-05	-0.309235985	0.309235985	M1	Male	trans
cg10288502_NDUFA12P1	2.00E-05	9.39E-05	-0.386786856	0.386786856	M1	Male	trans
cg10288502_TPRX1	2.00E-05	9.39E-05	-0.474988901	0.474988901	M1	Male	trans
cg10288502_RNU6-929P	2.00E-05	9.39E-05	-0.354232149	0.354232149	M1	Male	trans
cg10288502_Y_RNA	2.00E-05	9.39E-05	-0.612019937	0.612019937	M1	Male	trans
cg10288502_ENSG00000224252	2.00E-05	9.39E-05	-0.862315282	0.862315282	M1	Male	trans
cg10288502_ENSG00000230159	2.00E-05	9.39E-05	-0.862315282	0.862315282	M1	Male	trans
cg10288502_ENSG00000230190	2.00E-05	9.39E-05	-0.862315282	0.862315282	M1	Male	trans
cg10288502_ENSG00000234522	2.00E-05	9.39E-05	-0.862315282	0.862315282	M1	Male	trans
cg06803261_G3BP1P1	2.00E-05	9.39E-05	-0.621568287	0.621568287	M1	Male	trans
cg27043548_TRDJ3	2.00E-05	9.39E-05	-0.861886204	0.861886204	M1	Male	trans
cg14188831_ENSG00000227938	2.00E-05	9.39E-05	0.475662926	0.475662926	M1	Male	trans
cg16810969_PDX1	2.00E-05	9.39E-05	-0.947101997	0.947101997	M1	Male	trans
cg18626502_IGLJ4	2.00E-05	9.39E-05	-1.410056971	1.410056971	M1	Male	trans
cg17097571_FAM225A	2.00E-05	9.39E-05	0.614690315	0.614690315	M1	Male	trans
cg19264743_RPL21P43	2.00E-05	9.39E-05	-0.53644773	0.53644773	M1	Male	trans
cg22662645_AQP1	2.00E-05	9.39E-05	-1.144897971	1.144897971	M1	Male	trans
cg11328826_ENSG00000231982	2.00E-05	9.39E-05	0.716780415	0.716780415	M1	Male	trans
cg20381404_MIR190B	2.00E-05	9.39E-05	0.358171201	0.358171201	M1	Male	trans
cg20615820_TRBJ2-5	2.00E-05	9.39E-05	-0.830332222	0.830332222	M1	Male	trans
cg11768229_LOXL4	2.00E-05	9.39E-05	-0.478484158	0.478484158	M1	Male	trans
cg16958927_DMBT1	2.00E-05	9.39E-05	-1.049952628	1.049952628	M1	Male	trans
cg23183144_BMP4	2.00E-05	9.39E-05	-0.657905909	0.657905909	M1	Male	trans
cg01342225_DYSF	2.00E-05	9.39E-05	-0.240627159	0.240627159	M1	Male	trans
cg21744417_ACAN	2.00E-05	9.39E-05	-0.473130339	0.473130339	M1	Male	trans
cg04412054_LINC01615	2.00E-05	9.39E-05	-0.515360657	0.515360657	M1	Male	trans
cg17334266_EEF1E1P1	2.00E-05	9.39E-05	-0.573596957	0.573596957	M1	Male	trans
cg13242077_DEFB108A	2.00E-05	9.39E-05	-1.102789592	1.102789592	M1	Male	trans
cg16156113_CD53	2.00E-05	9.39E-05	-0.328739062	0.328739062	M1	Male	trans
cg07102783_RTP2	2.00E-05	9.39E-05	-0.072277304	0.072277304	M1	Male	trans
cg02307102_ONECUT3	2.00E-05	9.39E-05	-1.277409255	1.277409255	M1	Male	trans
cg22052629_ENSG00000233635	2.00E-05	9.39E-05	-0.70921104	0.70921104	M1	Male	trans
cg14282280_SAGE2P	2.00E-05	9.39E-05	-0.750153088	0.750153088	M1	Male	trans
cg01750716_ENSG00000241961	2.00E-05	9.39E-05	-0.532220651	0.532220651	M1	Male	trans
cg15113413_RPL36AP55	2.00E-05	9.39E-05	-1.114682244	1.114682244	M1	Male	trans
cg04726019_SERPINA12	2.00E-05	9.39E-05	-0.23227812	0.23227812	M1	Male	trans
cg24605553_GTSF1L	2.00E-05	9.39E-05	0.775790293	0.775790293	M1	Male	trans
cg10854295_LCN1P1	2.00E-05	9.39E-05	-2.965314051	2.965314051	M1	Male	trans
cg17201960_ACNATP	2.00E-05	9.39E-05	-0.205413775	0.205413775	M1	Male	trans
cg00490039_ATP5MGP5	2.00E-05	9.39E-05	-0.680805121	0.680805121	M1	Male	trans
cg09821185_TMEM97P1	2.00E-05	9.39E-05	0.62447029	0.62447029	M1	Male	trans
cg11465213_MIR877	2.00E-05	9.39E-05	0.485153723	0.485153723	M1	Male	trans
cg16247465_AP3S1	2.00E-05	9.39E-05	-0.618570051	0.618570051	M1	Male	trans
cg04707531_FAM224A	2.00E-05	9.39E-05	0.447299511	0.447299511	M1	Male	trans
cg15712577_ENSG00000240634	2.00E-05	9.39E-05	-0.396592324	0.396592324	M1	Male	trans
cg20821566_ZBTB42	2.00E-05	9.39E-05	0.489989349	0.489989349	M1	Male	trans
cg18693421_ADGRE2	2.00E-05	9.39E-05	0.307153574	0.307153574	M1	Male	trans
cg02281699_GOLGA2P1	2.00E-05	9.39E-05	-0.441135418	0.441135418	M1	Male	trans
cg10654648_OR2H5P	2.00E-05	9.39E-05	-1.095810541	1.095810541	M1	Male	trans
cg02323453_AGRP	2.00E-05	9.39E-05	0.629845791	0.629845791	M1	Male	trans
cg13242077_ENSG00000226814	2.00E-05	9.39E-05	-0.684481018	0.684481018	M1	Male	trans
cg02761835_FAM197Y5	2.00E-05	9.39E-05	-0.134596625	0.134596625	M1	Male	trans
cg00899976_DHFRP2	2.00E-05	9.39E-05	-0.437918851	0.437918851	M1	Male	trans
cg19115205_ENSG00000227113	2.00E-05	9.39E-05	-0.507139804	0.507139804	M1	Male	trans
cg14732488_MIR181A1HG	2.00E-05	9.39E-05	-0.445800593	0.445800593	M1	Male	trans
cg11921888_RN7SKP1	2.00E-05	9.39E-05	-0.474089497	0.474089497	M1	Male	trans
cg11760280_VAX2	2.00E-05	9.39E-05	-0.575547089	0.575547089	M1	Male	trans
cg12046362_MIR34B	2.00E-05	9.39E-05	-0.485583172	0.485583172	M1	Male	trans
cg02154924_KRTAP10-4	2.00E-05	9.39E-05	-0.487043083	0.487043083	M1	Male	trans
cg23974730_IGKV1-5	2.00E-05	9.39E-05	0.966260174	0.966260174	M1	Male	trans
cg22052629_MANSC1	2.00E-05	9.39E-05	-0.576993827	0.576993827	M1	Male	trans
cg15042047_IGHV3-13	2.00E-05	9.39E-05	-0.726993664	0.726993664	M1	Male	trans
cg12214003_OR10H5	2.00E-05	9.39E-05	0.065125564	0.065125564	M1	Male	trans
cg22660680_CCNB1IP1P2	2.00E-05	9.39E-05	-0.566635992	0.566635992	M1	Male	trans
cg15725238_C12orf77	2.00E-05	9.39E-05	-0.668441176	0.668441176	M1	Male	trans
cg09391279_RNU6-247P	2.00E-05	9.39E-05	-0.755103577	0.755103577	M1	Male	trans
cg11083638_PPIAP16	2.00E-05	9.39E-05	0.800999282	0.800999282	M1	Male	trans
cg21845869_CHURC1-FNTB	2.00E-05	9.39E-05	-0.483037083	0.483037083	M1	Male	trans
cg22964985_LIN28AP2	2.00E-05	9.39E-05	0.35995172	0.35995172	M1	Male	trans
cg22253653_SYP-AS1	2.00E-05	9.39E-05	-0.323382775	0.323382775	M1	Male	trans
cg16977073_TBC1D27P	2.00E-05	9.39E-05	-0.55613051	0.55613051	M1	Male	trans
cg27478635_ENSG00000236341	2.00E-05	9.39E-05	0.779312863	0.779312863	M1	Male	trans
cg10788262_IQCF3	2.00E-05	9.39E-05	-0.402285215	0.402285215	M1	Male	trans
cg08931861_ENSG00000235858	2.00E-05	9.39E-05	-0.929966944	0.929966944	M1	Male	trans
cg07512734_DTX1	2.00E-05	9.39E-05	1.056782037	1.056782037	M1	Male	trans
cg15032304_RNU4-81P	2.00E-05	9.39E-05	-0.428523831	0.428523831	M1	Male	trans
cg07264993_ENSG00000218586	2.00E-05	9.39E-05	-0.5506848	0.5506848	M1	Male	trans
cg00168193_SEL1L2	2.00E-05	9.39E-05	-0.827480758	0.827480758	M1	Male	trans
cg04954144_RPL19P1	2.00E-05	9.39E-05	0.560369565	0.560369565	M1	Male	trans
cg04954144_RNU6-1260P	2.00E-05	9.39E-05	0.878071694	0.878071694	M1	Male	trans
cg00270291_ENSG00000188002	2.00E-05	9.39E-05	0.516616212	0.516616212	M1	Male	trans
cg01479912_GAPDHP74	2.00E-05	9.39E-05	0.783105437	0.783105437	M1	Male	trans
cg09519349_NAT8L	2.00E-05	9.39E-05	-2.766550374	2.766550374	M1	Male	trans
cg23404528_MTND6P5	2.00E-05	9.39E-05	0.588901069	0.588901069	M1	Male	trans
cg10061361_WIF1	2.00E-05	9.39E-05	0.453809506	0.453809506	M1	Male	trans
cg06348619_VSIG4	2.00E-05	9.39E-05	0.662232601	0.662232601	M1	Male	trans
cg27513510_TPBG	2.00E-05	9.39E-05	-0.7164707	0.7164707	M1	Male	trans
cg13799853_IGKV4-1	2.00E-05	9.39E-05	0.829514759	0.829514759	M1	Male	trans
cg18376288_NPY	2.00E-05	9.40E-05	0.687703654	0.687703654	M1	Male	trans
cg09919756_ENSG00000238260	2.00E-05	9.40E-05	-0.776962295	0.776962295	M1	Male	trans
cg26031613_LINC00347	2.00E-05	9.40E-05	1.091593533	1.091593533	M1	Male	trans
cg06113708_CIR1P3	2.00E-05	9.40E-05	-0.722024783	0.722024783	M1	Male	trans
cg07790896_ENSG00000228711	2.00E-05	9.40E-05	-1.784358882	1.784358882	M1	Male	trans
cg03480243_OPN5	2.00E-05	9.40E-05	-0.479558317	0.479558317	M1	Male	trans
cg14584450_CLEC4F	2.00E-05	9.40E-05	-0.510726603	0.510726603	M1	Male	trans
cg06502685_OLA1P1	2.00E-05	9.40E-05	-0.510603535	0.510603535	M1	Male	trans
cg24604127_VN1R11P	2.00E-05	9.40E-05	-0.376088198	0.376088198	M1	Male	trans
cg06955954_RPSAP1	2.00E-05	9.40E-05	-0.797344742	0.797344742	M1	Male	trans
cg04544994_MIR320A	2.00E-05	9.40E-05	-0.635610289	0.635610289	M1	Male	trans
cg19718309_THEMIS2	2.00E-05	9.40E-05	0.295696277	0.295696277	M1	Male	trans
cg03214444_NPM1P18	2.00E-05	9.40E-05	-0.903425481	0.903425481	M1	Male	trans
cg24525967_PSMA8	2.00E-05	9.40E-05	-0.637922107	0.637922107	M1	Male	trans
cg23015799_HTR5A	2.00E-05	9.40E-05	-1.236806986	1.236806986	M1	Male	trans
cg24165198_ENSG00000243072	2.00E-05	9.40E-05	-1.112529897	1.112529897	M1	Male	trans
cg05901196_KRT18P13	2.00E-05	9.40E-05	0.827372751	0.827372751	M1	Male	trans
cg05831093_MTCYBP42	2.00E-05	9.40E-05	-1.004212942	1.004212942	M1	Male	trans
cg19380371_ENSG00000231188	2.00E-05	9.40E-05	-0.745755349	0.745755349	M1	Male	trans
cg12081434_RN7SKP208	2.00E-05	9.40E-05	-0.727741584	0.727741584	M1	Male	trans
cg16964206_GSTM5P1	2.00E-05	9.40E-05	-1.053101648	1.053101648	M1	Male	trans
cg01536547_ENSG00000205236	2.00E-05	9.40E-05	0.652767532	0.652767532	M1	Male	trans
cg27574929_ENSG00000237371	2.00E-05	9.40E-05	-0.876877943	0.876877943	M1	Male	trans
cg14041360_ENSG00000235349	2.00E-05	9.40E-05	-1.059406557	1.059406557	M1	Male	trans
cg15912082_RNU6-257P	2.00E-05	9.40E-05	-0.808354692	0.808354692	M1	Male	trans
cg01611524_ADRA1A	2.00E-05	9.40E-05	-0.779156415	0.779156415	M1	Male	trans
cg19985056_SPANXD	2.00E-05	9.40E-05	0.239190328	0.239190328	M1	Male	trans
cg00134973_RNU6-883P	2.00E-05	9.40E-05	-0.925429394	0.925429394	M1	Male	trans
cg23150798_SLC5A7	2.00E-05	9.40E-05	-0.856418659	0.856418659	M1	Male	trans
cg03179052_EIF5A2	2.00E-05	9.40E-05	-1.198011304	1.198011304	M1	Male	trans
cg23404528_RNU6-32P	2.00E-05	9.40E-05	0.584385556	0.584385556	M1	Male	trans
cg13898771_ENSG00000227979	2.00E-05	9.40E-05	-0.549068242	0.549068242	M1	Male	trans
cg26042854_HSD3B1	2.00E-05	9.40E-05	-0.793680096	0.793680096	M1	Male	trans
cg14795409_ETNPPL	2.00E-05	9.40E-05	-0.588052082	0.588052082	M1	Male	trans
cg21946824_CPA3	2.00E-05	9.40E-05	0.533171903	0.533171903	M1	Male	trans
cg08055409_C5orf60	2.00E-05	9.40E-05	-0.599378811	0.599378811	M1	Male	trans
cg07850274_VPS35	2.00E-05	9.40E-05	-0.678114215	0.678114215	M1	Male	trans
cg22168087_CCT4P2	2.00E-05	9.40E-05	0.600680007	0.600680007	M1	Male	trans
cg04608651_OR7E96P	2.00E-05	9.40E-05	0.71515609	0.71515609	M1	Male	trans
cg11130915_S100P	2.00E-05	9.40E-05	0.674297921	0.674297921	M1	Male	trans
cg14071947_ENSG00000236212	2.00E-05	9.40E-05	-0.599637805	0.599637805	M1	Male	trans
cg04735620_CLEC4M	2.00E-05	9.40E-05	-0.966684089	0.966684089	M1	Male	trans
cg02133819_OR52N5	2.00E-05	9.40E-05	-0.612998446	0.612998446	M1	Male	trans
cg10499042_ENSG00000231295	2.00E-05	9.40E-05	-0.725899815	0.725899815	M1	Male	trans
cg14198352_RNA5SP132	2.00E-05	9.40E-05	-0.736407821	0.736407821	M1	Male	trans
cg00306267_MGARP	2.00E-05	9.40E-05	-0.368108233	0.368108233	M1	Male	trans
cg10991855_ENSG00000241008	2.00E-05	9.40E-05	-0.669107734	0.669107734	M1	Male	trans
cg05081894_SEMA6B	2.00E-05	9.40E-05	-0.333028624	0.333028624	M1	Male	trans
cg05861871_ENSG00000205976	2.00E-05	9.40E-05	-0.60458031	0.60458031	M1	Male	trans
cg24431879_RN7SL801P	2.00E-05	9.40E-05	-0.89118423	0.89118423	M1	Male	trans
cg00000155_NPAP1P2	2.00E-05	9.40E-05	-0.580942452	0.580942452	M1	Male	trans
cg06627151_BHLHB9	2.00E-05	9.40E-05	0.735205356	0.735205356	M1	Male	trans
cg09022213_TNFRSF25	2.00E-05	9.40E-05	0.505736136	0.505736136	M1	Male	trans
cg03559183_TMEM174	2.00E-05	9.40E-05	-0.609587423	0.609587423	M1	Male	trans
cg13728604_OTOS	2.00E-05	9.40E-05	-0.672807444	0.672807444	M1	Male	trans
cg13728604_MMD2	2.00E-05	9.40E-05	-0.583154909	0.583154909	M1	Male	trans
cg13728604_HOXC8	2.00E-05	9.40E-05	-0.449685748	0.449685748	M1	Male	trans
cg13728604_C17orf102	2.00E-05	9.40E-05	-0.400011482	0.400011482	M1	Male	trans
cg13728604_ENSG00000207410	2.00E-05	9.40E-05	-0.867740505	0.867740505	M1	Male	trans
cg13728604_ENSG00000226595	2.00E-05	9.40E-05	-0.583154909	0.583154909	M1	Male	trans
cg13728604_RN7SL62P	2.00E-05	9.40E-05	-1.002544132	1.002544132	M1	Male	trans
cg13728604_GRXCR1	2.00E-05	9.40E-05	-0.411837027	0.411837027	M1	Male	trans
cg13728604_UBE2V1P4	2.00E-05	9.40E-05	-1.002544132	1.002544132	M1	Male	trans
cg13728604_VSTM2B	2.00E-05	9.40E-05	-1.002544132	1.002544132	M1	Male	trans
cg06777189_HOXD9	2.00E-05	9.40E-05	-0.546903336	0.546903336	M1	Male	trans
cg21178143_RNU6-1240P	2.00E-05	9.40E-05	-0.610957686	0.610957686	M1	Male	trans
cg21178143_IGKV1OR2-3	2.00E-05	9.40E-05	-1.016962943	1.016962943	M1	Male	trans
cg21178143_MIR548A1	2.00E-05	9.40E-05	-1.016962943	1.016962943	M1	Male	trans
cg21178143_RPS29P15	2.00E-05	9.40E-05	-1.016962943	1.016962943	M1	Male	trans
cg21178143_RPL30P12	2.00E-05	9.40E-05	-1.016962943	1.016962943	M1	Male	trans
cg21178143_ENSG00000220204	2.00E-05	9.40E-05	-1.016962943	1.016962943	M1	Male	trans
cg21178143_RPL31P13	2.00E-05	9.40E-05	-0.72177962	0.72177962	M1	Male	trans
cg21178143_LINC01247	2.00E-05	9.40E-05	-0.72177962	0.72177962	M1	Male	trans
cg21178143_LINC01795	2.00E-05	9.40E-05	-0.72177962	0.72177962	M1	Male	trans
cg21178143_DNAJC17P1	2.00E-05	9.40E-05	-0.72177962	0.72177962	M1	Male	trans
cg21178143_SNRPGP8	2.00E-05	9.40E-05	-0.359592318	0.359592318	M1	Male	trans
cg21178143_RNU2-16P	2.00E-05	9.40E-05	-0.388089725	0.388089725	M1	Male	trans
cg21178143_RNU1-148P	2.00E-05	9.40E-05	-0.36430417	0.36430417	M1	Male	trans
cg21178143_MIR1-1HG	2.00E-05	9.40E-05	-0.72177962	0.72177962	M1	Male	trans
cg21178143_RPL19P20	2.00E-05	9.40E-05	-0.417760158	0.417760158	M1	Male	trans
cg21178143_ENSG00000237163	2.00E-05	9.40E-05	-0.417760158	0.417760158	M1	Male	trans
cg21178143_RNU2-48P	2.00E-05	9.40E-05	-0.591541971	0.591541971	M1	Male	trans
cg21178143_RPS8P4	2.00E-05	9.40E-05	-0.387515358	0.387515358	M1	Male	trans
cg21178143_ENSG00000234932	2.00E-05	9.40E-05	-0.591541971	0.591541971	M1	Male	trans
cg21178143_ENSG00000237480	2.00E-05	9.40E-05	-0.446047184	0.446047184	M1	Male	trans
cg08157914_ENSG00000229533	2.00E-05	9.40E-05	-1.612058535	1.612058535	M1	Male	trans
cg08157914_MIR450A1	2.00E-05	9.40E-05	-1.966979611	1.966979611	M1	Male	trans
cg22052629_LARP7	2.00E-05	9.40E-05	-0.634832972	0.634832972	M1	Male	trans
cg02096758_MIR30A	2.00E-05	9.40E-05	-0.518942117	0.518942117	M1	Male	trans
cg20426275_TAFA3	2.00E-05	9.40E-05	-0.676838547	0.676838547	M1	Male	trans
cg13370086_CDCA2	2.00E-05	9.40E-05	-0.61325946	0.61325946	M1	Male	trans
cg06214728_RNA5S14	2.00E-05	9.40E-05	-0.401710237	0.401710237	M1	Male	trans
cg13702767_OR9G4	2.00E-05	9.40E-05	-0.117462191	0.117462191	M1	Male	trans
cg27245817_XPOTP1	2.00E-05	9.40E-05	-0.846909714	0.846909714	M1	Male	trans
cg21115307_RPS23P1	2.00E-05	9.40E-05	-0.800512044	0.800512044	M1	Male	trans
cg11086960_SP3	2.00E-05	9.40E-05	-0.755966849	0.755966849	M1	Male	trans
cg13799853_TBX15	2.00E-05	9.40E-05	0.592500997	0.592500997	M1	Male	trans
cg06635371_CLEC4M	2.00E-05	9.40E-05	0.553096746	0.553096746	M1	Male	trans
cg19271242_ENSG00000230118	2.00E-05	9.40E-05	-0.38738993	0.38738993	M1	Male	trans
cg12142501_GAPDHP33	2.00E-05	9.40E-05	0.593158958	0.593158958	M1	Male	trans
cg07509352_TBPL2	2.00E-05	9.40E-05	-0.808177821	0.808177821	M1	Male	trans
cg06302718_NFKBIZ	2.00E-05	9.40E-05	-0.333633538	0.333633538	M1	Male	trans
cg04996388_TGM7	2.00E-05	9.40E-05	-0.533835721	0.533835721	M1	Male	trans
cg17139095_FCER1G	2.00E-05	9.40E-05	0.474167599	0.474167599	M1	Male	trans
cg23151860_ENSG00000222043	2.00E-05	9.40E-05	-0.856853244	0.856853244	M1	Male	trans
cg11056334_DPY19L2	2.00E-05	9.40E-05	-0.43193588	0.43193588	M1	Male	trans
cg14907617_YAP1P1	2.00E-05	9.40E-05	-0.873020578	0.873020578	M1	Male	trans
cg05505459_SLC45A1	2.00E-05	9.40E-05	0.783899275	0.783899275	M1	Male	trans
cg27251155_TARID	2.00E-05	9.40E-05	-0.557383006	0.557383006	M1	Male	trans
cg22453488_FGF3	2.00E-05	9.41E-05	0.765504062	0.765504062	M1	Male	trans
cg16064295_PRPS1	2.00E-05	9.41E-05	-0.729825951	0.729825951	M1	Male	trans
cg14267705_FKBP14-AS1	2.00E-05	9.41E-05	-0.92299184	0.92299184	M1	Male	trans
cg18158658_SNORD81	2.00E-05	9.41E-05	-0.587596629	0.587596629	M1	Male	trans
cg05304815_PRR27	2.00E-05	9.41E-05	0.646081753	0.646081753	M1	Male	trans
cg15099537_FAM86GP	2.00E-05	9.41E-05	-0.497343015	0.497343015	M1	Male	trans
cg02892650_GRHL3	2.00E-05	9.41E-05	0.523012047	0.523012047	M1	Male	trans
cg20568108_MTCO3P40	2.00E-05	9.41E-05	-0.697005593	0.697005593	M1	Male	trans
cg05818000_ENSG00000214970	2.00E-05	9.41E-05	-0.723810459	0.723810459	M1	Male	trans
cg26930498_U8	2.00E-05	9.41E-05	-0.824436644	0.824436644	M1	Male	trans
cg15335251_RFPL4A	2.00E-05	9.41E-05	-0.346471428	0.346471428	M1	Male	trans
cg09354553_ENSG00000236246	2.00E-05	9.41E-05	-1.108605571	1.108605571	M1	Male	trans
cg23203812_NAB1P1	2.00E-05	9.41E-05	-0.407501966	0.407501966	M1	Male	trans
cg13335048_REN	2.00E-05	9.41E-05	0.754962155	0.754962155	M1	Male	trans
cg13159785_CDH2	2.00E-05	9.41E-05	-0.393550028	0.393550028	M1	Male	trans
cg16661266_KLK6	2.00E-05	9.41E-05	-0.287992162	0.287992162	M1	Male	trans
cg00134973_GLRA1	2.00E-05	9.41E-05	-0.661127423	0.661127423	M1	Male	trans
cg06180895_FGF13-AS1	2.00E-05	9.41E-05	-1.05266332	1.05266332	M1	Male	trans
cg25716065_ENSG00000214955	2.00E-05	9.41E-05	0.714620704	0.714620704	M1	Male	trans
cg25563625_PCDHB1	2.00E-05	9.41E-05	-0.441239318	0.441239318	M1	Male	trans
cg24092000_PROS1	2.00E-05	9.41E-05	-0.693836072	0.693836072	M1	Male	trans
cg15702483_LOXL4	2.00E-05	9.41E-05	-0.457970978	0.457970978	M1	Male	trans
cg26613778_OR7A17	2.00E-05	9.41E-05	-0.016220337	0.016220337	M1	Male	trans
cg15658784_YWHAQP9	2.00E-05	9.41E-05	0.382244798	0.382244798	M1	Male	trans
cg01533332_ENSG00000223944	2.00E-05	9.41E-05	0.65121062	0.65121062	M1	Male	trans
cg04954144_FABP7P2	2.00E-05	9.41E-05	0.576869881	0.576869881	M1	Male	trans
cg04307318_RNU2-52P	2.00E-05	9.41E-05	-0.708468114	0.708468114	M1	Male	trans
cg27146574_RPL26P20	2.00E-05	9.41E-05	-0.887926938	0.887926938	M1	Male	trans
cg19392754_ITGA2B	2.00E-05	9.41E-05	0.551225482	0.551225482	M1	Male	trans
cg24728770_VWC2L	2.00E-05	9.41E-05	-0.40170005	0.40170005	M1	Male	trans
cg25472353_GGT8P	2.00E-05	9.41E-05	0.232647361	0.232647361	M1	Male	trans
cg21077610_PNPT1P2	2.00E-05	9.41E-05	-0.45449949	0.45449949	M1	Male	trans
cg20757966_ENSG00000235637	2.00E-05	9.41E-05	-0.910639069	0.910639069	M1	Male	trans
cg23290207_ENSG00000234826	2.00E-05	9.41E-05	0.487066086	0.487066086	M1	Male	trans
cg14267705_ENSG00000230490	2.00E-05	9.41E-05	-0.970760538	0.970760538	M1	Male	trans
cg00621679_ENSG00000233990	2.00E-05	9.41E-05	-0.627073396	0.627073396	M1	Male	trans
cg22443249_PHACTR3	2.00E-05	9.41E-05	-0.469141415	0.469141415	M1	Male	trans
cg15074728_FCRL2	2.00E-05	9.41E-05	-0.596109314	0.596109314	M1	Male	trans
cg02736186_DUSP5P2	2.00E-05	9.41E-05	-0.973639567	0.973639567	M1	Male	trans
cg09554300_MSGN1	2.00E-05	9.41E-05	0.424219342	0.424219342	M1	Male	trans
cg01861555_ENSG00000235774	2.00E-05	9.41E-05	-2.061164405	2.061164405	M1	Male	trans
cg05389034_SRSF3P6	2.00E-05	9.41E-05	-1.284515081	1.284515081	M1	Male	trans
cg10034640_ENSG00000215297	2.00E-05	9.41E-05	-0.394267888	0.394267888	M1	Male	trans
cg18400586_FFAR2	2.00E-05	9.41E-05	-0.22325094	0.22325094	M1	Male	trans
cg04342425_SRSF3P6	2.00E-05	9.41E-05	-2.066868868	2.066868868	M1	Male	trans
cg16310808_DPEP3	2.00E-05	9.41E-05	-0.553941773	0.553941773	M1	Male	trans
cg14924064_P2RX6P	2.00E-05	9.41E-05	0.521226405	0.521226405	M1	Male	trans
cg03386811_ENSG00000227706	2.00E-05	9.41E-05	-0.487776298	0.487776298	M1	Male	trans
cg17355385_HNRNPFP1	2.00E-05	9.41E-05	0.427386146	0.427386146	M1	Male	trans
cg06287371_LINC00583	2.00E-05	9.41E-05	-0.804312022	0.804312022	M1	Male	trans
cg27289463_TRAV25	2.00E-05	9.41E-05	0.622485699	0.622485699	M1	Male	trans
cg13799853_DDX11L1	2.00E-05	9.41E-05	0.504511091	0.504511091	M1	Male	trans
cg08124553_ENSG00000235139	2.00E-05	9.41E-05	-0.596640576	0.596640576	M1	Male	trans
cg03144406_SOX1-OT	2.00E-05	9.41E-05	-0.785367749	0.785367749	M1	Male	trans
cg20592123_ZNF72P	2.00E-05	9.41E-05	0.700684475	0.700684475	M1	Male	trans
cg22052629_RAPGEF4	2.00E-05	9.41E-05	-0.714960492	0.714960492	M1	Male	trans
cg23422156_RGS5-AS1	2.00E-05	9.41E-05	-0.621883602	0.621883602	M1	Male	trans
cg03566291_RFX6	2.00E-05	9.41E-05	-0.8769064	0.8769064	M1	Male	trans
cg07501868_LINC01162	2.00E-05	9.41E-05	-0.983567554	0.983567554	M1	Male	trans
cg05099240_ENSG00000223623	2.00E-05	9.41E-05	-0.497766595	0.497766595	M1	Male	trans
cg07096305_PAPSS1	2.00E-05	9.41E-05	0.502894068	0.502894068	M1	Male	trans
cg07559745_ENSG00000230563	2.00E-05	9.41E-05	0.754184267	0.754184267	M1	Male	trans
cg00137264_ZNF826P	2.00E-05	9.41E-05	-0.58892225	0.58892225	M1	Male	trans
cg03703960_RN7SL824P	2.00E-05	9.41E-05	-0.447530502	0.447530502	M1	Male	trans
cg00326788_RNU6-1208P	2.00E-05	9.41E-05	-0.801298239	0.801298239	M1	Male	trans
cg06619156_AR	2.00E-05	9.41E-05	-0.601862531	0.601862531	M1	Male	trans
cg21252088_RNU6-391P	2.00E-05	9.41E-05	1.328308036	1.328308036	M1	Male	trans
cg27423087_CNTFR-AS1	2.00E-05	9.41E-05	-0.509314417	0.509314417	M1	Male	trans
cg27423087_RPL39P25	2.00E-05	9.41E-05	-0.615972901	0.615972901	M1	Male	trans
cg27423087_MAGEB6	2.00E-05	9.41E-05	-0.615972901	0.615972901	M1	Male	trans
cg27423087_PCNAP3	2.00E-05	9.41E-05	-0.186356037	0.186356037	M1	Male	trans
cg27423087_ZIC4	2.00E-05	9.41E-05	-0.867884873	0.867884873	M1	Male	trans
cg27423087_SLC29A4P1	2.00E-05	9.41E-05	-0.867884873	0.867884873	M1	Male	trans
cg27423087_MTATP6P30	2.00E-05	9.41E-05	-0.867884873	0.867884873	M1	Male	trans
cg27423087_PTF1A	2.00E-05	9.41E-05	-0.426981653	0.426981653	M1	Male	trans
cg27423087_SNORD114-13	2.00E-05	9.41E-05	-0.867884873	0.867884873	M1	Male	trans
cg27423087_MYL6P5	2.00E-05	9.41E-05	-0.335571545	0.335571545	M1	Male	trans
cg27423087_GAPDHP67	2.00E-05	9.41E-05	-0.504826978	0.504826978	M1	Male	trans
cg27423087_ENSG00000228680	2.00E-05	9.41E-05	-0.252413489	0.252413489	M1	Male	trans
cg27423087_ENSG00000231178	2.00E-05	9.41E-05	-0.290885409	0.290885409	M1	Male	trans
cg27423087_ENSG00000235817	2.00E-05	9.41E-05	-0.867884873	0.867884873	M1	Male	trans
cg27423087_ENSG00000236507	2.00E-05	9.41E-05	-0.504826978	0.504826978	M1	Male	trans
cg09325375_ASB17	2.00E-05	9.41E-05	-0.642525279	0.642525279	M1	Male	trans
cg25033405_KRTAP2-5P	2.00E-05	9.41E-05	-0.898451854	0.898451854	M1	Male	trans
cg15042047_TNRC18P2	2.00E-05	9.41E-05	-0.562124187	0.562124187	M1	Male	trans
cg02326058_TRY2P	2.00E-05	9.41E-05	0.577390518	0.577390518	M1	Male	trans
cg00288945_ENSG00000234360	2.00E-05	9.41E-05	-0.671027064	0.671027064	M1	Male	trans
cg11086960_LINC02238	2.00E-05	9.41E-05	-0.613549994	0.613549994	M1	Male	trans
cg08914150_SPANXA1	2.00E-05	9.42E-05	-0.356376768	0.356376768	M1	Male	trans
cg01917321_ENSG00000231559	2.00E-05	9.42E-05	-0.437073775	0.437073775	M1	Male	trans
cg05472380_CFHR4	2.00E-05	9.42E-05	-0.577492218	0.577492218	M1	Male	trans
cg16237565_DEFA8P	2.00E-05	9.42E-05	-0.686687462	0.686687462	M1	Male	trans
cg07264993_STAU2	2.00E-05	9.42E-05	-0.516739497	0.516739497	M1	Male	trans
cg14135783_ATRIP	2.00E-05	9.42E-05	-0.499050322	0.499050322	M1	Male	trans
cg11791922_RNU2-61P	2.00E-05	9.42E-05	-1.195055473	1.195055473	M1	Male	trans
cg14125904_RNU6-112P	2.00E-05	9.42E-05	0.329641077	0.329641077	M1	Male	trans
cg10095954_IFNA13	2.00E-05	9.42E-05	0.481027254	0.481027254	M1	Male	trans
cg26373733_ENSG00000224172	2.01E-05	9.42E-05	0.537246552	0.537246552	M1	Male	trans
cg05172956_ENSG00000223660	2.01E-05	9.42E-05	0.442397083	0.442397083	M1	Male	trans
cg00212811_QRFP	2.01E-05	9.42E-05	0.732136723	0.732136723	M1	Male	trans
cg26031613_ENSG00000228133	2.01E-05	9.42E-05	0.858797826	0.858797826	M1	Male	trans
cg10744079_KRTAP1-4	2.01E-05	9.42E-05	0.730649352	0.730649352	M1	Male	trans
cg02849507_ENSG00000232668	2.01E-05	9.42E-05	0.444507283	0.444507283	M1	Male	trans
cg04774563_RNU6-951P	2.01E-05	9.42E-05	-0.611030596	0.611030596	M1	Male	trans
cg19585707_ENSG00000231951	2.01E-05	9.42E-05	-0.804524118	0.804524118	M1	Male	trans
cg19219998_ERC2	2.01E-05	9.42E-05	-0.42917442	0.42917442	M1	Male	trans
cg07096305_DYNC1LI1	2.01E-05	9.42E-05	0.617539814	0.617539814	M1	Male	trans
cg22131013_MIR193A	2.01E-05	9.42E-05	-0.279229878	0.279229878	M1	Male	trans
cg24859375_ENSG00000236366	2.01E-05	9.42E-05	-0.885036087	0.885036087	M1	Male	trans
cg23974730_EML4-AS1	2.01E-05	9.42E-05	0.627938126	0.627938126	M1	Male	trans
cg11056334_IPMK	2.01E-05	9.42E-05	-0.379313498	0.379313498	M1	Male	trans
cg07264993_PDIK1L	2.01E-05	9.42E-05	-0.481162864	0.481162864	M1	Male	trans
cg17918184_CACNG5	2.01E-05	9.42E-05	-0.923244323	0.923244323	M1	Male	trans
cg16720432_ENSG00000213956	2.01E-05	9.42E-05	-0.71645015	0.71645015	M1	Male	trans
cg23914255_ATF5	2.01E-05	9.42E-05	-0.489264229	0.489264229	M1	Male	trans
cg05523652_FLYWCH1P1	2.01E-05	9.42E-05	-0.780268077	0.780268077	M1	Male	trans
cg03705384_ENSG00000231505	2.01E-05	9.42E-05	0.536944329	0.536944329	M1	Male	trans
cg06556435_SRRM3	2.01E-05	9.42E-05	0.609116558	0.609116558	M1	Male	trans
cg22052629_ACTR8	2.01E-05	9.42E-05	-0.599721915	0.599721915	M1	Male	trans
cg01844751_ENSG00000231902	2.01E-05	9.42E-05	-0.211041954	0.211041954	M1	Male	trans
cg06747888_LCE1F	2.01E-05	9.42E-05	0.763566015	0.763566015	M1	Male	trans
cg06747314_BTLA	2.01E-05	9.42E-05	-0.835567672	0.835567672	M1	Male	trans
cg22626897_NME1P1	2.01E-05	9.42E-05	-0.55071921	0.55071921	M1	Male	trans
cg04938082_FBXL21P	2.01E-05	9.42E-05	-0.723480098	0.723480098	M1	Male	trans
cg04954144_ENSG00000233288	2.01E-05	9.42E-05	0.482347613	0.482347613	M1	Male	trans
cg16873130_ATAD3B	2.01E-05	9.42E-05	-0.541721893	0.541721893	M1	Male	trans
cg10725441_KCNK13	2.01E-05	9.42E-05	-0.619354955	0.619354955	M1	Male	trans
cg01160724_HSPE1P21	2.01E-05	9.42E-05	-0.563032031	0.563032031	M1	Male	trans
cg06696666_TM4SF1-AS1	2.01E-05	9.42E-05	-1.044942188	1.044942188	M1	Male	trans
cg10039163_IGLJ2	2.01E-05	9.42E-05	-0.593584441	0.593584441	M1	Male	trans
cg16078318_ENSG00000227197	2.01E-05	9.42E-05	-0.803268566	0.803268566	M1	Male	trans
cg25938960_ZC2HC1A	2.01E-05	9.42E-05	-0.822147329	0.822147329	M1	Male	trans
cg10099574_SLC16A12	2.01E-05	9.42E-05	-0.710078335	0.710078335	M1	Male	trans
cg10857221_PDE4C	2.01E-05	9.42E-05	0.734588801	0.734588801	M1	Male	trans
cg01346252_DUSP5P2	2.01E-05	9.42E-05	-1.022770254	1.022770254	M1	Male	trans
cg08926967_PRSS54	2.01E-05	9.42E-05	-2.428739455	2.428739455	M1	Male	trans
cg05901196_CD300LD	2.01E-05	9.42E-05	0.541260512	0.541260512	M1	Male	trans
cg18875551_KRTAP27-1	2.01E-05	9.42E-05	-0.882096727	0.882096727	M1	Male	trans
cg03734225_RNU6-172P	2.01E-05	9.42E-05	-0.618011208	0.618011208	M1	Male	trans
cg20375654_TGM6	2.01E-05	9.42E-05	-0.548961717	0.548961717	M1	Male	trans
cg14155246_CRIP1P2	2.01E-05	9.42E-05	-0.745113194	0.745113194	M1	Male	trans
cg16064295_KPNA3	2.01E-05	9.42E-05	-0.745660933	0.745660933	M1	Male	trans
cg03273265_CCL21	2.01E-05	9.42E-05	-0.849018526	0.849018526	M1	Male	trans
cg25959474_ACSL6-AS1	2.01E-05	9.42E-05	-0.387216867	0.387216867	M1	Male	trans
cg20820810_ENSG00000235099	2.01E-05	9.42E-05	-0.512707472	0.512707472	M1	Male	trans
cg14030300_MIR576	2.01E-05	9.42E-05	0.423778112	0.423778112	M1	Male	trans
cg25963539_ENSG00000225337	2.01E-05	9.42E-05	0.650431752	0.650431752	M1	Male	trans
cg15630394_LINC01687	2.01E-05	9.42E-05	-1.006433646	1.006433646	M1	Male	trans
cg07904290_CDY6P	2.01E-05	9.42E-05	-0.680173895	0.680173895	M1	Male	trans
cg02874992_TICAM1	2.01E-05	9.42E-05	-0.531811392	0.531811392	M1	Male	trans
cg01533332_ID1	2.01E-05	9.42E-05	0.868412492	0.868412492	M1	Male	trans
cg01821644_GAPDHP25	2.01E-05	9.42E-05	-0.748629656	0.748629656	M1	Male	trans
cg21298523_GAGE2A	2.01E-05	9.42E-05	0.739423759	0.739423759	M1	Male	trans
cg23383887_FSIP2	2.01E-05	9.42E-05	-0.821196739	0.821196739	M1	Male	trans
cg02251147_CNTN4-AS1	2.01E-05	9.42E-05	-0.660346416	0.660346416	M1	Male	trans
cg13799853_RN7SL587P	2.01E-05	9.42E-05	0.599125775	0.599125775	M1	Male	trans
cg08547343_SLC16A1	2.01E-05	9.42E-05	0.749743696	0.749743696	M1	Male	trans
cg16915057_G6PC1	2.01E-05	9.42E-05	-0.496241813	0.496241813	M1	Male	trans
cg19549715_ACP4	2.01E-05	9.42E-05	0.648573996	0.648573996	M1	Male	trans
cg02792740_AFTPH	2.01E-05	9.42E-05	0.619417387	0.619417387	M1	Male	trans
cg15074728_LINC02397	2.01E-05	9.42E-05	-0.611151392	0.611151392	M1	Male	trans
cg02775897_MIR30E	2.01E-05	9.42E-05	0.66028094	0.66028094	M1	Male	trans
cg24014805_HOXC11	2.01E-05	9.42E-05	-0.68487934	0.68487934	M1	Male	trans
cg02281699_ENSG00000206961	2.01E-05	9.42E-05	-0.192558834	0.192558834	M1	Male	trans
cg06320570_LYG2	2.01E-05	9.42E-05	-1.199695062	1.199695062	M1	Male	trans
cg16237565_GPRC6A	2.01E-05	9.42E-05	-0.302326405	0.302326405	M1	Male	trans
cg27449976_ENSG00000231454	2.01E-05	9.42E-05	-1.250159521	1.250159521	M1	Male	trans
cg23151860_CROCC2	2.01E-05	9.42E-05	-0.939876898	0.939876898	M1	Male	trans
cg22491001_LINC02651	2.01E-05	9.43E-05	-0.482473646	0.482473646	M1	Male	trans
cg02792740_WDFY3-AS2	2.01E-05	9.43E-05	0.661094993	0.661094993	M1	Male	trans
cg04056946_ACNATP	2.01E-05	9.43E-05	-0.339625452	0.339625452	M1	Male	trans
cg04025879_TPD52L3	2.01E-05	9.43E-05	-0.598042917	0.598042917	M1	Male	trans
cg03406245_DPYS	2.01E-05	9.43E-05	-0.505870625	0.505870625	M1	Male	trans
cg11208229_LINC01222	2.01E-05	9.43E-05	-0.581921263	0.581921263	M1	Male	trans
cg12938017_ENSG00000238143	2.01E-05	9.43E-05	0.508291292	0.508291292	M1	Male	trans
cg26034147_SNORD18B	2.01E-05	9.43E-05	-0.286224315	0.286224315	M1	Male	trans
cg00306267_BMP8A	2.01E-05	9.43E-05	-0.46908771	0.46908771	M1	Male	trans
cg17106653_ITK	2.01E-05	9.43E-05	0.780691632	0.780691632	M1	Male	trans
cg24856383_GRIK1	2.01E-05	9.43E-05	1.289781699	1.289781699	M1	Male	trans
cg27390524_LINC01447	2.01E-05	9.43E-05	-0.458700895	0.458700895	M1	Male	trans
cg22801868_OR4F6	2.01E-05	9.43E-05	0.248911816	0.248911816	M1	Male	trans
cg21050001_ENSG00000226870	2.01E-05	9.43E-05	-0.581111678	0.581111678	M1	Male	trans
cg13678787_ZDHHC20P2	2.01E-05	9.43E-05	-0.992120457	0.992120457	M1	Male	trans
cg11110036_RN7SKP91	2.01E-05	9.43E-05	-0.61376537	0.61376537	M1	Male	trans
cg01914144_LINC01516	2.01E-05	9.43E-05	0.730602097	0.730602097	M1	Male	trans
cg24311207_SLC9A3P2	2.01E-05	9.43E-05	0.510373165	0.510373165	M1	Male	trans
cg16064295_MSMO1	2.01E-05	9.43E-05	-0.903983567	0.903983567	M1	Male	trans
cg02792740_BTBD1	2.01E-05	9.43E-05	0.587261957	0.587261957	M1	Male	trans
cg03561071_PRYP2	2.01E-05	9.43E-05	-1.157225053	1.157225053	M1	Male	trans
cg20962500_PMEL	2.01E-05	9.43E-05	-0.469537232	0.469537232	M1	Male	trans
cg20214135_NHLH1	2.01E-05	9.43E-05	-0.226187631	0.226187631	M1	Male	trans
cg02877478_ENSG00000238166	2.01E-05	9.43E-05	1.054971521	1.054971521	M1	Male	trans
cg22924504_FOXR2	2.01E-05	9.43E-05	-0.957454405	0.957454405	M1	Male	trans
cg09855735_MTND3P9	2.01E-05	9.43E-05	-1.121013569	1.121013569	M1	Male	trans
cg03929761_HAX1P1	2.01E-05	9.43E-05	-0.523849544	0.523849544	M1	Male	trans
cg10993517_CDC42-IT1	2.01E-05	9.43E-05	-0.67511865	0.67511865	M1	Male	trans
cg20695805_GIMAP5	2.01E-05	9.43E-05	0.386008546	0.386008546	M1	Male	trans
cg00587861_CHRFAM7A	2.01E-05	9.43E-05	-0.676522117	0.676522117	M1	Male	trans
cg23642017_LOXL4	2.01E-05	9.43E-05	-0.501762409	0.501762409	M1	Male	trans
cg17971947_GAGE12G	2.01E-05	9.43E-05	-1.15736797	1.15736797	M1	Male	trans
cg09533857_IRX2	2.01E-05	9.43E-05	-1.160772973	1.160772973	M1	Male	trans
cg19263847_ENSG00000241281	2.01E-05	9.43E-05	-0.445874987	0.445874987	M1	Male	trans
cg02769058_C2orf80	2.01E-05	9.43E-05	-0.552375969	0.552375969	M1	Male	trans
cg11128983_MIR647	2.01E-05	9.43E-05	-0.846754535	0.846754535	M1	Male	trans
cg12283439_ASB15-AS1	2.01E-05	9.43E-05	-0.50191707	0.50191707	M1	Male	trans
cg25212717_BTNL9	2.01E-05	9.43E-05	-0.425845674	0.425845674	M1	Male	trans
cg15574461_RN7SL274P	2.01E-05	9.43E-05	-1.036124124	1.036124124	M1	Male	trans
cg27391934_ENSG00000237268	2.01E-05	9.43E-05	0.726139269	0.726139269	M1	Male	trans
cg17911428_ASZ1	2.01E-05	9.43E-05	-0.409414622	0.409414622	M1	Male	trans
cg21829038_ATP5PBP6	2.01E-05	9.43E-05	-0.49661748	0.49661748	M1	Male	trans
cg16078318_MIR32	2.01E-05	9.43E-05	-0.882575028	0.882575028	M1	Male	trans
cg23155884_LINC02249	2.01E-05	9.43E-05	-0.616648139	0.616648139	M1	Male	trans
cg01269575_OFD1P7Y	2.01E-05	9.43E-05	-0.594492804	0.594492804	M1	Male	trans
cg24294835_FAR2P1	2.01E-05	9.43E-05	-0.667867391	0.667867391	M1	Male	trans
cg13440924_MYF6	2.01E-05	9.43E-05	-0.788450803	0.788450803	M1	Male	trans
cg06635371_RN7SKP178	2.01E-05	9.43E-05	0.518516846	0.518516846	M1	Male	trans
cg27245817_USP10	2.01E-05	9.43E-05	-0.819798908	0.819798908	M1	Male	trans
cg22052629_EPB41L4B	2.01E-05	9.43E-05	-0.569391088	0.569391088	M1	Male	trans
cg22120018_PRM3	2.01E-05	9.43E-05	-0.396264951	0.396264951	M1	Male	trans
cg02401524_TRIM43CP	2.01E-05	9.44E-05	-0.805583113	0.805583113	M1	Male	trans
cg01572891_LINC00994	2.01E-05	9.44E-05	0.635197144	0.635197144	M1	Male	trans
cg04269540_GREB1	2.01E-05	9.44E-05	-0.77201168	0.77201168	M1	Male	trans
cg18851673_CSTP1	2.01E-05	9.44E-05	-0.550830122	0.550830122	M1	Male	trans
cg02327812_LPL	2.01E-05	9.44E-05	-0.709964224	0.709964224	M1	Male	trans
cg08380910_RS1	2.01E-05	9.44E-05	-0.723464375	0.723464375	M1	Male	trans
cg11619434_NF1P6	2.01E-05	9.44E-05	-0.694881681	0.694881681	M1	Male	trans
cg09055743_H3C9P	2.01E-05	9.44E-05	-1.12965264	1.12965264	M1	Male	trans
cg19703425_ENSG00000229878	2.01E-05	9.44E-05	-1.294746104	1.294746104	M1	Male	trans
cg24630035_LINC00362	2.01E-05	9.44E-05	-0.657998934	0.657998934	M1	Male	trans
cg14710552_ENSG00000243225	2.01E-05	9.44E-05	0.385641408	0.385641408	M1	Male	trans
cg16496814_RNA5SP457	2.01E-05	9.44E-05	-0.365110257	0.365110257	M1	Male	trans
cg23741364_ENSG00000236366	2.01E-05	9.44E-05	-0.913968018	0.913968018	M1	Male	trans
cg03702660_C22orf42	2.01E-05	9.44E-05	-2.384648836	2.384648836	M1	Male	trans
cg11214251_KCTD8	2.01E-05	9.44E-05	-0.307800508	0.307800508	M1	Male	trans
cg17174466_OR2AI1P	2.01E-05	9.44E-05	-0.485856056	0.485856056	M1	Male	trans
cg27380499_IGHV3-64	2.01E-05	9.44E-05	0.355503737	0.355503737	M1	Male	trans
cg06136472_ZFAT	2.01E-05	9.44E-05	-0.671865946	0.671865946	M1	Male	trans
cg02401524_CCDC171	2.01E-05	9.44E-05	-0.932501455	0.932501455	M1	Male	trans
cg17591474_C11orf87	2.01E-05	9.44E-05	-0.654701504	0.654701504	M1	Male	trans
cg15099537_LINC01656	2.01E-05	9.44E-05	-0.433025149	0.433025149	M1	Male	trans
cg01349063_CAMK1G	2.01E-05	9.44E-05	-0.746497859	0.746497859	M1	Male	trans
cg20202013_C1R	2.01E-05	9.44E-05	0.359168292	0.359168292	M1	Male	trans
cg02656169_ACR	2.01E-05	9.44E-05	1.030623644	1.030623644	M1	Male	trans
cg04354301_AQP7	2.01E-05	9.44E-05	-0.70147007	0.70147007	M1	Male	trans
cg11879371_TBC1D3P2	2.01E-05	9.44E-05	-0.552937385	0.552937385	M1	Male	trans
cg07244649_RUBCNL	2.01E-05	9.44E-05	0.282816316	0.282816316	M1	Male	trans
cg24305584_SHCBP1L	2.01E-05	9.44E-05	0.775171296	0.775171296	M1	Male	trans
cg00137264_HNRNPA1P32	2.01E-05	9.44E-05	-0.693454803	0.693454803	M1	Male	trans
cg10295807_IGHV5-78	2.01E-05	9.44E-05	-0.662764146	0.662764146	M1	Male	trans
cg12540946_TRAV36DV7	2.01E-05	9.44E-05	-0.633253226	0.633253226	M1	Male	trans
cg10512020_MIR199A1	2.01E-05	9.44E-05	0.715969344	0.715969344	M1	Male	trans
cg12352902_SNORD63B	2.01E-05	9.44E-05	-0.915789042	0.915789042	M1	Male	trans
cg16977073_FABP7P2	2.01E-05	9.44E-05	-0.543859955	0.543859955	M1	Male	trans
cg22052629_SUGT1P1	2.01E-05	9.44E-05	-0.545476241	0.545476241	M1	Male	trans
cg03348901_MIR320C2	2.01E-05	9.44E-05	0.414914413	0.414914413	M1	Male	trans
cg04877959_DDX39AP1	2.01E-05	9.44E-05	-0.788764546	0.788764546	M1	Male	trans
cg19748509_NPIPB3	2.01E-05	9.44E-05	0.717382306	0.717382306	M1	Male	trans
cg08847335_ENSG00000228538	2.01E-05	9.44E-05	-0.421868411	0.421868411	M1	Male	trans
cg03266048_FAM86LP	2.01E-05	9.44E-05	-0.691631229	0.691631229	M1	Male	trans
cg07793432_KIFAP3	2.01E-05	9.44E-05	-0.700023971	0.700023971	M1	Male	trans
cg27112748_LINC02263	2.01E-05	9.44E-05	-0.302216928	0.302216928	M1	Male	trans
cg13074018_ENSG00000232072	2.01E-05	9.44E-05	-0.728301009	0.728301009	M1	Male	trans
cg05077566_SNORD115-6	2.01E-05	9.44E-05	-0.504122673	0.504122673	M1	Male	trans
cg10893014_ABCF2P2	2.01E-05	9.44E-05	-0.620133211	0.620133211	M1	Male	trans
cg14851271_ENSG00000222031	2.01E-05	9.44E-05	-0.407563081	0.407563081	M1	Male	trans
cg02792740_BTF3L4	2.01E-05	9.44E-05	0.592087968	0.592087968	M1	Male	trans
cg20339553_TRY2P	2.01E-05	9.44E-05	0.546004363	0.546004363	M1	Male	trans
cg02804895_DDX39AP1	2.01E-05	9.44E-05	-0.458147205	0.458147205	M1	Male	trans
cg15372372_UGT1A11P	2.01E-05	9.44E-05	-0.435304964	0.435304964	M1	Male	trans
cg26565420_C4orf48	2.01E-05	9.44E-05	-0.734091749	0.734091749	M1	Male	trans
cg15113413_TMEM233	2.01E-05	9.44E-05	-0.745566294	0.745566294	M1	Male	trans
cg17486758_RN7SKP259	2.01E-05	9.44E-05	-0.514650105	0.514650105	M1	Male	trans
cg00448895_VSIG4	2.01E-05	9.44E-05	0.724915292	0.724915292	M1	Male	trans
cg21905437_STMN2	2.01E-05	9.44E-05	0.166492281	0.166492281	M1	Male	trans
cg22504140_ANAPC1P6	2.01E-05	9.44E-05	-1.021545198	1.021545198	M1	Male	trans
cg11056334_ENSG00000243584	2.01E-05	9.44E-05	-0.51916477	0.51916477	M1	Male	trans
cg00323861_OR4S1	2.01E-05	9.44E-05	-0.92890044	0.92890044	M1	Male	trans
cg02792740_DSTN	2.01E-05	9.44E-05	0.544821414	0.544821414	M1	Male	trans
cg07793432_NRG4	2.01E-05	9.44E-05	-0.628642118	0.628642118	M1	Male	trans
cg06850996_RN7SKP15	2.01E-05	9.44E-05	0.476837263	0.476837263	M1	Male	trans
cg07320976_AP2A2	2.01E-05	9.44E-05	-1.028941105	1.028941105	M1	Male	trans
cg24728770_RNU6-1127P	2.01E-05	9.44E-05	-0.64723228	0.64723228	M1	Male	trans
cg26757562_TEX35	2.01E-05	9.44E-05	-0.87650952	0.87650952	M1	Male	trans
cg08229224_ERH	2.01E-05	9.44E-05	-0.491619542	0.491619542	M1	Male	trans
cg20137750_ABTB2	2.01E-05	9.44E-05	-0.43678696	0.43678696	M1	Male	trans
cg03881934_C8orf74	2.01E-05	9.44E-05	-1.390958997	1.390958997	M1	Male	trans
cg17355385_OR5BB1P	2.01E-05	9.44E-05	0.407967413	0.407967413	M1	Male	trans
cg13817083_ZDHHC20-IT1	2.01E-05	9.44E-05	-0.69926127	0.69926127	M1	Male	trans
cg26380562_OBP2A	2.01E-05	9.45E-05	-0.873042383	0.873042383	M1	Male	trans
cg06025631_ZP4	2.01E-05	9.45E-05	0.328829641	0.328829641	M1	Male	trans
cg06955954_SHISAL2A	2.01E-05	9.45E-05	-0.841943405	0.841943405	M1	Male	trans
cg19217778_ENSG00000231583	2.01E-05	9.45E-05	-0.499039345	0.499039345	M1	Male	trans
cg24711324_MAP9	2.01E-05	9.45E-05	-0.646233138	0.646233138	M1	Male	trans
cg27043548_RNU6-95P	2.01E-05	9.45E-05	-1.389161522	1.389161522	M1	Male	trans
cg27043548_KRT18P42	2.01E-05	9.45E-05	-1.343158676	1.343158676	M1	Male	trans
cg27043548_LINC01788	2.01E-05	9.45E-05	-0.808959387	0.808959387	M1	Male	trans
cg27043548_REG1CP	2.01E-05	9.45E-05	-1.390741078	1.390741078	M1	Male	trans
cg27043548_MTND5P27	2.01E-05	9.45E-05	-1.390741078	1.390741078	M1	Male	trans
cg27043548_SLC6A18	2.01E-05	9.45E-05	-1.390741078	1.390741078	M1	Male	trans
cg27043548_MTND6P24	2.01E-05	9.45E-05	-0.922333942	0.922333942	M1	Male	trans
cg27043548_MIR509-2	2.01E-05	9.45E-05	-1.390741078	1.390741078	M1	Male	trans
cg27043548_MIR509-3	2.01E-05	9.45E-05	-1.390741078	1.390741078	M1	Male	trans
cg27043548_TRIM51GP	2.01E-05	9.45E-05	-1.390741078	1.390741078	M1	Male	trans
cg27043548_D21S2088E	2.01E-05	9.45E-05	-1.390741078	1.390741078	M1	Male	trans
cg27043548_ENSG00000237555	2.01E-05	9.45E-05	-1.390741078	1.390741078	M1	Male	trans
cg27043548_ENSG00000237699	2.01E-05	9.45E-05	-1.247618777	1.247618777	M1	Male	trans
cg27043548_RN7SKP231	2.01E-05	9.45E-05	-0.987065039	0.987065039	M1	Male	trans
cg27043548_PCDH9-AS1	2.01E-05	9.45E-05	-0.987065039	0.987065039	M1	Male	trans
cg23328066_RPS6P25	2.01E-05	9.45E-05	-1.220790615	1.220790615	M1	Male	trans
cg14282280_RN7SKP204	2.01E-05	9.45E-05	-0.426092216	0.426092216	M1	Male	trans
cg18941079_GRAPL	2.01E-05	9.45E-05	-1.094219733	1.094219733	M1	Male	trans
cg11169621_MCHR2-AS1	2.01E-05	9.45E-05	-0.439035178	0.439035178	M1	Male	trans
cg26703758_PPP1R12BP1	2.01E-05	9.45E-05	0.59577057	0.59577057	M1	Male	trans
cg02133140_ENSG00000224573	2.01E-05	9.45E-05	-0.481761171	0.481761171	M1	Male	trans
cg14901243_ENSG00000238295	2.01E-05	9.45E-05	0.774782827	0.774782827	M1	Male	trans
cg22703515_KRTAP24-1	2.01E-05	9.45E-05	-0.661570447	0.661570447	M1	Male	trans
cg06469326_CABS1	2.01E-05	9.45E-05	-0.662860968	0.662860968	M1	Male	trans
cg13180375_GRAMD4P2	2.01E-05	9.45E-05	1.089951935	1.089951935	M1	Male	trans
cg17096979_RPL35AP20	2.01E-05	9.45E-05	-0.948384532	0.948384532	M1	Male	trans
cg17035132_H3P11	2.01E-05	9.45E-05	0.768369872	0.768369872	M1	Male	trans
cg02804275_ENSG00000226047	2.01E-05	9.45E-05	-0.316654446	0.316654446	M1	Male	trans
cg26990625_ZC2HC1B	2.01E-05	9.45E-05	0.629197541	0.629197541	M1	Male	trans
cg09294055_RNU6-1105P	2.01E-05	9.45E-05	0.985259893	0.985259893	M1	Male	trans
cg01861555_GAPDHP48	2.01E-05	9.45E-05	-3.250546162	3.250546162	M1	Male	trans
cg02792740_REEP5	2.01E-05	9.45E-05	0.63405826	0.63405826	M1	Male	trans
cg09221605_MTND3P16	2.01E-05	9.45E-05	-0.366733141	0.366733141	M1	Male	trans
cg05580671_EIF3MP1	2.01E-05	9.45E-05	0.680222805	0.680222805	M1	Male	trans
cg25212717_CCL13	2.01E-05	9.45E-05	-0.366339917	0.366339917	M1	Male	trans
cg03348901_ENSG00000223429	2.01E-05	9.45E-05	0.438478567	0.438478567	M1	Male	trans
cg01172235_SNORD115-2	2.01E-05	9.45E-05	-0.672015738	0.672015738	M1	Male	trans
cg01329519_ID1	2.01E-05	9.45E-05	0.549724835	0.549724835	M1	Male	trans
cg23667707_RNA5SP371	2.01E-05	9.45E-05	-0.471912394	0.471912394	M1	Male	trans
cg06320570_LINC01237	2.01E-05	9.45E-05	-1.311803649	1.311803649	M1	Male	trans
cg24001233_ENSG00000235089	2.01E-05	9.45E-05	-0.577685282	0.577685282	M1	Male	trans
cg00109781_IGLV3-10	2.01E-05	9.45E-05	-0.696287827	0.696287827	M1	Male	trans
cg24778576_RNA5S3	2.01E-05	9.45E-05	-0.404046281	0.404046281	M1	Male	trans
cg09760986_HIGD1AP15	2.01E-05	9.45E-05	-1.047188836	1.047188836	M1	Male	trans
cg02017486_RNA5SP396	2.01E-05	9.45E-05	-0.880606486	0.880606486	M1	Male	trans
cg23742872_LINC01771	2.01E-05	9.45E-05	-0.453830632	0.453830632	M1	Male	trans
cg00028598_LINC02850	2.01E-05	9.45E-05	-1.031010102	1.031010102	M1	Male	trans
cg15333688_RN7SKP22	2.01E-05	9.45E-05	-0.731481605	0.731481605	M1	Male	trans
cg22108143_TNIP3	2.01E-05	9.45E-05	-0.562575782	0.562575782	M1	Male	trans
cg05758100_GLCCI1-DT	2.01E-05	9.45E-05	-0.760839759	0.760839759	M1	Male	trans
cg03699103_RNU4-55P	2.01E-05	9.45E-05	-0.859243511	0.859243511	M1	Male	trans
cg09623286_RPL36AP40	2.01E-05	9.45E-05	0.718904657	0.718904657	M1	Male	trans
cg10384015_CD300LG	2.01E-05	9.45E-05	0.836691281	0.836691281	M1	Male	trans
cg05813498_ENSG00000240426	2.01E-05	9.45E-05	-0.682131207	0.682131207	M1	Male	trans
cg10501210_AMY1A	2.01E-05	9.45E-05	-1.266414183	1.266414183	M1	Male	trans
cg19653415_LY86-AS1	2.01E-05	9.45E-05	-1.111755955	1.111755955	M1	Male	trans
cg24387367_LINC02789	2.01E-05	9.45E-05	1.007039268	1.007039268	M1	Male	trans
cg05143174_PRELP	2.01E-05	9.45E-05	-0.66313655	0.66313655	M1	Male	trans
cg16045677_ECM1	2.01E-05	9.45E-05	-0.489493633	0.489493633	M1	Male	trans
cg10499042_LAMA5-AS1	2.01E-05	9.45E-05	-0.781119625	0.781119625	M1	Male	trans
cg08837744_CCNQP1	2.01E-05	9.45E-05	-0.706484667	0.706484667	M1	Male	trans
cg08681445_ENSG00000241456	2.01E-05	9.45E-05	-0.763829178	0.763829178	M1	Male	trans
cg06760305_FAM204CP	2.01E-05	9.45E-05	0.79621631	0.79621631	M1	Male	trans
cg08973217_ENSG00000231207	2.01E-05	9.45E-05	-0.564824716	0.564824716	M1	Male	trans
cg06738047_SUCLA2P2	2.01E-05	9.45E-05	0.937645161	0.937645161	M1	Male	trans
cg14464852_ENSG00000207503	2.01E-05	9.45E-05	-0.35764243	0.35764243	M1	Male	trans
cg17469479_LOXL4	2.01E-05	9.45E-05	-0.499120452	0.499120452	M1	Male	trans
cg24429037_CAV3	2.01E-05	9.45E-05	-0.589565445	0.589565445	M1	Male	trans
cg00894219_RPL29P32	2.01E-05	9.45E-05	-0.38003393	0.38003393	M1	Male	trans
cg00758297_ENSG00000235546	2.01E-05	9.45E-05	0.679449357	0.679449357	M1	Male	trans
cg13299279_LINC02702	2.01E-05	9.45E-05	-1.335295815	1.335295815	M1	Male	trans
cg11208229_AREG	2.01E-05	9.45E-05	-0.877593096	0.877593096	M1	Male	trans
cg10034640_MTCO1P54	2.01E-05	9.45E-05	-0.302636662	0.302636662	M1	Male	trans
cg25102279_KCNJ6-AS1	2.01E-05	9.45E-05	-0.447027421	0.447027421	M1	Male	trans
cg01470456_ENSG00000215246	2.01E-05	9.45E-05	-0.44514511	0.44514511	M1	Male	trans
cg19727026_ADH5P3	2.01E-05	9.45E-05	-0.537675932	0.537675932	M1	Male	trans
cg05368609_NKX2-6	2.01E-05	9.45E-05	-0.568453665	0.568453665	M1	Male	trans
cg21252088_LINC01781	2.01E-05	9.45E-05	1.004102645	1.004102645	M1	Male	trans
cg20150659_NKPD1	2.01E-05	9.45E-05	-0.47255736	0.47255736	M1	Male	trans
cg24949324_MTCYBP24	2.01E-05	9.45E-05	-0.563871217	0.563871217	M1	Male	trans
cg26034147_RPL8P2	2.01E-05	9.45E-05	-0.547257446	0.547257446	M1	Male	trans
cg22052629_PLRG1	2.01E-05	9.45E-05	-0.591720852	0.591720852	M1	Male	trans
cg15335251_ALPK3	2.01E-05	9.45E-05	-0.568172353	0.568172353	M1	Male	trans
cg24855134_ENSG00000241954	2.01E-05	9.45E-05	-0.909990485	0.909990485	M1	Male	trans
cg08894280_SRRM2	2.01E-05	9.45E-05	-1.29418964	1.29418964	M1	Male	trans
cg01479031_OR2W5P	2.02E-05	9.45E-05	-0.29375993	0.29375993	M1	Male	trans
cg05351147_CNTNAP4	2.02E-05	9.45E-05	-0.246975758	0.246975758	M1	Male	trans
cg20945463_RNU5A-2P	2.02E-05	9.45E-05	-0.628486899	0.628486899	M1	Male	trans
cg03075889_BAK1P2	2.02E-05	9.45E-05	-0.43009221	0.43009221	M1	Male	trans
cg26110038_SPATA31D4	2.02E-05	9.45E-05	-1.079326347	1.079326347	M1	Male	trans
cg09671109_LCN8	2.02E-05	9.45E-05	0.302560501	0.302560501	M1	Male	trans
cg03851043_ENSG00000205452	2.02E-05	9.45E-05	-1.767762059	1.767762059	M1	Male	trans
cg27043548_ADRA1A	2.02E-05	9.45E-05	-1.230921306	1.230921306	M1	Male	trans
cg02426343_MTND3P16	2.02E-05	9.45E-05	0.239593467	0.239593467	M1	Male	trans
cg16064295_PEX12	2.02E-05	9.45E-05	-0.751735464	0.751735464	M1	Male	trans
cg21986687_AADACL4	2.02E-05	9.45E-05	-0.554295284	0.554295284	M1	Male	trans
cg27459981_ENSG00000233055	2.02E-05	9.45E-05	0.632600198	0.632600198	M1	Male	trans
cg16156113_KLRG1	2.02E-05	9.45E-05	-0.46151946	0.46151946	M1	Male	trans
cg19161330_GRHL3	2.02E-05	9.45E-05	0.688532063	0.688532063	M1	Male	trans
cg24856383_RPS13P4	2.02E-05	9.45E-05	1.283520855	1.283520855	M1	Male	trans
cg03958058_RNFT1P2	2.02E-05	9.45E-05	-0.543857832	0.543857832	M1	Male	trans
cg02820548_APOH	2.02E-05	9.45E-05	-0.509640789	0.509640789	M1	Male	trans
cg04774563_GBP5	2.02E-05	9.45E-05	-0.36952388	0.36952388	M1	Male	trans
cg07793432_PLEKHF2	2.02E-05	9.45E-05	-0.763046342	0.763046342	M1	Male	trans
cg23150798_RNU1-119P	2.02E-05	9.45E-05	-0.684289196	0.684289196	M1	Male	trans
cg09186667_NHLH1	2.02E-05	9.45E-05	-0.267470748	0.267470748	M1	Male	trans
cg01087869_CLDN2	2.02E-05	9.46E-05	-1.281127345	1.281127345	M1	Male	trans
cg09809224_RNU6-462P	2.02E-05	9.46E-05	-0.619807825	0.619807825	M1	Male	trans
cg01354206_ENSG00000228098	2.02E-05	9.46E-05	-0.419527571	0.419527571	M1	Male	trans
cg00096742_ENSG00000234132	2.02E-05	9.46E-05	-0.964482777	0.964482777	M1	Male	trans
cg06747314_ENSG00000234338	2.02E-05	9.46E-05	-0.656072465	0.656072465	M1	Male	trans
cg07244649_HTR3D	2.02E-05	9.46E-05	0.441904084	0.441904084	M1	Male	trans
cg09623286_ENSG00000206976	2.02E-05	9.46E-05	0.698235271	0.698235271	M1	Male	trans
cg12140554_KRT82	2.02E-05	9.46E-05	-0.704109003	0.704109003	M1	Male	trans
cg15433807_IGKV2D-29	2.02E-05	9.46E-05	-1.950392696	1.950392696	M1	Male	trans
cg12580503_TMPRSS11A	2.02E-05	9.46E-05	-0.701118721	0.701118721	M1	Male	trans
cg13916261_PPP1R26P1	2.02E-05	9.46E-05	-0.824084898	0.824084898	M1	Male	trans
cg08579780_RNU6-1201P	2.02E-05	9.46E-05	-0.886985671	0.886985671	M1	Male	trans
cg14398342_ENSG00000100101	2.02E-05	9.46E-05	-0.745010372	0.745010372	M1	Male	trans
cg08392495_IMP3P2	2.02E-05	9.46E-05	-0.735822158	0.735822158	M1	Male	trans
cg12067202_MAN1C1	2.02E-05	9.46E-05	0.624173081	0.624173081	M1	Male	trans
cg09174638_KNOP1P4	2.02E-05	9.46E-05	-0.56772222	0.56772222	M1	Male	trans
cg02792740_PRPF39	2.02E-05	9.46E-05	0.649203657	0.649203657	M1	Male	trans
cg19210045_CD1A	2.02E-05	9.46E-05	0.501051079	0.501051079	M1	Male	trans
cg13797425_SLC1A2	2.02E-05	9.46E-05	0.841880485	0.841880485	M1	Male	trans
cg24431879_EIF5P1	2.02E-05	9.46E-05	-0.77815935	0.77815935	M1	Male	trans
cg05387905_ENAM	2.02E-05	9.46E-05	-0.440843164	0.440843164	M1	Male	trans
cg02792740_PRKAA1	2.02E-05	9.46E-05	0.648887267	0.648887267	M1	Male	trans
cg07102783_PCDH8	2.02E-05	9.46E-05	-0.119670605	0.119670605	M1	Male	trans
cg00109781_IGHG4	2.02E-05	9.46E-05	-1.020904308	1.020904308	M1	Male	trans
cg10810509_ANPEP	2.02E-05	9.46E-05	0.901530857	0.901530857	M1	Male	trans
cg15515265_MIR1289-2	2.02E-05	9.46E-05	-0.863881138	0.863881138	M1	Male	trans
cg06320175_MIR556	2.02E-05	9.46E-05	-0.68241628	0.68241628	M1	Male	trans
cg04518477_LINC00870	2.02E-05	9.46E-05	0.529386904	0.529386904	M1	Male	trans
cg04544994_PPY	2.02E-05	9.46E-05	-0.600385602	0.600385602	M1	Male	trans
cg14170201_OCLNP1	2.02E-05	9.46E-05	-0.36161613	0.36161613	M1	Male	trans
cg13856652_RNU6-862P	2.02E-05	9.46E-05	-0.803501514	0.803501514	M1	Male	trans
cg17218510_SPRY4	2.02E-05	9.46E-05	-0.705277341	0.705277341	M1	Male	trans
cg14710552_CENPVL1	2.02E-05	9.46E-05	0.282530136	0.282530136	M1	Male	trans
cg24243314_RNA5S8	2.02E-05	9.46E-05	0.244829412	0.244829412	M1	Male	trans
cg16156113_HLA-DOA	2.02E-05	9.46E-05	-0.318015647	0.318015647	M1	Male	trans
cg01529253_USP17L4	2.02E-05	9.46E-05	0.7835924	0.7835924	M1	Male	trans
cg17830140_RAB28P2	2.02E-05	9.46E-05	-0.737925252	0.737925252	M1	Male	trans
cg22052629_MAP3K20	2.02E-05	9.46E-05	-0.571307247	0.571307247	M1	Male	trans
cg05140703_GMFBP1	2.02E-05	9.46E-05	-0.567857685	0.567857685	M1	Male	trans
cg04343263_NFKB2	2.02E-05	9.46E-05	-0.698914473	0.698914473	M1	Male	trans
cg22253653_TAF1C	2.02E-05	9.46E-05	-0.433988979	0.433988979	M1	Male	trans
cg03179052_RNU6-1085P	2.02E-05	9.46E-05	-1.231231284	1.231231284	M1	Male	trans
cg21873967_INSYN1	2.02E-05	9.46E-05	-0.558716817	0.558716817	M1	Male	trans
cg12774454_COX6B1P1	2.02E-05	9.46E-05	-0.981443571	0.981443571	M1	Male	trans
cg10801331_OR2T33	2.02E-05	9.46E-05	-0.311663812	0.311663812	M1	Male	trans
cg05636584_SNORD115-23	2.02E-05	9.46E-05	-0.868729496	0.868729496	M1	Male	trans
cg10034640_PARK7P2	2.02E-05	9.46E-05	-0.449382356	0.449382356	M1	Male	trans
cg17555660_ENSG00000229687	2.02E-05	9.46E-05	-0.809802746	0.809802746	M1	Male	trans
cg10548700_DSTNP5	2.02E-05	9.46E-05	0.385745591	0.385745591	M1	Male	trans
cg16175752_RN7SL273P	2.02E-05	9.46E-05	-0.580266732	0.580266732	M1	Male	trans
cg15113413_KIAA2012-AS1	2.02E-05	9.46E-05	-1.061652737	1.061652737	M1	Male	trans
cg27087136_MYL7	2.02E-05	9.46E-05	-0.700642854	0.700642854	M1	Male	trans
cg12717664_ENSG00000230973	2.02E-05	9.46E-05	-0.711307427	0.711307427	M1	Male	trans
cg25765570_SKOR2	2.02E-05	9.46E-05	-1.178648506	1.178648506	M1	Male	trans
cg11547110_RNA5SP372	2.02E-05	9.46E-05	-0.47814244	0.47814244	M1	Male	trans
cg24119500_RNU6-1119P	2.02E-05	9.46E-05	-0.798846501	0.798846501	M1	Male	trans
cg13646041_CHST1	2.02E-05	9.46E-05	-0.711408099	0.711408099	M1	Male	trans
cg00475235_EIF3MP1	2.02E-05	9.46E-05	-0.660009244	0.660009244	M1	Male	trans
cg15545624_ENSG00000238158	2.02E-05	9.46E-05	0.583595191	0.583595191	M1	Male	trans
cg08704974_LINC01039	2.02E-05	9.46E-05	0.707763616	0.707763616	M1	Male	trans
cg20695805_ENSG00000227297	2.02E-05	9.46E-05	0.489772117	0.489772117	M1	Male	trans
cg16603103_LINC01736	2.02E-05	9.46E-05	1.48593025	1.48593025	M1	Male	trans
cg16603103_EHHADH-AS1	2.02E-05	9.46E-05	2.715937744	2.715937744	M1	Male	trans
cg16603103_RNU4-69P	2.02E-05	9.46E-05	1.522224656	1.522224656	M1	Male	trans
cg16603103_NPVF	2.02E-05	9.46E-05	2.715937744	2.715937744	M1	Male	trans
cg16603103_RNU6-532P	2.02E-05	9.46E-05	1.425934158	1.425934158	M1	Male	trans
cg16603103_RPSAP48	2.02E-05	9.46E-05	1.218219185	1.218219185	M1	Male	trans
cg16603103_RNY4P18	2.02E-05	9.46E-05	1.166356071	1.166356071	M1	Male	trans
cg16603103_OR56A5	2.02E-05	9.46E-05	1.233008427	1.233008427	M1	Male	trans
cg16603103_RNA5SP347	2.02E-05	9.46E-05	2.072892706	2.072892706	M1	Male	trans
cg16603103_RN7SL50P	2.02E-05	9.46E-05	2.715937744	2.715937744	M1	Male	trans
cg16603103_FBLIM1P1	2.02E-05	9.46E-05	1.927610565	1.927610565	M1	Male	trans
cg16603103_ENSG00000229116	2.02E-05	9.46E-05	1.522224656	1.522224656	M1	Male	trans
cg16603103_ENSG00000232444	2.02E-05	9.46E-05	0.400024687	0.400024687	M1	Male	trans
cg16603103_RPSAP59	2.02E-05	9.46E-05	1.218219185	1.218219185	M1	Male	trans
cg16603103_ENSG00000234406	2.02E-05	9.46E-05	0.761112328	0.761112328	M1	Male	trans
cg16603103_ENSG00000235024	2.02E-05	9.46E-05	0.838896679	0.838896679	M1	Male	trans
cg16603103_ENSG00000239870	2.02E-05	9.46E-05	1.206807569	1.206807569	M1	Male	trans
cg16603103_ENSG00000242364	2.02E-05	9.46E-05	1.336185964	1.336185964	M1	Male	trans
cg16603103_CTBP2P5	2.02E-05	9.46E-05	2.436438371	2.436438371	M1	Male	trans
cg16603103_RPL29P28	2.02E-05	9.46E-05	1.579793225	1.579793225	M1	Male	trans
cg16603103_ENSG00000108516	2.02E-05	9.46E-05	1.115685275	1.115685275	M1	Male	trans
cg16603103_ENSG00000226829	2.02E-05	9.46E-05	2.436438371	2.436438371	M1	Male	trans
cg06001654_ZNF785	2.02E-05	9.46E-05	-0.709901978	0.709901978	M1	Male	trans
cg14770958_RAET1K	2.02E-05	9.46E-05	0.713024248	0.713024248	M1	Male	trans
cg17971947_OR2M3	2.02E-05	9.46E-05	-0.03005407	0.03005407	M1	Male	trans
cg09480417_ENSG00000242527	2.02E-05	9.46E-05	-1.03610324	1.03610324	M1	Male	trans
cg19757526_ENSG00000216378	2.02E-05	9.46E-05	-0.665684233	0.665684233	M1	Male	trans
cg06137123_KRTAP5-4	2.02E-05	9.46E-05	-0.484167268	0.484167268	M1	Male	trans
cg03179052_ZNF442	2.02E-05	9.46E-05	-1.005945621	1.005945621	M1	Male	trans
cg07596643_CPA3	2.02E-05	9.46E-05	0.459571097	0.459571097	M1	Male	trans
cg05140703_NDST4	2.02E-05	9.46E-05	-0.328776048	0.328776048	M1	Male	trans
cg13519900_RN7SL791P	2.02E-05	9.46E-05	-0.415320285	0.415320285	M1	Male	trans
cg24481260_FAM222A	2.02E-05	9.46E-05	0.71783918	0.71783918	M1	Male	trans
cg13981054_DHRS7C	2.02E-05	9.46E-05	0.678652706	0.678652706	M1	Male	trans
cg05929553_TBC1D3P2	2.02E-05	9.46E-05	-0.686370493	0.686370493	M1	Male	trans
cg22783940_OR5H2	2.02E-05	9.46E-05	-0.262755515	0.262755515	M1	Male	trans
cg02695239_COL4A5	2.02E-05	9.46E-05	0.430167947	0.430167947	M1	Male	trans
cg03029993_ENSG00000234796	2.02E-05	9.47E-05	-1.148760857	1.148760857	M1	Male	trans
cg18594671_ENSG00000243122	2.02E-05	9.47E-05	0.820446985	0.820446985	M1	Male	trans
cg17323715_OR2A4	2.02E-05	9.47E-05	-0.535946624	0.535946624	M1	Male	trans
cg24294835_CCNYL2	2.02E-05	9.47E-05	-1.00952153	1.00952153	M1	Male	trans
cg15315714_OR4S1	2.02E-05	9.47E-05	-1.177897189	1.177897189	M1	Male	trans
cg07850274_CEBPZ	2.02E-05	9.47E-05	-0.717521025	0.717521025	M1	Male	trans
cg21056002_PDIA2	2.02E-05	9.47E-05	0.158478508	0.158478508	M1	Male	trans
cg19564375_WBP11P3	2.02E-05	9.47E-05	-0.535631981	0.535631981	M1	Male	trans
cg10251456_MIR196A1	2.02E-05	9.47E-05	-0.802736713	0.802736713	M1	Male	trans
cg09217797_IGLV10-54	2.02E-05	9.47E-05	0.66963133	0.66963133	M1	Male	trans
cg12869097_DACT3	2.02E-05	9.47E-05	-0.432159134	0.432159134	M1	Male	trans
cg11889058_MAS1	2.02E-05	9.47E-05	-0.795336095	0.795336095	M1	Male	trans
cg22052629_THRB	2.02E-05	9.47E-05	-0.682447114	0.682447114	M1	Male	trans
cg20498563_RNU4-7P	2.02E-05	9.47E-05	1.44116271	1.44116271	M1	Male	trans
cg19111078_SLC25A6P3	2.02E-05	9.47E-05	-0.712388609	0.712388609	M1	Male	trans
cg00530579_GDF7	2.02E-05	9.47E-05	-0.541172986	0.541172986	M1	Male	trans
cg25588120_RN7SKP257	2.02E-05	9.47E-05	-0.343245621	0.343245621	M1	Male	trans
cg07793432_C8orf37	2.02E-05	9.47E-05	-0.698138827	0.698138827	M1	Male	trans
cg15360181_LOXL4	2.02E-05	9.47E-05	0.54471008	0.54471008	M1	Male	trans
cg18912484_ENSG00000225344	2.02E-05	9.47E-05	1.140948689	1.140948689	M1	Male	trans
cg11935592_ENSG00000223975	2.02E-05	9.47E-05	-0.360616258	0.360616258	M1	Male	trans
cg18323824_MTCO2P27	2.02E-05	9.47E-05	-0.447485382	0.447485382	M1	Male	trans
cg18100127_TRIM36	2.02E-05	9.47E-05	-0.325501023	0.325501023	M1	Male	trans
cg22484330_RNU6-553P	2.02E-05	9.47E-05	0.620957215	0.620957215	M1	Male	trans
cg04738673_SPATA31A6	2.02E-05	9.47E-05	-0.694864784	0.694864784	M1	Male	trans
cg00893657_C1QTNF4	2.02E-05	9.47E-05	-0.570053023	0.570053023	M1	Male	trans
cg26523590_CDPF1P1	2.02E-05	9.47E-05	-0.858836665	0.858836665	M1	Male	trans
cg24813704_DNAJA1P3	2.02E-05	9.47E-05	-0.679711683	0.679711683	M1	Male	trans
cg19439837_C11orf21	2.02E-05	9.47E-05	-1.451546348	1.451546348	M1	Male	trans
cg26144437_SLC25A34-AS1	2.02E-05	9.47E-05	0.370675003	0.370675003	M1	Male	trans
cg06195376_GJA8	2.02E-05	9.47E-05	-1.71835079	1.71835079	M1	Male	trans
cg03033996_PDYN	2.02E-05	9.47E-05	-0.893304397	0.893304397	M1	Male	trans
cg03188000_ENSG00000231476	2.02E-05	9.47E-05	0.730306768	0.730306768	M1	Male	trans
cg04513703_ADAMTS15	2.02E-05	9.47E-05	-0.577530841	0.577530841	M1	Male	trans
cg08923376_RNF17	2.02E-05	9.47E-05	-2.082775264	2.082775264	M1	Male	trans
cg26873935_DEFA8P	2.02E-05	9.47E-05	-0.755166352	0.755166352	M1	Male	trans
cg00458454_ENSG00000235099	2.02E-05	9.47E-05	-0.426756564	0.426756564	M1	Male	trans
cg17324671_CRH	2.02E-05	9.47E-05	-0.531594998	0.531594998	M1	Male	trans
cg06112554_OR2J4P	2.02E-05	9.47E-05	-0.684464938	0.684464938	M1	Male	trans
cg18343923_SERPINA9	2.02E-05	9.47E-05	-0.885988387	0.885988387	M1	Male	trans
cg26613778_LINC01079	2.02E-05	9.47E-05	-0.295429066	0.295429066	M1	Male	trans
cg20498175_ACTRT1P1	2.02E-05	9.47E-05	-0.892475631	0.892475631	M1	Male	trans
cg12386544_GRIK5	2.02E-05	9.47E-05	-0.212459143	0.212459143	M1	Male	trans
cg20325560_EMX2OS	2.02E-05	9.47E-05	-0.271205547	0.271205547	M1	Male	trans
cg13973727_PDXP	2.02E-05	9.47E-05	-0.490632221	0.490632221	M1	Male	trans
cg17146522_LINC01813	2.02E-05	9.47E-05	-0.969668312	0.969668312	M1	Male	trans
cg08229224_ARPIN	2.02E-05	9.47E-05	-0.487456554	0.487456554	M1	Male	trans
cg25217772_ENSG00000235815	2.02E-05	9.47E-05	-0.47495448	0.47495448	M1	Male	trans
cg06502685_DDX60L	2.02E-05	9.47E-05	-0.448899255	0.448899255	M1	Male	trans
cg10034640_ENSG00000227537	2.02E-05	9.47E-05	-0.441448771	0.441448771	M1	Male	trans
cg10515528_SLC17A6	2.02E-05	9.47E-05	-0.041120918	0.041120918	M1	Male	trans
cg01716040_RNU6-973P	2.02E-05	9.47E-05	-0.496692953	0.496692953	M1	Male	trans
cg10387173_MAST1	2.02E-05	9.47E-05	-0.694048133	0.694048133	M1	Male	trans
cg18924965_HMGN2P21	2.02E-05	9.47E-05	0.694098056	0.694098056	M1	Male	trans
cg10959048_NOG	2.02E-05	9.47E-05	-0.861768763	0.861768763	M1	Male	trans
cg19455396_KRT16P5	2.02E-05	9.47E-05	-0.800492887	0.800492887	M1	Male	trans
cg24749559_HMGN1P5	2.02E-05	9.47E-05	0.427267358	0.427267358	M1	Male	trans
cg17272019_PNMA6F	2.02E-05	9.47E-05	-0.33484059	0.33484059	M1	Male	trans
cg14924064_ENSG00000227854	2.02E-05	9.47E-05	0.678814794	0.678814794	M1	Male	trans
cg26075213_ENSG00000226425	2.02E-05	9.47E-05	-0.492326025	0.492326025	M1	Male	trans
cg06736113_PCDH19	2.02E-05	9.47E-05	-0.52926764	0.52926764	M1	Male	trans
cg27251155_ENSG00000236658	2.02E-05	9.47E-05	-0.766178254	0.766178254	M1	Male	trans
cg16963484_HNRNPA1P59	2.02E-05	9.47E-05	-0.428335228	0.428335228	M1	Male	trans
cg15713912_CDH23-AS1	2.02E-05	9.47E-05	0.795897146	0.795897146	M1	Male	trans
cg16963484_KCNMB3	2.02E-05	9.47E-05	-0.386594984	0.386594984	M1	Male	trans
cg21050001_LAPTM5	2.02E-05	9.47E-05	-0.368660088	0.368660088	M1	Male	trans
cg12878716_ISLR2	2.02E-05	9.47E-05	0.614484592	0.614484592	M1	Male	trans
cg18693889_ELOA2	2.02E-05	9.47E-05	-0.782992023	0.782992023	M1	Male	trans
cg17252620_GNAS-AS1	2.02E-05	9.47E-05	0.704498226	0.704498226	M1	Male	trans
cg03697541_RN7SL165P	2.02E-05	9.47E-05	-0.420969408	0.420969408	M1	Male	trans
cg05154833_RPL11P1	2.02E-05	9.48E-05	-0.484320168	0.484320168	M1	Male	trans
cg09095858_ENSG00000224521	2.02E-05	9.48E-05	-1.233710068	1.233710068	M1	Male	trans
cg14011315_RN7SKP39	2.02E-05	9.48E-05	-0.482967812	0.482967812	M1	Male	trans
cg03476252_ENSG00000237645	2.02E-05	9.48E-05	-0.733421052	0.733421052	M1	Male	trans
cg18947032_ENSG00000239093	2.02E-05	9.48E-05	0.680669906	0.680669906	M1	Male	trans
cg27289463_ENSG00000223944	2.02E-05	9.48E-05	0.404102833	0.404102833	M1	Male	trans
cg00595889_MROH3P	2.02E-05	9.48E-05	0.562039674	0.562039674	M1	Male	trans
cg16476700_ELAVL3	2.02E-05	9.48E-05	-0.1252051	0.1252051	M1	Male	trans
cg26130781_LINC01078	2.02E-05	9.48E-05	-0.606574388	0.606574388	M1	Male	trans
cg07417146_LOXL4	2.02E-05	9.48E-05	-0.470194981	0.470194981	M1	Male	trans
cg17030243_LGI3	2.02E-05	9.48E-05	-0.437244357	0.437244357	M1	Male	trans
cg17348378_SNORD81	2.02E-05	9.48E-05	-0.52504639	0.52504639	M1	Male	trans
cg15372814_SLC14A2	2.02E-05	9.48E-05	-1.032397245	1.032397245	M1	Male	trans
cg01344473_ENSG00000233933	2.02E-05	9.48E-05	-0.507396962	0.507396962	M1	Male	trans
cg13795336_U3	2.02E-05	9.48E-05	-0.406742835	0.406742835	M1	Male	trans
cg02747151_U8	2.02E-05	9.48E-05	-0.484867088	0.484867088	M1	Male	trans
cg06849002_FSHR	2.02E-05	9.48E-05	0.453935101	0.453935101	M1	Male	trans
cg07235343_TTTY12	2.02E-05	9.48E-05	-0.638500485	0.638500485	M1	Male	trans
cg04487202_CLDN2	2.02E-05	9.48E-05	-0.523704267	0.523704267	M1	Male	trans
cg04999352_CACNG4	2.02E-05	9.48E-05	0.324971301	0.324971301	M1	Male	trans
cg26459473_ENSG00000197585	2.02E-05	9.48E-05	-0.386891189	0.386891189	M1	Male	trans
cg27268520_MIR554	2.02E-05	9.48E-05	0.772771086	0.772771086	M1	Male	trans
cg00530579_IGKV1-12	2.02E-05	9.48E-05	-0.63367019	0.63367019	M1	Male	trans
cg12307698_UCN3	2.02E-05	9.48E-05	1.461501828	1.461501828	M1	Male	trans
cg15810865_CD300LD	2.02E-05	9.48E-05	-0.729701678	0.729701678	M1	Male	trans
cg15482000_IGLJ1	2.02E-05	9.48E-05	-0.471780365	0.471780365	M1	Male	trans
cg10991855_NBEAL1	2.02E-05	9.48E-05	-0.556359204	0.556359204	M1	Male	trans
cg03365111_LINC01275	2.02E-05	9.48E-05	-0.648243814	0.648243814	M1	Male	trans
cg17441804_RNU6-50P	2.02E-05	9.48E-05	-1.060875942	1.060875942	M1	Male	trans
cg16156113_AIM2	2.02E-05	9.48E-05	-0.37767362	0.37767362	M1	Male	trans
cg02281699_VTA1P1	2.02E-05	9.48E-05	-0.552504843	0.552504843	M1	Male	trans
cg14267705_GALNT1	2.02E-05	9.48E-05	-0.819340459	0.819340459	M1	Male	trans
cg23121887_NTRK3	2.02E-05	9.48E-05	-0.651286935	0.651286935	M1	Male	trans
cg22120018_RPL21P104	2.02E-05	9.48E-05	-0.648202361	0.648202361	M1	Male	trans
cg02874992_WDR4P2	2.02E-05	9.48E-05	-0.637741764	0.637741764	M1	Male	trans
cg25971649_ENSG00000231034	2.02E-05	9.48E-05	-0.585233772	0.585233772	M1	Male	trans
cg16348536_CFL1P4	2.02E-05	9.48E-05	-0.757568586	0.757568586	M1	Male	trans
cg01521225_MT1P1	2.02E-05	9.48E-05	-0.59638706	0.59638706	M1	Male	trans
cg06619035_IL23A	2.02E-05	9.48E-05	-0.798357207	0.798357207	M1	Male	trans
cg12675571_PSAT1P4	2.02E-05	9.48E-05	0.676795039	0.676795039	M1	Male	trans
cg06551718_ENSG00000240787	2.02E-05	9.48E-05	-0.762309337	0.762309337	M1	Male	trans
cg09705401_CD27	2.02E-05	9.48E-05	-0.634811663	0.634811663	M1	Male	trans
cg21000599_RNA5SP457	2.02E-05	9.48E-05	-0.473105593	0.473105593	M1	Male	trans
cg26788903_HNRNPA1P29	2.02E-05	9.48E-05	-0.305104689	0.305104689	M1	Male	trans
cg00270291_FBXO36	2.02E-05	9.48E-05	0.430202923	0.430202923	M1	Male	trans
cg04710276_SLC5A7	2.02E-05	9.48E-05	0.757973988	0.757973988	M1	Male	trans
cg09211873_ENSG00000233275	2.02E-05	9.48E-05	-0.508450534	0.508450534	M1	Male	trans
cg07443778_PRDM1	2.02E-05	9.48E-05	-0.584150401	0.584150401	M1	Male	trans
cg04325406_MMP25	2.02E-05	9.48E-05	-0.562807244	0.562807244	M1	Male	trans
cg07814260_PSMC1P3	2.02E-05	9.48E-05	0.466806591	0.466806591	M1	Male	trans
cg11056334_FAM83B	2.02E-05	9.48E-05	-0.375627976	0.375627976	M1	Male	trans
cg04964007_SRRM3	2.02E-05	9.48E-05	0.716460622	0.716460622	M1	Male	trans
cg13984997_PPP3R2	2.02E-05	9.48E-05	-0.678756317	0.678756317	M1	Male	trans
cg21888978_GRIN2A	2.02E-05	9.48E-05	-0.735537445	0.735537445	M1	Male	trans
cg05199871_LINC01920	2.02E-05	9.48E-05	0.62756713	0.62756713	M1	Male	trans
cg07443778_RNU6-1218P	2.02E-05	9.48E-05	-0.977511328	0.977511328	M1	Male	trans
cg20675391_HMGB1P17	2.02E-05	9.48E-05	-0.514236697	0.514236697	M1	Male	trans
cg16515462_ENSG00000217631	2.02E-05	9.48E-05	-0.632971708	0.632971708	M1	Male	trans
cg05821771_NUP210P1	2.02E-05	9.48E-05	-0.641526099	0.641526099	M1	Male	trans
cg03179052_CTH	2.02E-05	9.48E-05	-1.417787623	1.417787623	M1	Male	trans
cg24728770_RNA5SP97	2.02E-05	9.48E-05	-0.527381744	0.527381744	M1	Male	trans
cg18318704_ENSG00000238178	2.02E-05	9.48E-05	0.531262787	0.531262787	M1	Male	trans
cg19703425_RBM6	2.02E-05	9.48E-05	-1.216685582	1.216685582	M1	Male	trans
cg00691226_RPL21P33	2.02E-05	9.48E-05	-0.64658354	0.64658354	M1	Male	trans
cg13299279_DIS3L2P1	2.02E-05	9.48E-05	-1.515610228	1.515610228	M1	Male	trans
cg01573859_MRPS5P3	2.02E-05	9.48E-05	-0.991919069	0.991919069	M1	Male	trans
cg00530579_ENSG00000228857	2.02E-05	9.48E-05	-0.490994259	0.490994259	M1	Male	trans
cg22052629_PLCL2	2.02E-05	9.48E-05	-0.659253734	0.659253734	M1	Male	trans
cg21361021_USP17L4	2.02E-05	9.48E-05	0.77910644	0.77910644	M1	Male	trans
cg02272220_RPL12P19	2.02E-05	9.48E-05	-0.375001729	0.375001729	M1	Male	trans
cg07949309_OR2C3	2.02E-05	9.48E-05	-1.65300292	1.65300292	M1	Male	trans
cg11921888_PDYN-AS1	2.02E-05	9.48E-05	-0.499552381	0.499552381	M1	Male	trans
cg19306368_CCDC182	2.02E-05	9.48E-05	0.350793379	0.350793379	M1	Male	trans
cg02871827_RN7SKP268	2.02E-05	9.48E-05	-0.724356725	0.724356725	M1	Male	trans
cg23933252_ENSG00000236768	2.02E-05	9.48E-05	0.842135122	0.842135122	M1	Male	trans
cg16055817_RN7SL668P	2.02E-05	9.48E-05	-0.535534967	0.535534967	M1	Male	trans
cg14366117_PEAK3	2.02E-05	9.48E-05	-0.54278741	0.54278741	M1	Male	trans
cg20802509_SSX5	2.02E-05	9.48E-05	-1.075224755	1.075224755	M1	Male	trans
cg00456950_TRAV20	2.02E-05	9.48E-05	-0.790715212	0.790715212	M1	Male	trans
cg07040696_ENSG00000235861	2.02E-05	9.48E-05	-0.918264846	0.918264846	M1	Male	trans
cg11774399_ENSG00000232121	2.02E-05	9.48E-05	0.708693317	0.708693317	M1	Male	trans
cg23840219_APOBEC3A	2.02E-05	9.48E-05	0.307972819	0.307972819	M1	Male	trans
cg22253653_ENSG00000205452	2.02E-05	9.49E-05	-0.556768157	0.556768157	M1	Male	trans
cg09919756_MIR373	2.02E-05	9.49E-05	-0.740092976	0.740092976	M1	Male	trans
cg16064295_LIPH	2.02E-05	9.49E-05	-0.763484082	0.763484082	M1	Male	trans
cg02429487_ENSG00000235035	2.02E-05	9.49E-05	-0.703362658	0.703362658	M1	Male	trans
cg02792740_TIMM17A	2.02E-05	9.49E-05	0.565676524	0.565676524	M1	Male	trans
cg00137264_MIR766	2.02E-05	9.49E-05	-0.607829318	0.607829318	M1	Male	trans
cg06320570_ABCA6	2.02E-05	9.49E-05	-1.297306016	1.297306016	M1	Male	trans
cg15113413_RABGAP1L-AS1	2.02E-05	9.49E-05	-1.08539743	1.08539743	M1	Male	trans
cg08229224_TOB1	2.02E-05	9.49E-05	-0.567936884	0.567936884	M1	Male	trans
cg15113413_KCNIP2-AS1	2.02E-05	9.49E-05	-1.300815288	1.300815288	M1	Male	trans
cg03689146_SFI1	2.02E-05	9.49E-05	-0.564180555	0.564180555	M1	Male	trans
cg22052629_ARHGAP12	2.02E-05	9.49E-05	-0.628403649	0.628403649	M1	Male	trans
cg07096305_NEBL	2.02E-05	9.49E-05	0.506560702	0.506560702	M1	Male	trans
cg11348583_CYP1A2	2.02E-05	9.49E-05	-0.10645151	0.10645151	M1	Male	trans
cg01364862_DUSP5P2	2.02E-05	9.49E-05	-0.945682585	0.945682585	M1	Male	trans
cg05351147_GOLGA8EP	2.02E-05	9.49E-05	-0.66630754	0.66630754	M1	Male	trans
cg21890303_ACTL6B	2.02E-05	9.49E-05	-0.239617502	0.239617502	M1	Male	trans
cg07850274_GSPT2	2.02E-05	9.49E-05	-0.757085086	0.757085086	M1	Male	trans
cg07640390_RNU6-1079P	2.02E-05	9.49E-05	-0.669456695	0.669456695	M1	Male	trans
cg00046336_LMO7DN	2.02E-05	9.49E-05	-0.446567948	0.446567948	M1	Male	trans
cg06902555_RNU6-409P	2.03E-05	9.49E-05	-0.324219573	0.324219573	M1	Male	trans
cg14980177_RNU6-1119P	2.03E-05	9.49E-05	0.552922068	0.552922068	M1	Male	trans
cg16078318_PLCXD2-AS1	2.03E-05	9.49E-05	-0.757651297	0.757651297	M1	Male	trans
cg04525308_ENSG00000243129	2.03E-05	9.49E-05	-0.828688858	0.828688858	M1	Male	trans
cg20205188_FAM83A	2.03E-05	9.49E-05	-0.544831443	0.544831443	M1	Male	trans
cg22924504_OR5P1P	2.03E-05	9.49E-05	-0.926205488	0.926205488	M1	Male	trans
cg14753740_PTPRQ	2.03E-05	9.49E-05	0.374231297	0.374231297	M1	Male	trans
cg09422908_PHBP1	2.03E-05	9.49E-05	-0.451956242	0.451956242	M1	Male	trans
cg11390842_NME2P2	2.03E-05	9.49E-05	-0.752475487	0.752475487	M1	Male	trans
cg02169688_Y_RNA	2.03E-05	9.49E-05	-0.572310289	0.572310289	M1	Male	trans
cg11086960_ETV3	2.03E-05	9.49E-05	-0.739767207	0.739767207	M1	Male	trans
cg03179052_ENSG00000226134	2.03E-05	9.49E-05	-1.07803705	1.07803705	M1	Male	trans
cg20821566_GJB5	2.03E-05	9.49E-05	0.433144731	0.433144731	M1	Male	trans
cg09480417_RNA5SP494	2.03E-05	9.49E-05	-0.773627799	0.773627799	M1	Male	trans
cg07198994_AR	2.03E-05	9.49E-05	-0.382328471	0.382328471	M1	Male	trans
cg04194055_ENSG00000201502	2.03E-05	9.49E-05	-0.539643046	0.539643046	M1	Male	trans
cg20451596_ENSG00000213851	2.03E-05	9.49E-05	-2.014927719	2.014927719	M1	Male	trans
cg11155090_CENPNP2	2.03E-05	9.49E-05	-0.714952728	0.714952728	M1	Male	trans
cg10976968_RN7SKP15	2.03E-05	9.49E-05	-0.965810143	0.965810143	M1	Male	trans
cg07330196_SNRPGP10	2.03E-05	9.49E-05	-0.94661197	0.94661197	M1	Male	trans
cg17051704_AMOT	2.03E-05	9.49E-05	0.55115	0.55115	M1	Male	trans
cg13045265_LINC02639	2.03E-05	9.49E-05	-0.50455129	0.50455129	M1	Male	trans
cg14409406_GAPDHP23	2.03E-05	9.49E-05	-0.387045965	0.387045965	M1	Male	trans
cg16078318_ENSG00000229591	2.03E-05	9.49E-05	-0.801974231	0.801974231	M1	Male	trans
cg00406188_OR4D9	2.03E-05	9.49E-05	-0.020151864	0.020151864	M1	Male	trans
cg10729426_Y_RNA	2.03E-05	9.49E-05	1.099510538	1.099510538	M1	Male	trans
cg00074244_PLSCR5	2.03E-05	9.49E-05	1.042821721	1.042821721	M1	Male	trans
cg02782331_ATRAID	2.03E-05	9.49E-05	-0.725740988	0.725740988	M1	Male	trans
cg13817083_ENSG00000229212	2.03E-05	9.49E-05	-0.622109225	0.622109225	M1	Male	trans
cg07346920_ERAS	2.03E-05	9.49E-05	-0.451031221	0.451031221	M1	Male	trans
cg14203970_ENSG00000228368	2.03E-05	9.49E-05	-1.34282603	1.34282603	M1	Male	trans
cg09583984_ENSG00000243099	2.03E-05	9.49E-05	-0.498830321	0.498830321	M1	Male	trans
cg19703425_ENSG00000218730	2.03E-05	9.49E-05	-1.063988638	1.063988638	M1	Male	trans
cg22280068_ZNF101P2	2.03E-05	9.49E-05	-0.610408012	0.610408012	M1	Male	trans
cg05226043_FAM86LP	2.03E-05	9.49E-05	-0.646409702	0.646409702	M1	Male	trans
cg04548815_KMT2D	2.03E-05	9.49E-05	0.79905822	0.79905822	M1	Male	trans
cg03549208_MTCO2P23	2.03E-05	9.49E-05	-0.740685624	0.740685624	M1	Male	trans
cg25938960_EFCAB10	2.03E-05	9.49E-05	-0.784586412	0.784586412	M1	Male	trans
cg18343923_IGKV1-9	2.03E-05	9.49E-05	-0.882903967	0.882903967	M1	Male	trans
cg24682073_RNU6-31P	2.03E-05	9.49E-05	-0.630032277	0.630032277	M1	Male	trans
cg04296540_OR4F6	2.03E-05	9.49E-05	0.2897594	0.2897594	M1	Male	trans
cg00060404_ZNF80	2.03E-05	9.49E-05	-0.97196426	0.97196426	M1	Male	trans
cg16882623_LGI3	2.03E-05	9.49E-05	-0.510688156	0.510688156	M1	Male	trans
cg23151860_ALG5	2.03E-05	9.49E-05	0.872599072	0.872599072	M1	Male	trans
cg07470104_ENSG00000231046	2.03E-05	9.49E-05	-1.127308393	1.127308393	M1	Male	trans
cg06501606_CNN2P8	2.03E-05	9.49E-05	-1.236327337	1.236327337	M1	Male	trans
cg02682924_ALPI	2.03E-05	9.49E-05	-0.80203618	0.80203618	M1	Male	trans
cg20016068_ZFP57	2.03E-05	9.49E-05	-0.428994197	0.428994197	M1	Male	trans
cg02359506_ENSG00000230003	2.03E-05	9.49E-05	-0.810497629	0.810497629	M1	Male	trans
cg18400586_KRTAP13-4	2.03E-05	9.49E-05	-0.52985104	0.52985104	M1	Male	trans
cg07150342_RNA5SP435	2.03E-05	9.49E-05	0.605205233	0.605205233	M1	Male	trans
cg23492225_ENSG00000226233	2.03E-05	9.49E-05	-0.748418627	0.748418627	M1	Male	trans
cg11924452_SMAD6	2.03E-05	9.49E-05	-0.484463175	0.484463175	M1	Male	trans
cg16582255_TMEM14DP	2.03E-05	9.49E-05	-0.62111323	0.62111323	M1	Male	trans
cg07264993_ATP7A	2.03E-05	9.49E-05	-0.494033356	0.494033356	M1	Male	trans
cg08547343_IGFBP6	2.03E-05	9.49E-05	0.543375833	0.543375833	M1	Male	trans
cg07096305_DERL2	2.03E-05	9.49E-05	0.569056066	0.569056066	M1	Male	trans
cg00760733_NPY5R	2.03E-05	9.49E-05	0.648789153	0.648789153	M1	Male	trans
cg11850659_RPS29P9	2.03E-05	9.49E-05	-0.74618745	0.74618745	M1	Male	trans
cg19360023_RNA5SP378	2.03E-05	9.49E-05	-2.078447056	2.078447056	M1	Male	trans
cg05013064_SCART1	2.03E-05	9.49E-05	0.71296552	0.71296552	M1	Male	trans
cg05799088_CLEC4E	2.03E-05	9.50E-05	-0.426320194	0.426320194	M1	Male	trans
cg20945531_CCDC137P	2.03E-05	9.50E-05	-0.566363555	0.566363555	M1	Male	trans
cg07405255_ENSG00000236431	2.03E-05	9.50E-05	-0.992043728	0.992043728	M1	Male	trans
cg07850274_ENSG00000236376	2.03E-05	9.50E-05	-0.733693472	0.733693472	M1	Male	trans
cg13817083_DDIT4	2.03E-05	9.50E-05	-0.484188679	0.484188679	M1	Male	trans
cg13229245_LRRN1	2.03E-05	9.50E-05	0.366638701	0.366638701	M1	Male	trans
cg04452523_ENSG00000228510	2.03E-05	9.50E-05	-0.967146144	0.967146144	M1	Male	trans
cg15838301_RNU6-708P	2.03E-05	9.50E-05	-2.957059303	2.957059303	M1	Male	trans
cg02792740_RNF11	2.03E-05	9.50E-05	0.596218194	0.596218194	M1	Male	trans
cg23404528_ENSG00000243122	2.03E-05	9.50E-05	0.740113923	0.740113923	M1	Male	trans
cg00574349_CD300LG	2.03E-05	9.50E-05	-0.729512656	0.729512656	M1	Male	trans
cg01354206_RNU6-50P	2.03E-05	9.50E-05	-0.7306333	0.7306333	M1	Male	trans
cg16328106_ENSG00000224069	2.03E-05	9.50E-05	0.88191192	0.88191192	M1	Male	trans
cg12395926_ENSG00000223675	2.03E-05	9.50E-05	-0.603410681	0.603410681	M1	Male	trans
cg22663503_PCDHB8	2.03E-05	9.50E-05	-0.395328796	0.395328796	M1	Male	trans
cg01952618_LINC02397	2.03E-05	9.50E-05	-0.960608472	0.960608472	M1	Male	trans
cg02792740_CHM	2.03E-05	9.50E-05	0.66835102	0.66835102	M1	Male	trans
cg21073223_ENSG00000234132	2.03E-05	9.50E-05	-1.581631861	1.581631861	M1	Male	trans
cg13799853_ZNF840P	2.03E-05	9.50E-05	0.630328247	0.630328247	M1	Male	trans
cg22363520_RNA5S4	2.03E-05	9.50E-05	-0.668166987	0.668166987	M1	Male	trans
cg21400562_HTR5A	2.03E-05	9.50E-05	-1.357924416	1.357924416	M1	Male	trans
cg18396527_MIR450A1	2.03E-05	9.50E-05	-0.666144737	0.666144737	M1	Male	trans
cg18396527_ENSG00000229533	2.03E-05	9.50E-05	-0.545945827	0.545945827	M1	Male	trans
cg14521435_RNF212	2.03E-05	9.50E-05	-0.688825263	0.688825263	M1	Male	trans
ch.22.734399R_ADAMTSL4-AS2	2.03E-05	9.50E-05	0.779626927	0.779626927	M1	Male	trans
cg24267017_FCF1P4	2.03E-05	9.50E-05	-2.208383979	2.208383979	M1	Male	trans
cg17802005_MIR561	2.03E-05	9.50E-05	-0.521229243	0.521229243	M1	Male	trans
cg04070200_ENSG00000229730	2.03E-05	9.50E-05	-0.768576263	0.768576263	M1	Male	trans
cg15085564_ENSG00000229494	2.03E-05	9.50E-05	-0.700966801	0.700966801	M1	Male	trans
cg02792740_WDR12	2.03E-05	9.50E-05	0.593914792	0.593914792	M1	Male	trans
cg08973565_ENSG00000213414	2.03E-05	9.50E-05	-1.070374256	1.070374256	M1	Male	trans
cg23292297_RSU1P3	2.03E-05	9.50E-05	-1.008454046	1.008454046	M1	Male	trans
cg26985471_ENSG00000226592	2.03E-05	9.50E-05	-0.787400211	0.787400211	M1	Male	trans
cg14488391_PRSS33	2.03E-05	9.50E-05	1.216902166	1.216902166	M1	Male	trans
cg08426938_LIMCH1	2.03E-05	9.50E-05	-0.582450119	0.582450119	M1	Male	trans
cg06502685_SAMD12	2.03E-05	9.50E-05	-0.454960249	0.454960249	M1	Male	trans
cg11465213_HLA-S	2.03E-05	9.50E-05	0.5980996	0.5980996	M1	Male	trans
cg06803261_CATSPER2P1	2.03E-05	9.50E-05	-0.650397718	0.650397718	M1	Male	trans
cg01093934_SCGB2A2	2.03E-05	9.50E-05	-0.951581471	0.951581471	M1	Male	trans
cg03915648_GXYLT1P2	2.03E-05	9.50E-05	0.875629899	0.875629899	M1	Male	trans
cg13370086_ENSG00000235582	2.03E-05	9.50E-05	-0.781082021	0.781082021	M1	Male	trans
cg00661998_TRAJ49	2.03E-05	9.50E-05	-0.675156898	0.675156898	M1	Male	trans
cg10736303_FAM155A-IT1	2.03E-05	9.50E-05	-1.04106503	1.04106503	M1	Male	trans
cg06645242_ENSG00000232334	2.03E-05	9.50E-05	-0.794002867	0.794002867	M1	Male	trans
cg04337937_OR14J1	2.03E-05	9.50E-05	-0.072632872	0.072632872	M1	Male	trans
cg19703425_ENSG00000239470	2.03E-05	9.50E-05	-1.021699627	1.021699627	M1	Male	trans
cg21961527_ADAM15	2.03E-05	9.50E-05	-0.497737411	0.497737411	M1	Male	trans
cg08229224_PRTFDC1	2.03E-05	9.50E-05	-0.4738298	0.4738298	M1	Male	trans
cg12267016_CD300LD	2.03E-05	9.50E-05	0.366873884	0.366873884	M1	Male	trans
cg06690353_C10orf71-AS1	2.03E-05	9.50E-05	-0.594534011	0.594534011	M1	Male	trans
cg06690353_RN7SL826P	2.03E-05	9.50E-05	-0.676563263	0.676563263	M1	Male	trans
cg02769058_ARHGDIG	2.03E-05	9.50E-05	-0.124432614	0.124432614	M1	Male	trans
cg15612945_EIF3MP1	2.03E-05	9.50E-05	-0.623630683	0.623630683	M1	Male	trans
cg08446682_ENSG00000229275	2.03E-05	9.50E-05	-0.59808384	0.59808384	M1	Male	trans
cg09435929_RUBCNL	2.03E-05	9.50E-05	0.281772897	0.281772897	M1	Male	trans
cg27204205_NMBR	2.03E-05	9.50E-05	-0.85995719	0.85995719	M1	Male	trans
cg06649792_MIR193B	2.03E-05	9.50E-05	-0.494433544	0.494433544	M1	Male	trans
cg11153505_RNU6-619P	2.03E-05	9.50E-05	-0.581741328	0.581741328	M1	Male	trans
cg16064295_SNAP23P1	2.03E-05	9.50E-05	-0.897478936	0.897478936	M1	Male	trans
cg01538049_LINC00570	2.03E-05	9.50E-05	-0.523325611	0.523325611	M1	Male	trans
cg16247465_TBX5	2.03E-05	9.50E-05	-0.673962604	0.673962604	M1	Male	trans
cg21101883_RPS4XP19	2.03E-05	9.50E-05	-0.615588146	0.615588146	M1	Male	trans
cg23929072_ENSG00000224516	2.03E-05	9.50E-05	0.4758988	0.4758988	M1	Male	trans
cg14924064_ADAMTS7P4	2.03E-05	9.50E-05	0.544408691	0.544408691	M1	Male	trans
cg06088084_KIR2DS4	2.03E-05	9.50E-05	0.6727819	0.6727819	M1	Male	trans
cg03051617_CECR9	2.03E-05	9.50E-05	-1.23563399	1.23563399	M1	Male	trans
cg20861237_IL12RB1	2.03E-05	9.50E-05	-0.543917369	0.543917369	M1	Male	trans
cg02792740_FNDC3A	2.03E-05	9.50E-05	0.637378274	0.637378274	M1	Male	trans
cg20072171_SLC9A3P3	2.03E-05	9.50E-05	0.790118839	0.790118839	M1	Male	trans
cg16183361_ENSG00000225173	2.03E-05	9.51E-05	1.174240616	1.174240616	M1	Male	trans
cg08476832_CNOT4P1	2.03E-05	9.51E-05	-0.865990573	0.865990573	M1	Male	trans
cg16889057_VN2R1P	2.03E-05	9.51E-05	-0.724915505	0.724915505	M1	Male	trans
cg07040696_RNU6-462P	2.03E-05	9.51E-05	-0.895670119	0.895670119	M1	Male	trans
cg16064295_PRRG4	2.03E-05	9.51E-05	-0.676843427	0.676843427	M1	Male	trans
cg10295807_LRRN2	2.03E-05	9.51E-05	-0.452392333	0.452392333	M1	Male	trans
cg10295807_FAM242D	2.03E-05	9.51E-05	-0.303426279	0.303426279	M1	Male	trans
cg09841666_RN7SKP205	2.03E-05	9.51E-05	-0.799494776	0.799494776	M1	Male	trans
cg09841666_SETD6P1	2.03E-05	9.51E-05	-0.426763587	0.426763587	M1	Male	trans
cg09841666_DPP10-AS3	2.03E-05	9.51E-05	-0.586105014	0.586105014	M1	Male	trans
cg09841666_CRB3P1	2.03E-05	9.51E-05	-0.692960977	0.692960977	M1	Male	trans
cg09841666_OR10C1	2.03E-05	9.51E-05	-0.692960977	0.692960977	M1	Male	trans
cg09841666_CAPZA1P4	2.03E-05	9.51E-05	-1.191319752	1.191319752	M1	Male	trans
cg09841666_OR51H2P	2.03E-05	9.51E-05	-0.427220698	0.427220698	M1	Male	trans
cg09841666_OR5M4P	2.03E-05	9.51E-05	-1.068720062	1.068720062	M1	Male	trans
cg09841666_OR6C1	2.03E-05	9.51E-05	-0.031344812	0.031344812	M1	Male	trans
cg09841666_NDUFA12P1	2.03E-05	9.51E-05	-0.534360031	0.534360031	M1	Male	trans
cg09841666_TPRX1	2.03E-05	9.51E-05	-0.656214347	0.656214347	M1	Male	trans
cg09841666_CACNG7	2.03E-05	9.51E-05	-0.184743298	0.184743298	M1	Male	trans
cg09841666_ENSG00000224252	2.03E-05	9.51E-05	-1.191319752	1.191319752	M1	Male	trans
cg09841666_ENSG00000230159	2.03E-05	9.51E-05	-1.191319752	1.191319752	M1	Male	trans
cg09841666_ENSG00000230190	2.03E-05	9.51E-05	-1.191319752	1.191319752	M1	Male	trans
cg09841666_ENSG00000234522	2.03E-05	9.51E-05	-1.191319752	1.191319752	M1	Male	trans
cg09841666_DNAJA1P5	2.03E-05	9.51E-05	-0.978769052	0.978769052	M1	Male	trans
cg09841666_NDUFA5P10	2.03E-05	9.51E-05	-0.278909316	0.278909316	M1	Male	trans
cg09841666_OR9I2P	2.03E-05	9.51E-05	-0.294374953	0.294374953	M1	Male	trans
cg09841666_RNU6-929P	2.03E-05	9.51E-05	-0.489384526	0.489384526	M1	Male	trans
cg15411736_ADAM3A	2.03E-05	9.51E-05	-0.607439405	0.607439405	M1	Male	trans
cg27465654_LINC00379	2.03E-05	9.51E-05	0.444505887	0.444505887	M1	Male	trans
cg24612059_ACTG1P10	2.03E-05	9.51E-05	0.620529364	0.620529364	M1	Male	trans
cg18976191_IGHD1-7	2.03E-05	9.51E-05	-0.9631503	0.9631503	M1	Male	trans
cg02792740_CDK2AP1	2.03E-05	9.51E-05	0.59980636	0.59980636	M1	Male	trans
cg02268738_MFSD2A	2.03E-05	9.51E-05	-0.531950638	0.531950638	M1	Male	trans
cg23251185_ACTG1P10	2.03E-05	9.51E-05	0.870065622	0.870065622	M1	Male	trans
cg14924064_IL22RA2	2.03E-05	9.51E-05	0.268958478	0.268958478	M1	Male	trans
cg06884304_SCN9A	2.03E-05	9.51E-05	-0.445117941	0.445117941	M1	Male	trans
cg16773502_ENSG00000235886	2.03E-05	9.51E-05	-0.831984879	0.831984879	M1	Male	trans
cg22965079_GPAA1P2	2.03E-05	9.51E-05	0.837047248	0.837047248	M1	Male	trans
cg14267705_TWF1P2	2.03E-05	9.51E-05	-0.754812111	0.754812111	M1	Male	trans
cg12624031_ENSG00000231681	2.03E-05	9.51E-05	-0.469018205	0.469018205	M1	Male	trans
cg25588120_SH3GL3	2.03E-05	9.51E-05	-0.308358936	0.308358936	M1	Male	trans
cg00587861_NUCKS1P1	2.03E-05	9.51E-05	-0.677316415	0.677316415	M1	Male	trans
cg26459473_RNU5B-2P	2.03E-05	9.51E-05	-0.384365659	0.384365659	M1	Male	trans
cg09828310_ENSG00000229635	2.03E-05	9.51E-05	-0.454922194	0.454922194	M1	Male	trans
cg18479299_PMS2P7	2.03E-05	9.51E-05	0.550920757	0.550920757	M1	Male	trans
cg04934246_TINAG	2.03E-05	9.51E-05	-0.807392921	0.807392921	M1	Male	trans
cg17355385_MARK2P15	2.03E-05	9.51E-05	0.699987566	0.699987566	M1	Male	trans
cg26162637_RFX6	2.03E-05	9.51E-05	-0.80168404	0.80168404	M1	Male	trans
cg05803418_ENSG00000213851	2.03E-05	9.51E-05	1.088473832	1.088473832	M1	Male	trans
cg20241816_MIR551B	2.03E-05	9.51E-05	-0.827963197	0.827963197	M1	Male	trans
cg17918676_RPS12P2	2.03E-05	9.51E-05	-0.718545087	0.718545087	M1	Male	trans
cg14776351_VAX1	2.03E-05	9.51E-05	-0.374586082	0.374586082	M1	Male	trans
cg05396439_ENSG00000231996	2.03E-05	9.51E-05	-0.38883965	0.38883965	M1	Male	trans
cg02943303_GAST	2.03E-05	9.51E-05	0.440512031	0.440512031	M1	Male	trans
cg26474203_TRAV16	2.03E-05	9.51E-05	-0.558046155	0.558046155	M1	Male	trans
cg25399148_KRT82	2.03E-05	9.51E-05	-6.499186422	6.499186422	M1	Male	trans
cg17180012_OR1J4	2.03E-05	9.51E-05	0.549465922	0.549465922	M1	Male	trans
cg09299773_SNX18P4	2.03E-05	9.51E-05	-0.748326012	0.748326012	M1	Male	trans
cg01877776_C6orf58	2.03E-05	9.51E-05	-0.628806719	0.628806719	M1	Male	trans
cg04571903_EEF1A1P30	2.03E-05	9.51E-05	-0.494758876	0.494758876	M1	Male	trans
cg26015683_ENSG00000230649	2.03E-05	9.51E-05	0.407555264	0.407555264	M1	Male	trans
cg09272186_ATP13A5	2.03E-05	9.51E-05	1.106665753	1.106665753	M1	Male	trans
cg18180710_OR52I2	2.03E-05	9.51E-05	0.687296734	0.687296734	M1	Male	trans
cg13064049_ENSG00000226426	2.03E-05	9.51E-05	0.882163483	0.882163483	M1	Male	trans
cg13566468_ST6GAL2	2.03E-05	9.51E-05	-0.531823417	0.531823417	M1	Male	trans
cg19982758_SNORD72	2.03E-05	9.51E-05	-1.427476487	1.427476487	M1	Male	trans
cg01952618_CHI3L2	2.03E-05	9.51E-05	-0.890153737	0.890153737	M1	Male	trans
cg12368522_HDGFP1	2.03E-05	9.51E-05	-0.564549407	0.564549407	M1	Male	trans
cg20424854_ID3	2.03E-05	9.51E-05	0.908662759	0.908662759	M1	Male	trans
cg23127183_TRBV29-1	2.03E-05	9.51E-05	0.585999019	0.585999019	M1	Male	trans
cg20983125_OR4D1	2.03E-05	9.51E-05	-0.055513956	0.055513956	M1	Male	trans
cg11567268_LMX1A	2.03E-05	9.51E-05	-0.711428259	0.711428259	M1	Male	trans
cg14409406_MAGEE2	2.03E-05	9.51E-05	-0.600632001	0.600632001	M1	Male	trans
cg14267705_GSTA5	2.03E-05	9.51E-05	-1.037853618	1.037853618	M1	Male	trans
cg17080234_ENSG00000228426	2.03E-05	9.51E-05	-0.427833255	0.427833255	M1	Male	trans
cg13217675_RNA5SP435	2.03E-05	9.51E-05	0.606106982	0.606106982	M1	Male	trans
cg08061367_OR51D1	2.03E-05	9.51E-05	-0.870679073	0.870679073	M1	Male	trans
cg14587401_DUTP5	2.03E-05	9.51E-05	1.295558864	1.295558864	M1	Male	trans
cg04607323_MYF6	2.03E-05	9.51E-05	-1.017097082	1.017097082	M1	Male	trans
cg03160526_MYL9	2.03E-05	9.51E-05	-0.511032527	0.511032527	M1	Male	trans
cg21525898_ENSG00000232396	2.03E-05	9.51E-05	-0.895684587	0.895684587	M1	Male	trans
cg04271445_ENSG00000230480	2.03E-05	9.51E-05	-0.911432231	0.911432231	M1	Male	trans
cg06752779_RPL22P10	2.03E-05	9.51E-05	-0.499582866	0.499582866	M1	Male	trans
cg07850274_ZNF638	2.03E-05	9.51E-05	-0.772319475	0.772319475	M1	Male	trans
cg11444278_TMSB4XP4	2.03E-05	9.51E-05	0.388093713	0.388093713	M1	Male	trans
cg16936906_SLC25A18P1	2.03E-05	9.51E-05	1.356582869	1.356582869	M1	Male	trans
cg07850274_WDFY3-AS2	2.03E-05	9.51E-05	-0.775773616	0.775773616	M1	Male	trans
cg13166992_ENSG00000227920	2.03E-05	9.51E-05	0.949663248	0.949663248	M1	Male	trans
cg22698218_ENSG00000235099	2.03E-05	9.51E-05	-0.673681296	0.673681296	M1	Male	trans
cg00060404_FABP3P2	2.03E-05	9.51E-05	-0.952699087	0.952699087	M1	Male	trans
cg20695805_CD247	2.03E-05	9.51E-05	0.421395462	0.421395462	M1	Male	trans
cg14846514_ENSG00000225775	2.03E-05	9.51E-05	-0.79148378	0.79148378	M1	Male	trans
cg20820810_ENSG00000212458	2.03E-05	9.51E-05	-0.358927944	0.358927944	M1	Male	trans
cg07914385_ENSG00000227463	2.03E-05	9.51E-05	-0.448753807	0.448753807	M1	Male	trans
cg15658784_DPP10-AS2	2.03E-05	9.51E-05	0.217668186	0.217668186	M1	Male	trans
cg06032500_LINC02013	2.03E-05	9.51E-05	-0.508326323	0.508326323	M1	Male	trans
cg23404528_ENSG00000227463	2.03E-05	9.51E-05	0.627529108	0.627529108	M1	Male	trans
cg10535675_KRT8P17	2.03E-05	9.51E-05	0.562944121	0.562944121	M1	Male	trans
cg18260374_HNRNPA1P8	2.03E-05	9.51E-05	-1.019614047	1.019614047	M1	Male	trans
cg27267507_LINC00993	2.03E-05	9.52E-05	0.976576783	0.976576783	M1	Male	trans
cg17296217_LCE5A	2.03E-05	9.52E-05	-0.972153833	0.972153833	M1	Male	trans
cg03277898_EEF1A1P28	2.03E-05	9.52E-05	-0.588210792	0.588210792	M1	Male	trans
cg23742872_ART2BP	2.03E-05	9.52E-05	-0.624503338	0.624503338	M1	Male	trans
cg17847052_RNU6-955P	2.03E-05	9.52E-05	-0.971556227	0.971556227	M1	Male	trans
cg11821302_LINC01877	2.03E-05	9.52E-05	-1.750438342	1.750438342	M1	Male	trans
cg16919093_TRPV6	2.03E-05	9.52E-05	-0.87267156	0.87267156	M1	Male	trans
cg10723869_WDR49	2.03E-05	9.52E-05	-0.418035024	0.418035024	M1	Male	trans
cg22660680_ENSG00000229770	2.03E-05	9.52E-05	-0.700734914	0.700734914	M1	Male	trans
cg23436703_MTCO2P12	2.03E-05	9.52E-05	-0.193549164	0.193549164	M1	Male	trans
cg25716065_RNU6-1250P	2.03E-05	9.52E-05	0.643427988	0.643427988	M1	Male	trans
cg07711085_TCF21	2.03E-05	9.52E-05	-0.780635804	0.780635804	M1	Male	trans
cg05887049_ENSG00000237994	2.03E-05	9.52E-05	-0.460127994	0.460127994	M1	Male	trans
cg13646545_KRTAP16-1	2.03E-05	9.52E-05	-0.413501896	0.413501896	M1	Male	trans
cg05302915_TEX37	2.03E-05	9.52E-05	-0.58063562	0.58063562	M1	Male	trans
cg07091544_TRIB3	2.03E-05	9.52E-05	-0.672509465	0.672509465	M1	Male	trans
cg19653415_IATPR	2.03E-05	9.52E-05	-0.971635138	0.971635138	M1	Male	trans
cg11328826_TP53I3	2.03E-05	9.52E-05	0.978733384	0.978733384	M1	Male	trans
cg23183144_RHAG	2.03E-05	9.52E-05	-0.799714318	0.799714318	M1	Male	trans
cg04479876_CYP51A1P2	2.03E-05	9.52E-05	0.640880303	0.640880303	M1	Male	trans
cg12149851_EPHA8	2.03E-05	9.52E-05	-0.258804275	0.258804275	M1	Male	trans
cg09081941_PDCL3P3	2.03E-05	9.52E-05	-0.607976101	0.607976101	M1	Male	trans
cg16857912_GUCY2EP	2.03E-05	9.52E-05	-0.645173753	0.645173753	M1	Male	trans
cg10452565_U3	2.03E-05	9.52E-05	-0.967895621	0.967895621	M1	Male	trans
cg05732089_KLK2	2.03E-05	9.52E-05	-0.790192601	0.790192601	M1	Male	trans
cg10816863_ACTG1P10	2.03E-05	9.52E-05	1.02498415	1.02498415	M1	Male	trans
cg20651218_MIR601	2.03E-05	9.52E-05	-0.521113208	0.521113208	M1	Male	trans
cg02792740_RAVER2	2.03E-05	9.52E-05	0.617364714	0.617364714	M1	Male	trans
cg22850258_IFNL3	2.03E-05	9.52E-05	-0.485261735	0.485261735	M1	Male	trans
cg19335436_MIR1302-5	2.03E-05	9.52E-05	-0.338060214	0.338060214	M1	Male	trans
cg15712577_RN7SL51P	2.03E-05	9.52E-05	-0.417544927	0.417544927	M1	Male	trans
cg06502685_ZNF22-AS1	2.03E-05	9.52E-05	-0.480317816	0.480317816	M1	Male	trans
cg16143544_RPL26P9	2.03E-05	9.52E-05	-0.419606441	0.419606441	M1	Male	trans
cg10039163_ANKRD36	2.03E-05	9.52E-05	-0.605369502	0.605369502	M1	Male	trans
cg23295942_IGHV7-81	2.03E-05	9.52E-05	-0.537133752	0.537133752	M1	Male	trans
cg17764715_ENSG00000233258	2.03E-05	9.52E-05	-0.465383592	0.465383592	M1	Male	trans
cg17533960_TMEM145	2.03E-05	9.52E-05	-0.375884341	0.375884341	M1	Male	trans
cg13585749_ENSG00000230821	2.03E-05	9.52E-05	-0.578624179	0.578624179	M1	Male	trans
cg02792740_SRPK1	2.03E-05	9.52E-05	0.55036047	0.55036047	M1	Male	trans
cg07850274_TGFBR3	2.03E-05	9.52E-05	-0.781414611	0.781414611	M1	Male	trans
cg26759296_REEP1	2.03E-05	9.52E-05	-0.756972447	0.756972447	M1	Male	trans
cg03549208_PTPRG-AS1	2.03E-05	9.52E-05	-0.61541781	0.61541781	M1	Male	trans
cg16045677_ASB15-AS1	2.03E-05	9.52E-05	-0.495229982	0.495229982	M1	Male	trans
cg06817609_ICE2P2	2.03E-05	9.52E-05	-0.767075781	0.767075781	M1	Male	trans
cg02792740_THUMPD3	2.03E-05	9.52E-05	0.60100406	0.60100406	M1	Male	trans
cg05154833_RCSD1	2.03E-05	9.52E-05	-0.509217497	0.509217497	M1	Male	trans
cg05154833_EEF1DP5	2.03E-05	9.52E-05	-0.570713033	0.570713033	M1	Male	trans
cg14446103_ENSG00000225775	2.03E-05	9.52E-05	-0.523973217	0.523973217	M1	Male	trans
cg03709234_CYP11B2	2.03E-05	9.52E-05	-0.401372762	0.401372762	M1	Male	trans
cg24605553_RAC1P5	2.03E-05	9.52E-05	0.788086874	0.788086874	M1	Male	trans
cg01814674_ENSG00000229913	2.03E-05	9.52E-05	-0.560805063	0.560805063	M1	Male	trans
cg21834824_ENSG00000226871	2.03E-05	9.52E-05	-0.909536382	0.909536382	M1	Male	trans
cg17714861_TBC1D3P2	2.03E-05	9.52E-05	-1.711342674	1.711342674	M1	Male	trans
cg05518022_OR52L1	2.03E-05	9.52E-05	0.880602055	0.880602055	M1	Male	trans
cg11465213_ENSG00000223859	2.03E-05	9.52E-05	0.649092292	0.649092292	M1	Male	trans
cg15412826_ENSG00000240973	2.03E-05	9.52E-05	-0.885133255	0.885133255	M1	Male	trans
cg13127920_IL1A	2.03E-05	9.52E-05	-0.227074842	0.227074842	M1	Male	trans
cg07850274_NAA15	2.04E-05	9.52E-05	-0.732539362	0.732539362	M1	Male	trans
cg16156113_ENSG00000229646	2.04E-05	9.52E-05	-0.474768852	0.474768852	M1	Male	trans
cg25864987_LOXL4	2.04E-05	9.52E-05	-0.49852629	0.49852629	M1	Male	trans
cg09578729_ALAS2	2.04E-05	9.52E-05	-0.886675939	0.886675939	M1	Male	trans
cg16570157_RPL14P6	2.04E-05	9.52E-05	0.379930359	0.379930359	M1	Male	trans
cg26791660_RN7SL390P	2.04E-05	9.52E-05	0.521000331	0.521000331	M1	Male	trans
cg22375104_ENSG00000100101	2.04E-05	9.52E-05	-0.66546074	0.66546074	M1	Male	trans
cg19477551_DUSP5P2	2.04E-05	9.52E-05	1.522193665	1.522193665	M1	Male	trans
cg04243292_TMEFF1	2.04E-05	9.52E-05	-0.192981838	0.192981838	M1	Male	trans
cg14071947_KCNK18	2.04E-05	9.52E-05	-0.862296026	0.862296026	M1	Male	trans
cg04774563_RN7SL51P	2.04E-05	9.52E-05	-0.549124604	0.549124604	M1	Male	trans
cg21316771_BIRC7	2.04E-05	9.52E-05	-1.034672461	1.034672461	M1	Male	trans
cg17139095_CDCA5	2.04E-05	9.52E-05	0.69037516	0.69037516	M1	Male	trans
cg11775190_KRT17P5	2.04E-05	9.52E-05	-0.351444241	0.351444241	M1	Male	trans
cg16156113_RNU6-1241P	2.04E-05	9.52E-05	-0.61173333	0.61173333	M1	Male	trans
cg15686474_PLPPR1	2.04E-05	9.53E-05	-0.638770418	0.638770418	M1	Male	trans
cg08243048_RN7SKP189	2.04E-05	9.53E-05	-0.528637691	0.528637691	M1	Male	trans
cg16496814_CPNE9	2.04E-05	9.53E-05	-0.364969702	0.364969702	M1	Male	trans
cg14611230_TRIB2	2.04E-05	9.53E-05	-0.387655061	0.387655061	M1	Male	trans
cg19585707_LINC01980	2.04E-05	9.53E-05	-0.50745984	0.50745984	M1	Male	trans
cg05997357_TRBV4-2	2.04E-05	9.53E-05	1.032639077	1.032639077	M1	Male	trans
cg13381243_CD101	2.04E-05	9.53E-05	0.650091806	0.650091806	M1	Male	trans
cg21417545_FGF13-AS1	2.04E-05	9.53E-05	-0.934786362	0.934786362	M1	Male	trans
cg00097800_AKNAD1	2.04E-05	9.53E-05	0.799411341	0.799411341	M1	Male	trans
cg09755512_PPIAP81	2.04E-05	9.53E-05	-0.743391853	0.743391853	M1	Male	trans
cg11718675_HMGB3P24	2.04E-05	9.53E-05	-0.639147015	0.639147015	M1	Male	trans
cg14409406_XPO5	2.04E-05	9.53E-05	-0.630389742	0.630389742	M1	Male	trans
cg04132177_ENSG00000228874	2.04E-05	9.53E-05	-0.514838264	0.514838264	M1	Male	trans
cg23667707_IGHD1-7	2.04E-05	9.53E-05	-0.458800808	0.458800808	M1	Male	trans
cg17839232_CAPZA1P3	2.04E-05	9.53E-05	-0.267379628	0.267379628	M1	Male	trans
cg16047291_LOXL4	2.04E-05	9.53E-05	-0.491884355	0.491884355	M1	Male	trans
cg10817223_KRT23	2.04E-05	9.53E-05	-0.52434966	0.52434966	M1	Male	trans
cg02440268_DLX2	2.04E-05	9.53E-05	-1.222644931	1.222644931	M1	Male	trans
cg00270291_TEKT1	2.04E-05	9.53E-05	0.43937769	0.43937769	M1	Male	trans
cg20807401_HTATSF1P1	2.04E-05	9.53E-05	-0.578180067	0.578180067	M1	Male	trans
cg07912401_MIR2053	2.04E-05	9.53E-05	-1.092004981	1.092004981	M1	Male	trans
cg09368836_FGFR4	2.04E-05	9.53E-05	-0.704435937	0.704435937	M1	Male	trans
cg04098866_PRR4	2.04E-05	9.53E-05	0.832383363	0.832383363	M1	Male	trans
cg19635712_GJD4	2.04E-05	9.53E-05	1.070136375	1.070136375	M1	Male	trans
cg08406102_RNU6-973P	2.04E-05	9.53E-05	0.551406836	0.551406836	M1	Male	trans
cg23094117_ENSG00000226565	2.04E-05	9.53E-05	-0.526589991	0.526589991	M1	Male	trans
cg24114899_LINC02013	2.04E-05	9.53E-05	-0.7327077	0.7327077	M1	Male	trans
cg16550453_ENSG00000236366	2.04E-05	9.53E-05	-0.553500311	0.553500311	M1	Male	trans
cg20866389_ZNF362	2.04E-05	9.53E-05	-0.854127509	0.854127509	M1	Male	trans
cg06696666_CHCHD2P4	2.04E-05	9.53E-05	-1.134850904	1.134850904	M1	Male	trans
cg06320570_LRRC37A3	2.04E-05	9.53E-05	-1.39183051	1.39183051	M1	Male	trans
cg02241545_ENSG00000240739	2.04E-05	9.53E-05	-0.828438479	0.828438479	M1	Male	trans
cg20137750_ALS2CL	2.04E-05	9.53E-05	-0.48427136	0.48427136	M1	Male	trans
cg20223162_RPS27P12	2.04E-05	9.53E-05	0.4609834	0.4609834	M1	Male	trans
cg09990103_ENSG00000232806	2.04E-05	9.53E-05	-3.796168646	3.796168646	M1	Male	trans
cg19703425_RNA5SP65	2.04E-05	9.53E-05	-1.199184126	1.199184126	M1	Male	trans
cg05390968_FZD9	2.04E-05	9.53E-05	-0.311731928	0.311731928	M1	Male	trans
cg00095099_NR4A2	2.04E-05	9.53E-05	-1.053107535	1.053107535	M1	Male	trans
cg02671217_SERPINB5	2.04E-05	9.53E-05	-0.504017049	0.504017049	M1	Male	trans
cg02232418_PDK4	2.04E-05	9.53E-05	-0.387513002	0.387513002	M1	Male	trans
cg14035247_IGLJ7	2.04E-05	9.53E-05	-0.480580324	0.480580324	M1	Male	trans
cg23497678_RNU6-238P	2.04E-05	9.53E-05	0.512877523	0.512877523	M1	Male	trans
cg24733065_R3HDML	2.04E-05	9.53E-05	-1.41285276	1.41285276	M1	Male	trans
cg07509352_RPS15P9	2.04E-05	9.53E-05	-1.024988309	1.024988309	M1	Male	trans
cg13845724_RNU6-1309P	2.04E-05	9.53E-05	-0.537769858	0.537769858	M1	Male	trans
cg00866836_TRAJ49	2.04E-05	9.53E-05	-0.506278493	0.506278493	M1	Male	trans
cg02792740_ORC3	2.04E-05	9.53E-05	0.611842099	0.611842099	M1	Male	trans
cg00504535_RRP7A	2.04E-05	9.53E-05	-0.596025001	0.596025001	M1	Male	trans
cg09833720_ENSG00000227851	2.04E-05	9.53E-05	-0.552494816	0.552494816	M1	Male	trans
cg14235348_SNORA73	2.04E-05	9.53E-05	-0.334975784	0.334975784	M1	Male	trans
cg16090991_RAB15	2.04E-05	9.53E-05	0.606149614	0.606149614	M1	Male	trans
cg08229224_EEF1A1	2.04E-05	9.53E-05	-0.461749774	0.461749774	M1	Male	trans
cg19653415_SPZ1	2.04E-05	9.53E-05	-0.904521625	0.904521625	M1	Male	trans
cg20866389_INO80B	2.04E-05	9.53E-05	-1.062795153	1.062795153	M1	Male	trans
cg15910024_GABRG3	2.04E-05	9.53E-05	-0.79695611	0.79695611	M1	Male	trans
cg02295872_SRRM3	2.04E-05	9.53E-05	0.472659183	0.472659183	M1	Male	trans
cg03033996_LINC01198	2.04E-05	9.53E-05	-0.900607283	0.900607283	M1	Male	trans
cg10535675_MIR133B	2.04E-05	9.53E-05	0.56956423	0.56956423	M1	Male	trans
cg22052629_UTP6	2.04E-05	9.53E-05	-0.646355293	0.646355293	M1	Male	trans
cg01573457_ENSG00000232494	2.04E-05	9.53E-05	0.632434811	0.632434811	M1	Male	trans
cg13841476_RN7SL229P	2.04E-05	9.53E-05	-0.53011354	0.53011354	M1	Male	trans
cg17421982_RNA5SP177	2.04E-05	9.53E-05	-1.098897175	1.098897175	M1	Male	trans
cg16454852_ENSG00000234129	2.04E-05	9.53E-05	-0.757208257	0.757208257	M1	Male	trans
cg10991855_MIR548I1	2.04E-05	9.53E-05	-0.666639046	0.666639046	M1	Male	trans
cg02302000_RNU6-1293P	2.04E-05	9.54E-05	-0.440775235	0.440775235	M1	Male	trans
cg06176987_CD79B	2.04E-05	9.54E-05	-0.746488664	0.746488664	M1	Male	trans
cg13646034_LRRC9	2.04E-05	9.54E-05	-0.7295326	0.7295326	M1	Male	trans
cg12656219_NANOGP11	2.04E-05	9.54E-05	-0.71007895	0.71007895	M1	Male	trans
cg03465188_ENSG00000234360	2.04E-05	9.54E-05	-0.662913579	0.662913579	M1	Male	trans
cg24907862_ENSG00000227257	2.04E-05	9.54E-05	0.440826239	0.440826239	M1	Male	trans
cg19757526_KCNK12	2.04E-05	9.54E-05	-0.584124445	0.584124445	M1	Male	trans
cg27380499_RN7SL346P	2.04E-05	9.54E-05	0.496461537	0.496461537	M1	Male	trans
cg17918184_IGHV3-33	2.04E-05	9.54E-05	-1.079571289	1.079571289	M1	Male	trans
cg19285799_ELOA2	2.04E-05	9.54E-05	-1.126749134	1.126749134	M1	Male	trans
cg13401386_RAP1BP1	2.04E-05	9.54E-05	-0.406036052	0.406036052	M1	Male	trans
cg10100117_TIMM8BP2	2.04E-05	9.54E-05	-0.712019987	0.712019987	M1	Male	trans
cg14987596_ENSG00000225594	2.04E-05	9.54E-05	-0.981311361	0.981311361	M1	Male	trans
cg20252653_SCHIP1	2.04E-05	9.54E-05	-0.442527288	0.442527288	M1	Male	trans
cg23805755_COX6CP15	2.04E-05	9.54E-05	-0.43104169	0.43104169	M1	Male	trans
cg08333487_SLC6A17	2.04E-05	9.54E-05	-0.713579897	0.713579897	M1	Male	trans
cg10669266_RN7SL255P	2.04E-05	9.54E-05	-1.036455852	1.036455852	M1	Male	trans
cg07576664_CCDC116	2.04E-05	9.54E-05	-0.52073318	0.52073318	M1	Male	trans
cg11223648_LINC00351	2.04E-05	9.54E-05	-0.419300058	0.419300058	M1	Male	trans
cg09435929_ENSG00000225681	2.04E-05	9.54E-05	0.260590683	0.260590683	M1	Male	trans
cg11086960_HSPA4	2.04E-05	9.54E-05	-0.738123217	0.738123217	M1	Male	trans
cg05936432_ENSG00000228855	2.04E-05	9.54E-05	-1.076224761	1.076224761	M1	Male	trans
cg24711512_OR8B12	2.04E-05	9.54E-05	-0.264127256	0.264127256	M1	Male	trans
cg08426938_LRRN1	2.04E-05	9.54E-05	-0.590465516	0.590465516	M1	Male	trans
cg07331276_USP8P1	2.04E-05	9.54E-05	-0.557537886	0.557537886	M1	Male	trans
cg27533637_CAMKK1	2.04E-05	9.54E-05	-0.433240987	0.433240987	M1	Male	trans
cg07608053_MIR873	2.04E-05	9.54E-05	-0.679079061	0.679079061	M1	Male	trans
cg20102246_CYP4F62P	2.04E-05	9.54E-05	0.548338595	0.548338595	M1	Male	trans
cg03029993_ENSG00000229191	2.04E-05	9.54E-05	-0.879452738	0.879452738	M1	Male	trans
cg12606694_RPL12P39	2.04E-05	9.54E-05	0.595563991	0.595563991	M1	Male	trans
cg13172076_ECT2L	2.04E-05	9.54E-05	-0.842964567	0.842964567	M1	Male	trans
cg06621919_PPBP	2.04E-05	9.54E-05	-0.514534843	0.514534843	M1	Male	trans
cg18323824_F10-AS1	2.04E-05	9.54E-05	-0.598554432	0.598554432	M1	Male	trans
cg04866220_RNA5S11	2.04E-05	9.54E-05	-0.451142114	0.451142114	M1	Male	trans
cg00456950_RNU7-104P	2.04E-05	9.54E-05	-0.469800199	0.469800199	M1	Male	trans
cg25613667_HOXC5	2.04E-05	9.54E-05	0.669922953	0.669922953	M1	Male	trans
cg05154833_SYT9	2.04E-05	9.54E-05	-0.517046227	0.517046227	M1	Male	trans
cg13159372_LINC01736	2.04E-05	9.54E-05	-0.501137761	0.501137761	M1	Male	trans
cg13159372_EHHADH-AS1	2.04E-05	9.54E-05	-0.915964232	0.915964232	M1	Male	trans
cg13159372_RNU4-69P	2.04E-05	9.54E-05	-0.51337824	0.51337824	M1	Male	trans
cg13159372_NPVF	2.04E-05	9.54E-05	-0.915964232	0.915964232	M1	Male	trans
cg13159372_RNU6-532P	2.04E-05	9.54E-05	-0.480903765	0.480903765	M1	Male	trans
cg13159372_RNY4P18	2.04E-05	9.54E-05	-0.393359695	0.393359695	M1	Male	trans
cg13159372_OR56A5	2.04E-05	9.54E-05	-0.415838551	0.415838551	M1	Male	trans
cg13159372_RNA5SP347	2.04E-05	9.54E-05	-0.699093924	0.699093924	M1	Male	trans
cg13159372_RN7SL50P	2.04E-05	9.54E-05	-0.915964232	0.915964232	M1	Male	trans
cg13159372_FBLIM1P1	2.04E-05	9.54E-05	-0.650096761	0.650096761	M1	Male	trans
cg13159372_ENSG00000229116	2.04E-05	9.54E-05	-0.51337824	0.51337824	M1	Male	trans
cg13159372_ENSG00000232444	2.04E-05	9.54E-05	-0.134910421	0.134910421	M1	Male	trans
cg13159372_ENSG00000234406	2.04E-05	9.54E-05	-0.25668912	0.25668912	M1	Male	trans
cg13159372_ENSG00000235024	2.04E-05	9.54E-05	-0.2829223	0.2829223	M1	Male	trans
cg13159372_ENSG00000239870	2.04E-05	9.54E-05	-0.407002175	0.407002175	M1	Male	trans
cg13159372_ENSG00000242364	2.04E-05	9.54E-05	-0.450635716	0.450635716	M1	Male	trans
cg13159372_CTBP2P5	2.04E-05	9.54E-05	-0.821701604	0.821701604	M1	Male	trans
cg13159372_RPSAP48	2.04E-05	9.54E-05	-0.410850802	0.410850802	M1	Male	trans
cg13159372_RPL29P28	2.04E-05	9.54E-05	-0.532793541	0.532793541	M1	Male	trans
cg13159372_ENSG00000108516	2.04E-05	9.54E-05	-0.376270704	0.376270704	M1	Male	trans
cg13159372_ENSG00000226829	2.04E-05	9.54E-05	-0.821701604	0.821701604	M1	Male	trans
cg13159372_RPSAP59	2.04E-05	9.54E-05	-0.410850802	0.410850802	M1	Male	trans
cg19703425_RN7SL834P	2.04E-05	9.54E-05	-0.921716295	0.921716295	M1	Male	trans
cg01952618_OR2T10	2.04E-05	9.54E-05	-0.213216144	0.213216144	M1	Male	trans
cg25316336_SLC5A5	2.04E-05	9.54E-05	-1.070653489	1.070653489	M1	Male	trans
cg11851382_ADGRE3	2.04E-05	9.54E-05	-0.370253073	0.370253073	M1	Male	trans
cg18323824_RNU6-900P	2.04E-05	9.54E-05	-0.652416065	0.652416065	M1	Male	trans
cg04509100_MIR320A	2.04E-05	9.54E-05	-0.433675313	0.433675313	M1	Male	trans
cg17653352_LMO1	2.04E-05	9.54E-05	-0.603855355	0.603855355	M1	Male	trans
cg02792740_SCOC	2.04E-05	9.54E-05	0.60920485	0.60920485	M1	Male	trans
cg20779686_ZFPM2	2.04E-05	9.54E-05	-0.812012859	0.812012859	M1	Male	trans
cg15551646_GLYAT	2.04E-05	9.54E-05	-0.686979473	0.686979473	M1	Male	trans
cg15281606_LINC02054	2.04E-05	9.54E-05	0.813080137	0.813080137	M1	Male	trans
cg04043873_HOXA7	2.04E-05	9.54E-05	-0.991465422	0.991465422	M1	Male	trans
cg07601093_APOBEC4	2.04E-05	9.54E-05	0.794931588	0.794931588	M1	Male	trans
cg07346920_LINC01757	2.04E-05	9.54E-05	-0.638360752	0.638360752	M1	Male	trans
cg00270291_C1orf189	2.04E-05	9.54E-05	0.436818069	0.436818069	M1	Male	trans
cg01408856_ENSG00000229021	2.04E-05	9.54E-05	-0.727061164	0.727061164	M1	Male	trans
cg13172076_CXXC4	2.04E-05	9.54E-05	-0.912901313	0.912901313	M1	Male	trans
cg02792740_ZNF207	2.04E-05	9.54E-05	0.557319393	0.557319393	M1	Male	trans
cg14591581_GPR156	2.04E-05	9.54E-05	-0.769815395	0.769815395	M1	Male	trans
cg22646760_HNRNPA1P29	2.04E-05	9.54E-05	0.219819728	0.219819728	M1	Male	trans
cg00489898_SYT3	2.04E-05	9.54E-05	-0.662532869	0.662532869	M1	Male	trans
cg14203970_LINC00243	2.04E-05	9.54E-05	-1.727278859	1.727278859	M1	Male	trans
cg17420028_CCL17	2.04E-05	9.54E-05	-0.61420318	0.61420318	M1	Male	trans
cg06370149_SAMSN1-AS1	2.04E-05	9.54E-05	-0.746796171	0.746796171	M1	Male	trans
cg12163800_TENT5C	2.04E-05	9.54E-05	-2.759271612	2.759271612	M1	Male	trans
cg27380499_KCNA3	2.04E-05	9.54E-05	0.409418338	0.409418338	M1	Male	trans
cg03061930_RPL36AP36	2.04E-05	9.54E-05	-0.730158931	0.730158931	M1	Male	trans
cg22791879_BRME1	2.04E-05	9.54E-05	-0.539606383	0.539606383	M1	Male	trans
cg24525967_MAJIN	2.04E-05	9.54E-05	-0.597375046	0.597375046	M1	Male	trans
cg16999170_LINC02798	2.04E-05	9.54E-05	-0.840443601	0.840443601	M1	Male	trans
cg24014805_GLRA4	2.04E-05	9.54E-05	-0.806072349	0.806072349	M1	Male	trans
cg06846895_GFRA4	2.04E-05	9.54E-05	-0.491879651	0.491879651	M1	Male	trans
cg25880954_RNU6-599P	2.04E-05	9.54E-05	-0.479929348	0.479929348	M1	Male	trans
cg16873130_ENSG00000224658	2.04E-05	9.54E-05	-0.445742886	0.445742886	M1	Male	trans
cg00991379_CFL1P8	2.04E-05	9.54E-05	-0.459645119	0.459645119	M1	Male	trans
cg08640059_EEF1A2	2.04E-05	9.54E-05	-1.373747563	1.373747563	M1	Male	trans
cg16064295_NECTIN3	2.04E-05	9.54E-05	-0.790092853	0.790092853	M1	Male	trans
cg14795409_RNU6-695P	2.04E-05	9.54E-05	-0.430667701	0.430667701	M1	Male	trans
cg19115205_OR7D1P	2.04E-05	9.54E-05	-0.52673187	0.52673187	M1	Male	trans
cg21176127_CABLES2	2.04E-05	9.54E-05	0.489462422	0.489462422	M1	Male	trans
cg05387905_RNASEH1-AS1	2.04E-05	9.54E-05	-0.520243462	0.520243462	M1	Male	trans
cg04571903_CCDC148-AS1	2.04E-05	9.54E-05	-0.533885238	0.533885238	M1	Male	trans
cg04858164_EIF3MP1	2.04E-05	9.55E-05	-0.649261727	0.649261727	M1	Male	trans
cg21873967_SNX31	2.04E-05	9.55E-05	-0.519345944	0.519345944	M1	Male	trans
cg04858096_ACTG1P10	2.04E-05	9.55E-05	-0.646869682	0.646869682	M1	Male	trans
cg17337670_NOXO1	2.04E-05	9.55E-05	-0.592094289	0.592094289	M1	Male	trans
cg13370086_CDK7	2.04E-05	9.55E-05	-0.793406376	0.793406376	M1	Male	trans
cg04750027_TMSB4XP3	2.04E-05	9.55E-05	-0.977587149	0.977587149	M1	Male	trans
cg06422353_CTSLP6	2.04E-05	9.55E-05	-0.463022483	0.463022483	M1	Male	trans
cg25505551_LINC02651	2.04E-05	9.55E-05	-0.633325548	0.633325548	M1	Male	trans
cg04039225_AKAP4	2.04E-05	9.55E-05	-0.788683279	0.788683279	M1	Male	trans
cg01470456_VN1R3	2.04E-05	9.55E-05	-0.361907493	0.361907493	M1	Male	trans
cg24728770_ENSG00000217557	2.04E-05	9.55E-05	-0.530960083	0.530960083	M1	Male	trans
cg14028520_NXNP1	2.04E-05	9.55E-05	-0.516995546	0.516995546	M1	Male	trans
cg18626958_ENSG00000225170	2.04E-05	9.55E-05	-0.267371001	0.267371001	M1	Male	trans
cg08955483_ENSG00000229261	2.04E-05	9.55E-05	-0.483458104	0.483458104	M1	Male	trans
cg11500903_ENSG00000224919	2.04E-05	9.55E-05	-0.351175317	0.351175317	M1	Male	trans
cg06722639_GRM3	2.04E-05	9.55E-05	0.725446936	0.725446936	M1	Male	trans
cg25037011_TRY2P	2.04E-05	9.55E-05	0.443910722	0.443910722	M1	Male	trans
cg09435929_HAL	2.04E-05	9.55E-05	0.233193511	0.233193511	M1	Male	trans
cg19242610_NANOGP9	2.04E-05	9.55E-05	-1.129782765	1.129782765	M1	Male	trans
cg05226593_KRT28	2.04E-05	9.55E-05	-0.613304249	0.613304249	M1	Male	trans
cg17994629_RBMY2KP	2.04E-05	9.55E-05	-0.603970739	0.603970739	M1	Male	trans
cg16064295_NUDT12	2.04E-05	9.55E-05	-0.795121227	0.795121227	M1	Male	trans
cg08293824_LOXL4	2.04E-05	9.55E-05	0.631873912	0.631873912	M1	Male	trans
cg25348374_SMIM21	2.04E-05	9.55E-05	0.650638483	0.650638483	M1	Male	trans
cg00811340_RNFT1P2	2.04E-05	9.55E-05	-0.771338406	0.771338406	M1	Male	trans
cg11444278_ENSG00000237704	2.04E-05	9.55E-05	0.473894958	0.473894958	M1	Male	trans
cg15712577_IRAK2	2.04E-05	9.55E-05	-0.364916822	0.364916822	M1	Male	trans
cg21200382_ENSG00000235653	2.04E-05	9.55E-05	0.524404122	0.524404122	M1	Male	trans
cg13128244_EREG	2.04E-05	9.55E-05	-0.869892873	0.869892873	M1	Male	trans
cg24329141_ENSG00000233502	2.04E-05	9.55E-05	-0.559325051	0.559325051	M1	Male	trans
cg14198352_OFD1P1Y	2.04E-05	9.55E-05	-0.915291112	0.915291112	M1	Male	trans
cg22052629_AHI1	2.04E-05	9.55E-05	-0.613169681	0.613169681	M1	Male	trans
cg20695805_NPIPB10P	2.04E-05	9.55E-05	0.60305454	0.60305454	M1	Male	trans
cg15025375_GAPDHP31	2.04E-05	9.55E-05	-0.582430906	0.582430906	M1	Male	trans
cg07405255_GNAI1	2.04E-05	9.55E-05	-0.884282547	0.884282547	M1	Male	trans
cg12769996_TERT	2.04E-05	9.55E-05	-0.633504532	0.633504532	M1	Male	trans
cg10987992_NIPA2P2	2.04E-05	9.55E-05	-0.70908682	0.70908682	M1	Male	trans
cg10987992_ADGRG4	2.04E-05	9.55E-05	-0.643627796	0.643627796	M1	Male	trans
cg08406402_ENSG00000231996	2.04E-05	9.55E-05	-0.815391502	0.815391502	M1	Male	trans
cg20821566_VPS18	2.04E-05	9.55E-05	0.493021426	0.493021426	M1	Male	trans
cg02385593_ENSG00000213939	2.04E-05	9.55E-05	-0.416239106	0.416239106	M1	Male	trans
cg05258937_ENSG00000230831	2.04E-05	9.55E-05	-0.631775545	0.631775545	M1	Male	trans
cg26593967_OR5AQ1P	2.04E-05	9.55E-05	-0.175155792	0.175155792	M1	Male	trans
cg26593967_OR6C4	2.04E-05	9.55E-05	-0.015249343	0.015249343	M1	Male	trans
cg04212021_ATXN3L	2.04E-05	9.55E-05	0.725859513	0.725859513	M1	Male	trans
cg17110599_LINC01681	2.04E-05	9.55E-05	-0.887233849	0.887233849	M1	Male	trans
cg06803261_RNU6-984P	2.04E-05	9.55E-05	-0.622953118	0.622953118	M1	Male	trans
cg20638896_RNF11P1	2.04E-05	9.55E-05	-0.555462694	0.555462694	M1	Male	trans
cg21056002_LINC01681	2.04E-05	9.55E-05	0.767617177	0.767617177	M1	Male	trans
cg03179052_ZNF717	2.04E-05	9.55E-05	-1.370496835	1.370496835	M1	Male	trans
cg12089094_LINC01309	2.04E-05	9.55E-05	-0.441085461	0.441085461	M1	Male	trans
cg02769058_RNU6-257P	2.04E-05	9.55E-05	-0.551221386	0.551221386	M1	Male	trans
cg01612891_BRWD1P3	2.04E-05	9.55E-05	-0.572128325	0.572128325	M1	Male	trans
cg02351219_OR2T33	2.04E-05	9.55E-05	-0.125367337	0.125367337	M1	Male	trans
cg23150798_HDGFP1	2.04E-05	9.55E-05	-0.741578264	0.741578264	M1	Male	trans
cg12607106_ARHGAP40	2.04E-05	9.55E-05	-1.122129835	1.122129835	M1	Male	trans
cg17180012_ARF1P1	2.04E-05	9.55E-05	0.595180759	0.595180759	M1	Male	trans
cg22052629_LLPH	2.04E-05	9.55E-05	-0.628376602	0.628376602	M1	Male	trans
cg15208197_TBXA2R	2.04E-05	9.55E-05	0.642721715	0.642721715	M1	Male	trans
cg12686105_ENSG00000235263	2.04E-05	9.55E-05	-0.59856908	0.59856908	M1	Male	trans
cg01320505_LYPD9P	2.04E-05	9.55E-05	-0.556500829	0.556500829	M1	Male	trans
cg01320505_ENSG00000235149	2.04E-05	9.55E-05	-0.443080206	0.443080206	M1	Male	trans
cg18093161_ENSG00000231867	2.04E-05	9.55E-05	-0.438788637	0.438788637	M1	Male	trans
cg17661045_ENSG00000231454	2.04E-05	9.55E-05	-1.156770898	1.156770898	M1	Male	trans
cg06471872_MAGED4B	2.04E-05	9.55E-05	-0.546033682	0.546033682	M1	Male	trans
cg15633919_LINC01803	2.04E-05	9.55E-05	-0.686110243	0.686110243	M1	Male	trans
cg06619035_CXCL3	2.04E-05	9.55E-05	-0.520559688	0.520559688	M1	Male	trans
cg11219937_LOXL4	2.04E-05	9.56E-05	-0.487917688	0.487917688	M1	Male	trans
cg13064049_RN7SL792P	2.04E-05	9.56E-05	0.762314017	0.762314017	M1	Male	trans
cg07096305_HIF1A	2.04E-05	9.56E-05	0.402765106	0.402765106	M1	Male	trans
cg07850274_MOSPD1	2.04E-05	9.56E-05	-0.683585402	0.683585402	M1	Male	trans
cg07850274_ENSG00000218418	2.04E-05	9.56E-05	-0.627394617	0.627394617	M1	Male	trans
cg06803261_RNA5SP97	2.04E-05	9.56E-05	-0.630008007	0.630008007	M1	Male	trans
cg13767506_LINC01323	2.04E-05	9.56E-05	-0.960298768	0.960298768	M1	Male	trans
cg16237565_RN7SKP121	2.04E-05	9.56E-05	-0.755004751	0.755004751	M1	Male	trans
cg15406420_RPL26P31	2.04E-05	9.56E-05	-1.039483078	1.039483078	M1	Male	trans
cg14243991_PDX1	2.04E-05	9.56E-05	-0.867324722	0.867324722	M1	Male	trans
cg08551547_OR7E62P	2.04E-05	9.56E-05	-0.585399351	0.585399351	M1	Male	trans
cg09671109_ENSG00000229791	2.04E-05	9.56E-05	0.344423855	0.344423855	M1	Male	trans
cg24430871_OR6C2	2.04E-05	9.56E-05	-0.162255172	0.162255172	M1	Male	trans
cg11056334_LINC01806	2.04E-05	9.56E-05	-0.453212325	0.453212325	M1	Male	trans
cg22702814_PGPEP1L	2.04E-05	9.56E-05	-2.2290614	2.2290614	M1	Male	trans
cg22549984_IGDCC3	2.04E-05	9.56E-05	-0.17243985	0.17243985	M1	Male	trans
cg08157914_TFPI2	2.04E-05	9.56E-05	-1.142311199	1.142311199	M1	Male	trans
cg13229245_NPM1P24	2.04E-05	9.56E-05	0.339773699	0.339773699	M1	Male	trans
cg27558387_IL6STP1	2.04E-05	9.56E-05	-0.874678478	0.874678478	M1	Male	trans
cg02671217_PERP	2.04E-05	9.56E-05	-0.530939607	0.530939607	M1	Male	trans
cg04768463_SLC5A9	2.04E-05	9.56E-05	-0.823628749	0.823628749	M1	Male	trans
cg17417926_LINC00305	2.04E-05	9.56E-05	-0.491217859	0.491217859	M1	Male	trans
cg02782331_NPM1P18	2.04E-05	9.56E-05	-0.732709676	0.732709676	M1	Male	trans
cg00736622_LMX1B	2.04E-05	9.56E-05	-0.811829683	0.811829683	M1	Male	trans
cg15654458_ENSG00000217334	2.04E-05	9.56E-05	-0.838096169	0.838096169	M1	Male	trans
cg09272186_ATP1B1	2.04E-05	9.56E-05	1.22733905	1.22733905	M1	Male	trans
cg10925082_ATXN3L	2.04E-05	9.56E-05	0.894032706	0.894032706	M1	Male	trans
cg15712577_LRRC8C-DT	2.04E-05	9.56E-05	-0.398869533	0.398869533	M1	Male	trans
cg08176762_ENSG00000226206	2.04E-05	9.56E-05	-0.320707431	0.320707431	M1	Male	trans
cg09404428_ENSG00000227713	2.04E-05	9.56E-05	0.580933901	0.580933901	M1	Male	trans
cg11086960_TMEM267	2.04E-05	9.56E-05	-0.814921807	0.814921807	M1	Male	trans
cg01589960_RNU6-1237P	2.04E-05	9.56E-05	-0.437050302	0.437050302	M1	Male	trans
cg20227471_RPL7AP61	2.04E-05	9.56E-05	0.644572441	0.644572441	M1	Male	trans
cg27204205_MYEF2	2.04E-05	9.56E-05	-1.23314584	1.23314584	M1	Male	trans
cg07793432_ZNF181	2.04E-05	9.56E-05	-0.825903216	0.825903216	M1	Male	trans
cg11478335_GZMH	2.05E-05	9.56E-05	-0.52614225	0.52614225	M1	Male	trans
cg24525967_BMP10	2.05E-05	9.56E-05	-0.545292665	0.545292665	M1	Male	trans
cg24525967_RN7SL634P	2.05E-05	9.56E-05	-0.642190266	0.642190266	M1	Male	trans
cg00169694_MIR586	2.05E-05	9.56E-05	-0.889496551	0.889496551	M1	Male	trans
cg09480417_TRIM43CP	2.05E-05	9.56E-05	-0.797478664	0.797478664	M1	Male	trans
cg15620050_ABLIM3	2.05E-05	9.56E-05	0.731249067	0.731249067	M1	Male	trans
cg23050890_KRTAP5-11	2.05E-05	9.56E-05	-0.678135186	0.678135186	M1	Male	trans
cg01914144_ARF1P1	2.05E-05	9.56E-05	0.767446961	0.767446961	M1	Male	trans
cg07793432_LRRC49	2.05E-05	9.56E-05	-0.684925482	0.684925482	M1	Male	trans
cg03248837_ITPRID1	2.05E-05	9.56E-05	-0.681857093	0.681857093	M1	Male	trans
cg25347494_FTH1P22	2.05E-05	9.56E-05	0.860741351	0.860741351	M1	Male	trans
cg00866836_RNY4P9	2.05E-05	9.56E-05	-0.414341351	0.414341351	M1	Male	trans
cg09625499_USP9YP15	2.05E-05	9.56E-05	-0.785072981	0.785072981	M1	Male	trans
cg07994735_RNU6-888P	2.05E-05	9.56E-05	-0.54597101	0.54597101	M1	Male	trans
cg22865501_LINC00424	2.05E-05	9.56E-05	-0.454648819	0.454648819	M1	Male	trans
cg01549082_RPL21P28	2.05E-05	9.56E-05	-0.984739258	0.984739258	M1	Male	trans
cg24412958_HNRNPA1P29	2.05E-05	9.56E-05	-0.274636439	0.274636439	M1	Male	trans
cg14594743_GSX2	2.05E-05	9.56E-05	-1.062867486	1.062867486	M1	Male	trans
cg24711512_RN7SKP108	2.05E-05	9.56E-05	-0.392999396	0.392999396	M1	Male	trans
cg08841544_SLC35G5	2.05E-05	9.56E-05	0.620514729	0.620514729	M1	Male	trans
cg09531520_ENSG00000232668	2.05E-05	9.56E-05	0.356985602	0.356985602	M1	Male	trans
cg11435506_MIR128-2	2.05E-05	9.56E-05	0.874806236	0.874806236	M1	Male	trans
cg19703425_GPR174	2.05E-05	9.56E-05	-1.040107982	1.040107982	M1	Male	trans
cg04198854_NPAP1	2.05E-05	9.56E-05	-1.992888294	1.992888294	M1	Male	trans
cg17741818_RNU6-1248P	2.05E-05	9.56E-05	0.562970055	0.562970055	M1	Male	trans
cg24816866_KLK3	2.05E-05	9.56E-05	1.112712481	1.112712481	M1	Male	trans
cg20695805_KDM4A-AS1	2.05E-05	9.56E-05	0.563419414	0.563419414	M1	Male	trans
cg04967129_ZNF300P1	2.05E-05	9.56E-05	-0.683787572	0.683787572	M1	Male	trans
cg13370086_SLC10A5P1	2.05E-05	9.56E-05	-0.839485304	0.839485304	M1	Male	trans
cg15185538_COX6CP15	2.05E-05	9.56E-05	-0.375466275	0.375466275	M1	Male	trans
cg01957799_PCA3	2.05E-05	9.56E-05	0.810905483	0.810905483	M1	Male	trans
cg01612891_SMAD6	2.05E-05	9.56E-05	-0.52027734	0.52027734	M1	Male	trans
cg00759146_LINC01802	2.05E-05	9.56E-05	-0.546075384	0.546075384	M1	Male	trans
cg19748509_OR7E36P	2.05E-05	9.56E-05	0.562164315	0.562164315	M1	Male	trans
cg02158095_ENSG00000234117	2.05E-05	9.56E-05	-0.363748826	0.363748826	M1	Male	trans
cg17324671_TRBV11-1	2.05E-05	9.56E-05	-0.246952558	0.246952558	M1	Male	trans
cg06105747_LINC00702	2.05E-05	9.56E-05	-0.547397257	0.547397257	M1	Male	trans
cg19987111_RNA5SP166	2.05E-05	9.56E-05	-0.394341826	0.394341826	M1	Male	trans
cg12701888_ENSG00000205452	2.05E-05	9.56E-05	-0.713583175	0.713583175	M1	Male	trans
cg07793432_PPP1R14C	2.05E-05	9.56E-05	-0.657813593	0.657813593	M1	Male	trans
cg26034147_ZMAT4	2.05E-05	9.57E-05	-0.606895777	0.606895777	M1	Male	trans
cg00545295_HNRNPFP1	2.05E-05	9.57E-05	0.440180694	0.440180694	M1	Male	trans
cg11056334_NKIRAS1	2.05E-05	9.57E-05	-0.401044633	0.401044633	M1	Male	trans
cg08382137_ENSG00000231050	2.05E-05	9.57E-05	0.53508972	0.53508972	M1	Male	trans
cg23404528_PSAT1P4	2.05E-05	9.57E-05	0.588545951	0.588545951	M1	Male	trans
cg22703515_RNA5SP174	2.05E-05	9.57E-05	-0.580477436	0.580477436	M1	Male	trans
cg18396527_RNA5SP263	2.05E-05	9.57E-05	-0.617641188	0.617641188	M1	Male	trans
cg15801909_HCN1	2.05E-05	9.57E-05	-0.380487291	0.380487291	M1	Male	trans
cg19500098_LINC01264	2.05E-05	9.57E-05	0.679638067	0.679638067	M1	Male	trans
cg22253653_C20orf204	2.05E-05	9.57E-05	-0.380304292	0.380304292	M1	Male	trans
cg22352554_PCDH11Y	2.05E-05	9.57E-05	-0.536266345	0.536266345	M1	Male	trans
cg13845724_KCNIP2-AS1	2.05E-05	9.57E-05	-0.773536512	0.773536512	M1	Male	trans
cg11056334_ARV1	2.05E-05	9.57E-05	-0.415952364	0.415952364	M1	Male	trans
cg07022956_RNU6-1163P	2.05E-05	9.57E-05	-0.496972548	0.496972548	M1	Male	trans
cg04660200_RN7SKP174	2.05E-05	9.57E-05	-1.193051369	1.193051369	M1	Male	trans
cg22748815_LINC02651	2.05E-05	9.57E-05	-0.485349522	0.485349522	M1	Male	trans
cg00736622_MAGEB2	2.05E-05	9.57E-05	-0.825347269	0.825347269	M1	Male	trans
cg17044790_MIR660	2.05E-05	9.57E-05	-0.771300595	0.771300595	M1	Male	trans
cg23991209_LOXL4	2.05E-05	9.57E-05	0.591735027	0.591735027	M1	Male	trans
cg24525967_LTB	2.05E-05	9.57E-05	-0.463490182	0.463490182	M1	Male	trans
cg19703425_RPL4P7	2.05E-05	9.57E-05	-1.177185025	1.177185025	M1	Male	trans
cg26459473_ELOCP36	2.05E-05	9.57E-05	-0.405145965	0.405145965	M1	Male	trans
cg26459473_ELOCP26	2.05E-05	9.57E-05	-0.413863726	0.413863726	M1	Male	trans
cg08167951_CENPVL3	2.05E-05	9.57E-05	0.349706391	0.349706391	M1	Male	trans
cg03029993_CDY1	2.05E-05	9.57E-05	-1.07796605	1.07796605	M1	Male	trans
cg07793432_ZNF525	2.05E-05	9.57E-05	-0.738854381	0.738854381	M1	Male	trans
cg16064295_ABI1	2.05E-05	9.57E-05	-0.749239316	0.749239316	M1	Male	trans
cg07558734_ENSG00000236452	2.05E-05	9.57E-05	-0.821297492	0.821297492	M1	Male	trans
cg08343671_MTCO2P5	2.05E-05	9.57E-05	-0.491152363	0.491152363	M1	Male	trans
cg15995131_ZNF385D	2.05E-05	9.57E-05	-0.467958894	0.467958894	M1	Male	trans
cg07264993_LINC00411	2.05E-05	9.57E-05	-0.696808031	0.696808031	M1	Male	trans
cg03029993_FCGR3B	2.05E-05	9.57E-05	-0.643481384	0.643481384	M1	Male	trans
cg16064295_SNX3	2.05E-05	9.57E-05	-0.793194063	0.793194063	M1	Male	trans
cg05779660_ENSG00000213851	2.05E-05	9.57E-05	1.255064814	1.255064814	M1	Male	trans
cg18980548_ENSG00000224671	2.05E-05	9.57E-05	-0.881306334	0.881306334	M1	Male	trans
cg08229224_AGTR1	2.05E-05	9.57E-05	-0.629713468	0.629713468	M1	Male	trans
cg23151860_SRRM2-AS1	2.05E-05	9.57E-05	-1.119024597	1.119024597	M1	Male	trans
cg02514711_LINC02250	2.05E-05	9.57E-05	0.411475089	0.411475089	M1	Male	trans
cg10817223_ALOX5AP	2.05E-05	9.57E-05	-0.530810354	0.530810354	M1	Male	trans
cg14357008_RNU6-213P	2.05E-05	9.57E-05	-0.592267426	0.592267426	M1	Male	trans
cg10425410_REN	2.05E-05	9.57E-05	-0.532566639	0.532566639	M1	Male	trans
cg08926056_FABP5P10	2.05E-05	9.57E-05	0.634296269	0.634296269	M1	Male	trans
cg09711028_ENSG00000233645	2.05E-05	9.57E-05	-0.758080426	0.758080426	M1	Male	trans
cg05715751_ENSG00000241456	2.05E-05	9.57E-05	-1.042510671	1.042510671	M1	Male	trans
cg12624031_FGFBP2	2.05E-05	9.57E-05	-0.371606344	0.371606344	M1	Male	trans
cg22052629_PRPF18	2.05E-05	9.57E-05	-0.598780711	0.598780711	M1	Male	trans
cg16187147_CGB2	2.05E-05	9.57E-05	-0.790850303	0.790850303	M1	Male	trans
cg15488978_NPHS1	2.05E-05	9.57E-05	-0.694229086	0.694229086	M1	Male	trans
cg11056334_SLC10A7	2.05E-05	9.57E-05	-0.420866025	0.420866025	M1	Male	trans
cg13188416_ENSG00000241456	2.05E-05	9.57E-05	-4.804836524	4.804836524	M1	Male	trans
cg14446103_CNN2P4	2.05E-05	9.57E-05	-0.506411324	0.506411324	M1	Male	trans
cg02216951_SPARCL1	2.05E-05	9.57E-05	0.524908321	0.524908321	M1	Male	trans
cg04600055_ENSG00000212712	2.05E-05	9.57E-05	0.575298907	0.575298907	M1	Male	trans
cg14655590_R3HDML	2.05E-05	9.57E-05	-0.787190694	0.787190694	M1	Male	trans
cg17158894_PABPC1L	2.05E-05	9.57E-05	-0.861394115	0.861394115	M1	Male	trans
cg26189037_WNT7A	2.05E-05	9.57E-05	-0.595113848	0.595113848	M1	Male	trans
cg11202824_FBXW4P1	2.05E-05	9.57E-05	-0.599693972	0.599693972	M1	Male	trans
cg20692464_CCR8	2.05E-05	9.57E-05	-0.697562631	0.697562631	M1	Male	trans
cg27374686_RPL26P9	2.05E-05	9.57E-05	1.001677628	1.001677628	M1	Male	trans
cg11540596_OR51AB1P	2.05E-05	9.57E-05	-0.769693927	0.769693927	M1	Male	trans
cg21668166_HMGN2P18	2.05E-05	9.57E-05	-0.93315738	0.93315738	M1	Male	trans
cg21668166_RNU6-961P	2.05E-05	9.57E-05	-0.93315738	0.93315738	M1	Male	trans
cg21668166_MTCO1P42	2.05E-05	9.57E-05	-0.418562696	0.418562696	M1	Male	trans
cg21668166_MTND6P11	2.05E-05	9.57E-05	-0.104180755	0.104180755	M1	Male	trans
cg21668166_RNU6-235P	2.05E-05	9.57E-05	-0.93315738	0.93315738	M1	Male	trans
cg21668166_MIR489	2.05E-05	9.57E-05	-0.93315738	0.93315738	M1	Male	trans
cg21668166_RNU6-1135P	2.05E-05	9.57E-05	-0.837125391	0.837125391	M1	Male	trans
cg21668166_RNASE9	2.05E-05	9.57E-05	-0.93315738	0.93315738	M1	Male	trans
cg21668166_RNU4-17P	2.05E-05	9.57E-05	-0.626241989	0.626241989	M1	Male	trans
cg21668166_LINC01718	2.05E-05	9.57E-05	-0.93315738	0.93315738	M1	Male	trans
cg21668166_ENSG00000199196	2.05E-05	9.57E-05	-0.418562696	0.418562696	M1	Male	trans
cg21668166_ENSG00000212558	2.05E-05	9.57E-05	-0.626241989	0.626241989	M1	Male	trans
cg21668166_ENSG00000212589	2.05E-05	9.57E-05	-0.93315738	0.93315738	M1	Male	trans
cg21668166_ENSG00000225046	2.05E-05	9.57E-05	-0.93315738	0.93315738	M1	Male	trans
cg21668166_NDUFB3P5	2.05E-05	9.57E-05	-0.93315738	0.93315738	M1	Male	trans
cg21668166_ENSG00000228776	2.05E-05	9.57E-05	-0.418562696	0.418562696	M1	Male	trans
cg21668166_FAM197Y3	2.05E-05	9.57E-05	-0.662299432	0.662299432	M1	Male	trans
cg21668166_ENSG00000230920	2.05E-05	9.57E-05	-0.93315738	0.93315738	M1	Male	trans
cg21668166_NFYCP1	2.05E-05	9.57E-05	-0.93315738	0.93315738	M1	Male	trans
cg21668166_ENSG00000234713	2.05E-05	9.57E-05	-0.662299432	0.662299432	M1	Male	trans
cg21668166_ENSG00000236387	2.05E-05	9.57E-05	-0.93315738	0.93315738	M1	Male	trans
cg21668166_ENSG00000240624	2.05E-05	9.57E-05	-0.93315738	0.93315738	M1	Male	trans
cg21668166_RNU7-7P	2.05E-05	9.57E-05	-0.869250526	0.869250526	M1	Male	trans
cg21668166_MIR557	2.05E-05	9.57E-05	-0.291196991	0.291196991	M1	Male	trans
cg21668166_RNU6-1329P	2.05E-05	9.57E-05	-0.542794366	0.542794366	M1	Male	trans
cg21668166_RPL21P129	2.05E-05	9.57E-05	-0.542794366	0.542794366	M1	Male	trans
cg00710456_RNY3P1	2.05E-05	9.57E-05	-0.599227285	0.599227285	M1	Male	trans
cg05264324_LCN1P2	2.05E-05	9.57E-05	-0.597328707	0.597328707	M1	Male	trans
cg01062838_VN1R10P	2.05E-05	9.57E-05	-0.645015007	0.645015007	M1	Male	trans
cg22597706_RN7SKP15	2.05E-05	9.57E-05	-0.490813581	0.490813581	M1	Male	trans
cg06619156_PCOLCE2	2.05E-05	9.57E-05	-0.4003192	0.4003192	M1	Male	trans
cg13360540_ENSG00000229588	2.05E-05	9.57E-05	-0.536622581	0.536622581	M1	Male	trans
cg09192940_ACTG1P10	2.05E-05	9.57E-05	0.754940309	0.754940309	M1	Male	trans
cg07474672_ENSG00000225775	2.05E-05	9.57E-05	-0.692653146	0.692653146	M1	Male	trans
cg24856383_DNAJC9-AS1	2.05E-05	9.57E-05	1.414007099	1.414007099	M1	Male	trans
cg23314071_HRH2	2.05E-05	9.57E-05	0.346605094	0.346605094	M1	Male	trans
cg18447344_CYCSP6	2.05E-05	9.57E-05	-0.396354223	0.396354223	M1	Male	trans
cg24816866_FXYD2	2.05E-05	9.57E-05	1.245726616	1.245726616	M1	Male	trans
cg22375104_OR1J1	2.05E-05	9.57E-05	-0.659944983	0.659944983	M1	Male	trans
cg10836755_OR7D1P	2.05E-05	9.57E-05	-0.856416687	0.856416687	M1	Male	trans
cg22150680_IGLV3-16	2.05E-05	9.58E-05	-1.134334822	1.134334822	M1	Male	trans
cg07360017_LINC02030	2.05E-05	9.58E-05	-0.591861122	0.591861122	M1	Male	trans
cg09508875_KIF12	2.05E-05	9.58E-05	-0.490265164	0.490265164	M1	Male	trans
cg00534626_ENSG00000236452	2.05E-05	9.58E-05	-0.640890191	0.640890191	M1	Male	trans
cg11056334_DAZAP2	2.05E-05	9.58E-05	-0.394590967	0.394590967	M1	Male	trans
cg13992929_IL1A	2.05E-05	9.58E-05	-0.261536751	0.261536751	M1	Male	trans
cg19754530_VDAC1P2	2.05E-05	9.58E-05	-1.136067224	1.136067224	M1	Male	trans
cg00134973_RNU1-78P	2.05E-05	9.58E-05	-0.831824711	0.831824711	M1	Male	trans
cg25699417_TRAJ47	2.05E-05	9.58E-05	-1.024280764	1.024280764	M1	Male	trans
cg01953431_OFD1P2Y	2.05E-05	9.58E-05	-0.71442685	0.71442685	M1	Male	trans
cg08583127_RPL35AP37	2.05E-05	9.58E-05	-0.782089617	0.782089617	M1	Male	trans
cg13799853_USP12-AS1	2.05E-05	9.58E-05	0.62585819	0.62585819	M1	Male	trans
cg16775224_HLA-DRA	2.05E-05	9.58E-05	0.585619192	0.585619192	M1	Male	trans
cg19748509_MTCO2P6	2.05E-05	9.58E-05	0.643057637	0.643057637	M1	Male	trans
cg17603288_FAM245A	2.05E-05	9.58E-05	-0.790689791	0.790689791	M1	Male	trans
cg15113413_MIR934	2.05E-05	9.58E-05	-1.329923415	1.329923415	M1	Male	trans
cg22997974_ENSG00000237947	2.05E-05	9.58E-05	-0.513939531	0.513939531	M1	Male	trans
cg04465052_CDY5P	2.05E-05	9.58E-05	-0.64299416	0.64299416	M1	Male	trans
cg04465052_CDY9P	2.05E-05	9.58E-05	-0.64299416	0.64299416	M1	Male	trans
cg09653571_RNU6-61P	2.05E-05	9.58E-05	-1.091264476	1.091264476	M1	Male	trans
cg07615839_ENSG00000236098	2.05E-05	9.58E-05	0.88970155	0.88970155	M1	Male	trans
cg16078318_ENSG00000233044	2.05E-05	9.58E-05	-0.69731901	0.69731901	M1	Male	trans
cg24711324_DPY19L2	2.05E-05	9.58E-05	-0.670158543	0.670158543	M1	Male	trans
cg25198316_PEAR1	2.05E-05	9.58E-05	-0.667792964	0.667792964	M1	Male	trans
cg08188698_MS4A18	2.05E-05	9.58E-05	-0.363163994	0.363163994	M1	Male	trans
cg03513472_IGHD6-13	2.05E-05	9.58E-05	-0.64016748	0.64016748	M1	Male	trans
cg21445409_LCNL1	2.05E-05	9.58E-05	0.671639761	0.671639761	M1	Male	trans
cg21945639_ENSG00000242299	2.05E-05	9.58E-05	0.657881794	0.657881794	M1	Male	trans
cg18387478_TMEM229A	2.05E-05	9.58E-05	0.313842281	0.313842281	M1	Male	trans
cg17265961_ENSG00000223475	2.05E-05	9.58E-05	-0.783536241	0.783536241	M1	Male	trans
cg24001233_SNORD115-11	2.05E-05	9.58E-05	-1.054057606	1.054057606	M1	Male	trans
cg07655627_SOWAHA	2.05E-05	9.58E-05	0.573003827	0.573003827	M1	Male	trans
cg15175351_RNU6-661P	2.05E-05	9.58E-05	-0.56416793	0.56416793	M1	Male	trans
cg05077566_LINC00092	2.05E-05	9.58E-05	-0.986062249	0.986062249	M1	Male	trans
cg19703425_ENSG00000227155	2.05E-05	9.58E-05	-1.204892115	1.204892115	M1	Male	trans
cg14584450_OVCH1	2.05E-05	9.58E-05	-0.388423625	0.388423625	M1	Male	trans
cg03935072_RNU4-36P	2.05E-05	9.58E-05	-0.48007478	0.48007478	M1	Male	trans
cg05387905_HPN-AS1	2.05E-05	9.58E-05	-0.549188531	0.549188531	M1	Male	trans
cg15976390_NKX2-1	2.05E-05	9.58E-05	-0.765879812	0.765879812	M1	Male	trans
cg16068431_ENSG00000217120	2.05E-05	9.58E-05	-1.157579345	1.157579345	M1	Male	trans
cg10925082_OR6T1	2.05E-05	9.58E-05	0.169846255	0.169846255	M1	Male	trans
cg18941079_IGKJ5	2.05E-05	9.58E-05	-1.177644156	1.177644156	M1	Male	trans
cg15281051_RNA5SP435	2.05E-05	9.58E-05	-0.515257874	0.515257874	M1	Male	trans
cg13799853_CECR9	2.05E-05	9.58E-05	0.703651697	0.703651697	M1	Male	trans
cg23949265_PDIA3P2	2.05E-05	9.58E-05	-0.651399813	0.651399813	M1	Male	trans
cg03669282_RPS26P5	2.05E-05	9.58E-05	1.152318525	1.152318525	M1	Male	trans
cg08590401_ENSG00000234503	2.05E-05	9.58E-05	-0.349994658	0.349994658	M1	Male	trans
cg12656219_ENSG00000233420	2.05E-05	9.58E-05	-0.709248494	0.709248494	M1	Male	trans
cg16734451_OR7E130P	2.05E-05	9.58E-05	-1.2196949	1.2196949	M1	Male	trans
cg06502685_HMMR	2.05E-05	9.58E-05	-0.437454767	0.437454767	M1	Male	trans
cg01521225_IGHV4-39	2.05E-05	9.58E-05	-0.768145672	0.768145672	M1	Male	trans
cg02807201_TH	2.05E-05	9.58E-05	2.551593639	2.551593639	M1	Male	trans
cg15463454_EMX2OS	2.05E-05	9.58E-05	-0.788109914	0.788109914	M1	Male	trans
cg03229431_TREML4	2.05E-05	9.58E-05	-0.541015739	0.541015739	M1	Male	trans
cg22750960_ENSG00000237868	2.05E-05	9.58E-05	-0.638882629	0.638882629	M1	Male	trans
cg13370086_DTWD2	2.05E-05	9.58E-05	-0.825758911	0.825758911	M1	Male	trans
cg10288502_SLITRK1	2.05E-05	9.58E-05	-0.505521625	0.505521625	M1	Male	trans
cg10991855_ASPM	2.05E-05	9.58E-05	-0.444176055	0.444176055	M1	Male	trans
cg06307166_ENSG00000227224	2.05E-05	9.58E-05	-1.21001567	1.21001567	M1	Male	trans
cg25604613_LINC01067	2.05E-05	9.58E-05	-0.554543072	0.554543072	M1	Male	trans
cg15812976_HNRNPA1P60	2.05E-05	9.58E-05	-0.866731847	0.866731847	M1	Male	trans
cg14846514_IGBP1P3	2.05E-05	9.58E-05	-0.633738756	0.633738756	M1	Male	trans
cg22231244_RNU6-642P	2.05E-05	9.58E-05	-1.128811391	1.128811391	M1	Male	trans
cg01391898_ENSG00000241877	2.05E-05	9.58E-05	0.886399119	0.886399119	M1	Male	trans
cg12806298_RNU4-50P	2.05E-05	9.58E-05	-0.726507501	0.726507501	M1	Male	trans
cg22597706_OR2J2	2.05E-05	9.58E-05	-0.288516843	0.288516843	M1	Male	trans
cg00489898_ENSG00000229491	2.05E-05	9.58E-05	-0.821587567	0.821587567	M1	Male	trans
cg18889973_OR6N1	2.05E-05	9.58E-05	-0.125779683	0.125779683	M1	Male	trans
cg17593097_ENSG00000243705	2.05E-05	9.58E-05	-0.378708164	0.378708164	M1	Male	trans
cg05799088_DUSP1	2.05E-05	9.58E-05	-0.444859917	0.444859917	M1	Male	trans
cg03188000_TSSK5P	2.05E-05	9.58E-05	0.661380917	0.661380917	M1	Male	trans
cg07850274_MRPS18C	2.05E-05	9.58E-05	-0.736322213	0.736322213	M1	Male	trans
cg09579704_PCDHB10	2.05E-05	9.58E-05	-0.561705883	0.561705883	M1	Male	trans
cg02820445_ENSG00000223740	2.05E-05	9.58E-05	-1.20951496	1.20951496	M1	Male	trans
cg22052629_EXPH5	2.05E-05	9.58E-05	-0.598786312	0.598786312	M1	Male	trans
cg10061851_MED28P7	2.05E-05	9.58E-05	0.381805591	0.381805591	M1	Male	trans
cg26015683_RSPO1	2.05E-05	9.59E-05	0.427111945	0.427111945	M1	Male	trans
cg19408449_RASGRP2	2.05E-05	9.59E-05	-0.383468719	0.383468719	M1	Male	trans
cg05156799_ENTPD3	2.05E-05	9.59E-05	-0.653873398	0.653873398	M1	Male	trans
cg10039163_RN7SKP193	2.05E-05	9.59E-05	-0.730471083	0.730471083	M1	Male	trans
cg10039163_ITGA4	2.05E-05	9.59E-05	-0.631029702	0.631029702	M1	Male	trans
cg04464523_RNU6-1339P	2.05E-05	9.59E-05	-0.60140716	0.60140716	M1	Male	trans
cg20725662_ENSG00000237473	2.05E-05	9.59E-05	-1.101053112	1.101053112	M1	Male	trans
cg00268219_ENSG00000234503	2.05E-05	9.59E-05	-0.585347092	0.585347092	M1	Male	trans
cg17096979_OR52W1	2.05E-05	9.59E-05	-1.152669236	1.152669236	M1	Male	trans
cg05260346_CRYAA	2.05E-05	9.59E-05	-0.50376109	0.50376109	M1	Male	trans
cg14170504_UBE2WP1	2.05E-05	9.59E-05	0.485071025	0.485071025	M1	Male	trans
cg17271146_MTND2P12	2.05E-05	9.59E-05	-0.467824313	0.467824313	M1	Male	trans
cg10959048_CTSE	2.05E-05	9.59E-05	-1.162500334	1.162500334	M1	Male	trans
cg14851271_LINC01087	2.05E-05	9.59E-05	-0.438914746	0.438914746	M1	Male	trans
cg19432243_ENSG00000228521	2.05E-05	9.59E-05	-0.556222932	0.556222932	M1	Male	trans
cg23151860_MED25	2.05E-05	9.59E-05	-0.910602715	0.910602715	M1	Male	trans
cg07833852_SNORD77B	2.05E-05	9.59E-05	-0.582150594	0.582150594	M1	Male	trans
cg12403996_SPO11	2.05E-05	9.59E-05	-0.599107251	0.599107251	M1	Male	trans
cg27465654_SNORD58A	2.05E-05	9.59E-05	0.357923679	0.357923679	M1	Male	trans
cg09653571_MLANA	2.05E-05	9.59E-05	-0.788824867	0.788824867	M1	Male	trans
cg13868026_ENSG00000227257	2.05E-05	9.59E-05	-0.53045968	0.53045968	M1	Male	trans
cg17180012_ENSG00000228982	2.05E-05	9.59E-05	0.430368031	0.430368031	M1	Male	trans
cg12606694_RNU4-61P	2.05E-05	9.59E-05	0.589061681	0.589061681	M1	Male	trans
cg11056334_SNX7	2.05E-05	9.59E-05	-0.38994592	0.38994592	M1	Male	trans
cg08823359_CNTFR-AS1	2.05E-05	9.59E-05	0.529593892	0.529593892	M1	Male	trans
cg08823359_ZIC4	2.05E-05	9.59E-05	0.90244162	0.90244162	M1	Male	trans
cg08823359_SLC29A4P1	2.05E-05	9.59E-05	0.90244162	0.90244162	M1	Male	trans
cg08823359_MTATP6P30	2.05E-05	9.59E-05	0.90244162	0.90244162	M1	Male	trans
cg08823359_PTF1A	2.05E-05	9.59E-05	0.443982867	0.443982867	M1	Male	trans
cg08823359_RPL39P25	2.05E-05	9.59E-05	0.640499218	0.640499218	M1	Male	trans
cg08823359_SNORD114-13	2.05E-05	9.59E-05	0.90244162	0.90244162	M1	Male	trans
cg08823359_MAGEB6	2.05E-05	9.59E-05	0.640499218	0.640499218	M1	Male	trans
cg08823359_PCNAP3	2.05E-05	9.59E-05	0.193776213	0.193776213	M1	Male	trans
cg08823359_GAPDHP67	2.05E-05	9.59E-05	0.524927775	0.524927775	M1	Male	trans
cg08823359_ENSG00000228680	2.05E-05	9.59E-05	0.262463888	0.262463888	M1	Male	trans
cg08823359_ENSG00000231178	2.05E-05	9.59E-05	0.302467652	0.302467652	M1	Male	trans
cg08823359_ENSG00000235817	2.05E-05	9.59E-05	0.90244162	0.90244162	M1	Male	trans
cg08823359_ENSG00000236507	2.05E-05	9.59E-05	0.524927775	0.524927775	M1	Male	trans
cg08823359_MYL6P5	2.05E-05	9.59E-05	0.348933065	0.348933065	M1	Male	trans
cg16627759_DEFA10P	2.05E-05	9.59E-05	-0.939383637	0.939383637	M1	Male	trans
cg16627759_ENSG00000227971	2.05E-05	9.59E-05	-0.939383637	0.939383637	M1	Male	trans
cg15786497_ENSG00000224789	2.05E-05	9.59E-05	-0.639438194	0.639438194	M1	Male	trans
cg14732488_SH3TC2	2.05E-05	9.59E-05	-0.448437103	0.448437103	M1	Male	trans
cg18635497_OCM2	2.05E-05	9.59E-05	0.707845887	0.707845887	M1	Male	trans
cg05056349_SEPTIN7P3	2.05E-05	9.59E-05	0.709643457	0.709643457	M1	Male	trans
cg08894280_RNU6-338P	2.05E-05	9.59E-05	-1.006642448	1.006642448	M1	Male	trans
cg18185391_SMR3B	2.05E-05	9.59E-05	-0.661653871	0.661653871	M1	Male	trans
cg18053954_GAGE12D	2.05E-05	9.59E-05	-0.626641001	0.626641001	M1	Male	trans
cg16873130_USP17L10	2.05E-05	9.59E-05	-0.183635357	0.183635357	M1	Male	trans
cg17096979_SNORD115-3	2.05E-05	9.59E-05	-1.142272915	1.142272915	M1	Male	trans
cg02510185_RN7SL790P	2.05E-05	9.59E-05	-0.994681044	0.994681044	M1	Male	trans
cg07096305_C3orf14	2.05E-05	9.59E-05	0.567644807	0.567644807	M1	Male	trans
cg09653571_TRIM26BP	2.05E-05	9.59E-05	-1.397898883	1.397898883	M1	Male	trans
cg16963484_DUSP28	2.05E-05	9.59E-05	-0.467605274	0.467605274	M1	Male	trans
cg07914385_GPR63	2.05E-05	9.59E-05	-0.373221911	0.373221911	M1	Male	trans
cg11500903_RNA5SP371	2.05E-05	9.59E-05	-0.633651029	0.633651029	M1	Male	trans
cg19938179_FKBP4P7	2.05E-05	9.59E-05	-0.577403694	0.577403694	M1	Male	trans
cg03734225_RNU6-208P	2.05E-05	9.59E-05	-0.57202986	0.57202986	M1	Male	trans
cg01174235_SUMO2P2	2.05E-05	9.59E-05	-0.349964423	0.349964423	M1	Male	trans
cg07793432_C12orf66	2.05E-05	9.59E-05	-0.74914133	0.74914133	M1	Male	trans
cg16248390_VSIG4	2.05E-05	9.59E-05	0.977718304	0.977718304	M1	Male	trans
cg12046882_TRIP10	2.05E-05	9.59E-05	0.561151124	0.561151124	M1	Male	trans
cg06024364_ENSG00000234805	2.05E-05	9.59E-05	-0.376652732	0.376652732	M1	Male	trans
cg22108143_LINC00375	2.05E-05	9.59E-05	-1.249071195	1.249071195	M1	Male	trans
cg07096305_KLHL24	2.05E-05	9.59E-05	0.51752465	0.51752465	M1	Male	trans
cg11375652_RPS15P9	2.05E-05	9.59E-05	1.588936829	1.588936829	M1	Male	trans
cg16873130_ID3	2.05E-05	9.59E-05	-0.503176459	0.503176459	M1	Male	trans
cg19985056_CT66	2.05E-05	9.59E-05	0.576496075	0.576496075	M1	Male	trans
cg16653138_RN7SL561P	2.05E-05	9.59E-05	-0.623302338	0.623302338	M1	Male	trans
cg04781796_EEF1A1P12	2.05E-05	9.59E-05	-0.816675318	0.816675318	M1	Male	trans
cg19871940_MTATP6P17	2.05E-05	9.59E-05	1.038736006	1.038736006	M1	Male	trans
cg14034298_ENSG00000223809	2.05E-05	9.59E-05	-1.048709291	1.048709291	M1	Male	trans
cg16064295_ADPRM	2.05E-05	9.59E-05	-0.773209816	0.773209816	M1	Male	trans
cg13168129_ENSG00000235610	2.05E-05	9.59E-05	0.397168812	0.397168812	M1	Male	trans
cg20504925_AQP12A	2.05E-05	9.59E-05	-0.296509699	0.296509699	M1	Male	trans
cg08828819_CENPVL3	2.05E-05	9.59E-05	0.266511043	0.266511043	M1	Male	trans
cg13799853_CFC1B	2.05E-05	9.59E-05	0.5518103	0.5518103	M1	Male	trans
cg02751273_ENSG00000234509	2.05E-05	9.59E-05	0.563974174	0.563974174	M1	Male	trans
cg00534626_CACNG2	2.06E-05	9.60E-05	-0.619352386	0.619352386	M1	Male	trans
cg24949324_SRP14P1	2.06E-05	9.60E-05	-0.662697709	0.662697709	M1	Male	trans
cg20940796_RNU6-757P	2.06E-05	9.60E-05	-0.493826779	0.493826779	M1	Male	trans
cg08515884_KIAA1614-AS1	2.06E-05	9.60E-05	-0.603173778	0.603173778	M1	Male	trans
cg22280068_LINC00184	2.06E-05	9.60E-05	-0.792996158	0.792996158	M1	Male	trans
cg14354282_PIEZO1P2	2.06E-05	9.60E-05	-1.768672915	1.768672915	M1	Male	trans
cg17522386_IGKJ5	2.06E-05	9.60E-05	-1.134690786	1.134690786	M1	Male	trans
cg14294245_BLACE	2.06E-05	9.60E-05	-0.60932648	0.60932648	M1	Male	trans
cg20614067_CHD5	2.06E-05	9.60E-05	-0.610524065	0.610524065	M1	Male	trans
cg27015302_C19orf54	2.06E-05	9.60E-05	-1.138292919	1.138292919	M1	Male	trans
cg12168509_DCAF12L1	2.06E-05	9.60E-05	-0.197670564	0.197670564	M1	Male	trans
cg20692464_PSMC1P11	2.06E-05	9.60E-05	-1.098232876	1.098232876	M1	Male	trans
cg06761167_ENSG00000226375	2.06E-05	9.60E-05	-0.571446352	0.571446352	M1	Male	trans
cg12353589_TNK2-AS1	2.06E-05	9.60E-05	0.678995347	0.678995347	M1	Male	trans
cg18813182_ENSG00000243328	2.06E-05	9.60E-05	0.741485957	0.741485957	M1	Male	trans
cg03776432_DPP4	2.06E-05	9.60E-05	0.419247149	0.419247149	M1	Male	trans
cg05861871_GKN1	2.06E-05	9.60E-05	-0.628510914	0.628510914	M1	Male	trans
cg03214444_OR7E125P	2.06E-05	9.60E-05	-0.890649927	0.890649927	M1	Male	trans
cg01479912_ENSG00000227549	2.06E-05	9.60E-05	1.183694595	1.183694595	M1	Male	trans
cg26250046_ADIPOQ-AS1	2.06E-05	9.60E-05	-0.430796036	0.430796036	M1	Male	trans
cg10723869_SPECC1P1	2.06E-05	9.60E-05	-0.526515731	0.526515731	M1	Male	trans
cg21200382_RNU1-18P	2.06E-05	9.60E-05	0.617571378	0.617571378	M1	Male	trans
cg03386811_SLCO1B3	2.06E-05	9.60E-05	-0.535794214	0.535794214	M1	Male	trans
cg02493332_PLPPR1	2.06E-05	9.60E-05	-0.618255915	0.618255915	M1	Male	trans
cg00428160_OR9G4	2.06E-05	9.60E-05	-0.110462165	0.110462165	M1	Male	trans
cg21744417_MED28P2	2.06E-05	9.60E-05	-0.505739393	0.505739393	M1	Male	trans
cg20016068_USP9YP23	2.06E-05	9.60E-05	-0.744044897	0.744044897	M1	Male	trans
cg20016068_USP9YP16	2.06E-05	9.60E-05	-0.744044897	0.744044897	M1	Male	trans
cg07949309_ENSG00000237414	2.06E-05	9.60E-05	-1.316881331	1.316881331	M1	Male	trans
cg16218562_CYP4F30P	2.06E-05	9.60E-05	-0.298793141	0.298793141	M1	Male	trans
cg27015302_SRD5A2P1	2.06E-05	9.60E-05	-1.081153055	1.081153055	M1	Male	trans
cg01124926_MEG8	2.06E-05	9.60E-05	-0.86479293	0.86479293	M1	Male	trans
cg13828701_TMEM150A	2.06E-05	9.60E-05	0.585599453	0.585599453	M1	Male	trans
cg02155655_DEFB4B	2.06E-05	9.60E-05	-0.735516721	0.735516721	M1	Male	trans
cg11868136_ENSG00000236393	2.06E-05	9.60E-05	-0.267520613	0.267520613	M1	Male	trans
cg08229224_FANCF	2.06E-05	9.60E-05	-0.510021152	0.510021152	M1	Male	trans
cg10798164_KRTAP2-4	2.06E-05	9.60E-05	-1.095519687	1.095519687	M1	Male	trans
cg00270291_CLTRN	2.06E-05	9.60E-05	0.488456373	0.488456373	M1	Male	trans
cg06568056_LMAN1L	2.06E-05	9.60E-05	0.386513982	0.386513982	M1	Male	trans
cg02792740_OXR1	2.06E-05	9.60E-05	0.517300799	0.517300799	M1	Male	trans
cg03588513_RNA5SP119	2.06E-05	9.60E-05	-1.033075133	1.033075133	M1	Male	trans
cg22052629_RBBP4P2	2.06E-05	9.60E-05	-0.603353303	0.603353303	M1	Male	trans
cg15633679_ENSG00000225775	2.06E-05	9.60E-05	-0.480679501	0.480679501	M1	Male	trans
cg05226043_NCSTNP1	2.06E-05	9.60E-05	-0.523522612	0.523522612	M1	Male	trans
cg26338386_LINC00434	2.06E-05	9.60E-05	-0.756326084	0.756326084	M1	Male	trans
cg19408449_KDM5C-IT1	2.06E-05	9.60E-05	-0.460905645	0.460905645	M1	Male	trans
cg12197698_CAPZA1P1	2.06E-05	9.60E-05	1.103463182	1.103463182	M1	Male	trans
cg02838089_MIR340	2.06E-05	9.60E-05	-1.059458886	1.059458886	M1	Male	trans
cg07096305_RNF180	2.06E-05	9.60E-05	0.564749196	0.564749196	M1	Male	trans
cg23929072_RN7SL60P	2.06E-05	9.60E-05	0.489932675	0.489932675	M1	Male	trans
cg15372372_LINC00276	2.06E-05	9.60E-05	-1.109826941	1.109826941	M1	Male	trans
cg09785904_LINC01427	2.06E-05	9.60E-05	-0.400048791	0.400048791	M1	Male	trans
cg04112961_ANKRD2	2.06E-05	9.60E-05	0.280305321	0.280305321	M1	Male	trans
cg09918713_MIR629	2.06E-05	9.60E-05	0.497772095	0.497772095	M1	Male	trans
cg15726318_RNU6-1112P	2.06E-05	9.60E-05	0.592643941	0.592643941	M1	Male	trans
cg27398637_GRPEL2P2	2.06E-05	9.60E-05	-1.25664606	1.25664606	M1	Male	trans
cg18330281_SLC7A3	2.06E-05	9.60E-05	-0.979403938	0.979403938	M1	Male	trans
cg13845724_OR8B9P	2.06E-05	9.60E-05	-0.19063761	0.19063761	M1	Male	trans
cg11086960_ENSG00000225676	2.06E-05	9.60E-05	-0.691674508	0.691674508	M1	Male	trans
cg00320414_ENSG00000241281	2.06E-05	9.60E-05	0.563646767	0.563646767	M1	Male	trans
cg04768387_GAP43	2.06E-05	9.60E-05	-0.191406752	0.191406752	M1	Male	trans
cg25588120_CFAP58	2.06E-05	9.60E-05	-0.360463501	0.360463501	M1	Male	trans
cg06803261_IRAG2	2.06E-05	9.60E-05	-0.773520846	0.773520846	M1	Male	trans
cg06252276_ENSG00000236013	2.06E-05	9.60E-05	-0.764167915	0.764167915	M1	Male	trans
cg21575308_MAPK12	2.06E-05	9.61E-05	0.557655902	0.557655902	M1	Male	trans
cg24323552_UQCR10P1	2.06E-05	9.61E-05	-0.66542668	0.66542668	M1	Male	trans
cg04290862_FCF1P4	2.06E-05	9.61E-05	-1.288368489	1.288368489	M1	Male	trans
cg05970080_SLITRK5	2.06E-05	9.61E-05	-1.135224341	1.135224341	M1	Male	trans
cg01201054_TTC34	2.06E-05	9.61E-05	-0.517626346	0.517626346	M1	Male	trans
cg11674404_WBP11	2.06E-05	9.61E-05	-0.471760612	0.471760612	M1	Male	trans
cg04470905_ENSG00000240975	2.06E-05	9.61E-05	0.317944845	0.317944845	M1	Male	trans
cg05097165_ENSG00000236304	2.06E-05	9.61E-05	-0.67562559	0.67562559	M1	Male	trans
cg16887334_DEFB131D	2.06E-05	9.61E-05	-0.934531101	0.934531101	M1	Male	trans
cg01521225_PRAMENP	2.06E-05	9.61E-05	-0.85451721	0.85451721	M1	Male	trans
cg06635371_ITGA8	2.06E-05	9.61E-05	0.388578285	0.388578285	M1	Male	trans
cg16255663_ENSG00000230731	2.06E-05	9.61E-05	-0.612060833	0.612060833	M1	Male	trans
cg10324032_NLRP11	2.06E-05	9.61E-05	-0.755254507	0.755254507	M1	Male	trans
cg18180710_CNTNAP4	2.06E-05	9.61E-05	0.266417766	0.266417766	M1	Male	trans
cg00303919_ENSG00000234796	2.06E-05	9.61E-05	-0.678328166	0.678328166	M1	Male	trans
cg11921348_LINC01442	2.06E-05	9.61E-05	-0.772554708	0.772554708	M1	Male	trans
cg15998629_ENSG00000227938	2.06E-05	9.61E-05	-0.337491873	0.337491873	M1	Male	trans
cg04060288_ENSG00000231995	2.06E-05	9.61E-05	-0.879280924	0.879280924	M1	Male	trans
cg04578246_DEFT1P2	2.06E-05	9.61E-05	-0.463029586	0.463029586	M1	Male	trans
cg21200382_ENSG00000236998	2.06E-05	9.61E-05	0.471687853	0.471687853	M1	Male	trans
cg06747314_CCDC141	2.06E-05	9.61E-05	-0.78115802	0.78115802	M1	Male	trans
cg24294835_NTSR1	2.06E-05	9.61E-05	-1.013007396	1.013007396	M1	Male	trans
cg15080433_PNKDP1	2.06E-05	9.61E-05	-0.929541977	0.929541977	M1	Male	trans
cg02792740_ZNF681	2.06E-05	9.61E-05	0.60425097	0.60425097	M1	Male	trans
cg22052629_DFFBP1	2.06E-05	9.61E-05	-0.624736605	0.624736605	M1	Male	trans
cg26001001_ENSG00000224366	2.06E-05	9.61E-05	-0.477012278	0.477012278	M1	Male	trans
cg13899739_IGHG4	2.06E-05	9.61E-05	-0.889049452	0.889049452	M1	Male	trans
cg02877478_DPPA2P2	2.06E-05	9.61E-05	1.115844887	1.115844887	M1	Male	trans
cg14313932_RPL31P1	2.06E-05	9.61E-05	-0.54015653	0.54015653	M1	Male	trans
cg08989647_SNORD88B	2.06E-05	9.61E-05	-0.940812206	0.940812206	M1	Male	trans
cg16496814_OR1G1	2.06E-05	9.61E-05	-0.437441408	0.437441408	M1	Male	trans
cg02129159_VGLL3	2.06E-05	9.61E-05	-0.72492151	0.72492151	M1	Male	trans
cg20150659_RN7SKP263	2.06E-05	9.61E-05	-0.61432264	0.61432264	M1	Male	trans
cg26380562_ENSG00000226130	2.06E-05	9.61E-05	-1.247557596	1.247557596	M1	Male	trans
cg24728770_RN7SL267P	2.06E-05	9.61E-05	-0.596631349	0.596631349	M1	Male	trans
cg09918713_HMGB1P48	2.06E-05	9.61E-05	0.556672083	0.556672083	M1	Male	trans
cg10801331_RPL37P12	2.06E-05	9.61E-05	-1.483655522	1.483655522	M1	Male	trans
cg14267705_LINC01931	2.06E-05	9.61E-05	-1.011903751	1.011903751	M1	Male	trans
cg21945639_HMGN2P31	2.06E-05	9.61E-05	0.436157981	0.436157981	M1	Male	trans
cg18180710_RN7SL499P	2.06E-05	9.61E-05	0.832388289	0.832388289	M1	Male	trans
cg06747314_SLC5A10	2.06E-05	9.61E-05	-0.720506033	0.720506033	M1	Male	trans
cg12910951_LINC01388	2.06E-05	9.61E-05	0.469709788	0.469709788	M1	Male	trans
cg01952618_OR51E1	2.06E-05	9.61E-05	-0.730222364	0.730222364	M1	Male	trans
cg07330196_ENSG00000234859	2.06E-05	9.61E-05	-0.767816162	0.767816162	M1	Male	trans
cg00698529_KRTAP4-9	2.06E-05	9.61E-05	-0.7748112	0.7748112	M1	Male	trans
cg00698529_ENSG00000225286	2.06E-05	9.61E-05	-0.3224342	0.3224342	M1	Male	trans
cg03036575_ENSG00000217514	2.06E-05	9.61E-05	-0.835346615	0.835346615	M1	Male	trans
cg00413587_TP53TG3C	2.06E-05	9.61E-05	-1.055109248	1.055109248	M1	Male	trans
cg14267705_LRRC8D	2.06E-05	9.61E-05	-0.895109631	0.895109631	M1	Male	trans
cg02514711_USP17L6P	2.06E-05	9.61E-05	0.342496718	0.342496718	M1	Male	trans
cg08426938_EEF1A1P3	2.06E-05	9.61E-05	-0.604849831	0.604849831	M1	Male	trans
cg23291158_RN7SL187P	2.06E-05	9.61E-05	-0.797851638	0.797851638	M1	Male	trans
cg19082069_TMEM54	2.06E-05	9.61E-05	0.522547004	0.522547004	M1	Male	trans
cg12740725_LINC02554	2.06E-05	9.61E-05	-0.510112211	0.510112211	M1	Male	trans
cg24605553_CPNE5	2.06E-05	9.61E-05	0.762146394	0.762146394	M1	Male	trans
cg01660000_LINC02522	2.06E-05	9.61E-05	-0.864570073	0.864570073	M1	Male	trans
cg18396527_SDHCP3	2.06E-05	9.61E-05	-0.46955527	0.46955527	M1	Male	trans
cg22880112_CD163	2.06E-05	9.61E-05	0.796875256	0.796875256	M1	Male	trans
cg26015683_ZDHHC20P4	2.06E-05	9.61E-05	0.455232241	0.455232241	M1	Male	trans
cg25375317_ENSG00000243072	2.06E-05	9.61E-05	-1.271050924	1.271050924	M1	Male	trans
cg05818000_ENSG00000219391	2.06E-05	9.61E-05	-0.725404132	0.725404132	M1	Male	trans
cg04463911_COX6B1P3	2.06E-05	9.61E-05	-0.792276319	0.792276319	M1	Male	trans
cg26935330_MIR16-1	2.06E-05	9.61E-05	-0.703501457	0.703501457	M1	Male	trans
cg22052629_VPS35	2.06E-05	9.61E-05	-0.581914157	0.581914157	M1	Male	trans
cg20150659_ENSG00000238260	2.06E-05	9.61E-05	-0.637071721	0.637071721	M1	Male	trans
cg08923338_FLG	2.06E-05	9.61E-05	0.426839186	0.426839186	M1	Male	trans
cg19793303_ENSG00000236162	2.06E-05	9.61E-05	-0.439753965	0.439753965	M1	Male	trans
cg15630394_RNU7-130P	2.06E-05	9.61E-05	-0.722413057	0.722413057	M1	Male	trans
cg11868136_ENSG00000234594	2.06E-05	9.61E-05	-0.388504598	0.388504598	M1	Male	trans
cg14864044_MIR579	2.06E-05	9.61E-05	-0.628520288	0.628520288	M1	Male	trans
cg24014805_CCDC144NL	2.06E-05	9.61E-05	-0.818331349	0.818331349	M1	Male	trans
cg04508044_C11orf94	2.06E-05	9.61E-05	0.914845867	0.914845867	M1	Male	trans
cg10723869_RP1	2.06E-05	9.61E-05	-0.393585751	0.393585751	M1	Male	trans
cg16894055_JMJD4	2.06E-05	9.61E-05	-0.645660206	0.645660206	M1	Male	trans
cg16245706_LINC00355	2.06E-05	9.61E-05	-0.179093201	0.179093201	M1	Male	trans
cg20381404_RPL34P34	2.06E-05	9.61E-05	0.411314463	0.411314463	M1	Male	trans
cg02792740_CNIH1	2.06E-05	9.61E-05	0.604943374	0.604943374	M1	Male	trans
cg06619156_GAS1RR	2.06E-05	9.61E-05	-0.684068795	0.684068795	M1	Male	trans
cg08229224_PTPRZ1	2.06E-05	9.61E-05	-0.585225896	0.585225896	M1	Male	trans
cg22646311_ENSG00000222966	2.06E-05	9.61E-05	0.830595345	0.830595345	M1	Male	trans
cg20225678_ENSG00000241946	2.06E-05	9.61E-05	-0.728145113	0.728145113	M1	Male	trans
cg20614067_LINC02138	2.06E-05	9.61E-05	-0.310336833	0.310336833	M1	Male	trans
cg04665311_OR9I1	2.06E-05	9.61E-05	-0.343079504	0.343079504	M1	Male	trans
cg22791879_RUNX3	2.06E-05	9.61E-05	-0.42538765	0.42538765	M1	Male	trans
cg10492042_ENSG00000226334	2.06E-05	9.61E-05	0.371408735	0.371408735	M1	Male	trans
cg17779085_SHF	2.06E-05	9.62E-05	-1.751741878	1.751741878	M1	Male	trans
cg02493332_DLX6	2.06E-05	9.62E-05	-0.789922765	0.789922765	M1	Male	trans
cg19430303_ACSL3-AS1	2.06E-05	9.62E-05	0.576364401	0.576364401	M1	Male	trans
cg05317381_R3HDML	2.06E-05	9.62E-05	-1.28676762	1.28676762	M1	Male	trans
cg20644084_TNNT2	2.06E-05	9.62E-05	0.756201037	0.756201037	M1	Male	trans
cg02987199_OR5G1P	2.06E-05	9.62E-05	-0.295904178	0.295904178	M1	Male	trans
cg10738774_Y_RNA	2.06E-05	9.62E-05	-0.275687701	0.275687701	M1	Male	trans
cg11086960_XRCC4	2.06E-05	9.62E-05	-0.777157189	0.777157189	M1	Male	trans
cg00894361_TNNT2	2.06E-05	9.62E-05	0.618595373	0.618595373	M1	Male	trans
cg21780600_RNA5SP493	2.06E-05	9.62E-05	-0.710233096	0.710233096	M1	Male	trans
cg00490039_LILRA4	2.06E-05	9.62E-05	-0.355495625	0.355495625	M1	Male	trans
cg12824782_ENSG00000240131	2.06E-05	9.62E-05	0.811194732	0.811194732	M1	Male	trans
cg03165426_CDPF1P1	2.06E-05	9.62E-05	-0.706551442	0.706551442	M1	Male	trans
cg27380499_RPS6P23	2.06E-05	9.62E-05	0.572628928	0.572628928	M1	Male	trans
cg27380499_ENSG00000230121	2.06E-05	9.62E-05	0.698702561	0.698702561	M1	Male	trans
cg10100117_LINC02636	2.06E-05	9.62E-05	-0.699097079	0.699097079	M1	Male	trans
cg25192210_ENSG00000223730	2.06E-05	9.62E-05	-0.351393772	0.351393772	M1	Male	trans
cg12656219_ENSG00000212663	2.06E-05	9.62E-05	-0.760894779	0.760894779	M1	Male	trans
cg12163800_SLC31A1	2.06E-05	9.62E-05	-2.869484224	2.869484224	M1	Male	trans
cg07474672_ENSG00000228697	2.06E-05	9.62E-05	-0.506469958	0.506469958	M1	Male	trans
cg14354282_ENSG00000231394	2.06E-05	9.62E-05	-1.194389485	1.194389485	M1	Male	trans
cg01591369_LINC01072	2.06E-05	9.62E-05	-0.570409996	0.570409996	M1	Male	trans
cg01591369_ENSG00000240611	2.06E-05	9.62E-05	-0.448945448	0.448945448	M1	Male	trans
cg01591369_MTCYBP14	2.06E-05	9.62E-05	-0.776757042	0.776757042	M1	Male	trans
cg01591369_LINC01997	2.06E-05	9.62E-05	-0.281863433	0.281863433	M1	Male	trans
cg01591369_RNA5SP198	2.06E-05	9.62E-05	-0.591982165	0.591982165	M1	Male	trans
cg01591369_MAS1L	2.06E-05	9.62E-05	-0.722316729	0.722316729	M1	Male	trans
cg01591369_ARL5AP2	2.06E-05	9.62E-05	-0.712497814	0.712497814	M1	Male	trans
cg01591369_RPS15AP32	2.06E-05	9.62E-05	-0.591982165	0.591982165	M1	Male	trans
cg01591369_TFDP3	2.06E-05	9.62E-05	-0.168719738	0.168719738	M1	Male	trans
cg01591369_ENSG00000226483	2.06E-05	9.62E-05	-0.722316729	0.722316729	M1	Male	trans
cg01591369_ENSG00000231440	2.06E-05	9.62E-05	-0.722316729	0.722316729	M1	Male	trans
cg01591369_CHMP4AP1	2.06E-05	9.62E-05	-1.017719712	1.017719712	M1	Male	trans
cg01591369_RPL9P15	2.06E-05	9.62E-05	-0.341495888	0.341495888	M1	Male	trans
cg01591369_OR2W1	2.06E-05	9.62E-05	-1.017719712	1.017719712	M1	Male	trans
cg01591369_PGAM1P2	2.06E-05	9.62E-05	-1.017719712	1.017719712	M1	Male	trans
cg01591369_KRTAP10-1	2.06E-05	9.62E-05	-1.017719712	1.017719712	M1	Male	trans
cg01591369_ENSG00000225175	2.06E-05	9.62E-05	-0.912985344	0.912985344	M1	Male	trans
cg04463911_NPIPB9	2.06E-05	9.62E-05	-0.677750781	0.677750781	M1	Male	trans
cg07264993_ENSG00000228860	2.06E-05	9.62E-05	-0.383631296	0.383631296	M1	Male	trans
cg08579780_SNRPFP4	2.06E-05	9.62E-05	-0.85913943	0.85913943	M1	Male	trans
cg22052629_CMTM6	2.06E-05	9.62E-05	-0.652746672	0.652746672	M1	Male	trans
cg24626239_ENSG00000235546	2.06E-05	9.62E-05	0.984684123	0.984684123	M1	Male	trans
cg15433807_RNU6-729P	2.06E-05	9.62E-05	-1.588752263	1.588752263	M1	Male	trans
cg19351336_TRAV34	2.06E-05	9.62E-05	-0.829548423	0.829548423	M1	Male	trans
cg06752779_DIO1	2.06E-05	9.62E-05	-0.624750069	0.624750069	M1	Male	trans
cg14409406_TOMM20P4	2.06E-05	9.62E-05	-0.637017716	0.637017716	M1	Male	trans
cg01235335_HSFY2	2.06E-05	9.62E-05	-0.585956129	0.585956129	M1	Male	trans
cg01235335_HSFY1	2.06E-05	9.62E-05	-0.585956129	0.585956129	M1	Male	trans
cg09774124_TMEM14EP	2.06E-05	9.62E-05	-0.593615744	0.593615744	M1	Male	trans
cg18619880_TRIM51EP	2.06E-05	9.62E-05	0.333491726	0.333491726	M1	Male	trans
cg06713813_UBA52P5	2.06E-05	9.62E-05	0.804460464	0.804460464	M1	Male	trans
cg00545295_RNU6-940P	2.06E-05	9.62E-05	0.945742994	0.945742994	M1	Male	trans
cg02723741_LINC00993	2.06E-05	9.62E-05	1.05335365	1.05335365	M1	Male	trans
cg05398648_ENSG00000234200	2.06E-05	9.62E-05	-1.559621201	1.559621201	M1	Male	trans
cg08894365_DIRAS3	2.06E-05	9.62E-05	-0.764777884	0.764777884	M1	Male	trans
cg12846784_TRGVB	2.06E-05	9.62E-05	-0.684745505	0.684745505	M1	Male	trans
cg19994026_PRR27	2.06E-05	9.62E-05	-0.528587206	0.528587206	M1	Male	trans
cg19194405_KLK10	2.06E-05	9.62E-05	-0.455266768	0.455266768	M1	Male	trans
cg05043952_ENSG00000207419	2.06E-05	9.62E-05	0.794099807	0.794099807	M1	Male	trans
cg06063484_RGN	2.06E-05	9.62E-05	1.67416555	1.67416555	M1	Male	trans
cg04728840_KLK2	2.06E-05	9.62E-05	-0.935306211	0.935306211	M1	Male	trans
cg11002721_TNFRSF8	2.06E-05	9.62E-05	-0.604494971	0.604494971	M1	Male	trans
cg12395926_SNORD114-24	2.06E-05	9.62E-05	-0.974039654	0.974039654	M1	Male	trans
cg24305584_FAM170B-AS1	2.06E-05	9.62E-05	0.60980196	0.60980196	M1	Male	trans
cg17486758_DENND2A	2.06E-05	9.62E-05	-0.409659369	0.409659369	M1	Male	trans
cg14710552_ENSG00000185296	2.06E-05	9.62E-05	0.425000672	0.425000672	M1	Male	trans
cg21032074_DUX4L9	2.06E-05	9.62E-05	-0.324829461	0.324829461	M1	Male	trans
cg11086960_LSM1P1	2.06E-05	9.62E-05	-0.876641282	0.876641282	M1	Male	trans
cg09506661_SLITRK1	2.06E-05	9.62E-05	-0.868421763	0.868421763	M1	Male	trans
cg05123933_NCF4-AS1	2.06E-05	9.62E-05	-0.524018452	0.524018452	M1	Male	trans
cg09997590_IL36RN	2.06E-05	9.62E-05	-0.364755758	0.364755758	M1	Male	trans
cg02425558_ENSG00000224919	2.06E-05	9.62E-05	-0.437310373	0.437310373	M1	Male	trans
cg03966685_ACTG1P10	2.06E-05	9.62E-05	0.754967171	0.754967171	M1	Male	trans
cg14193001_RPS27P26	2.06E-05	9.62E-05	-0.482586231	0.482586231	M1	Male	trans
cg09281426_BEGAIN	2.06E-05	9.62E-05	0.677221032	0.677221032	M1	Male	trans
cg17096979_OR7G1	2.06E-05	9.62E-05	-1.308800122	1.308800122	M1	Male	trans
cg26759296_Y_RNA	2.06E-05	9.62E-05	-0.746899233	0.746899233	M1	Male	trans
cg16237565_NMNAT1P3	2.06E-05	9.62E-05	-0.665117936	0.665117936	M1	Male	trans
cg16237565_ENSG00000219273	2.06E-05	9.62E-05	-0.402242234	0.402242234	M1	Male	trans
cg25239516_OR4M2B	2.06E-05	9.62E-05	-0.537237316	0.537237316	M1	Male	trans
cg03854071_H3C9P	2.06E-05	9.62E-05	-1.188149149	1.188149149	M1	Male	trans
cg02443896_ENSG00000176349	2.06E-05	9.62E-05	0.761613497	0.761613497	M1	Male	trans
cg08764590_DRD2	2.06E-05	9.62E-05	-0.538848538	0.538848538	M1	Male	trans
cg06051312_SSTR5	2.06E-05	9.62E-05	-0.637939002	0.637939002	M1	Male	trans
cg17106653_VAMP1	2.06E-05	9.62E-05	0.871128532	0.871128532	M1	Male	trans
cg11170217_RPS15AP18	2.06E-05	9.62E-05	-0.890584802	0.890584802	M1	Male	trans
cg19432243_IL17C	2.06E-05	9.62E-05	-0.52023736	0.52023736	M1	Male	trans
cg11912948_ENSG00000225240	2.06E-05	9.62E-05	0.992146373	0.992146373	M1	Male	trans
cg07096305_UBXN4	2.06E-05	9.62E-05	0.558916469	0.558916469	M1	Male	trans
cg09774124_SLC9B1	2.06E-05	9.62E-05	-0.59744478	0.59744478	M1	Male	trans
cg04194055_PAICSP3	2.06E-05	9.62E-05	-0.581340105	0.581340105	M1	Male	trans
cg22626897_ENSG00000236372	2.06E-05	9.62E-05	-0.843644812	0.843644812	M1	Male	trans
cg12656219_KLHL14	2.06E-05	9.62E-05	-0.504974315	0.504974315	M1	Male	trans
cg10991855_PPIAP42	2.06E-05	9.63E-05	-0.567154004	0.567154004	M1	Male	trans
cg03179052_STMND1	2.06E-05	9.63E-05	-1.12935946	1.12935946	M1	Male	trans
cg20592691_ENSG00000224469	2.06E-05	9.63E-05	1.087060091	1.087060091	M1	Male	trans
cg03958058_ENSG00000200620	2.06E-05	9.63E-05	-0.517932994	0.517932994	M1	Male	trans
cg10991855_USH2A	2.06E-05	9.63E-05	-0.618911561	0.618911561	M1	Male	trans
ch.2.54406426R_ENSG00000225741	2.06E-05	9.63E-05	0.449663892	0.449663892	M1	Male	trans
cg27380499_ENSAP1	2.06E-05	9.63E-05	0.445076883	0.445076883	M1	Male	trans
cg15074728_BPIFB5P	2.06E-05	9.63E-05	-0.33808958	0.33808958	M1	Male	trans
cg18875551_POU2AF1	2.06E-05	9.63E-05	-0.574644018	0.574644018	M1	Male	trans
cg11056334_RSBN1	2.06E-05	9.63E-05	-0.388518294	0.388518294	M1	Male	trans
cg01952618_CNR2	2.06E-05	9.63E-05	-0.9247754	0.9247754	M1	Male	trans
cg19964403_CTAG2	2.06E-05	9.63E-05	-0.089502411	0.089502411	M1	Male	trans
cg24576868_MSI1	2.06E-05	9.63E-05	-0.535231146	0.535231146	M1	Male	trans
cg13845724_ANXA6	2.06E-05	9.63E-05	-0.663542643	0.663542643	M1	Male	trans
cg04060456_ENSG00000235023	2.06E-05	9.63E-05	-0.531549173	0.531549173	M1	Male	trans
cg10543947_ENSG00000226592	2.06E-05	9.63E-05	0.681437308	0.681437308	M1	Male	trans
cg12897690_MTNR1A	2.06E-05	9.63E-05	-0.702867515	0.702867515	M1	Male	trans
cg26015513_COMMD4P1	2.06E-05	9.63E-05	-0.548748054	0.548748054	M1	Male	trans
cg07096305_SLC25A46	2.06E-05	9.63E-05	0.575567813	0.575567813	M1	Male	trans
cg21018156_ENSG00000228354	2.06E-05	9.63E-05	-0.620605419	0.620605419	M1	Male	trans
cg20614067_ENSG00000237202	2.06E-05	9.63E-05	-0.811664852	0.811664852	M1	Male	trans
cg24431879_SLC9A9-AS1	2.06E-05	9.63E-05	-0.931376019	0.931376019	M1	Male	trans
cg03179052_CCDC122	2.06E-05	9.63E-05	-1.298228057	1.298228057	M1	Male	trans
cg02202484_ENSG00000233018	2.06E-05	9.63E-05	-0.770117077	0.770117077	M1	Male	trans
cg14446103_MMP7	2.06E-05	9.63E-05	-0.375978385	0.375978385	M1	Male	trans
cg06777189_RNA5SP105	2.06E-05	9.63E-05	-0.708853731	0.708853731	M1	Male	trans
cg15577927_TERF1P1	2.06E-05	9.63E-05	0.363293851	0.363293851	M1	Male	trans
cg04060288_MIR580	2.06E-05	9.63E-05	-1.016508853	1.016508853	M1	Male	trans
cg19560656_OSTCP5	2.06E-05	9.63E-05	0.937331937	0.937331937	M1	Male	trans
cg02792740_CYB5R4	2.06E-05	9.63E-05	0.52250231	0.52250231	M1	Male	trans
cg08183793_ENSG00000233987	2.06E-05	9.63E-05	-0.829329839	0.829329839	M1	Male	trans
cg16871153_LOXL4	2.06E-05	9.63E-05	-0.47481215	0.47481215	M1	Male	trans
cg04770397_ENSG00000232958	2.06E-05	9.63E-05	-1.038726013	1.038726013	M1	Male	trans
cg16064295_PRKAB2	2.06E-05	9.63E-05	-0.774084115	0.774084115	M1	Male	trans
cg18972013_GNG11	2.06E-05	9.63E-05	-0.685838633	0.685838633	M1	Male	trans
cg02594345_YWHAQP9	2.06E-05	9.63E-05	0.626638241	0.626638241	M1	Male	trans
cg22280068_SCG5-AS1	2.06E-05	9.63E-05	-0.564723931	0.564723931	M1	Male	trans
cg10751631_LOXL4	2.06E-05	9.63E-05	0.603312495	0.603312495	M1	Male	trans
cg20816047_KLKP1	2.06E-05	9.63E-05	-0.585758825	0.585758825	M1	Male	trans
cg02792740_BRD7P5	2.06E-05	9.63E-05	0.724508883	0.724508883	M1	Male	trans
cg22865455_CLK3P2	2.06E-05	9.63E-05	-1.061500697	1.061500697	M1	Male	trans
cg27146574_ENSG00000230063	2.06E-05	9.63E-05	-0.726366399	0.726366399	M1	Male	trans
cg10991855_DFFBP1	2.06E-05	9.63E-05	-0.539572941	0.539572941	M1	Male	trans
cg00256632_MIR23B	2.06E-05	9.63E-05	-0.675337818	0.675337818	M1	Male	trans
cg20983125_ENSG00000240710	2.06E-05	9.63E-05	-0.470083981	0.470083981	M1	Male	trans
cg10893014_ENSG00000232153	2.07E-05	9.63E-05	-0.8736775	0.8736775	M1	Male	trans
cg12607106_NTRK1	2.07E-05	9.63E-05	-0.633604698	0.633604698	M1	Male	trans
cg18924965_COL11A2P1	2.07E-05	9.63E-05	0.564298924	0.564298924	M1	Male	trans
cg02792740_SGMS2	2.07E-05	9.63E-05	0.623522265	0.623522265	M1	Male	trans
cg05802648_MTND2P23	2.07E-05	9.63E-05	-0.738829168	0.738829168	M1	Male	trans
cg20205188_ENSG00000242324	2.07E-05	9.63E-05	-0.47705041	0.47705041	M1	Male	trans
cg14579235_RNU6-1100P	2.07E-05	9.63E-05	-0.433237135	0.433237135	M1	Male	trans
cg14019746_GLULP4	2.07E-05	9.63E-05	0.63931197	0.63931197	M1	Male	trans
cg22280068_ENSG00000239079	2.07E-05	9.63E-05	-0.619173795	0.619173795	M1	Male	trans
cg20491223_GPR50	2.07E-05	9.63E-05	0.425224218	0.425224218	M1	Male	trans
cg08471588_CDH9	2.07E-05	9.63E-05	-0.955133381	0.955133381	M1	Male	trans
cg13957457_MTND5P31	2.07E-05	9.63E-05	-0.497617805	0.497617805	M1	Male	trans
cg13841476_LAMC3	2.07E-05	9.63E-05	-0.711460062	0.711460062	M1	Male	trans
cg03513472_RNA5SP74	2.07E-05	9.63E-05	-0.332705882	0.332705882	M1	Male	trans
cg21135307_DISP3	2.07E-05	9.63E-05	0.678487783	0.678487783	M1	Male	trans
cg13370086_SP3P	2.07E-05	9.63E-05	-0.856813302	0.856813302	M1	Male	trans
cg00155777_LINC02013	2.07E-05	9.63E-05	0.681893314	0.681893314	M1	Male	trans
cg00060475_RPL36P2	2.07E-05	9.63E-05	-0.541909635	0.541909635	M1	Male	trans
cg09480417_RORB	2.07E-05	9.63E-05	-0.668171711	0.668171711	M1	Male	trans
cg05994561_MIR219A1	2.07E-05	9.63E-05	-0.888077949	0.888077949	M1	Male	trans
cg06290904_ENSG00000223944	2.07E-05	9.63E-05	0.662197498	0.662197498	M1	Male	trans
cg05133155_NCF4-AS1	2.07E-05	9.63E-05	-0.483195261	0.483195261	M1	Male	trans
cg04940822_ENSG00000230908	2.07E-05	9.63E-05	0.737073878	0.737073878	M1	Male	trans
cg01093934_FCF1P4	2.07E-05	9.63E-05	-0.948560716	0.948560716	M1	Male	trans
cg24314608_LCE1F	2.07E-05	9.63E-05	0.653913227	0.653913227	M1	Male	trans
cg06112554_CSHL1	2.07E-05	9.63E-05	-1.7741612	1.7741612	M1	Male	trans
cg13845724_RAB39B	2.07E-05	9.63E-05	-0.694282182	0.694282182	M1	Male	trans
cg01201054_NLRP4	2.07E-05	9.63E-05	-0.840915543	0.840915543	M1	Male	trans
cg12675571_SIGLEC16	2.07E-05	9.63E-05	0.636781673	0.636781673	M1	Male	trans
cg06690353_MIR877	2.07E-05	9.63E-05	-0.52654854	0.52654854	M1	Male	trans
cg11858667_ENSG00000239615	2.07E-05	9.63E-05	-0.643124579	0.643124579	M1	Male	trans
cg14588422_PGGT1BP2	2.07E-05	9.63E-05	-0.854827252	0.854827252	M1	Male	trans
cg09661733_ENSG00000233571	2.07E-05	9.63E-05	-0.371235068	0.371235068	M1	Male	trans
cg23877043_ENSG00000213365	2.07E-05	9.63E-05	-0.630209696	0.630209696	M1	Male	trans
cg04510815_SRD5A2P1	2.07E-05	9.63E-05	-0.486043352	0.486043352	M1	Male	trans
cg17714581_FAM110D	2.07E-05	9.63E-05	-0.581297716	0.581297716	M1	Male	trans
cg09919756_ENSG00000231604	2.07E-05	9.63E-05	-0.717679449	0.717679449	M1	Male	trans
cg03689146_PHKG2	2.07E-05	9.63E-05	-0.576115323	0.576115323	M1	Male	trans
cg09774124_NEB	2.07E-05	9.63E-05	-0.729954792	0.729954792	M1	Male	trans
cg03655023_DHFR2	2.07E-05	9.63E-05	-0.648442729	0.648442729	M1	Male	trans
cg19878597_KRT8P30	2.07E-05	9.63E-05	0.243521897	0.243521897	M1	Male	trans
cg02807047_MORC2	2.07E-05	9.63E-05	0.704770059	0.704770059	M1	Male	trans
cg26221029_RNU6-642P	2.07E-05	9.63E-05	-1.066623338	1.066623338	M1	Male	trans
cg23404528_ENSG00000226647	2.07E-05	9.63E-05	0.600870992	0.600870992	M1	Male	trans
cg27459981_ENSG00000237220	2.07E-05	9.63E-05	0.614521761	0.614521761	M1	Male	trans
cg16963484_SRSF7	2.07E-05	9.63E-05	-0.429934788	0.429934788	M1	Male	trans
cg10663442_NLRP5	2.07E-05	9.63E-05	-0.898337195	0.898337195	M1	Male	trans
cg07436822_OR10V1	2.07E-05	9.64E-05	-0.713969086	0.713969086	M1	Male	trans
cg09760986_RPL23AP8	2.07E-05	9.64E-05	-1.081680643	1.081680643	M1	Male	trans
cg10905486_ZNF602P	2.07E-05	9.64E-05	0.701543099	0.701543099	M1	Male	trans
cg19181811_LOXL4	2.07E-05	9.64E-05	-0.495461163	0.495461163	M1	Male	trans
cg07793432_ZNF813	2.07E-05	9.64E-05	-0.742916002	0.742916002	M1	Male	trans
cg07295550_ENSG00000243099	2.07E-05	9.64E-05	-0.473511321	0.473511321	M1	Male	trans
cg02943303_HLA-G	2.07E-05	9.64E-05	0.333928885	0.333928885	M1	Male	trans
cg24894229_SLC25A18P1	2.07E-05	9.64E-05	-0.69638347	0.69638347	M1	Male	trans
cg03608583_ENSG00000242536	2.07E-05	9.64E-05	-0.567316841	0.567316841	M1	Male	trans
cg06034609_ENSG00000234503	2.07E-05	9.64E-05	0.459513237	0.459513237	M1	Male	trans
cg05584297_ENSG00000226022	2.07E-05	9.64E-05	-0.891464081	0.891464081	M1	Male	trans
cg10958924_OOEP	2.07E-05	9.64E-05	0.646991329	0.646991329	M1	Male	trans
cg06955954_RN7SL583P	2.07E-05	9.64E-05	-0.931801501	0.931801501	M1	Male	trans
cg12580503_PKD1L1	2.07E-05	9.64E-05	-0.770726623	0.770726623	M1	Male	trans
cg03328827_GAGE12D	2.07E-05	9.64E-05	-0.474083852	0.474083852	M1	Male	trans
cg17666981_FUT5	2.07E-05	9.64E-05	-0.998643098	0.998643098	M1	Male	trans
cg26502489_ENSG00000228683	2.07E-05	9.64E-05	-1.131932059	1.131932059	M1	Male	trans
cg05715751_MIR302C	2.07E-05	9.64E-05	-0.85283129	0.85283129	M1	Male	trans
cg08690235_ADAM3A	2.07E-05	9.64E-05	-0.682224265	0.682224265	M1	Male	trans
cg07264993_PHF14	2.07E-05	9.64E-05	-0.517678628	0.517678628	M1	Male	trans
cg21463709_MIR556	2.07E-05	9.64E-05	0.674858274	0.674858274	M1	Male	trans
cg14776351_PTMAP8	2.07E-05	9.64E-05	-0.456695055	0.456695055	M1	Male	trans
cg10330056_RNU6-1240P	2.07E-05	9.64E-05	0.686949888	0.686949888	M1	Male	trans
cg10330056_RPS8P4	2.07E-05	9.64E-05	0.435715332	0.435715332	M1	Male	trans
cg10330056_RPL31P13	2.07E-05	9.64E-05	0.811556086	0.811556086	M1	Male	trans
cg10330056_LINC01247	2.07E-05	9.64E-05	0.811556086	0.811556086	M1	Male	trans
cg10330056_LINC01795	2.07E-05	9.64E-05	0.811556086	0.811556086	M1	Male	trans
cg10330056_IGKV1OR2-3	2.07E-05	9.64E-05	1.143454932	1.143454932	M1	Male	trans
cg10330056_DNAJC17P1	2.07E-05	9.64E-05	0.811556086	0.811556086	M1	Male	trans
cg10330056_SNRPGP8	2.07E-05	9.64E-05	0.404319167	0.404319167	M1	Male	trans
cg10330056_RNU2-48P	2.07E-05	9.64E-05	0.665119205	0.665119205	M1	Male	trans
cg10330056_MIR548A1	2.07E-05	9.64E-05	1.143454932	1.143454932	M1	Male	trans
cg10330056_RPS29P15	2.07E-05	9.64E-05	1.143454932	1.143454932	M1	Male	trans
cg10330056_RNU1-148P	2.07E-05	9.64E-05	0.409617088	0.409617088	M1	Male	trans
cg10330056_RPL30P12	2.07E-05	9.64E-05	1.143454932	1.143454932	M1	Male	trans
cg10330056_MIR1-1HG	2.07E-05	9.64E-05	0.811556086	0.811556086	M1	Male	trans
cg10330056_ENSG00000220204	2.07E-05	9.64E-05	1.143454932	1.143454932	M1	Male	trans
cg10330056_RPL19P20	2.07E-05	9.64E-05	0.469722045	0.469722045	M1	Male	trans
cg10330056_ENSG00000234932	2.07E-05	9.64E-05	0.665119205	0.665119205	M1	Male	trans
cg10330056_ENSG00000237163	2.07E-05	9.64E-05	0.469722045	0.469722045	M1	Male	trans
cg10330056_ENSG00000237480	2.07E-05	9.64E-05	0.50152747	0.50152747	M1	Male	trans
cg10330056_RNU2-16P	2.07E-05	9.64E-05	0.436361141	0.436361141	M1	Male	trans
cg07562175_NKAIN4	2.07E-05	9.64E-05	-1.022449561	1.022449561	M1	Male	trans
cg04470905_NACA3P	2.07E-05	9.64E-05	0.498921116	0.498921116	M1	Male	trans
cg14054162_ENSG00000108958	2.07E-05	9.64E-05	-0.733209054	0.733209054	M1	Male	trans
cg15788580_ENSG00000231050	2.07E-05	9.64E-05	-0.658612828	0.658612828	M1	Male	trans
cg02792740_ATL3	2.07E-05	9.64E-05	0.595732236	0.595732236	M1	Male	trans
cg23404528_MTHFD2P7	2.07E-05	9.64E-05	0.470839287	0.470839287	M1	Male	trans
cg08894280_PRODH	2.07E-05	9.64E-05	-1.121910076	1.121910076	M1	Male	trans
cg05056349_ENSG00000184188	2.07E-05	9.64E-05	0.851362823	0.851362823	M1	Male	trans
cg06721912_MPDZ	2.07E-05	9.64E-05	-0.689167777	0.689167777	M1	Male	trans
cg09216282_AGXT2	2.07E-05	9.64E-05	-1.163903942	1.163903942	M1	Male	trans
cg01533332_LINC02040	2.07E-05	9.64E-05	0.929264282	0.929264282	M1	Male	trans
cg03365111_KRT41P	2.07E-05	9.64E-05	-0.688175809	0.688175809	M1	Male	trans
cg07622575_RNU6-115P	2.07E-05	9.64E-05	-0.775238006	0.775238006	M1	Male	trans
cg06204030_MTND4P24	2.07E-05	9.64E-05	0.264637708	0.264637708	M1	Male	trans
cg22280068_LINC01625	2.07E-05	9.64E-05	-0.831452434	0.831452434	M1	Male	trans
cg10295807_IKZF3	2.07E-05	9.64E-05	-0.42495245	0.42495245	M1	Male	trans
cg15833940_MYOM3	2.07E-05	9.64E-05	0.686184348	0.686184348	M1	Male	trans
cg09789229_LINC00351	2.07E-05	9.64E-05	-0.352895788	0.352895788	M1	Male	trans
cg03035495_ANKRD30A	2.07E-05	9.64E-05	-0.831497083	0.831497083	M1	Male	trans
cg24387367_ENSG00000227713	2.07E-05	9.64E-05	0.558639257	0.558639257	M1	Male	trans
cg18499401_GYG2-AS1	2.07E-05	9.64E-05	-0.388318629	0.388318629	M1	Male	trans
cg07274572_RETSAT	2.07E-05	9.64E-05	0.60776534	0.60776534	M1	Male	trans
cg13376960_RPS7P12	2.07E-05	9.64E-05	-1.141146514	1.141146514	M1	Male	trans
cg00587861_PRRG3	2.07E-05	9.64E-05	-0.68531345	0.68531345	M1	Male	trans
cg16064295_C14orf28	2.07E-05	9.64E-05	-0.868199166	0.868199166	M1	Male	trans
cg00109781_MOGAT2	2.07E-05	9.64E-05	-0.692212569	0.692212569	M1	Male	trans
cg23740016_MCHR2-AS1	2.07E-05	9.64E-05	-0.632283785	0.632283785	M1	Male	trans
cg04661457_NCF4-AS1	2.07E-05	9.64E-05	0.758941889	0.758941889	M1	Male	trans
cg03570766_MGAT4C	2.07E-05	9.64E-05	-0.595885616	0.595885616	M1	Male	trans
cg13841476_TSPAN16	2.07E-05	9.64E-05	-0.474623559	0.474623559	M1	Male	trans
cg06218972_RNF212	2.07E-05	9.64E-05	0.853614106	0.853614106	M1	Male	trans
cg22052629_MED6	2.07E-05	9.64E-05	-0.592746702	0.592746702	M1	Male	trans
cg09325375_NMU	2.07E-05	9.64E-05	-0.373942188	0.373942188	M1	Male	trans
cg13556794_ENSG00000240478	2.07E-05	9.64E-05	-0.753590785	0.753590785	M1	Male	trans
cg27053177_RNA5SP488	2.07E-05	9.64E-05	-0.540972758	0.540972758	M1	Male	trans
cg05226335_VPREB1	2.07E-05	9.64E-05	-0.698844009	0.698844009	M1	Male	trans
cg15930673_ENSG00000235089	2.07E-05	9.64E-05	-0.572232514	0.572232514	M1	Male	trans
cg16064295_VEZF1	2.07E-05	9.64E-05	-0.767732175	0.767732175	M1	Male	trans
cg17281658_OCM2	2.07E-05	9.64E-05	-0.763300437	0.763300437	M1	Male	trans
cg06803261_RHOH	2.07E-05	9.64E-05	-0.635444815	0.635444815	M1	Male	trans
cg05472380_UBTFL6	2.07E-05	9.64E-05	-0.645521778	0.645521778	M1	Male	trans
cg08594651_EIF3MP1	2.07E-05	9.64E-05	-0.666294986	0.666294986	M1	Male	trans
cg07905199_DNM1P51	2.07E-05	9.64E-05	-0.464337148	0.464337148	M1	Male	trans
cg21520564_ATP11AUN	2.07E-05	9.64E-05	-0.982991103	0.982991103	M1	Male	trans
cg03214444_TMEM35A	2.07E-05	9.64E-05	-0.962062527	0.962062527	M1	Male	trans
cg25994476_SLC17A5	2.07E-05	9.64E-05	0.625709061	0.625709061	M1	Male	trans
cg01164221_ENSG00000229957	2.07E-05	9.64E-05	-0.436766082	0.436766082	M1	Male	trans
cg16873130_SIGLEC11	2.07E-05	9.64E-05	-0.553797727	0.553797727	M1	Male	trans
cg10492042_OR2I1P	2.07E-05	9.64E-05	0.282498784	0.282498784	M1	Male	trans
cg16156113_LINC01656	2.07E-05	9.64E-05	-0.342725974	0.342725974	M1	Male	trans
cg04452523_DAND5	2.07E-05	9.64E-05	-0.753570261	0.753570261	M1	Male	trans
cg18493115_RNU6-893P	2.07E-05	9.64E-05	-0.57403402	0.57403402	M1	Male	trans
cg11033654_ENSG00000229393	2.07E-05	9.64E-05	0.866370557	0.866370557	M1	Male	trans
cg00743325_SYT14P1	2.07E-05	9.64E-05	0.329227045	0.329227045	M1	Male	trans
cg22203300_ENSG00000224669	2.07E-05	9.64E-05	-0.446700991	0.446700991	M1	Male	trans
cg08426938_ENSG00000233654	2.07E-05	9.64E-05	-0.685065753	0.685065753	M1	Male	trans
cg17388638_EBF1	2.07E-05	9.64E-05	-0.592110568	0.592110568	M1	Male	trans
cg02792740_ARL5A	2.07E-05	9.64E-05	0.610842257	0.610842257	M1	Male	trans
cg03549208_COLGALT2	2.07E-05	9.64E-05	-0.650160739	0.650160739	M1	Male	trans
cg03560018_ADAM24P	2.07E-05	9.64E-05	0.426166763	0.426166763	M1	Male	trans
cg12113013_OSM	2.07E-05	9.64E-05	-0.424583217	0.424583217	M1	Male	trans
cg00333184_RPL34P3	2.07E-05	9.64E-05	-0.804508054	0.804508054	M1	Male	trans
cg25938960_CLTRN	2.07E-05	9.65E-05	-0.840635185	0.840635185	M1	Male	trans
cg10183235_HLA-S	2.07E-05	9.65E-05	-1.052535006	1.052535006	M1	Male	trans
cg09214668_NANOGP9	2.07E-05	9.65E-05	2.112149158	2.112149158	M1	Male	trans
cg19748509_FTH1P6	2.07E-05	9.65E-05	0.561898864	0.561898864	M1	Male	trans
cg17733601_USP17L27	2.07E-05	9.65E-05	-0.606321039	0.606321039	M1	Male	trans
cg13058623_SPATA19	2.07E-05	9.65E-05	0.545951953	0.545951953	M1	Male	trans
cg16062368_LINC01683	2.07E-05	9.65E-05	-0.535046883	0.535046883	M1	Male	trans
cg04112961_ENSG00000229409	2.07E-05	9.65E-05	0.363912384	0.363912384	M1	Male	trans
cg17568611_ENSG00000231020	2.07E-05	9.65E-05	-1.066302616	1.066302616	M1	Male	trans
cg16203592_RNU6-252P	2.07E-05	9.65E-05	-0.846184609	0.846184609	M1	Male	trans
cg04571903_TXLNGY	2.07E-05	9.65E-05	-0.482785575	0.482785575	M1	Male	trans
cg12291533_ENSG00000236471	2.07E-05	9.65E-05	-0.566492759	0.566492759	M1	Male	trans
cg13072209_PWWP2AP1	2.07E-05	9.65E-05	-0.575812732	0.575812732	M1	Male	trans
cg22280068_RNU7-26P	2.07E-05	9.65E-05	-0.630022772	0.630022772	M1	Male	trans
cg06926377_RN7SL497P	2.07E-05	9.65E-05	-0.652126342	0.652126342	M1	Male	trans
cg23228921_ENSG00000239246	2.07E-05	9.65E-05	-0.654513942	0.654513942	M1	Male	trans
cg12368522_SERPINB3	2.07E-05	9.65E-05	-0.528839877	0.528839877	M1	Male	trans
cg15934706_HELT	2.07E-05	9.65E-05	-1.003797218	1.003797218	M1	Male	trans
cg16183361_RPS7P2	2.07E-05	9.65E-05	1.750589619	1.750589619	M1	Male	trans
cg03206304_ENSG00000224245	2.07E-05	9.65E-05	-0.801835867	0.801835867	M1	Male	trans
cg02902649_ENSG00000229961	2.07E-05	9.65E-05	-0.512205943	0.512205943	M1	Male	trans
cg16255663_ENSG00000224297	2.07E-05	9.65E-05	-0.725481909	0.725481909	M1	Male	trans
cg16255663_RN7SKP170	2.07E-05	9.65E-05	-0.547618053	0.547618053	M1	Male	trans
cg14409406_FOXR2	2.07E-05	9.65E-05	-0.860001674	0.860001674	M1	Male	trans
cg17355385_ENSG00000226838	2.07E-05	9.65E-05	0.698210031	0.698210031	M1	Male	trans
cg04469325_ENSG00000204398	2.07E-05	9.65E-05	-0.736692172	0.736692172	M1	Male	trans
cg20511807_RPL5P27	2.07E-05	9.65E-05	0.566080161	0.566080161	M1	Male	trans
cg00134973_RGPD4	2.07E-05	9.65E-05	-0.855534534	0.855534534	M1	Male	trans
cg12740725_LINC00163	2.07E-05	9.65E-05	-0.835947787	0.835947787	M1	Male	trans
cg11911060_RN7SKP94	2.07E-05	9.65E-05	-0.945232928	0.945232928	M1	Male	trans
cg17051704_EEF1A1P6	2.07E-05	9.65E-05	0.448344986	0.448344986	M1	Male	trans
cg16963484_BCL2	2.07E-05	9.65E-05	-0.418298802	0.418298802	M1	Male	trans
cg02697258_ENSG00000237035	2.07E-05	9.65E-05	-0.406695046	0.406695046	M1	Male	trans
cg26356549_TRBV25OR9-2	2.07E-05	9.65E-05	-0.471844677	0.471844677	M1	Male	trans
cg04665311_SUMO1P4	2.07E-05	9.65E-05	-0.614305591	0.614305591	M1	Male	trans
cg15541606_BRK1P1	2.07E-05	9.65E-05	0.479395576	0.479395576	M1	Male	trans
cg06567996_LTF	2.07E-05	9.65E-05	-0.765707171	0.765707171	M1	Male	trans
cg01861555_STRCP1	2.07E-05	9.65E-05	-2.123890182	2.123890182	M1	Male	trans
ch.22.48274842R_DEFA3	2.07E-05	9.65E-05	0.545810848	0.545810848	M1	Male	trans
cg00046336_ENSG00000213144	2.07E-05	9.65E-05	-0.490071212	0.490071212	M1	Male	trans
cg11110036_FRZB	2.07E-05	9.65E-05	-0.487084869	0.487084869	M1	Male	trans
cg27218896_USP17L1	2.07E-05	9.65E-05	-0.747510839	0.747510839	M1	Male	trans
cg01521225_ENSG00000237176	2.07E-05	9.65E-05	-0.73627464	0.73627464	M1	Male	trans
cg10664344_ENSG00000231569	2.07E-05	9.65E-05	0.71988695	0.71988695	M1	Male	trans
cg20968717_OR10H3	2.07E-05	9.65E-05	-0.56677771	0.56677771	M1	Male	trans
cg02225599_ENSG00000233850	2.07E-05	9.65E-05	0.482413658	0.482413658	M1	Male	trans
cg07850274_HNRNPLL	2.07E-05	9.65E-05	-0.758459027	0.758459027	M1	Male	trans
cg15701795_SEMA4C	2.07E-05	9.65E-05	-0.82308174	0.82308174	M1	Male	trans
cg08004951_OR9Q1	2.07E-05	9.65E-05	-0.564700225	0.564700225	M1	Male	trans
cg27043548_POU6F2-AS2	2.07E-05	9.65E-05	-1.18678076	1.18678076	M1	Male	trans
cg23468728_OR6T1	2.07E-05	9.65E-05	0.172324171	0.172324171	M1	Male	trans
cg20972369_EIF3MP1	2.07E-05	9.65E-05	-0.664464725	0.664464725	M1	Male	trans
cg01822071_VAX1	2.07E-05	9.65E-05	-0.39999524	0.39999524	M1	Male	trans
cg11086960_PBX3	2.07E-05	9.65E-05	-0.802542217	0.802542217	M1	Male	trans
cg13127920_MTND4P30	2.07E-05	9.65E-05	-0.609082675	0.609082675	M1	Male	trans
cg12732766_TCF21	2.07E-05	9.65E-05	-0.919262423	0.919262423	M1	Male	trans
cg03480243_PKIA	2.07E-05	9.65E-05	-0.542805643	0.542805643	M1	Male	trans
cg02926415_ATP11A-AS1	2.07E-05	9.65E-05	1.382588693	1.382588693	M1	Male	trans
cg10478035_MYBPHL	2.07E-05	9.65E-05	-0.577882336	0.577882336	M1	Male	trans
cg10568558_RUVBL2P1	2.07E-05	9.65E-05	-1.283976815	1.283976815	M1	Male	trans
cg25938960_TNKS2-AS1	2.07E-05	9.65E-05	-0.753281761	0.753281761	M1	Male	trans
cg02792740_CHML	2.07E-05	9.65E-05	0.546459039	0.546459039	M1	Male	trans
cg02303400_ENSG00000238260	2.07E-05	9.65E-05	-0.641767661	0.641767661	M1	Male	trans
cg07784793_LINC00545	2.07E-05	9.65E-05	-0.728604161	0.728604161	M1	Male	trans
cg17112037_MIR361	2.07E-05	9.65E-05	-0.532571939	0.532571939	M1	Male	trans
cg27536188_LOXL4	2.07E-05	9.65E-05	-0.514815036	0.514815036	M1	Male	trans
cg12485992_MUPP	2.07E-05	9.65E-05	-0.993048004	0.993048004	M1	Male	trans
cg09026849_RN7SKP65	2.07E-05	9.65E-05	-0.955282164	0.955282164	M1	Male	trans
cg07815169_ENSG00000240895	2.07E-05	9.65E-05	-0.953512657	0.953512657	M1	Male	trans
cg26972408_SRRM3	2.07E-05	9.65E-05	-0.515112276	0.515112276	M1	Male	trans
cg07850274_ADGB	2.07E-05	9.65E-05	-0.665543489	0.665543489	M1	Male	trans
cg08818130_CSRNP3	2.07E-05	9.65E-05	-1.097700864	1.097700864	M1	Male	trans
cg03029993_ADGRE3	2.07E-05	9.65E-05	-0.663184794	0.663184794	M1	Male	trans
cg20615820_IQCF6	2.07E-05	9.65E-05	-0.791403229	0.791403229	M1	Male	trans
cg04000274_ENSG00000228860	2.07E-05	9.65E-05	-0.840391024	0.840391024	M1	Male	trans
cg09755512_TGM6	2.07E-05	9.65E-05	-0.407095884	0.407095884	M1	Male	trans
cg04607323_PDSS1P2	2.07E-05	9.65E-05	-1.162262872	1.162262872	M1	Male	trans
cg15392109_CRYGEP	2.07E-05	9.65E-05	0.783792515	0.783792515	M1	Male	trans
cg04735964_MYL9	2.07E-05	9.65E-05	-0.439366659	0.439366659	M1	Male	trans
cg23601496_RNU6-704P	2.07E-05	9.65E-05	-0.499443827	0.499443827	M1	Male	trans
cg26539349_PTMAP10	2.07E-05	9.65E-05	-0.468091666	0.468091666	M1	Male	trans
cg13370086_OLA1P1	2.07E-05	9.65E-05	-0.905710563	0.905710563	M1	Male	trans
cg03549208_KLHL31	2.07E-05	9.65E-05	-0.583271732	0.583271732	M1	Male	trans
cg04517903_RNU6-115P	2.07E-05	9.65E-05	-0.746863709	0.746863709	M1	Male	trans
cg11868136_HPSE	2.07E-05	9.65E-05	-0.344813011	0.344813011	M1	Male	trans
cg17969084_ENSG00000230197	2.07E-05	9.66E-05	0.600769945	0.600769945	M1	Male	trans
cg13468092_DDX53	2.07E-05	9.66E-05	-0.402373913	0.402373913	M1	Male	trans
cg23404528_ENSG00000242816	2.07E-05	9.66E-05	0.329182984	0.329182984	M1	Male	trans
cg00456950_OR2T29	2.07E-05	9.66E-05	-0.04956541	0.04956541	M1	Male	trans
cg08012663_IGLV2-18	2.07E-05	9.66E-05	-0.832286613	0.832286613	M1	Male	trans
cg03004860_DLX6-AS1	2.07E-05	9.66E-05	-0.457316672	0.457316672	M1	Male	trans
cg00070370_ENSG00000227625	2.07E-05	9.66E-05	-0.41494033	0.41494033	M1	Male	trans
cg20720042_ENSG00000231198	2.07E-05	9.66E-05	-0.995482065	0.995482065	M1	Male	trans
cg06418245_ENSG00000173366	2.07E-05	9.66E-05	-0.928604488	0.928604488	M1	Male	trans
cg22377480_ENSG00000226870	2.07E-05	9.66E-05	-1.217988036	1.217988036	M1	Male	trans
cg09182692_ENSG00000229672	2.07E-05	9.66E-05	-0.512787517	0.512787517	M1	Male	trans
cg22052629_ODAD2	2.07E-05	9.66E-05	-0.574840415	0.574840415	M1	Male	trans
cg07264993_MORC4	2.07E-05	9.66E-05	-0.467637149	0.467637149	M1	Male	trans
cg25994476_DRD1	2.07E-05	9.66E-05	0.609406434	0.609406434	M1	Male	trans
cg10725441_RNA5SP334	2.07E-05	9.66E-05	-0.748344917	0.748344917	M1	Male	trans
cg09929408_LINC00424	2.07E-05	9.66E-05	-0.612540062	0.612540062	M1	Male	trans
cg08955483_IFNWP9	2.07E-05	9.66E-05	-0.544141721	0.544141721	M1	Male	trans
cg01178818_SPATA31B1P	2.07E-05	9.66E-05	-0.579766125	0.579766125	M1	Male	trans
cg03549208_RNF150	2.07E-05	9.66E-05	-0.638020336	0.638020336	M1	Male	trans
cg09016236_ENSG00000227549	2.07E-05	9.66E-05	-1.318494588	1.318494588	M1	Male	trans
cg16156113_PRSS1	2.07E-05	9.66E-05	-0.468738004	0.468738004	M1	Male	trans
cg03086006_ADRA1A	2.07E-05	9.66E-05	-1.007512551	1.007512551	M1	Male	trans
cg00070370_HMGA1P7	2.07E-05	9.66E-05	-0.697120369	0.697120369	M1	Male	trans
cg03654560_FBXL16	2.07E-05	9.66E-05	-0.4231894	0.4231894	M1	Male	trans
cg15120247_CT47A12	2.07E-05	9.66E-05	-0.669329907	0.669329907	M1	Male	trans
cg11911060_ENSG00000225170	2.07E-05	9.66E-05	-0.326784133	0.326784133	M1	Male	trans
cg01814674_RN7SL110P	2.07E-05	9.66E-05	-0.765257629	0.765257629	M1	Male	trans
cg03214444_MIR624	2.07E-05	9.66E-05	-0.8450689	0.8450689	M1	Male	trans
cg16064295_TMEM30B	2.07E-05	9.66E-05	-0.7839686	0.7839686	M1	Male	trans
cg16835097_RNU6-1024P	2.07E-05	9.66E-05	0.728687024	0.728687024	M1	Male	trans
cg15406892_ENSG00000233069	2.07E-05	9.66E-05	-0.442262583	0.442262583	M1	Male	trans
cg00654159_SPRR2D	2.07E-05	9.66E-05	-0.274571315	0.274571315	M1	Male	trans
cg04687371_FTLP18	2.07E-05	9.66E-05	-1.085411021	1.085411021	M1	Male	trans
cg04687371_KRT8P21	2.07E-05	9.66E-05	-1.085411021	1.085411021	M1	Male	trans
cg04687371_NBPF21P	2.07E-05	9.66E-05	-1.085411021	1.085411021	M1	Male	trans
cg04687371_ENSG00000224027	2.07E-05	9.66E-05	-1.085411021	1.085411021	M1	Male	trans
cg04687371_DHFRP5	2.07E-05	9.66E-05	-0.548837971	0.548837971	M1	Male	trans
cg04687371_RPL7P3	2.07E-05	9.66E-05	-0.548837971	0.548837971	M1	Male	trans
cg04687371_EIF3JP1	2.07E-05	9.66E-05	-0.36240071	0.36240071	M1	Male	trans
cg04687371_ENSG00000228757	2.07E-05	9.66E-05	-0.388824159	0.388824159	M1	Male	trans
cg04687371_ENSG00000229720	2.07E-05	9.66E-05	-0.548837971	0.548837971	M1	Male	trans
cg04687371_PIEZO1P1	2.07E-05	9.66E-05	-0.631356511	0.631356511	M1	Male	trans
cg04687371_U8	2.07E-05	9.66E-05	-0.631356511	0.631356511	M1	Male	trans
cg04687371_ENSG00000224374	2.07E-05	9.66E-05	-0.325623306	0.325623306	M1	Male	trans
cg04687371_RN7SKP123	2.07E-05	9.66E-05	-0.973710485	0.973710485	M1	Male	trans
cg04687371_TEDDM2P	2.07E-05	9.66E-05	-0.482294647	0.482294647	M1	Male	trans
cg04687371_RN7SKP212	2.07E-05	9.66E-05	-0.973710485	0.973710485	M1	Male	trans
cg04687371_ADIRF	2.07E-05	9.66E-05	-0.973710485	0.973710485	M1	Male	trans
cg04687371_LINC02418	2.07E-05	9.66E-05	-0.770359982	0.770359982	M1	Male	trans
cg04687371_ENSG00000203492	2.07E-05	9.66E-05	-0.770359982	0.770359982	M1	Male	trans
cg04687371_ENSG00000224603	2.07E-05	9.66E-05	-0.770359982	0.770359982	M1	Male	trans
cg04687371_ENSG00000230245	2.07E-05	9.66E-05	-0.770359982	0.770359982	M1	Male	trans
cg04687371_ENSG00000234087	2.07E-05	9.66E-05	-0.770359982	0.770359982	M1	Male	trans
cg09661733_RN7SKP208	2.07E-05	9.66E-05	-0.449604348	0.449604348	M1	Male	trans
cg20981146_PSORS1C2	2.07E-05	9.66E-05	-0.213503553	0.213503553	M1	Male	trans
cg04161956_APCS	2.07E-05	9.66E-05	-1.219674096	1.219674096	M1	Male	trans
cg09833720_LINC02647	2.07E-05	9.66E-05	-0.456442508	0.456442508	M1	Male	trans
cg00074244_ENSG00000232716	2.07E-05	9.66E-05	0.612214702	0.612214702	M1	Male	trans
cg13064049_OR11L1	2.07E-05	9.66E-05	0.291920058	0.291920058	M1	Male	trans
cg22052629_ENSG00000242615	2.07E-05	9.66E-05	-0.583409689	0.583409689	M1	Male	trans
cg22052629_TFAM	2.07E-05	9.66E-05	-0.629481997	0.629481997	M1	Male	trans
cg20137750_TMEM240	2.07E-05	9.66E-05	-0.52344	0.52344	M1	Male	trans
cg09480417_MYEF2	2.07E-05	9.66E-05	-0.899269093	0.899269093	M1	Male	trans
cg10039163_OR2T5	2.07E-05	9.66E-05	-0.790676276	0.790676276	M1	Male	trans
cg16064295_ZBTB34	2.07E-05	9.66E-05	-0.763626083	0.763626083	M1	Male	trans
cg00373120_SLC1A7	2.07E-05	9.66E-05	-0.383880791	0.383880791	M1	Male	trans
cg22797354_RPS2P48	2.07E-05	9.66E-05	-0.74537104	0.74537104	M1	Male	trans
cg14986476_VN1R3	2.07E-05	9.66E-05	-0.891944944	0.891944944	M1	Male	trans
cg14780957_MSX1	2.07E-05	9.66E-05	-0.990302302	0.990302302	M1	Male	trans
cg00204065_ARC	2.07E-05	9.66E-05	-0.462834339	0.462834339	M1	Male	trans
cg00849267_CDRT15P1	2.07E-05	9.66E-05	0.54408356	0.54408356	M1	Male	trans
cg11444278_APBB1IP	2.07E-05	9.66E-05	0.300616306	0.300616306	M1	Male	trans
cg02476436_CNN2P11	2.07E-05	9.66E-05	-0.583776277	0.583776277	M1	Male	trans
cg16045677_TNIP2P1	2.07E-05	9.66E-05	-0.772991675	0.772991675	M1	Male	trans
cg02792740_GPR61	2.07E-05	9.66E-05	0.629767216	0.629767216	M1	Male	trans
cg16596598_IGHG3	2.07E-05	9.66E-05	-0.56664476	0.56664476	M1	Male	trans
cg26505707_ADGRL3	2.07E-05	9.66E-05	-0.661440434	0.661440434	M1	Male	trans
cg22262581_UBTFL5	2.07E-05	9.66E-05	-0.643082685	0.643082685	M1	Male	trans
cg04463911_TAS2R8	2.07E-05	9.66E-05	-0.797897813	0.797897813	M1	Male	trans
cg04485371_RNU6-984P	2.07E-05	9.66E-05	-0.788002203	0.788002203	M1	Male	trans
cg23065100_OR2C3	2.07E-05	9.66E-05	0.783508853	0.783508853	M1	Male	trans
cg11124021_OR7E96P	2.07E-05	9.66E-05	-0.740081422	0.740081422	M1	Male	trans
cg09073539_UBAP2L	2.07E-05	9.66E-05	-0.705963608	0.705963608	M1	Male	trans
cg03566291_POU6F2-AS2	2.07E-05	9.66E-05	-0.798896699	0.798896699	M1	Male	trans
cg22548845_SPINT4	2.07E-05	9.66E-05	-0.644662971	0.644662971	M1	Male	trans
cg02792740_MTMR10	2.07E-05	9.66E-05	0.581370295	0.581370295	M1	Male	trans
cg05598678_OR51E1	2.07E-05	9.66E-05	-0.966857146	0.966857146	M1	Male	trans
cg10897282_SERP2	2.08E-05	9.66E-05	-0.533452774	0.533452774	M1	Male	trans
cg15627886_CCL17	2.08E-05	9.66E-05	-0.605703161	0.605703161	M1	Male	trans
cg16962558_ENSG00000243486	2.08E-05	9.66E-05	-0.984296561	0.984296561	M1	Male	trans
cg13999965_TBC1D21	2.08E-05	9.66E-05	-0.648495089	0.648495089	M1	Male	trans
cg18323220_TRBV1	2.08E-05	9.66E-05	-0.219473693	0.219473693	M1	Male	trans
cg25304269_MYL7	2.08E-05	9.66E-05	-0.574260946	0.574260946	M1	Male	trans
cg04098866_SCGB2A2	2.08E-05	9.66E-05	1.237089605	1.237089605	M1	Male	trans
cg06502685_RHEBP2	2.08E-05	9.66E-05	-0.47257577	0.47257577	M1	Male	trans
cg03184037_ENSG00000225236	2.08E-05	9.66E-05	0.509289505	0.509289505	M1	Male	trans
cg03556491_DISP3	2.08E-05	9.66E-05	0.704519465	0.704519465	M1	Male	trans
cg10991855_CPB2-AS1	2.08E-05	9.66E-05	-0.434042033	0.434042033	M1	Male	trans
cg25531986_DHH	2.08E-05	9.66E-05	-0.378401671	0.378401671	M1	Male	trans
cg00270291_SQLE	2.08E-05	9.67E-05	0.533098595	0.533098595	M1	Male	trans
cg18592701_DUXAP9	2.08E-05	9.67E-05	-0.79257966	0.79257966	M1	Male	trans
cg07793432_ANKUB1	2.08E-05	9.67E-05	-0.664928101	0.664928101	M1	Male	trans
cg16896134_MYBPH	2.08E-05	9.67E-05	-1.30913772	1.30913772	M1	Male	trans
cg02062451_OR52L1	2.08E-05	9.67E-05	-0.943065121	0.943065121	M1	Male	trans
cg24578004_CXCR5	2.08E-05	9.67E-05	-0.642799691	0.642799691	M1	Male	trans
cg13999965_OR9I1	2.08E-05	9.67E-05	-0.315405619	0.315405619	M1	Male	trans
cg26349917_ELOA2	2.08E-05	9.67E-05	-0.955422229	0.955422229	M1	Male	trans
cg17822947_RNA5SP233	2.08E-05	9.67E-05	0.852653916	0.852653916	M1	Male	trans
cg11879371_TRBJ2-5	2.08E-05	9.67E-05	-0.637935792	0.637935792	M1	Male	trans
cg01808320_PTPRD-AS1	2.08E-05	9.67E-05	-0.451828602	0.451828602	M1	Male	trans
cg02514711_LINC01700	2.08E-05	9.67E-05	0.295487294	0.295487294	M1	Male	trans
cg23974730_LGI2	2.08E-05	9.67E-05	0.905126552	0.905126552	M1	Male	trans
cg19110931_MIR26A2	2.08E-05	9.67E-05	-0.588634972	0.588634972	M1	Male	trans
cg06234966_TEX37	2.08E-05	9.67E-05	-0.396218509	0.396218509	M1	Male	trans
cg12607106_MIR545	2.08E-05	9.67E-05	-0.926707077	0.926707077	M1	Male	trans
cg04194055_CDH23-AS1	2.08E-05	9.67E-05	-0.600260739	0.600260739	M1	Male	trans
cg19128982_RNU5E-9P	2.08E-05	9.67E-05	0.71701539	0.71701539	M1	Male	trans
cg20748012_PLSCR5	2.08E-05	9.67E-05	-0.744195474	0.744195474	M1	Male	trans
cg27560391_EIF3MP1	2.08E-05	9.67E-05	0.704858422	0.704858422	M1	Male	trans
cg26759296_SPECC1P1	2.08E-05	9.67E-05	-0.730139448	0.730139448	M1	Male	trans
cg14267705_AHR	2.08E-05	9.67E-05	-0.873126444	0.873126444	M1	Male	trans
cg00589161_ENSG00000242140	2.08E-05	9.67E-05	-0.979051798	0.979051798	M1	Male	trans
cg25343618_C7orf69	2.08E-05	9.67E-05	0.477294143	0.477294143	M1	Male	trans
cg15099537_CLEC17A	2.08E-05	9.67E-05	-0.684991964	0.684991964	M1	Male	trans
cg07793432_ABRAXAS1	2.08E-05	9.67E-05	-0.679320659	0.679320659	M1	Male	trans
cg15775200_ENSG00000237525	2.08E-05	9.67E-05	-0.360399304	0.360399304	M1	Male	trans
cg16999170_LINC01142	2.08E-05	9.67E-05	-1.294294444	1.294294444	M1	Male	trans
cg16999170_CCER1	2.08E-05	9.67E-05	-0.513675644	0.513675644	M1	Male	trans
cg11086960_PHF20L1	2.08E-05	9.67E-05	-0.759053229	0.759053229	M1	Male	trans
cg00340919_NOTCH2P1	2.08E-05	9.67E-05	-0.647243803	0.647243803	M1	Male	trans
cg07729440_HNRNPA1P64	2.08E-05	9.67E-05	-0.799689366	0.799689366	M1	Male	trans
cg07729440_MRPS21P2	2.08E-05	9.67E-05	-0.478868786	0.478868786	M1	Male	trans
cg07729440_HNRNPA1P46	2.08E-05	9.67E-05	-0.9733509	0.9733509	M1	Male	trans
cg07729440_LINC01304	2.08E-05	9.67E-05	-0.873182563	0.873182563	M1	Male	trans
cg07729440_CYCSP8	2.08E-05	9.67E-05	-0.9733509	0.9733509	M1	Male	trans
cg07729440_EIF4BP4	2.08E-05	9.67E-05	-0.9733509	0.9733509	M1	Male	trans
cg07729440_ATOH1	2.08E-05	9.67E-05	-0.566173934	0.566173934	M1	Male	trans
cg07729440_SNCB	2.08E-05	9.67E-05	-0.253522554	0.253522554	M1	Male	trans
cg07729440_MRPL42P3	2.08E-05	9.67E-05	-0.566173934	0.566173934	M1	Male	trans
cg07729440_ANKRD49P4	2.08E-05	9.67E-05	-0.9733509	0.9733509	M1	Male	trans
cg07729440_RNU6-246P	2.08E-05	9.67E-05	-0.566173934	0.566173934	M1	Male	trans
cg07729440_OR51T1	2.08E-05	9.67E-05	-0.399844683	0.399844683	M1	Male	trans
cg07729440_OR6C75	2.08E-05	9.67E-05	-0.132438682	0.132438682	M1	Male	trans
cg07729440_LINC00395	2.08E-05	9.67E-05	-0.690826394	0.690826394	M1	Male	trans
cg07729440_ELK2AP	2.08E-05	9.67E-05	-0.14089392	0.14089392	M1	Male	trans
cg07729440_RNU6-616P	2.08E-05	9.67E-05	-0.545542232	0.545542232	M1	Male	trans
cg07729440_ENSG00000225325	2.08E-05	9.67E-05	-0.9733509	0.9733509	M1	Male	trans
cg07729440_ENSG00000229532	2.08E-05	9.67E-05	-0.9733509	0.9733509	M1	Male	trans
cg07729440_ENSG00000234296	2.08E-05	9.67E-05	-0.365817237	0.365817237	M1	Male	trans
cg07729440_ENSG00000235350	2.08E-05	9.67E-05	-0.690826394	0.690826394	M1	Male	trans
cg07729440_ENSG00000236544	2.08E-05	9.67E-05	-0.690826394	0.690826394	M1	Male	trans
cg07729440_ENSG00000237378	2.08E-05	9.67E-05	-0.773691689	0.773691689	M1	Male	trans
cg07729440_OR4N5	2.08E-05	9.67E-05	-0.073241655	0.073241655	M1	Male	trans
cg13799853_ZSWIM2	2.08E-05	9.67E-05	0.531074746	0.531074746	M1	Male	trans
cg19653415_ENSG00000225181	2.08E-05	9.67E-05	-0.973325843	0.973325843	M1	Male	trans
cg05351147_RNU7-180P	2.08E-05	9.67E-05	-0.692310541	0.692310541	M1	Male	trans
cg11128983_ENSG00000224342	2.08E-05	9.67E-05	-0.833066796	0.833066796	M1	Male	trans
cg08229224_PRPS1	2.08E-05	9.67E-05	-0.492473112	0.492473112	M1	Male	trans
cg01174235_RNU6-481P	2.08E-05	9.67E-05	-0.423118309	0.423118309	M1	Male	trans
cg16550453_KCNK18	2.08E-05	9.67E-05	-0.40806507	0.40806507	M1	Male	trans
cg08474651_RN7SL757P	2.08E-05	9.67E-05	0.480147863	0.480147863	M1	Male	trans
cg03513472_RAMP3	2.08E-05	9.67E-05	-0.529111336	0.529111336	M1	Male	trans
cg00456950_ENSG00000226296	2.08E-05	9.67E-05	-0.26928496	0.26928496	M1	Male	trans
cg00999469_ENSG00000234062	2.08E-05	9.67E-05	0.848125677	0.848125677	M1	Male	trans
cg04684504_BRWD1P3	2.08E-05	9.67E-05	0.61203991	0.61203991	M1	Male	trans
cg02481442_DLX6-AS1	2.08E-05	9.67E-05	-0.561637513	0.561637513	M1	Male	trans
cg19787727_ENSG00000227748	2.08E-05	9.67E-05	1.106172091	1.106172091	M1	Male	trans
cg14552882_IAPP	2.08E-05	9.67E-05	-0.3438219	0.3438219	M1	Male	trans
cg16064295_PPIL1	2.08E-05	9.67E-05	-0.739317817	0.739317817	M1	Male	trans
cg09410841_GOLGA2P6	2.08E-05	9.67E-05	0.684964124	0.684964124	M1	Male	trans
cg12352902_GYG2-AS1	2.08E-05	9.67E-05	-0.790252086	0.790252086	M1	Male	trans
cg10295807_RNY3P2	2.08E-05	9.67E-05	-0.504305905	0.504305905	M1	Male	trans
cg10548700_GOLGA6L4	2.08E-05	9.67E-05	0.581528649	0.581528649	M1	Male	trans
cg04665311_LIN7A	2.08E-05	9.67E-05	-0.443714039	0.443714039	M1	Male	trans
cg27380499_ENSG00000207171	2.08E-05	9.67E-05	0.341954131	0.341954131	M1	Male	trans
cg08690235_ECM1	2.08E-05	9.67E-05	-0.379961547	0.379961547	M1	Male	trans
cg06803261_SPATA8	2.08E-05	9.67E-05	-0.90470022	0.90470022	M1	Male	trans
cg16064295_PPIL3	2.08E-05	9.67E-05	-0.904890998	0.904890998	M1	Male	trans
cg16119907_ENSG00000226233	2.08E-05	9.67E-05	-1.011683483	1.011683483	M1	Male	trans
cg15482000_CD27	2.08E-05	9.67E-05	-0.537496901	0.537496901	M1	Male	trans
cg09802689_ENSG00000230769	2.08E-05	9.67E-05	0.699384254	0.699384254	M1	Male	trans
cg14362780_RNU6-815P	2.08E-05	9.67E-05	-0.695166396	0.695166396	M1	Male	trans
cg22890620_ALDOAP1	2.08E-05	9.67E-05	-0.576162318	0.576162318	M1	Male	trans
cg07096305_SFT2D1	2.08E-05	9.67E-05	0.576295483	0.576295483	M1	Male	trans
cg03206304_RNU6-1245P	2.08E-05	9.67E-05	-0.743906158	0.743906158	M1	Male	trans
cg00758881_C20orf96	2.08E-05	9.67E-05	0.693330019	0.693330019	M1	Male	trans
cg05729249_ENSG00000228206	2.08E-05	9.67E-05	0.532871777	0.532871777	M1	Male	trans
cg11791921_IL6	2.08E-05	9.67E-05	1.183531773	1.183531773	M1	Male	trans
cg27015302_RNU6-1169P	2.08E-05	9.67E-05	-0.946846173	0.946846173	M1	Male	trans
cg20825109_RPS26P5	2.08E-05	9.67E-05	-1.403853055	1.403853055	M1	Male	trans
cg04509100_SDAD1P3	2.08E-05	9.67E-05	-0.428365594	0.428365594	M1	Male	trans
cg04060288_ZWILCH	2.08E-05	9.67E-05	-0.821815846	0.821815846	M1	Male	trans
cg11086960_WNT5A	2.08E-05	9.67E-05	-0.635425693	0.635425693	M1	Male	trans
cg00413587_ENSG00000225330	2.08E-05	9.67E-05	-0.979590602	0.979590602	M1	Male	trans
cg12537688_CROCCP1	2.08E-05	9.67E-05	-0.507559982	0.507559982	M1	Male	trans
cg25181525_PIP	2.08E-05	9.67E-05	-0.822983463	0.822983463	M1	Male	trans
cg09391279_TENM3-AS1	2.08E-05	9.67E-05	-0.321370687	0.321370687	M1	Male	trans
cg18128272_LOXL4	2.08E-05	9.67E-05	-0.473666598	0.473666598	M1	Male	trans
cg13166992_ENSG00000223859	2.08E-05	9.67E-05	1.06341519	1.06341519	M1	Male	trans
cg04463911_KLHL14	2.08E-05	9.67E-05	-0.466490529	0.466490529	M1	Male	trans
cg17693656_NLRC5	2.08E-05	9.67E-05	-0.478233693	0.478233693	M1	Male	trans
cg16596598_CCR12P	2.08E-05	9.67E-05	-0.634292423	0.634292423	M1	Male	trans
cg14267705_SNORD12B	2.08E-05	9.67E-05	-0.804108419	0.804108419	M1	Male	trans
cg07607591_RTN2	2.08E-05	9.68E-05	-0.418737413	0.418737413	M1	Male	trans
cg26356549_FGF13-AS1	2.08E-05	9.68E-05	-0.908006573	0.908006573	M1	Male	trans
cg02411429_ADAM5	2.08E-05	9.68E-05	-0.304628268	0.304628268	M1	Male	trans
cg03585246_MIR1180	2.08E-05	9.68E-05	-0.484423539	0.484423539	M1	Male	trans
cg11056334_ROPN1B	2.08E-05	9.68E-05	-0.348833039	0.348833039	M1	Male	trans
cg04387068_ALPP	2.08E-05	9.68E-05	0.957410626	0.957410626	M1	Male	trans
cg15515265_ZNF729	2.08E-05	9.68E-05	-0.709513689	0.709513689	M1	Male	trans
cg19585707_ENSG00000231906	2.08E-05	9.68E-05	-0.683689496	0.683689496	M1	Male	trans
cg17180012_MPZ	2.08E-05	9.68E-05	0.55006206	0.55006206	M1	Male	trans
cg17097571_GAL3ST4	2.08E-05	9.68E-05	0.605634015	0.605634015	M1	Male	trans
cg04195855_CD300LG	2.08E-05	9.68E-05	-0.727922118	0.727922118	M1	Male	trans
cg13419774_SPATA45	2.08E-05	9.68E-05	-0.811577929	0.811577929	M1	Male	trans
cg09074299_ENSG00000217702	2.08E-05	9.68E-05	-0.774062473	0.774062473	M1	Male	trans
cg14867071_ENSG00000224817	2.08E-05	9.68E-05	0.68161239	0.68161239	M1	Male	trans
cg03779213_SNORD18A	2.08E-05	9.68E-05	-0.707320069	0.707320069	M1	Male	trans
cg16490877_PLCXD3	2.08E-05	9.68E-05	-0.226588611	0.226588611	M1	Male	trans
cg07405255_TNIP2P1	2.08E-05	9.68E-05	-0.953633782	0.953633782	M1	Male	trans
cg22052629_PLEKHA3	2.08E-05	9.68E-05	-0.600563357	0.600563357	M1	Male	trans
cg03179052_ARHGAP18	2.08E-05	9.68E-05	-1.184635709	1.184635709	M1	Male	trans
cg06803261_NAT8	2.08E-05	9.68E-05	-0.554080784	0.554080784	M1	Male	trans
cg23155884_TRBV27	2.08E-05	9.68E-05	-0.597891449	0.597891449	M1	Male	trans
cg27380499_S100G	2.08E-05	9.68E-05	0.441584784	0.441584784	M1	Male	trans
cg05732089_GPR42	2.08E-05	9.68E-05	-0.476992923	0.476992923	M1	Male	trans
cg25938960_ENSG00000233055	2.08E-05	9.68E-05	-0.956007729	0.956007729	M1	Male	trans
cg19936266_ENSG00000227224	2.08E-05	9.68E-05	-1.031899627	1.031899627	M1	Male	trans
cg21543103_ENSG00000239670	2.08E-05	9.68E-05	-0.777683097	0.777683097	M1	Male	trans
cg00103879_RNU6-1155P	2.08E-05	9.68E-05	-0.408691935	0.408691935	M1	Male	trans
cg07264993_DENR	2.08E-05	9.68E-05	-0.50642769	0.50642769	M1	Male	trans
cg07850274_DPY19L2P4	2.08E-05	9.68E-05	-0.608359607	0.608359607	M1	Male	trans
cg06955954_CFC1B	2.08E-05	9.68E-05	-0.667951686	0.667951686	M1	Male	trans
cg04502822_CCL17	2.08E-05	9.68E-05	-0.654716937	0.654716937	M1	Male	trans
cg14229362_RNA5S11	2.08E-05	9.68E-05	0.441710793	0.441710793	M1	Male	trans
cg27208514_DPP4	2.08E-05	9.68E-05	-0.441954466	0.441954466	M1	Male	trans
cg16037947_MIR30E	2.08E-05	9.68E-05	0.616677532	0.616677532	M1	Male	trans
cg03986562_ENSG00000231930	2.08E-05	9.68E-05	-0.379194835	0.379194835	M1	Male	trans
cg04837653_RN7SKP75	2.08E-05	9.68E-05	-0.617811667	0.617811667	M1	Male	trans
cg18626958_SCP2D1-AS1	2.08E-05	9.68E-05	-0.443658158	0.443658158	M1	Male	trans
cg07712165_MTND4LP1	2.08E-05	9.68E-05	-0.685548131	0.685548131	M1	Male	trans
cg02591487_LINC02013	2.08E-05	9.68E-05	0.870944984	0.870944984	M1	Male	trans
cg00049066_PARP1P1	2.08E-05	9.68E-05	-0.501417906	0.501417906	M1	Male	trans
cg17345870_RPS7P7	2.08E-05	9.68E-05	0.649768148	0.649768148	M1	Male	trans
cg20370576_PKLR	2.08E-05	9.68E-05	0.865645105	0.865645105	M1	Male	trans
cg07601093_PFN4	2.08E-05	9.68E-05	0.918025274	0.918025274	M1	Male	trans
cg07850274_TGS1	2.08E-05	9.68E-05	-0.665339777	0.665339777	M1	Male	trans
cg00270291_SNTN	2.08E-05	9.68E-05	0.46050824	0.46050824	M1	Male	trans
cg10989862_RNA5S2	2.08E-05	9.68E-05	-0.717665941	0.717665941	M1	Male	trans
cg04409420_NANOGP9	2.08E-05	9.68E-05	1.208280929	1.208280929	M1	Male	trans
cg02145137_ART2P	2.08E-05	9.68E-05	-1.015212418	1.015212418	M1	Male	trans
cg16064295_LINC02884	2.08E-05	9.68E-05	-0.949241319	0.949241319	M1	Male	trans
cg23151860_CCDC61	2.08E-05	9.68E-05	-0.895011837	0.895011837	M1	Male	trans
cg27083633_LINC01873	2.08E-05	9.68E-05	0.793798974	0.793798974	M1	Male	trans
cg23404528_PRTG	2.08E-05	9.68E-05	0.417740158	0.417740158	M1	Male	trans
cg15919105_EGFR-AS1	2.08E-05	9.68E-05	0.909774521	0.909774521	M1	Male	trans
cg14776351_ENSG00000236132	2.08E-05	9.68E-05	-0.552025886	0.552025886	M1	Male	trans
cg18634516_OTOP1	2.08E-05	9.68E-05	-0.72454872	0.72454872	M1	Male	trans
cg06147194_WBP1LP1	2.08E-05	9.68E-05	-0.777761195	0.777761195	M1	Male	trans
cg14579235_ENSG00000236665	2.08E-05	9.68E-05	-0.404355792	0.404355792	M1	Male	trans
cg12552823_CNTNAP5	2.08E-05	9.68E-05	-0.478315757	0.478315757	M1	Male	trans
cg08188698_U8	2.08E-05	9.68E-05	-0.621441102	0.621441102	M1	Male	trans
cg01731023_FAM110D	2.08E-05	9.68E-05	-0.605747146	0.605747146	M1	Male	trans
cg14776351_TMEM212-IT1	2.08E-05	9.68E-05	-0.429018393	0.429018393	M1	Male	trans
cg18452169_CD53	2.08E-05	9.68E-05	-0.789506146	0.789506146	M1	Male	trans
cg25938960_CCDC173	2.08E-05	9.68E-05	-0.671651366	0.671651366	M1	Male	trans
cg13728529_LINC01456	2.08E-05	9.68E-05	-0.679343953	0.679343953	M1	Male	trans
ch.12.1017720R_CD300LD	2.08E-05	9.68E-05	0.696739983	0.696739983	M1	Male	trans
cg19685285_MIR421	2.08E-05	9.68E-05	0.704574843	0.704574843	M1	Male	trans
cg21724658_EIF3MP1	2.08E-05	9.68E-05	-0.724509616	0.724509616	M1	Male	trans
cg08679238_HNRNPFP1	2.08E-05	9.68E-05	0.492095885	0.492095885	M1	Male	trans
cg10039163_NRSN1	2.08E-05	9.68E-05	-0.278112428	0.278112428	M1	Male	trans
cg11056334_KPNA3	2.08E-05	9.68E-05	-0.380246354	0.380246354	M1	Male	trans
cg14526732_ENSG00000225513	2.08E-05	9.69E-05	0.33337066	0.33337066	M1	Male	trans
cg12615916_GATA4	2.08E-05	9.69E-05	0.718506916	0.718506916	M1	Male	trans
cg00320414_ENSG00000213774	2.08E-05	9.69E-05	0.583347286	0.583347286	M1	Male	trans
cg26757562_ENSG00000231519	2.08E-05	9.69E-05	-0.696212176	0.696212176	M1	Male	trans
cg22791879_CLASRP	2.08E-05	9.69E-05	-0.544035536	0.544035536	M1	Male	trans
cg09877744_LINC01681	2.08E-05	9.69E-05	0.828846	0.828846	M1	Male	trans
cg22052629_ALKBH8	2.08E-05	9.69E-05	-0.635088535	0.635088535	M1	Male	trans
cg22253653_ACRBP	2.08E-05	9.69E-05	-0.458098754	0.458098754	M1	Male	trans
cg13347397_ENSG00000226400	2.08E-05	9.69E-05	-0.668696675	0.668696675	M1	Male	trans
cg25947301_ENSG00000231138	2.08E-05	9.69E-05	-0.510643462	0.510643462	M1	Male	trans
cg11056334_CA8	2.08E-05	9.69E-05	-0.449610887	0.449610887	M1	Male	trans
cg13427748_SUCLA2P2	2.08E-05	9.69E-05	0.948504591	0.948504591	M1	Male	trans
cg23383887_SYTL2	2.08E-05	9.69E-05	-0.821848202	0.821848202	M1	Male	trans
cg07850274_TIPIN	2.08E-05	9.69E-05	-0.673812305	0.673812305	M1	Male	trans
cg19080638_COL17A1	2.08E-05	9.69E-05	0.691236058	0.691236058	M1	Male	trans
cg19556217_MIR2053	2.08E-05	9.69E-05	-1.234266863	1.234266863	M1	Male	trans
cg06955954_RNU6-391P	2.08E-05	9.69E-05	-1.030488363	1.030488363	M1	Male	trans
cg11935592_RTP1	2.08E-05	9.69E-05	-0.035994897	0.035994897	M1	Male	trans
cg18770690_TEX44	2.08E-05	9.69E-05	-0.799245112	0.799245112	M1	Male	trans
cg05448059_GXYLT1P6	2.08E-05	9.69E-05	-0.649606473	0.649606473	M1	Male	trans
cg01219426_LOXL4	2.08E-05	9.69E-05	0.653399379	0.653399379	M1	Male	trans
cg16247465_B4GALNT1	2.08E-05	9.69E-05	-0.840920931	0.840920931	M1	Male	trans
cg20821566_C19orf47	2.08E-05	9.69E-05	0.499761925	0.499761925	M1	Male	trans
cg06503715_REXO1L1P	2.08E-05	9.69E-05	-0.966769365	0.966769365	M1	Male	trans
cg10490147_TCF21	2.08E-05	9.69E-05	1.275210876	1.275210876	M1	Male	trans
cg14446103_HNRNPA1P60	2.08E-05	9.69E-05	-0.751099081	0.751099081	M1	Male	trans
cg19985056_OR2J3	2.08E-05	9.69E-05	0.139539464	0.139539464	M1	Male	trans
cg02792740_METTL25	2.08E-05	9.69E-05	0.620208444	0.620208444	M1	Male	trans
cg20252653_ENSG00000228162	2.08E-05	9.69E-05	-0.433916035	0.433916035	M1	Male	trans
cg19776984_MTCO2P27	2.08E-05	9.69E-05	-0.812847239	0.812847239	M1	Male	trans
cg14924064_ENSG00000230287	2.08E-05	9.69E-05	0.577943195	0.577943195	M1	Male	trans
cg12227626_RTN1	2.08E-05	9.69E-05	-0.707385724	0.707385724	M1	Male	trans
cg14409406_XPO4	2.08E-05	9.69E-05	-0.62922571	0.62922571	M1	Male	trans
cg14354282_MIR187	2.08E-05	9.69E-05	-0.732716405	0.732716405	M1	Male	trans
cg07405255_ENSG00000228354	2.08E-05	9.69E-05	-1.040476417	1.040476417	M1	Male	trans
cg08983433_ENSG00000230741	2.08E-05	9.69E-05	-0.874271408	0.874271408	M1	Male	trans
cg16413428_RPL39	2.08E-05	9.69E-05	-0.68999696	0.68999696	M1	Male	trans
cg27289463_PSAT1P4	2.08E-05	9.69E-05	0.597138954	0.597138954	M1	Male	trans
cg08315421_RN7SKP38	2.08E-05	9.69E-05	-0.44531199	0.44531199	M1	Male	trans
cg27310092_ENSG00000213851	2.08E-05	9.69E-05	1.234506754	1.234506754	M1	Male	trans
cg14795409_ENSG00000238013	2.08E-05	9.69E-05	-0.881535984	0.881535984	M1	Male	trans
cg12623735_CPSF4	2.08E-05	9.69E-05	0.700645221	0.700645221	M1	Male	trans
cg09483607_SERPINB4	2.08E-05	9.69E-05	-0.267187804	0.267187804	M1	Male	trans
cg16963484_DENND5B	2.08E-05	9.69E-05	-0.476996606	0.476996606	M1	Male	trans
cg21946824_NUS1P2	2.08E-05	9.69E-05	0.499186146	0.499186146	M1	Male	trans
cg02792740_GXYLT1	2.08E-05	9.69E-05	0.619838001	0.619838001	M1	Male	trans
cg14409406_TTC3P1	2.08E-05	9.69E-05	-0.657360209	0.657360209	M1	Male	trans
cg05920634_ENSG00000235679	2.08E-05	9.69E-05	-0.629621543	0.629621543	M1	Male	trans
cg03007524_IFNA13	2.08E-05	9.69E-05	0.765921604	0.765921604	M1	Male	trans
cg12377084_RNU6-376P	2.08E-05	9.70E-05	-0.430277137	0.430277137	M1	Male	trans
cg12638476_TRBV5-5	2.08E-05	9.70E-05	-0.761073778	0.761073778	M1	Male	trans
cg16217323_TDRD12	2.08E-05	9.70E-05	-0.540716588	0.540716588	M1	Male	trans
cg14198352_ENSG00000217135	2.08E-05	9.70E-05	-1.044987389	1.044987389	M1	Male	trans
cg06645242_C3P1	2.08E-05	9.70E-05	-0.289745647	0.289745647	M1	Male	trans
cg03386811_LINC01010	2.08E-05	9.70E-05	-0.604616108	0.604616108	M1	Male	trans
cg26340737_ENSG00000231482	2.08E-05	9.70E-05	0.577520118	0.577520118	M1	Male	trans
cg12786023_USHBP1	2.08E-05	9.70E-05	-0.559290575	0.559290575	M1	Male	trans
cg14170504_WIF1	2.08E-05	9.70E-05	0.320254229	0.320254229	M1	Male	trans
cg12225344_CHCHD2P8	2.08E-05	9.70E-05	-0.612506744	0.612506744	M1	Male	trans
cg15113413_LINC02850	2.08E-05	9.70E-05	-0.98363391	0.98363391	M1	Male	trans
cg16078318_VPS26BP1	2.08E-05	9.70E-05	-0.803088795	0.803088795	M1	Male	trans
cg00428160_MFAP4	2.08E-05	9.70E-05	-0.374791733	0.374791733	M1	Male	trans
cg08690623_ENSG00000237716	2.08E-05	9.70E-05	-0.77450145	0.77450145	M1	Male	trans
cg14354282_ENSG00000227755	2.08E-05	9.70E-05	-1.132416793	1.132416793	M1	Male	trans
cg04452523_SEMA6B	2.08E-05	9.70E-05	-0.582644176	0.582644176	M1	Male	trans
cg03827297_RNA5S3	2.08E-05	9.70E-05	-0.391387325	0.391387325	M1	Male	trans
cg26152108_RN7SKP108	2.08E-05	9.70E-05	-0.255594472	0.255594472	M1	Male	trans
cg09739726_RNA5SP355	2.08E-05	9.70E-05	-0.736025157	0.736025157	M1	Male	trans
cg16963484_CSTA	2.08E-05	9.70E-05	-0.319721382	0.319721382	M1	Male	trans
cg19597111_RN7SKP204	2.08E-05	9.70E-05	-0.592165068	0.592165068	M1	Male	trans
cg14732488_NAMPT	2.08E-05	9.70E-05	-0.287319767	0.287319767	M1	Male	trans
cg02147041_RNY1P8	2.08E-05	9.70E-05	-0.565872296	0.565872296	M1	Male	trans
cg24289054_MCEMP1	2.08E-05	9.70E-05	-0.857452508	0.857452508	M1	Male	trans
cg26613778_OR5AU1	2.08E-05	9.70E-05	-0.185385334	0.185385334	M1	Male	trans
cg24433378_ENSG00000240950	2.08E-05	9.70E-05	-0.954088017	0.954088017	M1	Male	trans
cg15302968_OR6C66P	2.08E-05	9.70E-05	-0.342047769	0.342047769	M1	Male	trans
cg13229245_FNBP1L	2.08E-05	9.70E-05	0.423538326	0.423538326	M1	Male	trans
cg23397523_ENSG00000231011	2.08E-05	9.70E-05	-0.335141728	0.335141728	M1	Male	trans
cg18320766_RN7SKP266	2.08E-05	9.70E-05	0.574806413	0.574806413	M1	Male	trans
cg22052629_ZNF649	2.08E-05	9.70E-05	-0.607938327	0.607938327	M1	Male	trans
cg14552179_ATP6V1G3	2.08E-05	9.70E-05	-0.650092567	0.650092567	M1	Male	trans
cg02792740_LINC01121	2.08E-05	9.70E-05	0.521109811	0.521109811	M1	Male	trans
cg07559745_GAGE12J	2.08E-05	9.70E-05	0.57935251	0.57935251	M1	Male	trans
cg12836961_LINC00460	2.08E-05	9.70E-05	-0.669320983	0.669320983	M1	Male	trans
cg08268925_ROR1-AS1	2.08E-05	9.70E-05	-0.7254598	0.7254598	M1	Male	trans
cg20748012_HSPA6	2.08E-05	9.70E-05	-0.326787473	0.326787473	M1	Male	trans
cg24947681_LOXL4	2.08E-05	9.70E-05	-0.488491815	0.488491815	M1	Male	trans
cg25479848_GPR12	2.08E-05	9.70E-05	-0.642958298	0.642958298	M1	Male	trans
cg17029237_MTND4P10	2.09E-05	9.70E-05	-1.137724757	1.137724757	M1	Male	trans
cg07850274_NEK10	2.09E-05	9.70E-05	-0.740843188	0.740843188	M1	Male	trans
cg06856169_MIR652	2.09E-05	9.70E-05	0.665838755	0.665838755	M1	Male	trans
cg07430420_ENSG00000234805	2.09E-05	9.70E-05	-0.451277693	0.451277693	M1	Male	trans
cg12852285_RPL34P1	2.09E-05	9.70E-05	-0.414712236	0.414712236	M1	Male	trans
cg07096305_UGGT2	2.09E-05	9.70E-05	0.537196297	0.537196297	M1	Male	trans
cg07081939_Y_RNA	2.09E-05	9.70E-05	-0.444144135	0.444144135	M1	Male	trans
cg25792561_ENSG00000235035	2.09E-05	9.70E-05	-0.724805018	0.724805018	M1	Male	trans
cg07200348_ENSG00000213514	2.09E-05	9.70E-05	-0.741012317	0.741012317	M1	Male	trans
cg13545089_UGT3A1	2.09E-05	9.70E-05	-0.42370602	0.42370602	M1	Male	trans
cg19703425_ZDHHC20P4	2.09E-05	9.70E-05	-1.188327837	1.188327837	M1	Male	trans
cg00463491_ENSG00000230003	2.09E-05	9.70E-05	-0.965084946	0.965084946	M1	Male	trans
cg11208229_HOXC10	2.09E-05	9.70E-05	-0.916634724	0.916634724	M1	Male	trans
cg20121803_KCNJ6-AS1	2.09E-05	9.70E-05	0.372153008	0.372153008	M1	Male	trans
cg13795336_GABRG1	2.09E-05	9.70E-05	-0.411611256	0.411611256	M1	Male	trans
cg20964965_LCE3D	2.09E-05	9.70E-05	-0.072397433	0.072397433	M1	Male	trans
cg03480243_SELENOT	2.09E-05	9.70E-05	-0.564102073	0.564102073	M1	Male	trans
cg24952959_HOXA4	2.09E-05	9.70E-05	0.622912623	0.622912623	M1	Male	trans
cg23314071_HCK	2.09E-05	9.70E-05	0.23322158	0.23322158	M1	Male	trans
cg16064295_CLDND1	2.09E-05	9.70E-05	-0.762691067	0.762691067	M1	Male	trans
cg22006392_ENSG00000234941	2.09E-05	9.70E-05	-0.451432781	0.451432781	M1	Male	trans
cg06186172_TBC1D3P4	2.09E-05	9.70E-05	-1.100084915	1.100084915	M1	Male	trans
cg12836961_GOLGA8CP	2.09E-05	9.70E-05	-0.509709424	0.509709424	M1	Male	trans
cg21316960_OR51A8P	2.09E-05	9.70E-05	-0.830524939	0.830524939	M1	Male	trans
cg13841476_AREG	2.09E-05	9.70E-05	-0.740508907	0.740508907	M1	Male	trans
cg09299773_DDX3P2	2.09E-05	9.70E-05	-0.744076746	0.744076746	M1	Male	trans
cg04001978_ENSG00000228541	2.09E-05	9.70E-05	-0.548675977	0.548675977	M1	Male	trans
cg24605553_NCKAP1L	2.09E-05	9.70E-05	0.526039001	0.526039001	M1	Male	trans
cg21097881_OR10W1	2.09E-05	9.70E-05	0.831359795	0.831359795	M1	Male	trans
cg16368095_ENSG00000226870	2.09E-05	9.70E-05	-0.977568895	0.977568895	M1	Male	trans
cg06502685_SPDL1	2.09E-05	9.70E-05	-0.467065172	0.467065172	M1	Male	trans
cg24605553_ENSG00000234723	2.09E-05	9.70E-05	0.350000723	0.350000723	M1	Male	trans
cg10175261_ENSG00000224918	2.09E-05	9.70E-05	-0.208319824	0.208319824	M1	Male	trans
cg03549208_AMD1P1	2.09E-05	9.70E-05	-0.552542839	0.552542839	M1	Male	trans
cg19335436_RNU6-238P	2.09E-05	9.70E-05	-0.377463447	0.377463447	M1	Male	trans
cg06619035_CCL20	2.09E-05	9.70E-05	-0.615971163	0.615971163	M1	Male	trans
cg21780600_ENSG00000240934	2.09E-05	9.70E-05	-0.502403455	0.502403455	M1	Male	trans
cg05715917_LINC00351	2.09E-05	9.70E-05	-0.385909301	0.385909301	M1	Male	trans
cg16915057_TRAV12-2	2.09E-05	9.70E-05	-0.470869882	0.470869882	M1	Male	trans
cg14371107_TRDD3	2.09E-05	9.70E-05	0.490180067	0.490180067	M1	Male	trans
cg08038637_OLFM1	2.09E-05	9.70E-05	-0.370282956	0.370282956	M1	Male	trans
cg22750960_ENSG00000220748	2.09E-05	9.70E-05	-0.786557523	0.786557523	M1	Male	trans
cg22750960_ENSG00000230977	2.09E-05	9.70E-05	-0.786557523	0.786557523	M1	Male	trans
cg22750960_NBPF7	2.09E-05	9.70E-05	-0.775865342	0.775865342	M1	Male	trans
cg22750960_MTND3P17	2.09E-05	9.70E-05	-0.447017222	0.447017222	M1	Male	trans
cg22750960_VGLL2	2.09E-05	9.70E-05	-1.108232806	1.108232806	M1	Male	trans
cg22750960_MTND2P6	2.09E-05	9.70E-05	-1.108232806	1.108232806	M1	Male	trans
cg22750960_MYMK	2.09E-05	9.70E-05	-1.108232806	1.108232806	M1	Male	trans
cg22750960_LINC02629	2.09E-05	9.70E-05	-1.108232806	1.108232806	M1	Male	trans
cg22750960_ANKRD30BP1	2.09E-05	9.70E-05	-1.108232806	1.108232806	M1	Male	trans
cg22750960_ENSG00000219298	2.09E-05	9.70E-05	-1.108232806	1.108232806	M1	Male	trans
cg22750960_ENSG00000225378	2.09E-05	9.70E-05	-0.621140638	0.621140638	M1	Male	trans
cg22750960_ENSG00000226218	2.09E-05	9.70E-05	-1.108232806	1.108232806	M1	Male	trans
cg22750960_ENSG00000232835	2.09E-05	9.70E-05	-1.108232806	1.108232806	M1	Male	trans
cg22750960_ENSG00000233234	2.09E-05	9.70E-05	-1.108232806	1.108232806	M1	Male	trans
cg22750960_ENSG00000234173	2.09E-05	9.70E-05	-1.108232806	1.108232806	M1	Male	trans
cg22750960_ENSG00000238764	2.09E-05	9.70E-05	-0.644631374	0.644631374	M1	Male	trans
cg16841727_NANOGP10	2.09E-05	9.70E-05	-0.604606247	0.604606247	M1	Male	trans
cg07558734_ENSG00000235546	2.09E-05	9.70E-05	-0.917005941	0.917005941	M1	Male	trans
cg07474672_ENSG00000241400	2.09E-05	9.70E-05	-0.755453773	0.755453773	M1	Male	trans
cg14492241_C5orf46	2.09E-05	9.70E-05	-0.53436852	0.53436852	M1	Male	trans
cg17918184_RN7SL677P	2.09E-05	9.70E-05	-0.377974206	0.377974206	M1	Male	trans
cg22762615_TNFAIP6	2.09E-05	9.70E-05	0.3596968	0.3596968	M1	Male	trans
cg18331249_ENSG00000229002	2.09E-05	9.70E-05	-0.617274524	0.617274524	M1	Male	trans
cg21428780_LINC00671	2.09E-05	9.70E-05	-0.287255268	0.287255268	M1	Male	trans
cg02951261_MDGA2	2.09E-05	9.70E-05	-0.268640372	0.268640372	M1	Male	trans
cg08426938_RNU7-34P	2.09E-05	9.70E-05	-0.743668197	0.743668197	M1	Male	trans
cg25951256_TMEM106A	2.09E-05	9.70E-05	-0.672321082	0.672321082	M1	Male	trans
cg19096976_HLTF-AS1	2.09E-05	9.70E-05	-0.79331678	0.79331678	M1	Male	trans
cg19096976_MIR548A2	2.09E-05	9.70E-05	-0.79331678	0.79331678	M1	Male	trans
cg19096976_RN7SL22P	2.09E-05	9.70E-05	-0.650170993	0.650170993	M1	Male	trans
cg19096976_SNORD58C	2.09E-05	9.70E-05	-0.637961287	0.637961287	M1	Male	trans
cg19096976_DEFB125	2.09E-05	9.70E-05	-0.79331678	0.79331678	M1	Male	trans
cg19096976_RNU7-173P	2.09E-05	9.70E-05	-0.73290758	0.73290758	M1	Male	trans
cg19096976_FAM9A	2.09E-05	9.70E-05	-0.501363574	0.501363574	M1	Male	trans
cg19096976_OR5BS1P	2.09E-05	9.70E-05	-0.549913331	0.549913331	M1	Male	trans
cg19096976_ENSG00000225044	2.09E-05	9.70E-05	-1.117756369	1.117756369	M1	Male	trans
cg19096976_ENSG00000226515	2.09E-05	9.70E-05	-1.117756369	1.117756369	M1	Male	trans
cg19096976_ENSG00000232465	2.09E-05	9.70E-05	-0.79331678	0.79331678	M1	Male	trans
cg19096976_RPL21P131	2.09E-05	9.70E-05	-1.025743994	1.025743994	M1	Male	trans
cg19096976_ENSG00000235434	2.09E-05	9.70E-05	-0.390337456	0.390337456	M1	Male	trans
cg22549984_ENSG00000226249	2.09E-05	9.70E-05	-1.074034039	1.074034039	M1	Male	trans
cg17032858_ENSG00000237525	2.09E-05	9.71E-05	-0.423953249	0.423953249	M1	Male	trans
cg16963484_TBC1D4	2.09E-05	9.71E-05	-0.438301557	0.438301557	M1	Male	trans
cg04900782_GTF2A1L	2.09E-05	9.71E-05	-0.401781011	0.401781011	M1	Male	trans
cg14981546_FABP5P11	2.09E-05	9.71E-05	0.311043389	0.311043389	M1	Male	trans
cg07264993_EBAG9	2.09E-05	9.71E-05	-0.497330799	0.497330799	M1	Male	trans
cg13646510_WDR4P2	2.09E-05	9.71E-05	-0.750077102	0.750077102	M1	Male	trans
cg17764715_LINC02534	2.09E-05	9.71E-05	-0.050571211	0.050571211	M1	Male	trans
cg02792740_CNOT11	2.09E-05	9.71E-05	0.616584879	0.616584879	M1	Male	trans
cg18057692_ENSG00000224765	2.09E-05	9.71E-05	-0.965990858	0.965990858	M1	Male	trans
cg01752322_CRYGB	2.09E-05	9.71E-05	-0.884974602	0.884974602	M1	Male	trans
cg13172076_GRM7	2.09E-05	9.71E-05	-0.924445938	0.924445938	M1	Male	trans
cg24461669_PUDPP2	2.09E-05	9.71E-05	-0.325171473	0.325171473	M1	Male	trans
cg08396985_FGF13-AS1	2.09E-05	9.71E-05	-0.742625376	0.742625376	M1	Male	trans
cg25938960_PSPHP1	2.09E-05	9.71E-05	-0.68818207	0.68818207	M1	Male	trans
cg23404528_RPS29P12	2.09E-05	9.71E-05	0.608127386	0.608127386	M1	Male	trans
cg10958924_C1orf94	2.09E-05	9.71E-05	0.546302524	0.546302524	M1	Male	trans
cg04571903_OR2A4	2.09E-05	9.71E-05	-0.554073243	0.554073243	M1	Male	trans
cg09809224_HPN-AS1	2.09E-05	9.71E-05	-0.488322936	0.488322936	M1	Male	trans
cg12295431_RPL23AP12	2.09E-05	9.71E-05	-0.54021639	0.54021639	M1	Male	trans
cg02792740_HSD17B11	2.09E-05	9.71E-05	0.63505299	0.63505299	M1	Male	trans
cg10736303_MED14P1	2.09E-05	9.71E-05	-0.881431177	0.881431177	M1	Male	trans
cg03277898_RPS3AP26	2.09E-05	9.71E-05	-0.564260138	0.564260138	M1	Male	trans
cg16064295_HLCS	2.09E-05	9.71E-05	-0.825586173	0.825586173	M1	Male	trans
cg03273265_IGKV1D-8	2.09E-05	9.71E-05	-0.816346953	0.816346953	M1	Male	trans
cg04070489_U3	2.09E-05	9.71E-05	-0.72649489	0.72649489	M1	Male	trans
cg11547110_ENSG00000224326	2.09E-05	9.71E-05	-0.599777164	0.599777164	M1	Male	trans
cg26592560_C1QL4	2.09E-05	9.71E-05	-0.493282822	0.493282822	M1	Male	trans
cg20655369_ENSG00000224691	2.09E-05	9.71E-05	-0.79776593	0.79776593	M1	Male	trans
cg18875551_PLPPR4	2.09E-05	9.71E-05	-0.600809491	0.600809491	M1	Male	trans
cg24289553_PANTR1	2.09E-05	9.71E-05	-0.480227114	0.480227114	M1	Male	trans
cg12638476_SLC24A2	2.09E-05	9.71E-05	-0.108618828	0.108618828	M1	Male	trans
cg07994735_SNORD115-47	2.09E-05	9.71E-05	-0.335267361	0.335267361	M1	Male	trans
cg07850274_NIPA1	2.09E-05	9.71E-05	-0.712743141	0.712743141	M1	Male	trans
cg24605553_LINC00243	2.09E-05	9.71E-05	0.742001863	0.742001863	M1	Male	trans
cg01164221_CSN1S2AP	2.09E-05	9.71E-05	-0.473308094	0.473308094	M1	Male	trans
cg19455396_ENSG00000227297	2.09E-05	9.71E-05	-0.787283813	0.787283813	M1	Male	trans
cg13114300_ENSG00000177359	2.09E-05	9.71E-05	-1.038383615	1.038383615	M1	Male	trans
cg11911060_Y_RNA	2.09E-05	9.71E-05	-0.691166583	0.691166583	M1	Male	trans
cg13320138_ENSG00000219133	2.09E-05	9.71E-05	0.472442776	0.472442776	M1	Male	trans
cg22052629_MRPL35	2.09E-05	9.71E-05	-0.620204274	0.620204274	M1	Male	trans
cg10097323_SCGB1D2	2.09E-05	9.71E-05	-0.884610675	0.884610675	M1	Male	trans
cg02501182_RNA5SP279	2.09E-05	9.71E-05	-0.282266833	0.282266833	M1	Male	trans
cg05831093_NUP210P1	2.09E-05	9.71E-05	-1.060365268	1.060365268	M1	Male	trans
cg12656219_FAM153B	2.09E-05	9.71E-05	-0.741654884	0.741654884	M1	Male	trans
cg05608612_KCNJ3	2.09E-05	9.71E-05	-0.352017223	0.352017223	M1	Male	trans
cg09583984_ENSG00000188850	2.09E-05	9.71E-05	-0.433474968	0.433474968	M1	Male	trans
cg08825286_RPS3AP24	2.09E-05	9.71E-05	-0.692094866	0.692094866	M1	Male	trans
cg03549208_ENSG00000203258	2.09E-05	9.71E-05	-0.693694648	0.693694648	M1	Male	trans
cg12186981_ENSG00000243089	2.09E-05	9.71E-05	-0.620616469	0.620616469	M1	Male	trans
cg12565985_PRDX2P2	2.09E-05	9.71E-05	-0.481099997	0.481099997	M1	Male	trans
cg19203369_IGHD2-21	2.09E-05	9.71E-05	0.745887521	0.745887521	M1	Male	trans
cg12582819_LINC00993	2.09E-05	9.71E-05	-0.722289635	0.722289635	M1	Male	trans
cg05361559_LINC00434	2.09E-05	9.71E-05	0.467886792	0.467886792	M1	Male	trans
cg20505445_RPL6P25	2.09E-05	9.71E-05	-0.631725394	0.631725394	M1	Male	trans
cg27390524_LINC02027	2.09E-05	9.71E-05	-0.685608307	0.685608307	M1	Male	trans
cg18474443_ENSG00000189229	2.09E-05	9.71E-05	-0.506693366	0.506693366	M1	Male	trans
cg20072171_IGHV3-72	2.09E-05	9.71E-05	0.765553245	0.765553245	M1	Male	trans
cg11840740_ELOAP1	2.09E-05	9.71E-05	0.267262085	0.267262085	M1	Male	trans
cg13229245_IYD	2.09E-05	9.71E-05	0.413477934	0.413477934	M1	Male	trans
cg21849790_ENSG00000232615	2.09E-05	9.71E-05	0.571860932	0.571860932	M1	Male	trans
cg04060288_RNVU1-22	2.09E-05	9.71E-05	-0.851396763	0.851396763	M1	Male	trans
cg03206304_ENSG00000225359	2.09E-05	9.71E-05	-0.45430441	0.45430441	M1	Male	trans
cg23093741_RNU6-23P	2.09E-05	9.71E-05	-0.549149334	0.549149334	M1	Male	trans
cg21909391_SRGN	2.09E-05	9.71E-05	-0.277142163	0.277142163	M1	Male	trans
cg11171466_C2orf76	2.09E-05	9.71E-05	-0.714674424	0.714674424	M1	Male	trans
cg00134973_OR1AA1P	2.09E-05	9.71E-05	-0.827716637	0.827716637	M1	Male	trans
cg15113413_NPAP1P4	2.09E-05	9.71E-05	-1.465282927	1.465282927	M1	Male	trans
cg23893635_ENSG00000240100	2.09E-05	9.71E-05	-0.617050816	0.617050816	M1	Male	trans
cg15650664_TRY2P	2.09E-05	9.71E-05	0.594258661	0.594258661	M1	Male	trans
cg01364862_DEFA3	2.09E-05	9.72E-05	-0.604535135	0.604535135	M1	Male	trans
cg11444278_CD5	2.09E-05	9.72E-05	0.396721017	0.396721017	M1	Male	trans
cg23989409_NEK6	2.09E-05	9.72E-05	-0.613921335	0.613921335	M1	Male	trans
cg19952704_PCDHB7	2.09E-05	9.72E-05	0.672987705	0.672987705	M1	Male	trans
cg00169694_RPS24P13	2.09E-05	9.72E-05	-1.169511742	1.169511742	M1	Male	trans
cg02792740_ADGRA3	2.09E-05	9.72E-05	0.617566963	0.617566963	M1	Male	trans
cg09739726_USP6	2.09E-05	9.72E-05	-0.742458199	0.742458199	M1	Male	trans
cg13410725_RNU6-502P	2.09E-05	9.72E-05	-0.601902564	0.601902564	M1	Male	trans
cg22052629_STX7	2.09E-05	9.72E-05	-0.645791619	0.645791619	M1	Male	trans
cg16740640_RNU6-263P	2.09E-05	9.72E-05	-0.69661031	0.69661031	M1	Male	trans
cg17300451_AKR1B1P1	2.09E-05	9.72E-05	-0.498359046	0.498359046	M1	Male	trans
cg21018156_RPL12P10	2.09E-05	9.72E-05	-0.346789977	0.346789977	M1	Male	trans
cg23383887_SNORD115-47	2.09E-05	9.72E-05	-0.51054083	0.51054083	M1	Male	trans
cg03608583_PDE6A	2.09E-05	9.72E-05	-0.564935239	0.564935239	M1	Male	trans
cg05387905_KIF25-AS1	2.09E-05	9.72E-05	-0.540077555	0.540077555	M1	Male	trans
cg07919744_ENSG00000226854	2.09E-05	9.72E-05	-0.346314937	0.346314937	M1	Male	trans
cg00935234_LINC02013	2.09E-05	9.72E-05	-0.609004176	0.609004176	M1	Male	trans
cg05502445_ENSG00000228272	2.09E-05	9.72E-05	-0.32423332	0.32423332	M1	Male	trans
cg11722376_Y_RNA	2.09E-05	9.72E-05	0.619984411	0.619984411	M1	Male	trans
cg21903920_RFLNA	2.09E-05	9.72E-05	-0.235294057	0.235294057	M1	Male	trans
cg27380499_SNORD116-12	2.09E-05	9.72E-05	0.504548595	0.504548595	M1	Male	trans
cg23974730_RNU6-48P	2.09E-05	9.72E-05	0.749886591	0.749886591	M1	Male	trans
cg10009194_MGAT5B	2.09E-05	9.72E-05	-0.665627616	0.665627616	M1	Male	trans
cg11086960_RAD9B	2.09E-05	9.72E-05	-0.830784292	0.830784292	M1	Male	trans
cg14122110_HAPLN4	2.09E-05	9.72E-05	-0.448045697	0.448045697	M1	Male	trans
cg08744069_DSCAM	2.09E-05	9.72E-05	-0.147874627	0.147874627	M1	Male	trans
cg02792740_SH3BGRL	2.09E-05	9.72E-05	0.666537018	0.666537018	M1	Male	trans
cg06906196_TMEM212-IT1	2.09E-05	9.72E-05	-0.685331646	0.685331646	M1	Male	trans
cg22052629_C7orf31	2.09E-05	9.72E-05	-0.711094072	0.711094072	M1	Male	trans
cg00629730_RFTN1	2.09E-05	9.72E-05	-0.44820728	0.44820728	M1	Male	trans
cg17158894_FBXL16	2.09E-05	9.72E-05	-0.704768097	0.704768097	M1	Male	trans
cg17568611_TMEM212-IT1	2.09E-05	9.72E-05	-0.758416264	0.758416264	M1	Male	trans
cg10787600_TRBV7-6	2.09E-05	9.72E-05	-0.430609684	0.430609684	M1	Male	trans
cg00490039_ENSG00000232900	2.09E-05	9.72E-05	-0.436531441	0.436531441	M1	Male	trans
cg13370121_ENSG00000227257	2.09E-05	9.72E-05	-0.546652071	0.546652071	M1	Male	trans
cg19408449_RN7SL346P	2.09E-05	9.72E-05	-0.460961916	0.460961916	M1	Male	trans
cg19409060_GLYATL3	2.09E-05	9.72E-05	0.053343811	0.053343811	M1	Male	trans
cg07264993_POF1B	2.09E-05	9.72E-05	-0.480447812	0.480447812	M1	Male	trans
cg13440411_TRBV25OR9-2	2.09E-05	9.72E-05	-0.286839151	0.286839151	M1	Male	trans
cg18749990_RTN4RL2	2.09E-05	9.72E-05	-0.678267954	0.678267954	M1	Male	trans
cg20651218_SLC22A8	2.09E-05	9.72E-05	-0.437245561	0.437245561	M1	Male	trans
cg18148659_CCL17	2.09E-05	9.72E-05	-0.610732461	0.610732461	M1	Male	trans
cg01140770_GLP2R	2.09E-05	9.72E-05	-0.768434992	0.768434992	M1	Male	trans
cg00811340_LRRC37A14P	2.09E-05	9.72E-05	-0.712851607	0.712851607	M1	Male	trans
cg21834824_ENSG00000235099	2.09E-05	9.72E-05	-0.720318875	0.720318875	M1	Male	trans
cg24294835_ENSG00000235463	2.09E-05	9.72E-05	-0.918276375	0.918276375	M1	Male	trans
cg08433110_ENSG00000226431	2.09E-05	9.72E-05	-0.360476001	0.360476001	M1	Male	trans
cg26791660_RNU6-14P	2.09E-05	9.72E-05	0.695736831	0.695736831	M1	Male	trans
cg03872677_TNNT2	2.09E-05	9.72E-05	0.623506456	0.623506456	M1	Male	trans
cg24495681_LOXL4	2.09E-05	9.72E-05	-0.516021373	0.516021373	M1	Male	trans
cg05073233_RNU7-26P	2.09E-05	9.72E-05	0.825923164	0.825923164	M1	Male	trans
cg15544633_TCP10L3	2.09E-05	9.72E-05	0.377831352	0.377831352	M1	Male	trans
cg04525308_ENSG00000230063	2.09E-05	9.72E-05	-0.693552058	0.693552058	M1	Male	trans
cg14409406_VSIG10	2.09E-05	9.72E-05	-0.633495464	0.633495464	M1	Male	trans
cg08770755_HMGB1P45	2.09E-05	9.72E-05	-0.441319235	0.441319235	M1	Male	trans
cg10389371_ENSG00000229327	2.09E-05	9.72E-05	-0.461924802	0.461924802	M1	Male	trans
cg20695805_RASGRP3	2.09E-05	9.72E-05	0.59979267	0.59979267	M1	Male	trans
cg04548815_MAD1L1	2.09E-05	9.72E-05	0.76742703	0.76742703	M1	Male	trans
cg06880615_DNAH17	2.09E-05	9.72E-05	-0.496322026	0.496322026	M1	Male	trans
cg07648340_RNA5SP482	2.09E-05	9.72E-05	-0.740821596	0.740821596	M1	Male	trans
cg19271242_LINC01888	2.09E-05	9.72E-05	-0.381860271	0.381860271	M1	Male	trans
cg03188000_MYBPHL	2.09E-05	9.72E-05	0.688439087	0.688439087	M1	Male	trans
cg11216917_ENSG00000234938	2.09E-05	9.72E-05	0.872007584	0.872007584	M1	Male	trans
cg15786497_MIR194-2HG	2.09E-05	9.72E-05	-0.609086221	0.609086221	M1	Male	trans
cg25588120_PTGR2	2.09E-05	9.72E-05	-0.400146119	0.400146119	M1	Male	trans
cg20072171_HAO2-IT1	2.09E-05	9.72E-05	1.057226354	1.057226354	M1	Male	trans
cg20072171_CYCSP53	2.09E-05	9.72E-05	1.057226354	1.057226354	M1	Male	trans
cg20072171_AHCYP4	2.09E-05	9.72E-05	0.750356187	0.750356187	M1	Male	trans
cg20072171_RPL5P15	2.09E-05	9.72E-05	1.057226354	1.057226354	M1	Male	trans
cg20072171_OLIG3	2.09E-05	9.72E-05	1.057226354	1.057226354	M1	Male	trans
cg20072171_TAS2R16	2.09E-05	9.72E-05	0.474213163	0.474213163	M1	Male	trans
cg20072171_TRIM77	2.09E-05	9.72E-05	1.057226354	1.057226354	M1	Male	trans
cg20072171_TRAV9-1	2.09E-05	9.72E-05	0.750356187	0.750356187	M1	Male	trans
cg20072171_MIR329-1	2.09E-05	9.72E-05	0.750356187	0.750356187	M1	Male	trans
cg20072171_MIR184	2.09E-05	9.72E-05	1.057226354	1.057226354	M1	Male	trans
cg20072171_IGLV2-33	2.09E-05	9.72E-05	1.057226354	1.057226354	M1	Male	trans
cg20072171_ENSG00000228361	2.09E-05	9.72E-05	1.057226354	1.057226354	M1	Male	trans
cg20072171_ENSG00000232089	2.09E-05	9.72E-05	1.057226354	1.057226354	M1	Male	trans
cg20072171_ENSG00000232418	2.09E-05	9.72E-05	1.057226354	1.057226354	M1	Male	trans
cg20072171_ENSG00000237498	2.09E-05	9.72E-05	0.750356187	0.750356187	M1	Male	trans
cg20072171_ENSG00000242545	2.09E-05	9.72E-05	0.750356187	0.750356187	M1	Male	trans
cg20072171_SLC10A2	2.09E-05	9.72E-05	0.520133799	0.520133799	M1	Male	trans
cg20072171_RPL15P20	2.09E-05	9.72E-05	0.614962193	0.614962193	M1	Male	trans
cg20072171_ENSG00000237503	2.09E-05	9.72E-05	0.34005507	0.34005507	M1	Male	trans
cg20072171_MTRES1P1	2.09E-05	9.72E-05	0.241277801	0.241277801	M1	Male	trans
cg20072171_MIR1252	2.09E-05	9.72E-05	0.285161212	0.285161212	M1	Male	trans
cg20072171_GJD2	2.09E-05	9.72E-05	0.194712274	0.194712274	M1	Male	trans
cg05898161_SLC6A14P1	2.09E-05	9.72E-05	-1.159713995	1.159713995	M1	Male	trans
cg15042047_IGLV10-54	2.09E-05	9.72E-05	-0.352055334	0.352055334	M1	Male	trans
cg13370086_SUGCT	2.09E-05	9.72E-05	-0.706209374	0.706209374	M1	Male	trans
cg06635371_RPS6P2	2.09E-05	9.72E-05	0.587376052	0.587376052	M1	Male	trans
cg27336554_SNORA70H	2.09E-05	9.72E-05	-0.747601273	0.747601273	M1	Male	trans
cg10324032_MT1P1	2.09E-05	9.72E-05	-0.481105948	0.481105948	M1	Male	trans
cg01201054_IGHG4	2.09E-05	9.72E-05	-0.777434091	0.777434091	M1	Male	trans
cg06591273_PROX1	2.09E-05	9.72E-05	-0.54274016	0.54274016	M1	Male	trans
cg15001471_RN7SKP137	2.09E-05	9.72E-05	-0.896139131	0.896139131	M1	Male	trans
cg00739004_RNA5SP515	2.09E-05	9.72E-05	-1.059360361	1.059360361	M1	Male	trans
cg25861660_BTF3P13	2.09E-05	9.72E-05	-0.903056931	0.903056931	M1	Male	trans
cg00666820_ANPEP	2.09E-05	9.72E-05	-0.537164435	0.537164435	M1	Male	trans
cg00095099_IER5	2.09E-05	9.72E-05	-0.886145182	0.886145182	M1	Male	trans
cg06502685_RARRES1	2.09E-05	9.72E-05	-0.328829356	0.328829356	M1	Male	trans
cg20983125_RNU6-893P	2.09E-05	9.72E-05	-0.60607992	0.60607992	M1	Male	trans
cg03655023_TMOD2	2.09E-05	9.73E-05	-0.579696429	0.579696429	M1	Male	trans
cg20214135_TEX15	2.09E-05	9.73E-05	-0.075003214	0.075003214	M1	Male	trans
cg15113413_ZNF732	2.09E-05	9.73E-05	-1.058092785	1.058092785	M1	Male	trans
cg13302528_SOX11	2.09E-05	9.73E-05	-0.175595941	0.175595941	M1	Male	trans
cg26613778_ENSG00000184188	2.09E-05	9.73E-05	-0.738270986	0.738270986	M1	Male	trans
cg04945651_ACTN4P2	2.09E-05	9.73E-05	-0.745272455	0.745272455	M1	Male	trans
cg04945651_PPIAP62	2.09E-05	9.73E-05	-0.377883773	0.377883773	M1	Male	trans
cg04945651_RDH8	2.09E-05	9.73E-05	-0.399229955	0.399229955	M1	Male	trans
cg05732866_ENSG00000236168	2.09E-05	9.73E-05	-1.060347268	1.060347268	M1	Male	trans
cg08744069_ENSG00000231467	2.09E-05	9.73E-05	-0.125283697	0.125283697	M1	Male	trans
cg09554300_ZIM3	2.09E-05	9.73E-05	0.495831066	0.495831066	M1	Male	trans
cg13892635_PTMAP6	2.09E-05	9.73E-05	-0.323607342	0.323607342	M1	Male	trans
cg09480417_ENSG00000237035	2.09E-05	9.73E-05	-0.762444274	0.762444274	M1	Male	trans
cg02493332_CRB3P1	2.09E-05	9.73E-05	-0.72920155	0.72920155	M1	Male	trans
cg02493332_OR10C1	2.09E-05	9.73E-05	-0.72920155	0.72920155	M1	Male	trans
cg02493332_DNAJA1P5	2.09E-05	9.73E-05	-1.029956857	1.029956857	M1	Male	trans
cg02493332_CAPZA1P4	2.09E-05	9.73E-05	-1.253623564	1.253623564	M1	Male	trans
cg02493332_OR9I2P	2.09E-05	9.73E-05	-0.309770217	0.309770217	M1	Male	trans
cg02493332_OR6C1	2.09E-05	9.73E-05	-0.032984088	0.032984088	M1	Male	trans
cg02493332_RN7SKP205	2.09E-05	9.73E-05	-0.84130687	0.84130687	M1	Male	trans
cg02493332_TPRX1	2.09E-05	9.73E-05	-0.69053314	0.69053314	M1	Male	trans
cg02493332_Y_RNA	2.09E-05	9.73E-05	-0.889747208	0.889747208	M1	Male	trans
cg02493332_ENSG00000224252	2.09E-05	9.73E-05	-1.253623564	1.253623564	M1	Male	trans
cg02493332_ENSG00000230159	2.09E-05	9.73E-05	-1.253623564	1.253623564	M1	Male	trans
cg02493332_ENSG00000230190	2.09E-05	9.73E-05	-1.253623564	1.253623564	M1	Male	trans
cg02493332_ENSG00000234522	2.09E-05	9.73E-05	-1.253623564	1.253623564	M1	Male	trans
cg02493332_NDUFA5P10	2.09E-05	9.73E-05	-0.293495756	0.293495756	M1	Male	trans
cg02493332_SETD6P1	2.09E-05	9.73E-05	-0.44908253	0.44908253	M1	Male	trans
cg02493332_DPP10-AS3	2.09E-05	9.73E-05	-0.616757219	0.616757219	M1	Male	trans
cg02493332_OR51H2P	2.09E-05	9.73E-05	-0.449563547	0.449563547	M1	Male	trans
cg02493332_OR5M4P	2.09E-05	9.73E-05	-1.124612138	1.124612138	M1	Male	trans
cg02493332_NDUFA12P1	2.09E-05	9.73E-05	-0.562306069	0.562306069	M1	Male	trans
cg02493332_CACNG7	2.09E-05	9.73E-05	-0.19440503	0.19440503	M1	Male	trans
cg02493332_RNU6-929P	2.09E-05	9.73E-05	-0.514978428	0.514978428	M1	Male	trans
cg27380499_IGLV3-25	2.09E-05	9.73E-05	0.4899219	0.4899219	M1	Male	trans
cg16062368_FDCSP	2.09E-05	9.73E-05	-0.812075452	0.812075452	M1	Male	trans
cg13911269_LINC02096	2.09E-05	9.73E-05	1.632959787	1.632959787	M1	Male	trans
cg17971017_LINC00382	2.09E-05	9.73E-05	0.540669498	0.540669498	M1	Male	trans
cg04726019_CYCSP43	2.09E-05	9.73E-05	-0.813362095	0.813362095	M1	Male	trans
cg24728770_OR2AK2	2.09E-05	9.73E-05	-0.483003941	0.483003941	M1	Male	trans
cg21137446_IFNA13	2.09E-05	9.73E-05	0.760616826	0.760616826	M1	Male	trans
cg23634134_RPL10L	2.09E-05	9.73E-05	0.435965277	0.435965277	M1	Male	trans
cg08380311_RASL10A	2.09E-05	9.73E-05	0.685267928	0.685267928	M1	Male	trans
cg13027321_SHMT1P1	2.09E-05	9.73E-05	-0.998043258	0.998043258	M1	Male	trans
cg07110166_HSPA12B	2.09E-05	9.73E-05	-0.497575281	0.497575281	M1	Male	trans
cg18941079_SNORD115-42	2.09E-05	9.73E-05	-0.760610558	0.760610558	M1	Male	trans
cg26189037_PSMC1P3	2.09E-05	9.73E-05	-0.545196727	0.545196727	M1	Male	trans
cg11563784_CYCSP45	2.09E-05	9.73E-05	-0.468553979	0.468553979	M1	Male	trans
cg25105522_ENSG00000217576	2.09E-05	9.73E-05	0.623192707	0.623192707	M1	Male	trans
cg21905437_BRINP2	2.09E-05	9.73E-05	0.091293963	0.091293963	M1	Male	trans
cg13391079_IGHV3-49	2.09E-05	9.73E-05	-0.774701269	0.774701269	M1	Male	trans
cg04060288_ENSG00000212989	2.09E-05	9.73E-05	-1.136291194	1.136291194	M1	Male	trans
cg20126741_MIR199A2	2.09E-05	9.73E-05	-0.870725177	0.870725177	M1	Male	trans
cg06347643_SLC6A2	2.09E-05	9.73E-05	-0.432888949	0.432888949	M1	Male	trans
cg15335251_ENSG00000136315	2.09E-05	9.73E-05	-0.490233691	0.490233691	M1	Male	trans
cg18177183_ENSG00000240159	2.09E-05	9.73E-05	0.396369823	0.396369823	M1	Male	trans
cg05736633_HECW1-IT1	2.09E-05	9.73E-05	-0.121349609	0.121349609	M1	Male	trans
cg02391250_LINC01445	2.09E-05	9.73E-05	-1.123459946	1.123459946	M1	Male	trans
cg13856652_CYCSP55	2.09E-05	9.73E-05	-0.837032534	0.837032534	M1	Male	trans
cg20968717_CD68	2.09E-05	9.73E-05	-0.485164561	0.485164561	M1	Male	trans
cg09201130_KRT8P44	2.09E-05	9.73E-05	0.661240408	0.661240408	M1	Male	trans
cg06803261_OR2T35	2.09E-05	9.73E-05	-0.040555432	0.040555432	M1	Male	trans
cg04070489_CCNYL2	2.09E-05	9.73E-05	-1.264213405	1.264213405	M1	Male	trans
cg21018156_PCDHGA1	2.09E-05	9.73E-05	-0.600338868	0.600338868	M1	Male	trans
cg17252620_GRAMD4P2	2.09E-05	9.73E-05	0.961774624	0.961774624	M1	Male	trans
cg10034640_ICOS	2.09E-05	9.73E-05	-0.287260769	0.287260769	M1	Male	trans
cg07532965_PLPPR1	2.09E-05	9.73E-05	-0.628376319	0.628376319	M1	Male	trans
cg11056334_HAND2-AS1	2.09E-05	9.73E-05	-0.487056609	0.487056609	M1	Male	trans
cg04718469_ELOA2	2.09E-05	9.73E-05	-1.746277994	1.746277994	M1	Male	trans
cg14938738_LYL1	2.09E-05	9.73E-05	-0.371380906	0.371380906	M1	Male	trans
cg21966500_TMEM229A	2.09E-05	9.73E-05	-0.4082214	0.4082214	M1	Male	trans
cg07850274_EXOSC3	2.09E-05	9.73E-05	-0.774293135	0.774293135	M1	Male	trans
cg12396032_KRTAP5-3	2.09E-05	9.73E-05	-1.230738924	1.230738924	M1	Male	trans
cg16775224_KLK6	2.09E-05	9.73E-05	0.399955346	0.399955346	M1	Male	trans
cg22314681_ENSG00000230790	2.09E-05	9.73E-05	-0.758165226	0.758165226	M1	Male	trans
cg13622265_PIN1P1	2.09E-05	9.73E-05	-0.821468303	0.821468303	M1	Male	trans
cg04615080_LINC02862	2.09E-05	9.73E-05	1.835491736	1.835491736	M1	Male	trans
cg22791879_IGHMBP2	2.09E-05	9.73E-05	-0.490487317	0.490487317	M1	Male	trans
cg15938442_C5orf46	2.09E-05	9.73E-05	-0.671220277	0.671220277	M1	Male	trans
cg17896927_RNA5SP435	2.09E-05	9.73E-05	0.506361248	0.506361248	M1	Male	trans
cg16119907_GRASLND	2.09E-05	9.73E-05	-0.907323861	0.907323861	M1	Male	trans
cg02401524_ADGRV1	2.09E-05	9.73E-05	-0.94227922	0.94227922	M1	Male	trans
cg14892936_RAET1K	2.09E-05	9.73E-05	0.763011059	0.763011059	M1	Male	trans
cg04970495_PUDPP2	2.09E-05	9.73E-05	-0.589430601	0.589430601	M1	Male	trans
cg25144382_ENSG00000222031	2.09E-05	9.73E-05	-0.634698691	0.634698691	M1	Male	trans
cg12941588_HTR5A	2.09E-05	9.73E-05	-0.956612337	0.956612337	M1	Male	trans
cg09221605_FRMPD2	2.09E-05	9.73E-05	-0.748319005	0.748319005	M1	Male	trans
cg21572914_FTH1P14	2.09E-05	9.73E-05	-0.545137234	0.545137234	M1	Male	trans
cg26034147_ENSG00000223728	2.09E-05	9.73E-05	-0.626925655	0.626925655	M1	Male	trans
cg14980177_MIR921	2.09E-05	9.73E-05	0.356501238	0.356501238	M1	Male	trans
cg15137954_CRYGC	2.09E-05	9.73E-05	0.476435065	0.476435065	M1	Male	trans
cg15137954_ENSG00000228560	2.09E-05	9.73E-05	0.64741688	0.64741688	M1	Male	trans
cg15137954_LINC01141	2.09E-05	9.73E-05	0.348456762	0.348456762	M1	Male	trans
cg15137954_RPS20P13	2.09E-05	9.73E-05	0.380480698	0.380480698	M1	Male	trans
cg15137954_UQCRC2P1	2.09E-05	9.73E-05	0.32370844	0.32370844	M1	Male	trans
cg15137954_RPS23P5	2.09E-05	9.73E-05	0.824367381	0.824367381	M1	Male	trans
cg15137954_UBTFL2	2.09E-05	9.73E-05	0.144704389	0.144704389	M1	Male	trans
cg15137954_RN7SKP279	2.09E-05	9.73E-05	0.602041588	0.602041588	M1	Male	trans
cg15137954_RN7SKP172	2.09E-05	9.73E-05	0.380480698	0.380480698	M1	Male	trans
cg15137954_CYCSP32	2.09E-05	9.73E-05	0.342152927	0.342152927	M1	Male	trans
cg15137954_SNORD102	2.09E-05	9.73E-05	0.307416528	0.307416528	M1	Male	trans
cg15137954_RNU6-434P	2.09E-05	9.73E-05	0.493409426	0.493409426	M1	Male	trans
cg15137954_OR3B1P	2.09E-05	9.73E-05	0.602041588	0.602041588	M1	Male	trans
cg15137954_UBTFL7	2.09E-05	9.73E-05	0.186025587	0.186025587	M1	Male	trans
cg15137954_ENSG00000228997	2.09E-05	9.73E-05	0.428920623	0.428920623	M1	Male	trans
cg20945463_TRAJ59	2.09E-05	9.73E-05	-0.712976429	0.712976429	M1	Male	trans
cg22565309_ARRDC2	2.09E-05	9.73E-05	-0.612331122	0.612331122	M1	Male	trans
cg13229245_CENPU	2.09E-05	9.73E-05	0.323684008	0.323684008	M1	Male	trans
cg07712598_RAMP2	2.10E-05	9.73E-05	-0.54282542	0.54282542	M1	Male	trans
cg27478167_LINC01757	2.10E-05	9.73E-05	-0.909484346	0.909484346	M1	Male	trans
cg19987111_SIM2	2.10E-05	9.73E-05	-0.415150369	0.415150369	M1	Male	trans
cg22052629_PELI2	2.10E-05	9.73E-05	-0.65589325	0.65589325	M1	Male	trans
cg06176987_NPM1P33	2.10E-05	9.73E-05	-0.777840837	0.777840837	M1	Male	trans
cg22052629_DGKH	2.10E-05	9.73E-05	-0.623011203	0.623011203	M1	Male	trans
cg11761102_ENSG00000224301	2.10E-05	9.73E-05	-0.438862613	0.438862613	M1	Male	trans
cg04464523_ANKRD20A10P	2.10E-05	9.73E-05	-0.465855333	0.465855333	M1	Male	trans
cg15408512_RNU6-1020P	2.10E-05	9.73E-05	-0.80132967	0.80132967	M1	Male	trans
cg18219565_ZSCAN5B	2.10E-05	9.73E-05	-0.954433626	0.954433626	M1	Male	trans
cg21018156_MIR373	2.10E-05	9.73E-05	-0.586964159	0.586964159	M1	Male	trans
cg14866567_ENSG00000227728	2.10E-05	9.73E-05	-0.526422018	0.526422018	M1	Male	trans
cg08083251_IFNA13	2.10E-05	9.73E-05	-0.527175892	0.527175892	M1	Male	trans
cg08004951_NUP210P1	2.10E-05	9.73E-05	-0.779126816	0.779126816	M1	Male	trans
cg01037617_MEMO1P2	2.10E-05	9.73E-05	0.587560332	0.587560332	M1	Male	trans
cg17513770_KLK6	2.10E-05	9.73E-05	-0.396607928	0.396607928	M1	Male	trans
cg03485681_HSPE1P9	2.10E-05	9.73E-05	-1.085576088	1.085576088	M1	Male	trans
cg10803871_LINC01525	2.10E-05	9.73E-05	-0.446534677	0.446534677	M1	Male	trans
cg20078063_RHOXF1P1	2.10E-05	9.73E-05	0.65109067	0.65109067	M1	Male	trans
cg12931756_NMNAT1P3	2.10E-05	9.73E-05	-0.62752621	0.62752621	M1	Male	trans
cg12931756_ENSG00000219273	2.10E-05	9.73E-05	-0.379507951	0.379507951	M1	Male	trans
cg26403843_RPS15P9	2.10E-05	9.73E-05	1.199486198	1.199486198	M1	Male	trans
cg14409406_SS18L1	2.10E-05	9.74E-05	-0.658911214	0.658911214	M1	Male	trans
cg07904290_KRTAP27-1	2.10E-05	9.74E-05	-0.737717593	0.737717593	M1	Male	trans
cg05293897_ENSG00000237343	2.10E-05	9.74E-05	-0.614156274	0.614156274	M1	Male	trans
cg10717472_NPNT	2.10E-05	9.74E-05	0.600457257	0.600457257	M1	Male	trans
cg03910871_RN7SKP114	2.10E-05	9.74E-05	-0.303571681	0.303571681	M1	Male	trans
cg16064295_SLC2A13	2.10E-05	9.74E-05	-0.842740183	0.842740183	M1	Male	trans
cg17180012_SLC6A19	2.10E-05	9.74E-05	0.526874612	0.526874612	M1	Male	trans
cg09167875_RNU6-13P	2.10E-05	9.74E-05	-0.516215411	0.516215411	M1	Male	trans
cg00516582_CDA	2.10E-05	9.74E-05	-0.514721483	0.514721483	M1	Male	trans
cg22027573_RNU6-895P	2.10E-05	9.74E-05	-0.938670081	0.938670081	M1	Male	trans
cg10580599_ENSG00000228401	2.10E-05	9.74E-05	0.780682039	0.780682039	M1	Male	trans
cg22052629_ARID4A	2.10E-05	9.74E-05	-0.599007853	0.599007853	M1	Male	trans
cg02671217_PLS3	2.10E-05	9.74E-05	-0.618367043	0.618367043	M1	Male	trans
cg19987111_FKBP10	2.10E-05	9.74E-05	-0.339501882	0.339501882	M1	Male	trans
cg24107163_HLA-S	2.10E-05	9.74E-05	0.806364103	0.806364103	M1	Male	trans
cg10499451_ELK2BP	2.10E-05	9.74E-05	-0.315438911	0.315438911	M1	Male	trans
cg14203970_POTEM	2.10E-05	9.74E-05	-1.425035959	1.425035959	M1	Male	trans
cg10568558_CRABP1	2.10E-05	9.74E-05	-0.480955197	0.480955197	M1	Male	trans
cg07793432_TMEM161A	2.10E-05	9.74E-05	0.632915703	0.632915703	M1	Male	trans
cg16448805_PASD1	2.10E-05	9.74E-05	-0.402666604	0.402666604	M1	Male	trans
cg07509352_RNU6-1195P	2.10E-05	9.74E-05	-0.65722956	0.65722956	M1	Male	trans
cg03689146_B3GNT4	2.10E-05	9.74E-05	-0.538581321	0.538581321	M1	Male	trans
cg02792740_COPS3	2.10E-05	9.74E-05	0.586479271	0.586479271	M1	Male	trans
cg11742016_H3C9P	2.10E-05	9.74E-05	-1.049550835	1.049550835	M1	Male	trans
cg13072209_NTNG1	2.10E-05	9.74E-05	-0.580398282	0.580398282	M1	Male	trans
cg00268443_LINC02574	2.10E-05	9.74E-05	-0.841232046	0.841232046	M1	Male	trans
cg07793432_ZNF85	2.10E-05	9.74E-05	-0.767009342	0.767009342	M1	Male	trans
cg27384070_RNA5S12	2.10E-05	9.74E-05	-0.204057584	0.204057584	M1	Male	trans
cg00223767_ENSG00000234503	2.10E-05	9.74E-05	-0.50567062	0.50567062	M1	Male	trans
cg14578028_SKOR2	2.10E-05	9.74E-05	0.625991242	0.625991242	M1	Male	trans
cg10976219_ENSG00000230053	2.10E-05	9.74E-05	-0.517136395	0.517136395	M1	Male	trans
cg12793262_ID3	2.10E-05	9.74E-05	0.789292595	0.789292595	M1	Male	trans
cg13419774_CHST9	2.10E-05	9.74E-05	-0.89064449	0.89064449	M1	Male	trans
cg04200026_OR6E1P	2.10E-05	9.74E-05	0.375778279	0.375778279	M1	Male	trans
cg00502469_ENSG00000230828	2.10E-05	9.74E-05	-0.571630911	0.571630911	M1	Male	trans
cg00320414_MYBPHL	2.10E-05	9.74E-05	0.680926895	0.680926895	M1	Male	trans
cg06649540_ARL9	2.10E-05	9.74E-05	-0.569771375	0.569771375	M1	Male	trans
cg18892128_RPL12P45	2.10E-05	9.74E-05	1.192071535	1.192071535	M1	Male	trans
cg18892128_RN7SL91P	2.10E-05	9.74E-05	0.813277917	0.813277917	M1	Male	trans
cg15658784_RN7SL558P	2.10E-05	9.74E-05	0.393007104	0.393007104	M1	Male	trans
cg22911013_SPATA31D5P	2.10E-05	9.74E-05	-0.914449723	0.914449723	M1	Male	trans
cg05470459_CALM2P4	2.10E-05	9.74E-05	-1.207992916	1.207992916	M1	Male	trans
cg12769996_ENSG00000237176	2.10E-05	9.74E-05	-0.722109856	0.722109856	M1	Male	trans
cg14313932_CT47A6	2.10E-05	9.74E-05	-0.333044476	0.333044476	M1	Male	trans
cg07656719_STMN4	2.10E-05	9.74E-05	-0.074483911	0.074483911	M1	Male	trans
cg11507597_ENSG00000226022	2.10E-05	9.74E-05	-0.533808308	0.533808308	M1	Male	trans
cg26972832_RNU6-662P	2.10E-05	9.74E-05	-0.55975352	0.55975352	M1	Male	trans
cg08640059_ONECUT3	2.10E-05	9.74E-05	-1.412047243	1.412047243	M1	Male	trans
cg13440924_LINC02828	2.10E-05	9.74E-05	-0.566131419	0.566131419	M1	Male	trans
cg03859313_RN7SKP26	2.10E-05	9.74E-05	1.384735205	1.384735205	M1	Male	trans
cg11056334_SIX4	2.10E-05	9.74E-05	-0.368824985	0.368824985	M1	Male	trans
cg24135923_AFF2-IT1	2.10E-05	9.74E-05	-0.866491843	0.866491843	M1	Male	trans
cg05530351_LINC02806	2.10E-05	9.74E-05	0.686200718	0.686200718	M1	Male	trans
cg20945531_OR10W1	2.10E-05	9.74E-05	-0.520890809	0.520890809	M1	Male	trans
cg11911060_HECW1-IT1	2.10E-05	9.74E-05	-0.139424996	0.139424996	M1	Male	trans
cg17918676_PNPT1P2	2.10E-05	9.74E-05	-0.796940434	0.796940434	M1	Male	trans
cg04970495_S1PR1	2.10E-05	9.74E-05	-1.059286789	1.059286789	M1	Male	trans
cg09189551_ECEL1P1	2.10E-05	9.74E-05	0.782456736	0.782456736	M1	Male	trans
cg06219490_GMNC	2.10E-05	9.74E-05	-0.994188778	0.994188778	M1	Male	trans
cg23946663_CRNN	2.10E-05	9.74E-05	-0.403984632	0.403984632	M1	Male	trans
cg14945587_REXO1L1P	2.10E-05	9.74E-05	-1.075015638	1.075015638	M1	Male	trans
cg24673875_DUXAP9	2.10E-05	9.74E-05	-0.63904133	0.63904133	M1	Male	trans
cg11674404_DPAGT1	2.10E-05	9.74E-05	-0.512498524	0.512498524	M1	Male	trans
cg19206305_H3C9P	2.10E-05	9.74E-05	-0.929601126	0.929601126	M1	Male	trans
cg24907862_RNU4-25P	2.10E-05	9.74E-05	0.363069342	0.363069342	M1	Male	trans
cg02917659_SNORD121A	2.10E-05	9.74E-05	0.904386665	0.904386665	M1	Male	trans
cg03353560_TREML3P	2.10E-05	9.74E-05	-0.533740555	0.533740555	M1	Male	trans
cg21381594_ENSG00000231505	2.10E-05	9.74E-05	0.783175592	0.783175592	M1	Male	trans
cg12485685_SNORD115-8	2.10E-05	9.74E-05	-0.396230972	0.396230972	M1	Male	trans
cg06884805_TNS1-AS1	2.10E-05	9.74E-05	0.857908564	0.857908564	M1	Male	trans
cg03029993_CNIH2	2.10E-05	9.74E-05	-0.913929512	0.913929512	M1	Male	trans
cg13968809_PTCHD1	2.10E-05	9.74E-05	-0.939765742	0.939765742	M1	Male	trans
cg24605553_RSPO1	2.10E-05	9.74E-05	0.61863913	0.61863913	M1	Male	trans
cg23194886_DEFB136	2.10E-05	9.74E-05	-1.040928697	1.040928697	M1	Male	trans
cg22836400_VAX1	2.10E-05	9.74E-05	0.309696381	0.309696381	M1	Male	trans
cg05006567_ENSG00000222017	2.10E-05	9.74E-05	-4.106753323	4.106753323	M1	Male	trans
cg02792740_PHYH	2.10E-05	9.74E-05	0.650950925	0.650950925	M1	Male	trans
cg02697258_ENSG00000232546	2.10E-05	9.74E-05	-0.477484529	0.477484529	M1	Male	trans
cg24968733_ENSG00000230516	2.10E-05	9.74E-05	-0.514728719	0.514728719	M1	Male	trans
cg24968733_ENSG00000237553	2.10E-05	9.74E-05	-0.135245063	0.135245063	M1	Male	trans
cg24968733_DMRTB1	2.10E-05	9.74E-05	-0.722483552	0.722483552	M1	Male	trans
cg24968733_LINC01745	2.10E-05	9.74E-05	-0.364659466	0.364659466	M1	Male	trans
cg24968733_MAPRE1P3	2.10E-05	9.74E-05	-0.244087936	0.244087936	M1	Male	trans
cg24968733_ZNF385D-AS2	2.10E-05	9.74E-05	-0.913196203	0.913196203	M1	Male	trans
cg24968733_FOXO1B	2.10E-05	9.74E-05	-1.01795476	1.01795476	M1	Male	trans
cg24968733_RPL7P27	2.10E-05	9.74E-05	-0.913196203	0.913196203	M1	Male	trans
cg24968733_H3P28	2.10E-05	9.74E-05	-1.01795476	1.01795476	M1	Male	trans
cg24968733_OR2A41P	2.10E-05	9.74E-05	-0.456598102	0.456598102	M1	Male	trans
cg24968733_RNU6-144P	2.10E-05	9.74E-05	-0.592118886	0.592118886	M1	Male	trans
cg24968733_IFNA7	2.10E-05	9.74E-05	-0.807102654	0.807102654	M1	Male	trans
cg24968733_IZUMO3	2.10E-05	9.74E-05	-0.570541736	0.570541736	M1	Male	trans
cg24968733_SNORA70C	2.10E-05	9.74E-05	-0.530852314	0.530852314	M1	Male	trans
cg24968733_ACTR3BP5	2.10E-05	9.74E-05	-1.01795476	1.01795476	M1	Male	trans
cg24968733_MAPK6P6	2.10E-05	9.74E-05	-0.221669558	0.221669558	M1	Male	trans
cg24968733_LINC01053	2.10E-05	9.74E-05	-0.592118886	0.592118886	M1	Male	trans
cg24968733_NPM1P22	2.10E-05	9.74E-05	-1.01795476	1.01795476	M1	Male	trans
cg24968733_SNORD113-1	2.10E-05	9.74E-05	-0.680581161	0.680581161	M1	Male	trans
cg24968733_MIR487B	2.10E-05	9.74E-05	-1.01795476	1.01795476	M1	Male	trans
cg24968733_KRTAP9-2	2.10E-05	9.74E-05	-1.01795476	1.01795476	M1	Male	trans
cg24968733_KRTAP9-8	2.10E-05	9.74E-05	-1.01795476	1.01795476	M1	Male	trans
cg24968733_RNU6-1021P	2.10E-05	9.74E-05	-1.01795476	1.01795476	M1	Male	trans
cg24968733_RNU6-924P	2.10E-05	9.74E-05	-0.722483552	0.722483552	M1	Male	trans
cg24968733_RPS11P1	2.10E-05	9.74E-05	-0.369611422	0.369611422	M1	Male	trans
cg24968733_KRTAP6-2	2.10E-05	9.74E-05	-0.722483552	0.722483552	M1	Male	trans
cg24968733_KRTAP6-1	2.10E-05	9.74E-05	-0.836335176	0.836335176	M1	Male	trans
cg24968733_BNIP3P2	2.10E-05	9.74E-05	-1.01795476	1.01795476	M1	Male	trans
cg24968733_ENSG00000203825	2.10E-05	9.74E-05	-1.01795476	1.01795476	M1	Male	trans
cg24968733_ENSG00000214259	2.10E-05	9.74E-05	-0.836335176	0.836335176	M1	Male	trans
cg24968733_RPL36AP52	2.10E-05	9.74E-05	-0.722483552	0.722483552	M1	Male	trans
cg24968733_ENSG00000223440	2.10E-05	9.74E-05	-1.01795476	1.01795476	M1	Male	trans
cg24968733_TCERG1P1	2.10E-05	9.74E-05	-1.01795476	1.01795476	M1	Male	trans
cg24968733_ENSG00000224585	2.10E-05	9.74E-05	-1.01795476	1.01795476	M1	Male	trans
cg24968733_NAP1L4P2	2.10E-05	9.74E-05	-0.683149517	0.683149517	M1	Male	trans
cg24968733_ENSG00000225660	2.10E-05	9.74E-05	-1.01795476	1.01795476	M1	Male	trans
cg24968733_ENSG00000230680	2.10E-05	9.74E-05	-1.01795476	1.01795476	M1	Male	trans
cg24968733_ENSG00000231405	2.10E-05	9.74E-05	-1.01795476	1.01795476	M1	Male	trans
cg24968733_RPL30P15	2.10E-05	9.74E-05	-1.01795476	1.01795476	M1	Male	trans
cg24968733_RPS7P13	2.10E-05	9.74E-05	-0.722483552	0.722483552	M1	Male	trans
cg24968733_ENSG00000236403	2.10E-05	9.74E-05	-1.01795476	1.01795476	M1	Male	trans
cg24968733_ENSG00000236453	2.10E-05	9.74E-05	-0.683149517	0.683149517	M1	Male	trans
cg24968733_ENSG00000237920	2.10E-05	9.74E-05	-0.500812975	0.500812975	M1	Male	trans
cg24968733_USP9YP4	2.10E-05	9.74E-05	-1.01795476	1.01795476	M1	Male	trans
cg24968733_HMGB1P15	2.10E-05	9.74E-05	-0.913196203	0.913196203	M1	Male	trans
cg24968733_OR4F15	2.10E-05	9.74E-05	-0.052240475	0.052240475	M1	Male	trans
cg04767732_HNRNPA1P51	2.10E-05	9.74E-05	-0.537058028	0.537058028	M1	Male	trans
cg04767732_ACTRT2	2.10E-05	9.74E-05	-0.327027751	0.327027751	M1	Male	trans
cg20626045_PRUNEP1	2.10E-05	9.74E-05	-0.653028719	0.653028719	M1	Male	trans
cg17406354_CENPVL3	2.10E-05	9.74E-05	-0.494059748	0.494059748	M1	Male	trans
cg22791879_AARS2	2.10E-05	9.74E-05	-0.528383985	0.528383985	M1	Male	trans
cg25329734_ENSG00000229209	2.10E-05	9.74E-05	0.79224417	0.79224417	M1	Male	trans
cg06502685_ZNF560	2.10E-05	9.74E-05	-0.387661972	0.387661972	M1	Male	trans
cg00927151_MCEMP1	2.10E-05	9.74E-05	-0.799683408	0.799683408	M1	Male	trans
cg22918152_ELOA2	2.10E-05	9.74E-05	-0.986698952	0.986698952	M1	Male	trans
cg25512791_LIPC	2.10E-05	9.74E-05	-0.696373397	0.696373397	M1	Male	trans
cg06502685_GPC5-IT1	2.10E-05	9.74E-05	-0.299751701	0.299751701	M1	Male	trans
cg09508875_MTCO1P17	2.10E-05	9.74E-05	-0.564378339	0.564378339	M1	Male	trans
cg11086960_MTCO1P8	2.10E-05	9.75E-05	-0.68597008	0.68597008	M1	Male	trans
cg16183361_RAB28P2	2.10E-05	9.75E-05	1.821682824	1.821682824	M1	Male	trans
cg02959725_ENSG00000235089	2.10E-05	9.75E-05	-0.434316994	0.434316994	M1	Male	trans
cg10034640_ENSG00000237088	2.10E-05	9.75E-05	-0.430830688	0.430830688	M1	Male	trans
cg25979180_NPM1P31	2.10E-05	9.75E-05	-0.978138188	0.978138188	M1	Male	trans
cg20601192_ENSG00000225741	2.10E-05	9.75E-05	-0.376163224	0.376163224	M1	Male	trans
cg16327410_PDE6H	2.10E-05	9.75E-05	-0.762244605	0.762244605	M1	Male	trans
cg24092000_CLGN	2.10E-05	9.75E-05	-0.665228786	0.665228786	M1	Male	trans
cg02426343_SLC34A3	2.10E-05	9.75E-05	0.473983548	0.473983548	M1	Male	trans
cg14019746_FFAR2	2.10E-05	9.75E-05	0.289076896	0.289076896	M1	Male	trans
cg24578004_PLA2G2D	2.10E-05	9.75E-05	-0.825756351	0.825756351	M1	Male	trans
cg06032500_LINC01276	2.10E-05	9.75E-05	-0.523520757	0.523520757	M1	Male	trans
cg09774124_LRIT3	2.10E-05	9.75E-05	-0.627995046	0.627995046	M1	Male	trans
cg12579198_FOS	2.10E-05	9.75E-05	-0.654309727	0.654309727	M1	Male	trans
cg27146574_RPS26P45	2.10E-05	9.75E-05	-0.773111794	0.773111794	M1	Male	trans
cg03549208_MTCO1P11	2.10E-05	9.75E-05	-0.614047754	0.614047754	M1	Male	trans
cg24461669_NRXN2	2.10E-05	9.75E-05	-0.218952608	0.218952608	M1	Male	trans
cg20158366_APOE	2.10E-05	9.75E-05	0.83826946	0.83826946	M1	Male	trans
cg16550453_LRRC10	2.10E-05	9.75E-05	-0.398606563	0.398606563	M1	Male	trans
cg11572138_UBTFL5	2.10E-05	9.75E-05	-1.262166646	1.262166646	M1	Male	trans
cg02736186_GFI1B	2.10E-05	9.75E-05	-0.745118142	0.745118142	M1	Male	trans
cg07850274_SV2C	2.10E-05	9.75E-05	-0.762680868	0.762680868	M1	Male	trans
cg13237021_BPIFB3	2.10E-05	9.75E-05	-0.85967378	0.85967378	M1	Male	trans
cg04996388_CD93	2.10E-05	9.75E-05	-0.424065588	0.424065588	M1	Male	trans
cg13128244_ENSG00000237202	2.10E-05	9.75E-05	-0.913032774	0.913032774	M1	Male	trans
cg04161956_GS1-600G8.3	2.10E-05	9.75E-05	-0.998060185	0.998060185	M1	Male	trans
cg10780890_CNN2P11	2.10E-05	9.75E-05	0.442491444	0.442491444	M1	Male	trans
cg03558233_ENSG00000213690	2.10E-05	9.75E-05	-0.483574376	0.483574376	M1	Male	trans
cg08662043_ENSG00000224675	2.10E-05	9.75E-05	-0.54088645	0.54088645	M1	Male	trans
cg00204065_ENSG00000100101	2.10E-05	9.75E-05	-0.517946897	0.517946897	M1	Male	trans
cg04820440_ATP5PBP2	2.10E-05	9.75E-05	-1.093281793	1.093281793	M1	Male	trans
cg17533960_CD209	2.10E-05	9.75E-05	-0.518211022	0.518211022	M1	Male	trans
cg16711983_SLCO1A2	2.10E-05	9.75E-05	-0.130628074	0.130628074	M1	Male	trans
cg07850274_CCDC121	2.10E-05	9.75E-05	-0.684721176	0.684721176	M1	Male	trans
cg23634134_SLC9B2	2.10E-05	9.75E-05	0.412966925	0.412966925	M1	Male	trans
cg21078196_LHX2	2.10E-05	9.75E-05	-0.31181866	0.31181866	M1	Male	trans
cg19271242_U3	2.10E-05	9.75E-05	-0.421257765	0.421257765	M1	Male	trans
cg19703425_DENND5B	2.10E-05	9.75E-05	-1.194341156	1.194341156	M1	Male	trans
cg17741818_HNRNPA3P4	2.10E-05	9.75E-05	0.250431753	0.250431753	M1	Male	trans
cg00732589_RNF212	2.10E-05	9.75E-05	-0.672430997	0.672430997	M1	Male	trans
cg14188831_FOXD3	2.10E-05	9.75E-05	0.477252725	0.477252725	M1	Male	trans
cg10262389_ENSG00000111780	2.10E-05	9.75E-05	-0.707586411	0.707586411	M1	Male	trans
cg18323220_KRT83	2.10E-05	9.75E-05	-0.43750484	0.43750484	M1	Male	trans
cg00060404_MYO5BP3	2.10E-05	9.75E-05	-1.059980564	1.059980564	M1	Male	trans
cg05329960_FCF1P4	2.10E-05	9.75E-05	-1.039688041	1.039688041	M1	Male	trans
cg10991855_RAD18	2.10E-05	9.75E-05	-0.522775739	0.522775739	M1	Male	trans
cg14267705_EXOC1	2.10E-05	9.75E-05	-0.863888717	0.863888717	M1	Male	trans
cg05761355_ENSG00000111788	2.10E-05	9.75E-05	-0.615904713	0.615904713	M1	Male	trans
cg08136432_OR1R1P	2.10E-05	9.75E-05	-0.705292475	0.705292475	M1	Male	trans
cg13799853_LINC02779	2.10E-05	9.75E-05	0.628251298	0.628251298	M1	Male	trans
cg07096305_VDAC2P5	2.10E-05	9.75E-05	0.49456413	0.49456413	M1	Male	trans
cg12422539_ACTG1P10	2.10E-05	9.75E-05	0.726731644	0.726731644	M1	Male	trans
cg02639667_ENSG00000179755	2.10E-05	9.75E-05	0.971795322	0.971795322	M1	Male	trans
cg11544195_ENSG00000237586	2.10E-05	9.75E-05	0.784985953	0.784985953	M1	Male	trans
cg20161227_KRT18P23	2.10E-05	9.75E-05	-0.801019523	0.801019523	M1	Male	trans
cg24007800_ENSG00000236045	2.10E-05	9.75E-05	-0.963645612	0.963645612	M1	Male	trans
cg18343923_IGLL1	2.10E-05	9.75E-05	-0.869826784	0.869826784	M1	Male	trans
cg10173831_RNA5S11	2.10E-05	9.75E-05	-0.436146966	0.436146966	M1	Male	trans
cg21018156_ENSG00000229370	2.10E-05	9.75E-05	-0.327976331	0.327976331	M1	Male	trans
cg20821566_MAP3K11	2.10E-05	9.75E-05	0.487529315	0.487529315	M1	Male	trans
cg09483607_MACROD2	2.10E-05	9.75E-05	-0.72252721	0.72252721	M1	Male	trans
cg09016236_OTOGL	2.10E-05	9.75E-05	-0.811666127	0.811666127	M1	Male	trans
cg23291158_KIAA0408	2.10E-05	9.75E-05	-0.651733431	0.651733431	M1	Male	trans
cg09565472_RN7SL87P	2.10E-05	9.75E-05	-0.453822772	0.453822772	M1	Male	trans
cg10535675_FGFR3P6	2.10E-05	9.75E-05	0.500470846	0.500470846	M1	Male	trans
cg02025578_ENSG00000226996	2.10E-05	9.75E-05	0.655031038	0.655031038	M1	Male	trans
cg26482585_NRG3-AS1	2.10E-05	9.76E-05	0.891285433	0.891285433	M1	Male	trans
cg15633679_LINC02610	2.10E-05	9.76E-05	-0.476686687	0.476686687	M1	Male	trans
cg16348536_TIMD4	2.10E-05	9.76E-05	-1.014952855	1.014952855	M1	Male	trans
cg14905600_BEST2	2.10E-05	9.76E-05	0.722415106	0.722415106	M1	Male	trans
cg00270291_NAT1	2.10E-05	9.76E-05	0.493377369	0.493377369	M1	Male	trans
cg00736622_HOXB9	2.10E-05	9.76E-05	-0.82246846	0.82246846	M1	Male	trans
cg16064295_PAPOLG	2.10E-05	9.76E-05	-0.721346388	0.721346388	M1	Male	trans
cg07264993_LINC00308	2.10E-05	9.76E-05	-0.759453517	0.759453517	M1	Male	trans
cg12537688_ENSG00000224417	2.10E-05	9.76E-05	-0.502889179	0.502889179	M1	Male	trans
cg00305285_RAG2	2.10E-05	9.76E-05	-0.463492189	0.463492189	M1	Male	trans
cg02792740_AIDA	2.10E-05	9.76E-05	0.568593874	0.568593874	M1	Male	trans
cg04924893_ENSG00000225365	2.10E-05	9.76E-05	-0.858046751	0.858046751	M1	Male	trans
cg11674404_CYB5R1	2.10E-05	9.76E-05	-0.467905678	0.467905678	M1	Male	trans
cg04710276_GNG5P2	2.10E-05	9.76E-05	0.682214092	0.682214092	M1	Male	trans
cg05065888_IRX2	2.10E-05	9.76E-05	-1.574302157	1.574302157	M1	Male	trans
cg11412853_TBC1D3P1	2.10E-05	9.76E-05	0.995994911	0.995994911	M1	Male	trans
cg22791879_TJAP1	2.10E-05	9.76E-05	-0.524268158	0.524268158	M1	Male	trans
cg13728529_RPL23AP12	2.10E-05	9.76E-05	-0.55244005	0.55244005	M1	Male	trans
cg00288945_KRT17P3	2.10E-05	9.76E-05	-0.43730136	0.43730136	M1	Male	trans
cg03881934_CREBBP	2.10E-05	9.76E-05	-1.043055412	1.043055412	M1	Male	trans
cg01912455_ENSG00000243072	2.10E-05	9.76E-05	-1.237149988	1.237149988	M1	Male	trans
cg01320505_NIP7P2	2.10E-05	9.76E-05	-0.893338478	0.893338478	M1	Male	trans
cg27513510_ENSG00000240015	2.10E-05	9.76E-05	-0.963137765	0.963137765	M1	Male	trans
cg14924064_RNU6-549P	2.10E-05	9.76E-05	0.590938787	0.590938787	M1	Male	trans
cg17971947_SOX8	2.10E-05	9.76E-05	-1.045989551	1.045989551	M1	Male	trans
cg04509100_LINC01168	2.10E-05	9.76E-05	-0.38220707	0.38220707	M1	Male	trans
cg17259183_RPS29P7	2.10E-05	9.76E-05	0.259103232	0.259103232	M1	Male	trans
cg11086960_SLC25A20	2.10E-05	9.76E-05	-0.801440406	0.801440406	M1	Male	trans
cg25676471_LINC01681	2.10E-05	9.76E-05	0.848930267	0.848930267	M1	Male	trans
cg17259183_RNA5SP207	2.10E-05	9.76E-05	0.24471489	0.24471489	M1	Male	trans
cg00288945_RNA5S4	2.10E-05	9.76E-05	-0.65146841	0.65146841	M1	Male	trans
cg05861871_RPS26P5	2.10E-05	9.76E-05	-0.937915408	0.937915408	M1	Male	trans
cg23404528_PRELID2	2.10E-05	9.76E-05	0.571375691	0.571375691	M1	Male	trans
cg07264993_CCDC47	2.10E-05	9.76E-05	-0.475231622	0.475231622	M1	Male	trans
cg09554300_ALOX12B	2.10E-05	9.76E-05	0.522950487	0.522950487	M1	Male	trans
cg07850274_BBS2	2.10E-05	9.76E-05	-0.705675288	0.705675288	M1	Male	trans
cg01091214_AKAP4	2.10E-05	9.76E-05	0.658096686	0.658096686	M1	Male	trans
cg07729440_MSANTD1	2.10E-05	9.76E-05	-0.583245358	0.583245358	M1	Male	trans
cg14549467_RNU6-921P	2.10E-05	9.76E-05	-0.832798168	0.832798168	M1	Male	trans
cg07712598_ENSG00000234869	2.10E-05	9.76E-05	-0.827933173	0.827933173	M1	Male	trans
cg07615839_RPSAP44	2.10E-05	9.76E-05	0.873027964	0.873027964	M1	Male	trans
cg01028000_GTSF1	2.10E-05	9.76E-05	-0.675288404	0.675288404	M1	Male	trans
cg13001142_HTR5A	2.10E-05	9.76E-05	-0.810467316	0.810467316	M1	Male	trans
cg22036966_ENSG00000232208	2.10E-05	9.76E-05	0.472782553	0.472782553	M1	Male	trans
cg26150096_SLC8B1	2.10E-05	9.76E-05	0.715565621	0.715565621	M1	Male	trans
cg03915648_RPS13P2	2.10E-05	9.76E-05	0.782332966	0.782332966	M1	Male	trans
cg06591273_PPP1R9A	2.10E-05	9.76E-05	-0.861065792	0.861065792	M1	Male	trans
cg12237289_TCF21	2.10E-05	9.76E-05	-0.923752016	0.923752016	M1	Male	trans
cg11916219_RN7SL274P	2.10E-05	9.76E-05	4.390519209	4.390519209	M1	Male	trans
cg27380499_TRABD2A	2.10E-05	9.76E-05	0.485712875	0.485712875	M1	Male	trans
cg05523652_RPL17P43	2.10E-05	9.76E-05	-0.465996828	0.465996828	M1	Male	trans
cg06101079_MMP20	2.10E-05	9.76E-05	-1.268052321	1.268052321	M1	Male	trans
cg03549208_RN7SL520P	2.10E-05	9.76E-05	-0.545414757	0.545414757	M1	Male	trans
cg13795336_DDX53	2.10E-05	9.76E-05	-0.333642587	0.333642587	M1	Male	trans
cg15930673_Metazoa_SRP	2.10E-05	9.76E-05	-0.929988266	0.929988266	M1	Male	trans
cg15099537_ENSG00000225181	2.10E-05	9.76E-05	-0.577501314	0.577501314	M1	Male	trans
cg06803261_ENSG00000230303	2.10E-05	9.76E-05	-0.698987987	0.698987987	M1	Male	trans
cg22865501_OPTC	2.10E-05	9.76E-05	-0.445513817	0.445513817	M1	Male	trans
cg18430285_TPI1P3	2.10E-05	9.76E-05	0.89129927	0.89129927	M1	Male	trans
cg18373318_KRTAP1-1	2.10E-05	9.76E-05	0.389556338	0.389556338	M1	Male	trans
cg13648318_PLD5	2.10E-05	9.76E-05	0.225631739	0.225631739	M1	Male	trans
cg16230523_SNORA70	2.10E-05	9.76E-05	0.613634431	0.613634431	M1	Male	trans
cg12859943_EIF3MP1	2.10E-05	9.76E-05	-0.622702504	0.622702504	M1	Male	trans
cg14901243_ENSG00000234675	2.10E-05	9.76E-05	0.453429136	0.453429136	M1	Male	trans
cg10959048_EEF1A1P31	2.10E-05	9.76E-05	-0.913194013	0.913194013	M1	Male	trans
cg00807877_MSTO2P	2.10E-05	9.76E-05	-0.488380751	0.488380751	M1	Male	trans
cg11128983_SSTR4	2.10E-05	9.76E-05	-0.698277011	0.698277011	M1	Male	trans
cg11086960_MANSC4	2.10E-05	9.76E-05	-0.338038002	0.338038002	M1	Male	trans
cg16990532_RNA5SP387	2.10E-05	9.76E-05	1.103494665	1.103494665	M1	Male	trans
cg23121887_PKD1P2	2.10E-05	9.76E-05	-0.693803116	0.693803116	M1	Male	trans
cg09506661_SCGB2A2	2.10E-05	9.76E-05	-1.450695173	1.450695173	M1	Male	trans
cg22661701_ENSG00000228132	2.10E-05	9.76E-05	-1.440491706	1.440491706	M1	Male	trans
cg08499158_SLC6A20	2.10E-05	9.76E-05	-0.366278889	0.366278889	M1	Male	trans
cg22168087_TRAV4	2.10E-05	9.76E-05	0.496833777	0.496833777	M1	Male	trans
cg00999469_STYXL1	2.10E-05	9.76E-05	0.769844153	0.769844153	M1	Male	trans
cg06902555_FAM167A-AS1	2.10E-05	9.76E-05	-0.716976898	0.716976898	M1	Male	trans
cg10100117_ZNF806	2.10E-05	9.76E-05	-0.775818985	0.775818985	M1	Male	trans
cg11889058_LINC02519	2.10E-05	9.76E-05	-0.89654279	0.89654279	M1	Male	trans
cg19653415_IGHV1-58	2.10E-05	9.76E-05	-1.135167995	1.135167995	M1	Male	trans
cg11593799_RNU6-599P	2.10E-05	9.76E-05	-0.326181652	0.326181652	M1	Male	trans
cg14398971_RNU4-4P	2.10E-05	9.76E-05	0.726290051	0.726290051	M1	Male	trans
cg16873130_PLXDC1	2.10E-05	9.76E-05	-0.61207523	0.61207523	M1	Male	trans
cg08498272_LINC00424	2.10E-05	9.77E-05	-0.432860573	0.432860573	M1	Male	trans
cg25757332_ENSG00000238066	2.10E-05	9.77E-05	-0.62373089	0.62373089	M1	Male	trans
cg20602786_MIR149	2.10E-05	9.77E-05	-0.522873706	0.522873706	M1	Male	trans
cg15113413_LINC02066	2.10E-05	9.77E-05	-1.044285625	1.044285625	M1	Male	trans
cg14480262_ENSG00000234626	2.11E-05	9.77E-05	-0.221623449	0.221623449	M1	Male	trans
cg09774124_EVI2B	2.11E-05	9.77E-05	-0.527268103	0.527268103	M1	Male	trans
cg26770051_ENSG00000239544	2.11E-05	9.77E-05	0.777019557	0.777019557	M1	Male	trans
cg24855134_GPR52	2.11E-05	9.77E-05	-0.845122898	0.845122898	M1	Male	trans
cg26042854_RNU6-901P	2.11E-05	9.77E-05	-0.649860777	0.649860777	M1	Male	trans
cg16550453_RNU6-862P	2.11E-05	9.77E-05	-0.361592324	0.361592324	M1	Male	trans
cg03184037_RPS27P12	2.11E-05	9.77E-05	0.34457798	0.34457798	M1	Male	trans
cg17644889_RPL7P59	2.11E-05	9.77E-05	-0.612221387	0.612221387	M1	Male	trans
cg20651218_LINC01034	2.11E-05	9.77E-05	-0.465832378	0.465832378	M1	Male	trans
cg10515528_KIF1A	2.11E-05	9.77E-05	-0.136005987	0.136005987	M1	Male	trans
cg24288527_RPL35AP21	2.11E-05	9.77E-05	-0.683204362	0.683204362	M1	Male	trans
cg18452169_TRBV10-1	2.11E-05	9.77E-05	-1.140693221	1.140693221	M1	Male	trans
cg14227773_TCF3P1	2.11E-05	9.77E-05	-0.690950056	0.690950056	M1	Male	trans
cg19703425_MICB	2.11E-05	9.77E-05	-0.979134569	0.979134569	M1	Male	trans
cg13273076_ENSG00000232271	2.11E-05	9.77E-05	-1.335752219	1.335752219	M1	Male	trans
cg08395784_RNU6-601P	2.11E-05	9.77E-05	-0.584412991	0.584412991	M1	Male	trans
cg20807401_ENSG00000241877	2.11E-05	9.77E-05	-1.375388868	1.375388868	M1	Male	trans
cg08868601_SNORD109B	2.11E-05	9.77E-05	-0.722156075	0.722156075	M1	Male	trans
cg01844751_ART2P	2.11E-05	9.77E-05	-0.570862778	0.570862778	M1	Male	trans
cg19115205_ENSG00000213328	2.11E-05	9.77E-05	-0.393478215	0.393478215	M1	Male	trans
cg10984050_EIF3MP1	2.11E-05	9.77E-05	-0.744260276	0.744260276	M1	Male	trans
cg17380533_ATP5MFP1	2.11E-05	9.77E-05	-0.370175594	0.370175594	M1	Male	trans
cg07793432_PIEZO1	2.11E-05	9.77E-05	0.695037301	0.695037301	M1	Male	trans
cg02671217_NPM1P18	2.11E-05	9.77E-05	-0.663383245	0.663383245	M1	Male	trans
cg12824782_CEACAMP8	2.11E-05	9.77E-05	0.759446662	0.759446662	M1	Male	trans
cg10373728_ENSG00000223504	2.11E-05	9.77E-05	-0.411405637	0.411405637	M1	Male	trans
cg10373728_WARS2P1	2.11E-05	9.77E-05	-0.55102147	0.55102147	M1	Male	trans
cg13799853_RNU6-441P	2.11E-05	9.77E-05	0.646564198	0.646564198	M1	Male	trans
cg11086960_PEX7	2.11E-05	9.77E-05	-0.758035378	0.758035378	M1	Male	trans
cg07601093_CFAP300	2.11E-05	9.77E-05	0.898732144	0.898732144	M1	Male	trans
cg04684504_ENSG00000212517	2.11E-05	9.77E-05	0.439613964	0.439613964	M1	Male	trans
cg05156799_ENSG00000236951	2.11E-05	9.77E-05	-0.366298983	0.366298983	M1	Male	trans
cg23183144_MYOM3	2.11E-05	9.77E-05	-0.886883224	0.886883224	M1	Male	trans
cg14861778_SMR3B	2.11E-05	9.77E-05	0.953440135	0.953440135	M1	Male	trans
cg00340919_ENSG00000231683	2.11E-05	9.77E-05	-0.522385386	0.522385386	M1	Male	trans
cg07244649_LINC01214	2.11E-05	9.77E-05	0.199151136	0.199151136	M1	Male	trans
cg13342370_RPL26P3	2.11E-05	9.77E-05	-0.700777237	0.700777237	M1	Male	trans
cg02562282_SLC36A3	2.11E-05	9.77E-05	-0.576387299	0.576387299	M1	Male	trans
cg16596598_ENSG00000228403	2.11E-05	9.77E-05	-0.453023588	0.453023588	M1	Male	trans
cg02067491_CT47A7	2.11E-05	9.77E-05	-0.565689234	0.565689234	M1	Male	trans
cg07833852_PZP	2.11E-05	9.77E-05	-0.443901574	0.443901574	M1	Male	trans
cg22052629_TMEM30A-DT	2.11E-05	9.77E-05	-0.69083789	0.69083789	M1	Male	trans
cg06194070_TERF1P6	2.11E-05	9.77E-05	1.215754732	1.215754732	M1	Male	trans
cg23782583_ENSG00000243378	2.11E-05	9.77E-05	-0.282835862	0.282835862	M1	Male	trans
cg14349538_ENSG00000225486	2.11E-05	9.77E-05	0.514495503	0.514495503	M1	Male	trans
cg00516582_CDX2	2.11E-05	9.77E-05	-0.450853826	0.450853826	M1	Male	trans
cg23816594_OR52B4	2.11E-05	9.77E-05	-0.721059152	0.721059152	M1	Male	trans
cg27039034_ENSG00000231569	2.11E-05	9.77E-05	0.629970152	0.629970152	M1	Male	trans
cg22918152_RPS12	2.11E-05	9.77E-05	0.74475732	0.74475732	M1	Male	trans
cg12995006_FOXD3-AS1	2.11E-05	9.77E-05	-0.783168236	0.783168236	M1	Male	trans
cg07793432_KLHL13	2.11E-05	9.77E-05	-0.714775845	0.714775845	M1	Male	trans
cg17896927_MOGAT2	2.11E-05	9.77E-05	0.532178229	0.532178229	M1	Male	trans
cg20614067_ELFN2	2.11E-05	9.77E-05	-0.659347305	0.659347305	M1	Male	trans
cg04988471_EIF4E1B	2.11E-05	9.77E-05	-0.537300454	0.537300454	M1	Male	trans
cg20468026_R3HDML	2.11E-05	9.77E-05	-1.053114606	1.053114606	M1	Male	trans
cg09284106_CROCCP3	2.11E-05	9.77E-05	-0.976360486	0.976360486	M1	Male	trans
cg26076683_COL8A1	2.11E-05	9.77E-05	-0.55637521	0.55637521	M1	Male	trans
cg15488978_IGHV4-59	2.11E-05	9.77E-05	-0.681059055	0.681059055	M1	Male	trans
cg22052629_SBNO1	2.11E-05	9.77E-05	-0.593610526	0.593610526	M1	Male	trans
cg15713912_SNRPCP9	2.11E-05	9.77E-05	0.701966181	0.701966181	M1	Male	trans
cg15315714_ENSG00000225386	2.11E-05	9.77E-05	-0.549005634	0.549005634	M1	Male	trans
cg14227773_ENSG00000235027	2.11E-05	9.77E-05	-0.594736609	0.594736609	M1	Male	trans
cg27572510_RNU7-185P	2.11E-05	9.77E-05	-0.977651658	0.977651658	M1	Male	trans
cg22791879_SLC35C1	2.11E-05	9.77E-05	-0.497390614	0.497390614	M1	Male	trans
cg17779085_RASD1	2.11E-05	9.77E-05	-1.713341425	1.713341425	M1	Male	trans
cg06748066_TRAV8-2	2.11E-05	9.77E-05	-0.707465057	0.707465057	M1	Male	trans
cg19113840_ENSG00000233519	2.11E-05	9.77E-05	-0.701477969	0.701477969	M1	Male	trans
cg04608651_TSPAN7	2.11E-05	9.77E-05	0.435557119	0.435557119	M1	Male	trans
cg04072177_CALML3-AS1	2.11E-05	9.77E-05	-0.595817216	0.595817216	M1	Male	trans
cg14669863_CDH23-AS1	2.11E-05	9.77E-05	0.775950452	0.775950452	M1	Male	trans
cg13845724_ENSG00000230709	2.11E-05	9.77E-05	-0.773326056	0.773326056	M1	Male	trans
cg07261940_LORICRIN	2.11E-05	9.77E-05	-0.371016225	0.371016225	M1	Male	trans
cg08869231_GSTA3	2.11E-05	9.77E-05	-0.377708549	0.377708549	M1	Male	trans
cg12386544_CCT6P4	2.11E-05	9.77E-05	-0.368661198	0.368661198	M1	Male	trans
cg00263619_H2BW3P	2.11E-05	9.77E-05	-0.513928986	0.513928986	M1	Male	trans
cg10991855_CLDN12	2.11E-05	9.77E-05	-0.574752792	0.574752792	M1	Male	trans
cg14483806_ENSG00000213087	2.11E-05	9.77E-05	-0.553202566	0.553202566	M1	Male	trans
cg14431592_PDYN-AS1	2.11E-05	9.77E-05	-0.587062631	0.587062631	M1	Male	trans
cg20695805_ENSG00000239920	2.11E-05	9.77E-05	0.523305615	0.523305615	M1	Male	trans
cg11704602_ENSG00000227683	2.11E-05	9.77E-05	-0.331273245	0.331273245	M1	Male	trans
cg16068431_PARP4P1	2.11E-05	9.77E-05	-0.82576126	0.82576126	M1	Male	trans
cg02303400_SERPINA12	2.11E-05	9.77E-05	-0.246163313	0.246163313	M1	Male	trans
cg09427374_AZGP1	2.11E-05	9.77E-05	0.764904928	0.764904928	M1	Male	trans
cg05073233_ENSG00000224469	2.11E-05	9.77E-05	1.161770228	1.161770228	M1	Male	trans
cg27030245_RNA5SP379	2.11E-05	9.77E-05	0.510053611	0.510053611	M1	Male	trans
cg02951261_ENSG00000238440	2.11E-05	9.78E-05	-0.466986296	0.466986296	M1	Male	trans
cg10798164_DMBX1	2.11E-05	9.78E-05	-0.838484179	0.838484179	M1	Male	trans
cg24952959_LINC00466	2.11E-05	9.78E-05	0.518993663	0.518993663	M1	Male	trans
cg14584450_CNTN4-AS2	2.11E-05	9.78E-05	-0.443025207	0.443025207	M1	Male	trans
cg00530579_RNU6-526P	2.11E-05	9.78E-05	-0.481327847	0.481327847	M1	Male	trans
cg24270367_LINC01683	2.11E-05	9.78E-05	-0.930339787	0.930339787	M1	Male	trans
cg20321556_C1orf189	2.11E-05	9.78E-05	1.177869205	1.177869205	M1	Male	trans
cg09483607_YY2	2.11E-05	9.78E-05	-0.698024577	0.698024577	M1	Male	trans
cg17348378_OR5BB1P	2.11E-05	9.78E-05	-0.430083337	0.430083337	M1	Male	trans
cg12089094_RPS4XP21	2.11E-05	9.78E-05	-0.629507785	0.629507785	M1	Male	trans
cg01037617_ENSG00000236617	2.11E-05	9.78E-05	0.682415698	0.682415698	M1	Male	trans
cg17163363_LOXL4	2.11E-05	9.78E-05	0.582504419	0.582504419	M1	Male	trans
cg11056334_ZNF664	2.11E-05	9.78E-05	-0.381330617	0.381330617	M1	Male	trans
cg07814977_NR1H5P	2.11E-05	9.78E-05	-0.885098799	0.885098799	M1	Male	trans
cg14041360_IL1RAPL1	2.11E-05	9.78E-05	-0.788405447	0.788405447	M1	Male	trans
cg08426938_MIA3	2.11E-05	9.78E-05	-0.529349786	0.529349786	M1	Male	trans
cg04043873_ZNF729	2.11E-05	9.78E-05	-0.805322477	0.805322477	M1	Male	trans
cg15151670_MOB4P1	2.11E-05	9.78E-05	-0.694212432	0.694212432	M1	Male	trans
cg11086960_RNA5SP280	2.11E-05	9.78E-05	-0.853855071	0.853855071	M1	Male	trans
cg13938537_ENSG00000237217	2.11E-05	9.78E-05	-0.824692223	0.824692223	M1	Male	trans
cg05943251_ATXN3L	2.11E-05	9.78E-05	-0.6810849	0.6810849	M1	Male	trans
cg07405255_ACTBL2	2.11E-05	9.78E-05	-0.714023908	0.714023908	M1	Male	trans
cg24294835_HOXB9	2.11E-05	9.78E-05	-1.017428382	1.017428382	M1	Male	trans
cg17388638_HOXC4	2.11E-05	9.78E-05	-0.579613572	0.579613572	M1	Male	trans
cg11911060_KRT18P35	2.11E-05	9.78E-05	-0.75115082	0.75115082	M1	Male	trans
cg09534232_ENSG00000234646	2.11E-05	9.78E-05	-0.768074368	0.768074368	M1	Male	trans
cg20426932_LINC01589	2.11E-05	9.78E-05	1.155894129	1.155894129	M1	Male	trans
cg05351147_SPSB4	2.11E-05	9.78E-05	-0.330075269	0.330075269	M1	Male	trans
cg22052629_PLBD1	2.11E-05	9.78E-05	-0.613562877	0.613562877	M1	Male	trans
cg12852285_OPN5	2.11E-05	9.78E-05	-0.538133208	0.538133208	M1	Male	trans
cg20571761_RN7SL558P	2.11E-05	9.78E-05	-0.52315154	0.52315154	M1	Male	trans
cg08018007_SEMA6B	2.11E-05	9.78E-05	-0.668342075	0.668342075	M1	Male	trans
cg09435249_ENSG00000231604	2.11E-05	9.78E-05	-0.713595126	0.713595126	M1	Male	trans
cg13212982_ENSG00000230003	2.11E-05	9.78E-05	-0.784409159	0.784409159	M1	Male	trans
cg15120247_EZH2	2.11E-05	9.78E-05	-0.499002747	0.499002747	M1	Male	trans
cg14267705_MCF2	2.11E-05	9.78E-05	-0.79245768	0.79245768	M1	Male	trans
cg14864044_U8	2.11E-05	9.78E-05	-0.437602076	0.437602076	M1	Male	trans
cg06570416_PALM3	2.11E-05	9.78E-05	0.626765563	0.626765563	M1	Male	trans
cg27571590_NMBR-AS1	2.11E-05	9.78E-05	-0.481552446	0.481552446	M1	Male	trans
cg05154833_ENSG00000227017	2.11E-05	9.78E-05	-0.509740008	0.509740008	M1	Male	trans
cg10295807_ENSG00000229239	2.11E-05	9.78E-05	-0.379836326	0.379836326	M1	Male	trans
cg11056334_KCNRG	2.11E-05	9.78E-05	-0.355004345	0.355004345	M1	Male	trans
cg11831394_ENSG00000205767	2.11E-05	9.78E-05	-0.849363203	0.849363203	M1	Male	trans
cg14409406_ENSG00000228801	2.11E-05	9.78E-05	-0.775164799	0.775164799	M1	Male	trans
cg02792740_PCYOX1	2.11E-05	9.78E-05	0.678200086	0.678200086	M1	Male	trans
cg26258846_OTOG	2.11E-05	9.78E-05	0.672377059	0.672377059	M1	Male	trans
cg20983125_IKZF3	2.11E-05	9.78E-05	-0.48233814	0.48233814	M1	Male	trans
cg02871827_ENSG00000229459	2.11E-05	9.78E-05	-0.768542747	0.768542747	M1	Male	trans
cg26221491_RNF11P1	2.11E-05	9.78E-05	-0.641932448	0.641932448	M1	Male	trans
cg18246227_OOSP2	2.11E-05	9.78E-05	0.893003462	0.893003462	M1	Male	trans
cg18246227_RN7SL214P	2.11E-05	9.78E-05	0.893003462	0.893003462	M1	Male	trans
cg18246227_HAUS4P1	2.11E-05	9.78E-05	0.421709587	0.421709587	M1	Male	trans
cg05932517_HMGB3P12	2.11E-05	9.78E-05	-0.398471386	0.398471386	M1	Male	trans
cg08148553_SORD	2.11E-05	9.78E-05	0.434527791	0.434527791	M1	Male	trans
cg20426932_SIGLECL1	2.11E-05	9.78E-05	1.187618121	1.187618121	M1	Male	trans
cg14446103_UBE2L6	2.11E-05	9.78E-05	-0.432649086	0.432649086	M1	Male	trans
cg12565985_OR7E97P	2.11E-05	9.78E-05	-0.196483898	0.196483898	M1	Male	trans
cg12099754_MXRA5Y	2.11E-05	9.78E-05	-0.619642136	0.619642136	M1	Male	trans
cg11756968_TSPAN18	2.11E-05	9.78E-05	-0.555880815	0.555880815	M1	Male	trans
cg03802852_ENSG00000230161	2.11E-05	9.78E-05	-1.155868639	1.155868639	M1	Male	trans
cg24466611_ENSG00000218483	2.11E-05	9.78E-05	-0.790958909	0.790958909	M1	Male	trans
cg00807877_GFI1	2.11E-05	9.78E-05	-0.363194164	0.363194164	M1	Male	trans
cg14122110_SALL4P6	2.11E-05	9.78E-05	-0.596692154	0.596692154	M1	Male	trans
cg08392495_KLK2	2.11E-05	9.78E-05	-0.812434399	0.812434399	M1	Male	trans
cg14905600_RNU4-7P	2.11E-05	9.78E-05	1.131918972	1.131918972	M1	Male	trans
cg11464377_ENSG00000239323	2.11E-05	9.78E-05	-0.536183028	0.536183028	M1	Male	trans
cg11988679_LOXL4	2.11E-05	9.78E-05	-0.438082205	0.438082205	M1	Male	trans
cg04141000_ALDOAP2	2.11E-05	9.78E-05	-0.45584057	0.45584057	M1	Male	trans
cg03702660_FCGR3B	2.11E-05	9.78E-05	-1.337321255	1.337321255	M1	Male	trans
cg14732488_FOLH1B	2.11E-05	9.78E-05	-0.482895601	0.482895601	M1	Male	trans
cg14584450_TCP10L3	2.11E-05	9.78E-05	-0.281433597	0.281433597	M1	Male	trans
cg26474203_RNU6-560P	2.11E-05	9.78E-05	-0.231866498	0.231866498	M1	Male	trans
cg01920698_LINC01363	2.11E-05	9.78E-05	-0.633436895	0.633436895	M1	Male	trans
cg19408449_PNOC	2.11E-05	9.79E-05	-0.504838516	0.504838516	M1	Male	trans
cg04721764_AFP	2.11E-05	9.79E-05	1.63006754	1.63006754	M1	Male	trans
cg10492042_C1QA	2.11E-05	9.79E-05	0.306997278	0.306997278	M1	Male	trans
cg11507597_RPL34P33	2.11E-05	9.79E-05	-0.208396404	0.208396404	M1	Male	trans
cg22451117_MSANTD1	2.11E-05	9.79E-05	-0.438067416	0.438067416	M1	Male	trans
cg12852285_HNRNPKP4	2.11E-05	9.79E-05	-0.73034421	0.73034421	M1	Male	trans
cg12613344_LOXL4	2.11E-05	9.79E-05	-0.496026015	0.496026015	M1	Male	trans
cg08595278_RNA5SP296	2.11E-05	9.79E-05	-0.589950193	0.589950193	M1	Male	trans
cg03179052_TBC1D31	2.11E-05	9.79E-05	-1.217202035	1.217202035	M1	Male	trans
cg20821566_ADRM1	2.11E-05	9.79E-05	0.537894154	0.537894154	M1	Male	trans
cg11056334_FLRT3	2.11E-05	9.79E-05	-0.407424537	0.407424537	M1	Male	trans
cg06362514_RN7SL666P	2.11E-05	9.79E-05	-0.542031769	0.542031769	M1	Male	trans
cg06362514_ENSG00000223870	2.11E-05	9.79E-05	-0.719386208	0.719386208	M1	Male	trans
cg19238031_SIGLEC11	2.11E-05	9.79E-05	-1.718996191	1.718996191	M1	Male	trans
cg04525308_OR51I2	2.11E-05	9.79E-05	-0.916899488	0.916899488	M1	Male	trans
cg07850274_GRSF1	2.11E-05	9.79E-05	-0.698757682	0.698757682	M1	Male	trans
cg12422539_RN7SKP227	2.11E-05	9.79E-05	-0.86887451	0.86887451	M1	Male	trans
cg11983006_ENSG00000242593	2.11E-05	9.79E-05	0.707511443	0.707511443	M1	Male	trans
cg27390524_ENSG00000242034	2.11E-05	9.79E-05	-0.541542862	0.541542862	M1	Male	trans
cg24907862_MMP11	2.11E-05	9.79E-05	0.368040752	0.368040752	M1	Male	trans
cg03591123_MYBPC2	2.11E-05	9.79E-05	-0.391674508	0.391674508	M1	Male	trans
cg21086969_RPL5P25	2.11E-05	9.79E-05	-0.500253542	0.500253542	M1	Male	trans
cg13229245_ECT2	2.11E-05	9.79E-05	0.355186499	0.355186499	M1	Male	trans
cg15487521_RPL26P20	2.11E-05	9.79E-05	-0.551826885	0.551826885	M1	Male	trans
cg11086960_KLF11	2.11E-05	9.79E-05	-0.665141252	0.665141252	M1	Male	trans
cg10028717_OR14K1	2.11E-05	9.79E-05	0.30196589	0.30196589	M1	Male	trans
cg25981623_RPL21P18	2.11E-05	9.79E-05	0.455580219	0.455580219	M1	Male	trans
cg21252088_ANKRD30B	2.11E-05	9.79E-05	0.834467352	0.834467352	M1	Male	trans
cg00759146_ENSG00000243636	2.11E-05	9.79E-05	-0.837677866	0.837677866	M1	Male	trans
cg10991855_PHF14	2.11E-05	9.79E-05	-0.563447416	0.563447416	M1	Male	trans
cg24968733_DHRS7C	2.11E-05	9.79E-05	-0.699002156	0.699002156	M1	Male	trans
cg07388216_HCG22	2.11E-05	9.79E-05	-1.023553965	1.023553965	M1	Male	trans
cg14203970_ENSG00000234913	2.11E-05	9.79E-05	-1.816093905	1.816093905	M1	Male	trans
cg03206304_SCN10A	2.11E-05	9.79E-05	-0.95616186	0.95616186	M1	Male	trans
cg07264993_FAM133B	2.11E-05	9.79E-05	-0.482773267	0.482773267	M1	Male	trans
cg08923376_RNU6-806P	2.11E-05	9.79E-05	-2.040903631	2.040903631	M1	Male	trans
cg02792740_HNRNPH2	2.11E-05	9.79E-05	0.535223046	0.535223046	M1	Male	trans
cg00743556_OR51M1	2.11E-05	9.79E-05	-0.762398383	0.762398383	M1	Male	trans
cg03560018_LINC02534	2.11E-05	9.79E-05	0.067445536	0.067445536	M1	Male	trans
cg25130590_NCR3LG1	2.11E-05	9.79E-05	-0.562228044	0.562228044	M1	Male	trans
cg22350135_IGHV3-66	2.11E-05	9.79E-05	-1.056664409	1.056664409	M1	Male	trans
cg10387173_ALOX15	2.11E-05	9.79E-05	-0.958266798	0.958266798	M1	Male	trans
cg11705747_PLPPR1	2.11E-05	9.79E-05	-0.492494402	0.492494402	M1	Male	trans
cg17531430_OR5S1P	2.11E-05	9.79E-05	-0.501320599	0.501320599	M1	Male	trans
cg23866687_SCG5	2.11E-05	9.79E-05	0.192450534	0.192450534	M1	Male	trans
cg09380561_ENSG00000222031	2.11E-05	9.79E-05	-0.627903876	0.627903876	M1	Male	trans
cg10603748_RNU6-598P	2.11E-05	9.79E-05	-0.758282337	0.758282337	M1	Male	trans
cg20551181_RPS27P22	2.11E-05	9.79E-05	0.678056045	0.678056045	M1	Male	trans
cg09299773_ENSG00000243160	2.11E-05	9.79E-05	-0.774207888	0.774207888	M1	Male	trans
cg08873277_COPS5P1	2.11E-05	9.79E-05	-1.343161022	1.343161022	M1	Male	trans
cg20111163_SCARNA18B	2.11E-05	9.79E-05	-0.675695944	0.675695944	M1	Male	trans
cg18927032_ENSG00000233884	2.11E-05	9.79E-05	-0.981335526	0.981335526	M1	Male	trans
cg19115205_RNU6-597P	2.11E-05	9.79E-05	-0.400201397	0.400201397	M1	Male	trans
cg22280068_FCGR2B	2.11E-05	9.79E-05	-0.672374366	0.672374366	M1	Male	trans
cg00074244_SDS	2.11E-05	9.79E-05	0.571481962	0.571481962	M1	Male	trans
cg21777436_RN7SL274P	2.11E-05	9.79E-05	-1.114656174	1.114656174	M1	Male	trans
cg24024505_CST1	2.11E-05	9.79E-05	-0.407847001	0.407847001	M1	Male	trans
cg13799853_ENSG00000227537	2.11E-05	9.79E-05	0.578069084	0.578069084	M1	Male	trans
cg00991379_KATNBL1P3	2.11E-05	9.79E-05	-0.479251037	0.479251037	M1	Male	trans
cg13535449_RNU6-361P	2.11E-05	9.79E-05	-0.503824075	0.503824075	M1	Male	trans
cg02241545_KCNV1	2.11E-05	9.79E-05	-0.584473558	0.584473558	M1	Male	trans
cg00305285_EPB41L3	2.11E-05	9.79E-05	-0.469670703	0.469670703	M1	Male	trans
cg14230089_RN7SL38P	2.11E-05	9.79E-05	-0.390258894	0.390258894	M1	Male	trans
cg18343899_NPHS1	2.11E-05	9.79E-05	-1.431447428	1.431447428	M1	Male	trans
cg24711324_ENSG00000237035	2.11E-05	9.79E-05	-0.550659963	0.550659963	M1	Male	trans
cg01952618_IL6-AS1	2.11E-05	9.79E-05	-0.972426036	0.972426036	M1	Male	trans
cg02501182_ABHD17AP4	2.11E-05	9.79E-05	-0.57114064	0.57114064	M1	Male	trans
cg16413428_TNFRSF11B	2.11E-05	9.79E-05	-0.724402848	0.724402848	M1	Male	trans
cg11722376_RPS2P39	2.11E-05	9.79E-05	0.619346659	0.619346659	M1	Male	trans
cg16377212_GOLGA2P8	2.11E-05	9.79E-05	-1.033711218	1.033711218	M1	Male	trans
cg00038877_G6PD	2.11E-05	9.79E-05	0.683859355	0.683859355	M1	Male	trans
cg13045265_RNU4-44P	2.11E-05	9.79E-05	-0.611197233	0.611197233	M1	Male	trans
cg07244649_NR4A3	2.11E-05	9.79E-05	0.370766944	0.370766944	M1	Male	trans
cg20748012_RPL5P5	2.11E-05	9.79E-05	-0.470697928	0.470697928	M1	Male	trans
cg16775224_NOD2	2.11E-05	9.79E-05	0.703628459	0.703628459	M1	Male	trans
cg12837306_MSI1	2.11E-05	9.79E-05	0.511011756	0.511011756	M1	Male	trans
cg03958512_PCDHA13	2.11E-05	9.79E-05	-0.80473664	0.80473664	M1	Male	trans
cg03143591_SNORA33	2.11E-05	9.79E-05	-0.478067202	0.478067202	M1	Male	trans
cg08590401_ENSG00000225952	2.11E-05	9.79E-05	-0.571675386	0.571675386	M1	Male	trans
cg23983783_CAMKK1	2.11E-05	9.79E-05	-0.495202051	0.495202051	M1	Male	trans
cg15084390_ENSG00000235546	2.11E-05	9.79E-05	0.590002404	0.590002404	M1	Male	trans
cg27130406_LPL	2.11E-05	9.79E-05	1.14449722	1.14449722	M1	Male	trans
cg24949324_RFC3P1	2.11E-05	9.79E-05	-0.892117099	0.892117099	M1	Male	trans
cg12910951_RN7SL26P	2.11E-05	9.79E-05	0.398953582	0.398953582	M1	Male	trans
cg26250046_LINC01747	2.11E-05	9.79E-05	-0.700817888	0.700817888	M1	Male	trans
cg25938960_ENSG00000241612	2.11E-05	9.79E-05	-0.805727922	0.805727922	M1	Male	trans
cg10836755_ZDHHC19	2.11E-05	9.79E-05	-0.807911629	0.807911629	M1	Male	trans
cg07405255_C3orf14	2.11E-05	9.79E-05	-0.887204918	0.887204918	M1	Male	trans
cg19856897_RNA5SP120	2.11E-05	9.79E-05	0.614118671	0.614118671	M1	Male	trans
cg19856897_RNU6-270P	2.11E-05	9.79E-05	0.491472231	0.491472231	M1	Male	trans
cg19856897_GAPDHP28	2.11E-05	9.79E-05	0.423658934	0.423658934	M1	Male	trans
cg19856897_TBX22	2.11E-05	9.79E-05	0.637343846	0.637343846	M1	Male	trans
cg19856897_PNMA6E	2.11E-05	9.79E-05	0.90021293	0.90021293	M1	Male	trans
cg19856897_ENSG00000233415	2.11E-05	9.79E-05	0.735327229	0.735327229	M1	Male	trans
cg19856897_LINC01874	2.11E-05	9.79E-05	1.095704285	1.095704285	M1	Male	trans
cg19856897_RNA5SP89	2.11E-05	9.79E-05	1.095704285	1.095704285	M1	Male	trans
cg19856897_SNORD32B	2.11E-05	9.79E-05	1.095704285	1.095704285	M1	Male	trans
cg19856897_ENSG00000225451	2.11E-05	9.79E-05	1.095704285	1.095704285	M1	Male	trans
cg19856897_ENSG00000227514	2.11E-05	9.79E-05	1.095704285	1.095704285	M1	Male	trans
cg19856897_ENSG00000238117	2.11E-05	9.79E-05	1.095704285	1.095704285	M1	Male	trans
cg12776173_RPL39P39	2.11E-05	9.79E-05	-0.465477409	0.465477409	M1	Male	trans
cg15577010_SPANXD	2.11E-05	9.79E-05	0.243242242	0.243242242	M1	Male	trans
cg25655482_ODF1	2.11E-05	9.79E-05	-0.656431821	0.656431821	M1	Male	trans
cg03655023_ARMC10	2.11E-05	9.79E-05	-0.64584827	0.64584827	M1	Male	trans
cg03900676_IFNA14	2.11E-05	9.79E-05	-0.508696552	0.508696552	M1	Male	trans
cg21078196_USP17L29	2.11E-05	9.80E-05	-0.546886855	0.546886855	M1	Male	trans
cg10654648_MIR620	2.11E-05	9.80E-05	-0.535794958	0.535794958	M1	Male	trans
cg26970242_HNF4A-AS1	2.11E-05	9.80E-05	-0.76324263	0.76324263	M1	Male	trans
cg05481879_LINC01209	2.11E-05	9.80E-05	-0.620726567	0.620726567	M1	Male	trans
cg22853588_ENSG00000237539	2.11E-05	9.80E-05	0.860565205	0.860565205	M1	Male	trans
cg04510815_ENSG00000231563	2.11E-05	9.80E-05	-0.496892609	0.496892609	M1	Male	trans
cg11056334_DCUN1D4	2.11E-05	9.80E-05	-0.415121918	0.415121918	M1	Male	trans
cg21964800_EIF3MP1	2.11E-05	9.80E-05	-0.642773222	0.642773222	M1	Male	trans
cg19506623_CNN2P11	2.11E-05	9.80E-05	1.371968357	1.371968357	M1	Male	trans
cg08033998_PRR20A	2.11E-05	9.80E-05	-0.679397129	0.679397129	M1	Male	trans
cg22762615_LINC00189	2.11E-05	9.80E-05	0.354855807	0.354855807	M1	Male	trans
cg27204205_SYNE1	2.11E-05	9.80E-05	-1.054460095	1.054460095	M1	Male	trans
cg02525572_ENSG00000229505	2.11E-05	9.80E-05	-0.498314927	0.498314927	M1	Male	trans
cg24802374_TRBV23OR9-2	2.11E-05	9.80E-05	-0.57598085	0.57598085	M1	Male	trans
cg24802374_REG3G	2.11E-05	9.80E-05	-0.609144382	0.609144382	M1	Male	trans
cg24802374_RNU1-65P	2.11E-05	9.80E-05	-0.272011964	0.272011964	M1	Male	trans
cg24802374_OR9G1	2.11E-05	9.80E-05	-0.609144382	0.609144382	M1	Male	trans
cg24802374_MIR889	2.11E-05	9.80E-05	-0.38496955	0.38496955	M1	Male	trans
cg24802374_RNA5SP432	2.11E-05	9.80E-05	-0.609144382	0.609144382	M1	Male	trans
cg24802374_RNA5SP442	2.11E-05	9.80E-05	-0.38496955	0.38496955	M1	Male	trans
cg24802374_LINC02557	2.11E-05	9.80E-05	-0.769939101	0.769939101	M1	Male	trans
cg24802374_ENSG00000230867	2.11E-05	9.80E-05	-0.609144382	0.609144382	M1	Male	trans
cg24802374_OR2T27	2.11E-05	9.80E-05	-0.475343249	0.475343249	M1	Male	trans
cg24802374_LINC02670	2.11E-05	9.80E-05	-0.858263722	0.858263722	M1	Male	trans
cg24802374_TYRL	2.11E-05	9.80E-05	-0.771751807	0.771751807	M1	Male	trans
cg24802374_ENSG00000235901	2.11E-05	9.80E-05	-0.858263722	0.858263722	M1	Male	trans
cg24802374_AKR7A2P2	2.11E-05	9.80E-05	-0.366644482	0.366644482	M1	Male	trans
cg12658972_CLVS2	2.11E-05	9.80E-05	0.575130132	0.575130132	M1	Male	trans
cg03809622_OR10S1	2.11E-05	9.80E-05	0.29297774	0.29297774	M1	Male	trans
cg07950457_ENSG00000182776	2.11E-05	9.80E-05	-0.992892457	0.992892457	M1	Male	trans
cg04056946_RTP1	2.11E-05	9.80E-05	-0.082289742	0.082289742	M1	Male	trans
cg11360606_LINC01563	2.11E-05	9.80E-05	-0.419129035	0.419129035	M1	Male	trans
cg07096305_NUDT15	2.11E-05	9.80E-05	0.544001228	0.544001228	M1	Male	trans
cg01920698_RPL10P2	2.11E-05	9.80E-05	-0.782834835	0.782834835	M1	Male	trans
cg03167407_EIF1P2	2.11E-05	9.80E-05	-0.643960702	0.643960702	M1	Male	trans
cg11507597_MED28P2	2.11E-05	9.80E-05	-0.404992503	0.404992503	M1	Male	trans
cg06817609_ENSG00000236246	2.11E-05	9.80E-05	-0.917302657	0.917302657	M1	Male	trans
cg08860070_MIR222	2.11E-05	9.80E-05	0.265501295	0.265501295	M1	Male	trans
cg07850274_IYD	2.11E-05	9.80E-05	-0.79847331	0.79847331	M1	Male	trans
cg00713939_OR9G4	2.11E-05	9.80E-05	0.085844998	0.085844998	M1	Male	trans
cg11807238_TBC1D3P2	2.11E-05	9.80E-05	-0.575961169	0.575961169	M1	Male	trans
cg21856234_EZH2P1	2.11E-05	9.80E-05	0.522998689	0.522998689	M1	Male	trans
cg11478335_RNU7-63P	2.11E-05	9.80E-05	-0.831719386	0.831719386	M1	Male	trans
cg13127920_ALDOAP2	2.11E-05	9.80E-05	-0.376700928	0.376700928	M1	Male	trans
cg09493284_TBX2	2.11E-05	9.80E-05	-0.567879598	0.567879598	M1	Male	trans
cg04463911_LINC01822	2.11E-05	9.80E-05	-0.76746368	0.76746368	M1	Male	trans
cg10183235_SLC1A7	2.11E-05	9.80E-05	-0.591371385	0.591371385	M1	Male	trans
cg05541722_RPS7P12	2.11E-05	9.80E-05	-0.574287512	0.574287512	M1	Male	trans
cg12540946_Y_RNA	2.11E-05	9.80E-05	-0.507172075	0.507172075	M1	Male	trans
cg22337491_ENSG00000227532	2.11E-05	9.80E-05	0.721449062	0.721449062	M1	Male	trans
cg00758881_ENSG00000228408	2.11E-05	9.80E-05	0.814100739	0.814100739	M1	Male	trans
cg24730459_AQP1	2.11E-05	9.80E-05	-1.234334947	1.234334947	M1	Male	trans
cg13844904_ZNF705D	2.12E-05	9.80E-05	-0.617577528	0.617577528	M1	Male	trans
cg10100117_RPL31P61	2.12E-05	9.80E-05	-0.725463808	0.725463808	M1	Male	trans
cg07615839_SHOX2	2.12E-05	9.80E-05	0.790199997	0.790199997	M1	Male	trans
cg16963484_ENSG00000230537	2.12E-05	9.80E-05	-0.485766539	0.485766539	M1	Male	trans
cg10499042_FBXL12P1	2.12E-05	9.80E-05	-0.92795351	0.92795351	M1	Male	trans
cg20504925_ENSG00000239517	2.12E-05	9.80E-05	-0.375552758	0.375552758	M1	Male	trans
cg11889058_MYADML2	2.12E-05	9.80E-05	-0.942370881	0.942370881	M1	Male	trans
cg09508875_RPS27P25	2.12E-05	9.80E-05	-0.282000545	0.282000545	M1	Male	trans
cg22491001_PCDHB8	2.12E-05	9.80E-05	-0.521258922	0.521258922	M1	Male	trans
cg24092000_FAT3	2.12E-05	9.80E-05	-0.514944378	0.514944378	M1	Male	trans
cg20695032_TMEM207	2.12E-05	9.80E-05	-0.660072884	0.660072884	M1	Male	trans
cg26791660_ENSG00000234503	2.12E-05	9.80E-05	0.458202799	0.458202799	M1	Male	trans
cg07264993_CENPU	2.12E-05	9.80E-05	-0.425881462	0.425881462	M1	Male	trans
cg02411429_MTCYBP5	2.12E-05	9.80E-05	-0.789768631	0.789768631	M1	Male	trans
cg06811119_LPCAT2BP	2.12E-05	9.80E-05	-0.419896609	0.419896609	M1	Male	trans
cg10958924_RPS2P5	2.12E-05	9.80E-05	0.571255337	0.571255337	M1	Male	trans
cg19938179_SEC14L4	2.12E-05	9.80E-05	-0.495633044	0.495633044	M1	Male	trans
cg17104484_DAND5	2.12E-05	9.80E-05	-0.526869217	0.526869217	M1	Male	trans
cg14924064_RN7SKP143	2.12E-05	9.80E-05	0.666241622	0.666241622	M1	Male	trans
cg09696135_RNA5S7	2.12E-05	9.80E-05	-0.646994854	0.646994854	M1	Male	trans
cg11662061_YWHAQP4	2.12E-05	9.80E-05	-0.520639102	0.520639102	M1	Male	trans
cg00306267_ENSG00000227004	2.12E-05	9.80E-05	-0.479163629	0.479163629	M1	Male	trans
cg07596643_SLC22A24	2.12E-05	9.80E-05	0.505545173	0.505545173	M1	Male	trans
cg02953382_NDUFB9P2	2.12E-05	9.80E-05	0.974324805	0.974324805	M1	Male	trans
cg02363010_ARL6IP4	2.12E-05	9.80E-05	0.697364829	0.697364829	M1	Male	trans
cg22052629_NTAQ1	2.12E-05	9.80E-05	-0.596426752	0.596426752	M1	Male	trans
cg23404528_SLAMF6P1	2.12E-05	9.80E-05	0.470110752	0.470110752	M1	Male	trans
cg08186671_CTNNA3	2.12E-05	9.80E-05	-0.701406976	0.701406976	M1	Male	trans
cg21610436_RSL24D1P3	2.12E-05	9.80E-05	-0.540673025	0.540673025	M1	Male	trans
cg24243314_LINC01980	2.12E-05	9.80E-05	0.26217801	0.26217801	M1	Male	trans
cg13127920_ENSG00000227189	2.12E-05	9.80E-05	-0.590282723	0.590282723	M1	Male	trans
cg09391279_ENSG00000229271	2.12E-05	9.81E-05	-1.072320878	1.072320878	M1	Male	trans
cg03005781_PRELP	2.12E-05	9.81E-05	-0.912720822	0.912720822	M1	Male	trans
cg01293277_CAMKK1	2.12E-05	9.81E-05	-0.500284012	0.500284012	M1	Male	trans
cg00726615_FAM90A5P	2.12E-05	9.81E-05	0.830868597	0.830868597	M1	Male	trans
cg13159785_ZNF423	2.12E-05	9.81E-05	-0.517375268	0.517375268	M1	Male	trans
cg20630363_ENTPD3	2.12E-05	9.81E-05	0.739671342	0.739671342	M1	Male	trans
cg27504269_MOG	2.12E-05	9.81E-05	-0.535015442	0.535015442	M1	Male	trans
cg04665311_ENSG00000243328	2.12E-05	9.81E-05	-0.646190866	0.646190866	M1	Male	trans
cg11625107_ENSG00000234503	2.12E-05	9.81E-05	-0.637625551	0.637625551	M1	Male	trans
cg09508875_GRIN2A	2.12E-05	9.81E-05	-0.47875697	0.47875697	M1	Male	trans
cg06295676_LOXL4	2.12E-05	9.81E-05	-0.486991035	0.486991035	M1	Male	trans
cg15372372_OR4G2P	2.12E-05	9.81E-05	-0.393456681	0.393456681	M1	Male	trans
cg15113413_OR2T10	2.12E-05	9.81E-05	-0.35169476	0.35169476	M1	Male	trans
cg24604127_NPR1	2.12E-05	9.81E-05	-0.548672797	0.548672797	M1	Male	trans
cg06837403_GDPD3	2.12E-05	9.81E-05	0.540346969	0.540346969	M1	Male	trans
cg07264993_PLK2	2.12E-05	9.81E-05	-0.487155897	0.487155897	M1	Male	trans
cg20757966_ENSG00000213144	2.12E-05	9.81E-05	-0.67769701	0.67769701	M1	Male	trans
cg13324406_OR52Y1P	2.12E-05	9.81E-05	-0.704025587	0.704025587	M1	Male	trans
cg13324406_CHEK2P4	2.12E-05	9.81E-05	-0.695169566	0.695169566	M1	Male	trans
cg04070200_ENSG00000228596	2.12E-05	9.81E-05	-0.612089065	0.612089065	M1	Male	trans
cg26015683_ADCY10P1	2.12E-05	9.81E-05	0.40959647	0.40959647	M1	Male	trans
cg25486571_OR56A4	2.12E-05	9.81E-05	-0.859084737	0.859084737	M1	Male	trans
cg19214868_OR7E8P	2.12E-05	9.81E-05	-0.85233939	0.85233939	M1	Male	trans
cg22773661_VN2R1P	2.12E-05	9.81E-05	0.352597398	0.352597398	M1	Male	trans
cg15023922_COL18A1-AS2	2.12E-05	9.81E-05	1.138158481	1.138158481	M1	Male	trans
cg16100147_B3GALNT2P1	2.12E-05	9.81E-05	-0.535524232	0.535524232	M1	Male	trans
cg03709475_ATXN3L	2.12E-05	9.81E-05	0.787415432	0.787415432	M1	Male	trans
cg17961163_RN7SKP227	2.12E-05	9.81E-05	0.960193642	0.960193642	M1	Male	trans
cg03206660_KCNJ10	2.12E-05	9.81E-05	0.703357209	0.703357209	M1	Male	trans
cg02133819_GGT8P	2.12E-05	9.81E-05	-0.275426105	0.275426105	M1	Male	trans
cg00530579_ENSG00000226571	2.12E-05	9.81E-05	-0.612089078	0.612089078	M1	Male	trans
cg06502685_CHML	2.12E-05	9.81E-05	-0.406236065	0.406236065	M1	Male	trans
cg11889058_ENSG00000229699	2.12E-05	9.81E-05	-0.818774939	0.818774939	M1	Male	trans
cg09182692_SNORD18A	2.12E-05	9.81E-05	-0.358970356	0.358970356	M1	Male	trans
cg16122815_HCFC2P1	2.12E-05	9.81E-05	-0.837413994	0.837413994	M1	Male	trans
cg07091544_TNNT1	2.12E-05	9.81E-05	-0.720148346	0.720148346	M1	Male	trans
cg04060288_LINC01284	2.12E-05	9.81E-05	-1.020440033	1.020440033	M1	Male	trans
cg09391279_CCDC191	2.12E-05	9.81E-05	-0.605917679	0.605917679	M1	Male	trans
cg25938960_VN1R20P	2.12E-05	9.81E-05	-0.924755013	0.924755013	M1	Male	trans
cg07850274_OSBPL3	2.12E-05	9.81E-05	-0.681462508	0.681462508	M1	Male	trans
cg21407000_ARHGEF7-IT1	2.12E-05	9.81E-05	-0.321042916	0.321042916	M1	Male	trans
cg15577927_ENSG00000226854	2.12E-05	9.81E-05	0.196830226	0.196830226	M1	Male	trans
cg15910024_MIR30C2	2.12E-05	9.81E-05	-0.667132025	0.667132025	M1	Male	trans
cg03371439_TRAV26-2	2.12E-05	9.81E-05	-0.531213362	0.531213362	M1	Male	trans
cg09819502_CNTN4-AS2	2.12E-05	9.81E-05	0.444410359	0.444410359	M1	Male	trans
cg16767880_COX6A1P2	2.12E-05	9.81E-05	0.5387771	0.5387771	M1	Male	trans
cg23188475_PRR35	2.12E-05	9.81E-05	-0.437349588	0.437349588	M1	Male	trans
cg15315714_RPS17P5	2.12E-05	9.81E-05	-1.158759333	1.158759333	M1	Male	trans
cg07850274_FRY	2.12E-05	9.81E-05	-0.706385415	0.706385415	M1	Male	trans
cg17759806_ARPP19P1	2.12E-05	9.81E-05	-0.754207133	0.754207133	M1	Male	trans
cg03861379_ENSG00000228073	2.12E-05	9.81E-05	-0.831110409	0.831110409	M1	Male	trans
cg22280068_SLC27A6	2.12E-05	9.81E-05	-0.89187599	0.89187599	M1	Male	trans
cg27513510_MRPS31P2	2.12E-05	9.81E-05	-0.963150441	0.963150441	M1	Male	trans
cg21849790_TENT5D	2.12E-05	9.81E-05	0.547882559	0.547882559	M1	Male	trans
cg10295807_RPL4P1	2.12E-05	9.81E-05	-0.548060038	0.548060038	M1	Male	trans
cg15032844_SPACA5B	2.12E-05	9.81E-05	-1.205156522	1.205156522	M1	Male	trans
cg12513911_RNU6-984P	2.12E-05	9.81E-05	0.881298195	0.881298195	M1	Male	trans
cg04999352_MYBPHL	2.12E-05	9.81E-05	0.705088261	0.705088261	M1	Male	trans
cg23947043_FLG	2.12E-05	9.81E-05	-0.42405535	0.42405535	M1	Male	trans
cg12156661_DAZ3	2.12E-05	9.81E-05	-0.021179442	0.021179442	M1	Male	trans
cg12156661_DAZ4	2.12E-05	9.81E-05	-0.000948433	0.000948433	M1	Male	trans
cg19917880_RNA5S4	2.12E-05	9.82E-05	-0.724512992	0.724512992	M1	Male	trans
cg11128983_DUX4L9	2.12E-05	9.82E-05	-0.300855617	0.300855617	M1	Male	trans
cg02340312_KDM6A	2.12E-05	9.82E-05	-0.720083203	0.720083203	M1	Male	trans
cg01016056_ENSG00000234940	2.12E-05	9.82E-05	-0.544611096	0.544611096	M1	Male	trans
cg23005102_RNA5SP57	2.12E-05	9.82E-05	-1.055853007	1.055853007	M1	Male	trans
cg22280068_RNU6-890P	2.12E-05	9.82E-05	-0.666054736	0.666054736	M1	Male	trans
cg10798164_SYT1	2.12E-05	9.82E-05	-0.838267601	0.838267601	M1	Male	trans
cg05703749_IQCF1	2.12E-05	9.82E-05	-0.642385	0.642385	M1	Male	trans
cg27289463_ENSG00000207419	2.12E-05	9.82E-05	0.596125079	0.596125079	M1	Male	trans
cg06706024_RNU1-18P	2.12E-05	9.82E-05	-0.866208496	0.866208496	M1	Male	trans
cg06469326_ELAVL3	2.12E-05	9.82E-05	-0.098184407	0.098184407	M1	Male	trans
cg12008478_MTND3P17	2.12E-05	9.82E-05	-0.392712935	0.392712935	M1	Male	trans
cg12008478_ENSG00000220748	2.12E-05	9.82E-05	-0.691005397	0.691005397	M1	Male	trans
cg12008478_ENSG00000225378	2.12E-05	9.82E-05	-0.54568359	0.54568359	M1	Male	trans
cg12008478_ENSG00000230977	2.12E-05	9.82E-05	-0.691005397	0.691005397	M1	Male	trans
cg12008478_VGLL2	2.12E-05	9.82E-05	-0.97360311	0.97360311	M1	Male	trans
cg12008478_MTND2P6	2.12E-05	9.82E-05	-0.97360311	0.97360311	M1	Male	trans
cg12008478_MYMK	2.12E-05	9.82E-05	-0.97360311	0.97360311	M1	Male	trans
cg12008478_LINC02629	2.12E-05	9.82E-05	-0.97360311	0.97360311	M1	Male	trans
cg12008478_ANKRD30BP1	2.12E-05	9.82E-05	-0.97360311	0.97360311	M1	Male	trans
cg12008478_NBPF7	2.12E-05	9.82E-05	-0.681612118	0.681612118	M1	Male	trans
cg12008478_ENSG00000219298	2.12E-05	9.82E-05	-0.97360311	0.97360311	M1	Male	trans
cg12008478_ENSG00000226218	2.12E-05	9.82E-05	-0.97360311	0.97360311	M1	Male	trans
cg12008478_ENSG00000232835	2.12E-05	9.82E-05	-0.97360311	0.97360311	M1	Male	trans
cg12008478_ENSG00000233234	2.12E-05	9.82E-05	-0.97360311	0.97360311	M1	Male	trans
cg12008478_ENSG00000234173	2.12E-05	9.82E-05	-0.97360311	0.97360311	M1	Male	trans
cg12008478_ENSG00000238764	2.12E-05	9.82E-05	-0.566320638	0.566320638	M1	Male	trans
cg07405255_ENSG00000236013	2.12E-05	9.82E-05	-0.892179138	0.892179138	M1	Male	trans
cg07949309_LINC00316	2.12E-05	9.82E-05	-1.614459248	1.614459248	M1	Male	trans
cg03821157_SNORD115-6	2.12E-05	9.82E-05	-0.298608945	0.298608945	M1	Male	trans
cg01731023_CT83	2.12E-05	9.82E-05	-0.874577617	0.874577617	M1	Male	trans
cg09799441_CACNA1E	2.12E-05	9.82E-05	-0.378567422	0.378567422	M1	Male	trans
cg02792740_NBEAL1	2.12E-05	9.82E-05	0.637219417	0.637219417	M1	Male	trans
cg11413762_CIR1P3	2.12E-05	9.82E-05	-0.800297449	0.800297449	M1	Male	trans
cg22871253_KCNC4	2.12E-05	9.82E-05	0.608591646	0.608591646	M1	Male	trans
cg22121946_OR6C4	2.12E-05	9.82E-05	-0.016195112	0.016195112	M1	Male	trans
cg22121946_OR5AQ1P	2.12E-05	9.82E-05	-0.186019009	0.186019009	M1	Male	trans
cg11086960_AOX1	2.12E-05	9.82E-05	-0.654013138	0.654013138	M1	Male	trans
cg10816863_COL17A1	2.12E-05	9.82E-05	0.777815931	0.777815931	M1	Male	trans
cg19408449_ENSG00000226919	2.12E-05	9.82E-05	-0.497864716	0.497864716	M1	Male	trans
cg23710890_SPRR1A	2.12E-05	9.82E-05	0.421433641	0.421433641	M1	Male	trans
cg26770051_NANOGP9	2.12E-05	9.82E-05	1.275460383	1.275460383	M1	Male	trans
cg14267705_CENPE	2.12E-05	9.82E-05	-0.741634941	0.741634941	M1	Male	trans
cg05407396_OR2J3	2.12E-05	9.82E-05	0.160240731	0.160240731	M1	Male	trans
cg15026474_HNRNPA1P60	2.12E-05	9.82E-05	-0.816998265	0.816998265	M1	Male	trans
cg22660680_BZW1P2	2.12E-05	9.82E-05	-0.536905046	0.536905046	M1	Male	trans
cg03655023_CDK19	2.12E-05	9.82E-05	-0.669330465	0.669330465	M1	Male	trans
cg04520897_SNRPCP15	2.12E-05	9.82E-05	-0.319447119	0.319447119	M1	Male	trans
cg04482748_GGACT	2.12E-05	9.82E-05	-0.556307926	0.556307926	M1	Male	trans
cg11128983_FAM86B3P	2.12E-05	9.82E-05	-0.883277283	0.883277283	M1	Male	trans
cg21149260_C1orf115	2.12E-05	9.82E-05	-0.919918786	0.919918786	M1	Male	trans
cg22052629_SCAF8	2.12E-05	9.82E-05	-0.615149011	0.615149011	M1	Male	trans
cg19776984_ALDH1A3	2.12E-05	9.82E-05	-0.752873426	0.752873426	M1	Male	trans
cg17669549_CLEC4G	2.12E-05	9.82E-05	-0.526546211	0.526546211	M1	Male	trans
cg16237565_SELENOOLP	2.12E-05	9.82E-05	-0.32712657	0.32712657	M1	Male	trans
cg14051288_ENSG00000243501	2.12E-05	9.82E-05	-0.353780183	0.353780183	M1	Male	trans
cg22791879_STX4	2.12E-05	9.82E-05	-0.575005061	0.575005061	M1	Male	trans
cg19913815_SCGB1D4	2.12E-05	9.82E-05	-0.333325212	0.333325212	M1	Male	trans
cg20599295_ZNF192P2	2.12E-05	9.82E-05	-0.549955407	0.549955407	M1	Male	trans
cg03926165_LINC02397	2.12E-05	9.82E-05	-1.398047377	1.398047377	M1	Male	trans
cg00894219_CBLN1	2.12E-05	9.82E-05	-0.374474529	0.374474529	M1	Male	trans
cg15025375_RPL22P10	2.12E-05	9.82E-05	-0.476793645	0.476793645	M1	Male	trans
cg21572730_GRM7-AS3	2.12E-05	9.82E-05	-0.51472791	0.51472791	M1	Male	trans
cg13370086_ZNF772	2.12E-05	9.82E-05	-0.660684956	0.660684956	M1	Male	trans
cg05207347_RNU6-987P	2.12E-05	9.82E-05	-0.348317871	0.348317871	M1	Male	trans
cg02807047_CMKLR1	2.12E-05	9.82E-05	0.437371313	0.437371313	M1	Male	trans
cg03332734_SDAD1P3	2.12E-05	9.82E-05	-1.183574914	1.183574914	M1	Male	trans
cg06669036_PROKR1	2.12E-05	9.82E-05	-0.440111675	0.440111675	M1	Male	trans
cg01329519_ENSG00000231476	2.12E-05	9.82E-05	0.537524333	0.537524333	M1	Male	trans
cg13978534_RN7SKP259	2.12E-05	9.82E-05	1.003949214	1.003949214	M1	Male	trans
cg07264993_RFXAP	2.12E-05	9.82E-05	-0.521588121	0.521588121	M1	Male	trans
cg22052629_CPOX	2.12E-05	9.82E-05	-0.624057836	0.624057836	M1	Male	trans
cg24604127_RNU2-42P	2.12E-05	9.82E-05	-0.253000861	0.253000861	M1	Male	trans
cg11768182_RNF212	2.12E-05	9.82E-05	-0.768259865	0.768259865	M1	Male	trans
cg04738355_RNU6-748P	2.12E-05	9.82E-05	-0.822010554	0.822010554	M1	Male	trans
cg01238044_ENSG00000213549	2.12E-05	9.82E-05	0.871374775	0.871374775	M1	Male	trans
cg22052629_TM9SF3	2.12E-05	9.82E-05	-0.609880864	0.609880864	M1	Male	trans
cg22773831_HMGN2P19	2.12E-05	9.82E-05	-0.940033783	0.940033783	M1	Male	trans
cg26612252_ENSG00000230459	2.12E-05	9.82E-05	0.526222542	0.526222542	M1	Male	trans
cg03775628_LINC02569	2.12E-05	9.82E-05	-0.88923629	0.88923629	M1	Male	trans
cg11507597_ENSG00000236617	2.12E-05	9.82E-05	-0.406263469	0.406263469	M1	Male	trans
cg13370086_CLOCK	2.12E-05	9.82E-05	-0.842784729	0.842784729	M1	Male	trans
cg11002721_TNFSF13B	2.12E-05	9.82E-05	-0.684730489	0.684730489	M1	Male	trans
cg01201054_ENSG00000216642	2.12E-05	9.82E-05	-0.541256508	0.541256508	M1	Male	trans
cg15644305_CFHR4	2.12E-05	9.82E-05	-0.616144934	0.616144934	M1	Male	trans
cg00134973_HSPD1P7	2.12E-05	9.82E-05	-0.095776213	0.095776213	M1	Male	trans
cg22052629_USP33	2.12E-05	9.82E-05	-0.640378656	0.640378656	M1	Male	trans
cg01513516_SRRM3	2.12E-05	9.82E-05	-0.571168387	0.571168387	M1	Male	trans
cg27030245_ENSG00000228033	2.12E-05	9.82E-05	0.603578228	0.603578228	M1	Male	trans
cg12343913_ATP2B2	2.12E-05	9.82E-05	-0.677785544	0.677785544	M1	Male	trans
cg09177248_R3HDML	2.12E-05	9.82E-05	-1.687256517	1.687256517	M1	Male	trans
cg21520564_ENSG00000204790	2.12E-05	9.82E-05	-0.684528273	0.684528273	M1	Male	trans
cg00338685_ENSG00000229494	2.12E-05	9.82E-05	-0.914386803	0.914386803	M1	Male	trans
cg02440268_TIMM8BP2	2.12E-05	9.82E-05	-0.992986928	0.992986928	M1	Male	trans
cg02265810_ENSG00000230563	2.12E-05	9.82E-05	-2.011283601	2.011283601	M1	Male	trans
cg13229245_ENSG00000225676	2.12E-05	9.82E-05	0.335151733	0.335151733	M1	Male	trans
cg06502685_ZFYVE16	2.12E-05	9.82E-05	-0.478591106	0.478591106	M1	Male	trans
cg22052629_NRG4	2.12E-05	9.82E-05	-0.511119869	0.511119869	M1	Male	trans
cg21204600_RNU5E-1	2.12E-05	9.82E-05	-0.621329446	0.621329446	M1	Male	trans
cg06777189_IGHA2	2.12E-05	9.82E-05	-0.641755632	0.641755632	M1	Male	trans
cg17753661_TTTY7B	2.12E-05	9.82E-05	-0.387609253	0.387609253	M1	Male	trans
cg23036452_LINC01456	2.12E-05	9.82E-05	-0.625822824	0.625822824	M1	Male	trans
cg17693656_ENSG00000237501	2.12E-05	9.82E-05	-0.593784403	0.593784403	M1	Male	trans
cg03460678_ENSG00000232296	2.12E-05	9.82E-05	-0.321039315	0.321039315	M1	Male	trans
cg19703425_RPL39P6	2.12E-05	9.82E-05	-1.080649722	1.080649722	M1	Male	trans
cg06320570_ADD2	2.12E-05	9.82E-05	-0.499816031	0.499816031	M1	Male	trans
cg02760915_ENSG00000201036	2.12E-05	9.82E-05	-0.885144537	0.885144537	M1	Male	trans
cg12822242_ENSG00000229699	2.12E-05	9.82E-05	-0.562707725	0.562707725	M1	Male	trans
cg24004951_TDRD12	2.12E-05	9.82E-05	-0.900862005	0.900862005	M1	Male	trans
cg02207084_ENSG00000234055	2.12E-05	9.82E-05	-0.707467636	0.707467636	M1	Male	trans
cg02158095_ZDHHC20-IT1	2.12E-05	9.82E-05	-0.495600463	0.495600463	M1	Male	trans
cg24014805_LINC02040	2.12E-05	9.82E-05	-0.805660698	0.805660698	M1	Male	trans
cg22880112_ENSG00000228982	2.12E-05	9.82E-05	0.801179094	0.801179094	M1	Male	trans
cg08821973_ENSG00000231454	2.12E-05	9.82E-05	-1.7166155	1.7166155	M1	Male	trans
cg02493602_ENSG00000236941	2.12E-05	9.82E-05	0.563087992	0.563087992	M1	Male	trans
cg12282100_RPL7P48	2.12E-05	9.82E-05	1.157255197	1.157255197	M1	Male	trans
cg22044028_LINC01648	2.12E-05	9.82E-05	0.387341253	0.387341253	M1	Male	trans
cg20896351_RGS13	2.12E-05	9.82E-05	-0.518067333	0.518067333	M1	Male	trans
cg07096218_OR7E29P	2.12E-05	9.82E-05	-0.745449026	0.745449026	M1	Male	trans
cg22265173_TRBV5-3	2.12E-05	9.82E-05	-0.555464108	0.555464108	M1	Male	trans
cg11086960_ELP4	2.12E-05	9.83E-05	-0.849682505	0.849682505	M1	Male	trans
cg14409406_RNF141	2.12E-05	9.83E-05	-0.6137932	0.6137932	M1	Male	trans
cg03322752_MTND3P9	2.12E-05	9.83E-05	-0.952887212	0.952887212	M1	Male	trans
cg03558233_ENSG00000241882	2.12E-05	9.83E-05	-0.52378881	0.52378881	M1	Male	trans
cg07264993_SRSF3	2.12E-05	9.83E-05	-0.492128617	0.492128617	M1	Male	trans
cg15735438_RNA5SP246	2.12E-05	9.83E-05	-0.650150319	0.650150319	M1	Male	trans
cg09705622_FFAR3	2.12E-05	9.83E-05	-0.403371867	0.403371867	M1	Male	trans
cg05056349_PCDH9-AS2	2.12E-05	9.83E-05	0.432243763	0.432243763	M1	Male	trans
cg16138690_IGHD2-8	2.12E-05	9.83E-05	-0.412391791	0.412391791	M1	Male	trans
cg16794862_FGFR3P1	2.12E-05	9.83E-05	-0.750424206	0.750424206	M1	Male	trans
cg24543696_FAM90A11P	2.12E-05	9.83E-05	0.439529634	0.439529634	M1	Male	trans
cg19776984_ENSG00000235271	2.12E-05	9.83E-05	-0.99874494	0.99874494	M1	Male	trans
cg22052629_HIBADH	2.12E-05	9.83E-05	-0.546279935	0.546279935	M1	Male	trans
cg13920792_KIF5A	2.12E-05	9.83E-05	-0.105168488	0.105168488	M1	Male	trans
cg21449027_ENSG00000237501	2.12E-05	9.83E-05	-0.767469855	0.767469855	M1	Male	trans
cg12878716_ENSG00000235546	2.12E-05	9.83E-05	0.769083541	0.769083541	M1	Male	trans
cg25181043_KLK6	2.12E-05	9.83E-05	-0.33313183	0.33313183	M1	Male	trans
cg20821566_SMARCB1	2.12E-05	9.83E-05	0.587477989	0.587477989	M1	Male	trans
cg04601510_SLC35G5	2.12E-05	9.83E-05	0.613290387	0.613290387	M1	Male	trans
cg04738355_LVRN	2.12E-05	9.83E-05	-0.703826403	0.703826403	M1	Male	trans
cg09942220_ST3GAL4	2.12E-05	9.83E-05	0.663890559	0.663890559	M1	Male	trans
cg26031613_ENSG00000239615	2.12E-05	9.83E-05	0.957099857	0.957099857	M1	Male	trans
cg26110038_TEX37	2.12E-05	9.83E-05	-0.893129002	0.893129002	M1	Male	trans
cg02966839_SLC1A7	2.12E-05	9.83E-05	-0.530718186	0.530718186	M1	Male	trans
cg12589350_LINC01630	2.12E-05	9.83E-05	-0.709379814	0.709379814	M1	Male	trans
cg09809224_ENSG00000229002	2.12E-05	9.83E-05	-0.601630686	0.601630686	M1	Male	trans
cg25890576_ENSG00000229494	2.12E-05	9.83E-05	-0.935485679	0.935485679	M1	Male	trans
cg16512708_APOH	2.12E-05	9.83E-05	0.637982152	0.637982152	M1	Male	trans
cg03143591_RNU6-8	2.12E-05	9.83E-05	-0.485621452	0.485621452	M1	Male	trans
cg14409406_GPR137B	2.12E-05	9.83E-05	-0.555949058	0.555949058	M1	Male	trans
cg17813879_LINC01729	2.12E-05	9.83E-05	-0.506847867	0.506847867	M1	Male	trans
cg16064295_HYKK	2.12E-05	9.83E-05	-0.820010792	0.820010792	M1	Male	trans
cg25716065_CDC42EP5	2.12E-05	9.83E-05	0.681205427	0.681205427	M1	Male	trans
cg13799853_IL7R	2.12E-05	9.83E-05	0.485870129	0.485870129	M1	Male	trans
cg00927151_SSTR4	2.12E-05	9.83E-05	-0.67415244	0.67415244	M1	Male	trans
cg04059413_KCNAB1-AS2	2.12E-05	9.83E-05	-0.702590194	0.702590194	M1	Male	trans
cg02401524_RNU6-1318P	2.12E-05	9.83E-05	-0.797996421	0.797996421	M1	Male	trans
cg06103928_KRTAP10-9	2.12E-05	9.83E-05	-0.941468757	0.941468757	M1	Male	trans
cg05887049_HAO1	2.12E-05	9.83E-05	-0.381309456	0.381309456	M1	Male	trans
cg01814674_GPR150	2.12E-05	9.83E-05	-0.671612403	0.671612403	M1	Male	trans
cg00530579_ENSG00000229854	2.12E-05	9.83E-05	-0.394325983	0.394325983	M1	Male	trans
cg21077610_LINC02054	2.12E-05	9.83E-05	-0.682750914	0.682750914	M1	Male	trans
cg19217778_USH2A-AS1	2.12E-05	9.83E-05	-0.246076033	0.246076033	M1	Male	trans
cg04452065_ATP6V1B1	2.12E-05	9.83E-05	0.512705047	0.512705047	M1	Male	trans
cg09435249_ENSG00000236145	2.12E-05	9.83E-05	-0.593034704	0.593034704	M1	Male	trans
cg19936266_RFX6	2.12E-05	9.83E-05	-1.028114264	1.028114264	M1	Male	trans
cg18239431_ENSG00000203593	2.12E-05	9.83E-05	0.720269744	0.720269744	M1	Male	trans
cg04544994_LINC01275	2.12E-05	9.83E-05	-0.650618741	0.650618741	M1	Male	trans
cg03134747_RPL37P13	2.12E-05	9.83E-05	-0.668520434	0.668520434	M1	Male	trans
cg18635497_ENSG00000201733	2.12E-05	9.83E-05	0.472441977	0.472441977	M1	Male	trans
cg25765570_SNORD54	2.12E-05	9.83E-05	-0.703808754	0.703808754	M1	Male	trans
cg27436767_RNA5SP246	2.12E-05	9.83E-05	-0.587627291	0.587627291	M1	Male	trans
cg00340919_GNLY	2.12E-05	9.83E-05	-0.641583638	0.641583638	M1	Male	trans
cg10959048_RPL39P6	2.12E-05	9.83E-05	-0.887871873	0.887871873	M1	Male	trans
cg19160975_SCPEP1	2.12E-05	9.83E-05	0.47609633	0.47609633	M1	Male	trans
cg18323824_RNU6-525P	2.12E-05	9.83E-05	-0.546436611	0.546436611	M1	Male	trans
cg26250046_HAND2	2.12E-05	9.83E-05	-0.685614103	0.685614103	M1	Male	trans
cg18754417_ENSG00000230221	2.12E-05	9.83E-05	-0.681829783	0.681829783	M1	Male	trans
cg24289054_MTND3P9	2.12E-05	9.83E-05	-1.101845973	1.101845973	M1	Male	trans
cg22762615_RPL5P35	2.12E-05	9.83E-05	0.449709161	0.449709161	M1	Male	trans
cg06136472_IGHV3-23	2.12E-05	9.83E-05	-0.592177345	0.592177345	M1	Male	trans
cg01258718_SNORD115-9	2.12E-05	9.83E-05	-0.525854292	0.525854292	M1	Male	trans
cg27605211_IL36A	2.12E-05	9.83E-05	-0.176335765	0.176335765	M1	Male	trans
cg23608297_ENSG00000235861	2.12E-05	9.83E-05	-0.864697981	0.864697981	M1	Male	trans
cg13159785_DMBT1L1	2.12E-05	9.83E-05	-0.77955493	0.77955493	M1	Male	trans
cg16395457_NDUFB4P5	2.12E-05	9.84E-05	-0.480951104	0.480951104	M1	Male	trans
cg25979180_CD300LB	2.13E-05	9.84E-05	-0.808684912	0.808684912	M1	Male	trans
cg04004768_LINC02249	2.13E-05	9.84E-05	-0.428134149	0.428134149	M1	Male	trans
cg23974730_RN7SKP177	2.13E-05	9.84E-05	0.673867705	0.673867705	M1	Male	trans
cg16999170_CDK7	2.13E-05	9.84E-05	-0.886444363	0.886444363	M1	Male	trans
cg22303915_CCL17	2.13E-05	9.84E-05	-0.635007806	0.635007806	M1	Male	trans
cg03480243_RPL23AP2	2.13E-05	9.84E-05	-0.50927945	0.50927945	M1	Male	trans
cg15598182_RNA5SP387	2.13E-05	9.84E-05	-0.601997603	0.601997603	M1	Male	trans
cg08985601_ENSG00000224469	2.13E-05	9.84E-05	1.184461715	1.184461715	M1	Male	trans
cg23404528_TRIM71	2.13E-05	9.84E-05	0.46622116	0.46622116	M1	Male	trans
cg19598692_ADAM11	2.13E-05	9.84E-05	0.984747207	0.984747207	M1	Male	trans
cg20896351_IGHV3-23	2.13E-05	9.84E-05	-0.589100115	0.589100115	M1	Male	trans
cg16551849_EEF1A1P16	2.13E-05	9.84E-05	-0.433379956	0.433379956	M1	Male	trans
cg21479603_RNU6-1240P	2.13E-05	9.84E-05	-0.563391272	0.563391272	M1	Male	trans
cg21479603_RPS8P4	2.13E-05	9.84E-05	-0.357345157	0.357345157	M1	Male	trans
cg21479603_RPL31P13	2.13E-05	9.84E-05	-0.665585109	0.665585109	M1	Male	trans
cg21479603_LINC01247	2.13E-05	9.84E-05	-0.665585109	0.665585109	M1	Male	trans
cg21479603_LINC01795	2.13E-05	9.84E-05	-0.665585109	0.665585109	M1	Male	trans
cg21479603_IGKV1OR2-3	2.13E-05	9.84E-05	-0.937786787	0.937786787	M1	Male	trans
cg21479603_DNAJC17P1	2.13E-05	9.84E-05	-0.665585109	0.665585109	M1	Male	trans
cg21479603_SNRPGP8	2.13E-05	9.84E-05	-0.33159608	0.33159608	M1	Male	trans
cg21479603_RNU2-16P	2.13E-05	9.84E-05	-0.357874807	0.357874807	M1	Male	trans
cg21479603_RNU2-48P	2.13E-05	9.84E-05	-0.545487177	0.545487177	M1	Male	trans
cg21479603_MIR548A1	2.13E-05	9.84E-05	-0.937786787	0.937786787	M1	Male	trans
cg21479603_RPS29P15	2.13E-05	9.84E-05	-0.937786787	0.937786787	M1	Male	trans
cg21479603_RNU1-148P	2.13E-05	9.84E-05	-0.335941088	0.335941088	M1	Male	trans
cg21479603_RPL30P12	2.13E-05	9.84E-05	-0.937786787	0.937786787	M1	Male	trans
cg21479603_MIR1-1HG	2.13E-05	9.84E-05	-0.665585109	0.665585109	M1	Male	trans
cg21479603_ENSG00000220204	2.13E-05	9.84E-05	-0.937786787	0.937786787	M1	Male	trans
cg21479603_RPL19P20	2.13E-05	9.84E-05	-0.385235233	0.385235233	M1	Male	trans
cg21479603_ENSG00000234932	2.13E-05	9.84E-05	-0.545487177	0.545487177	M1	Male	trans
cg21479603_ENSG00000237163	2.13E-05	9.84E-05	-0.385235233	0.385235233	M1	Male	trans
cg21479603_ENSG00000237480	2.13E-05	9.84E-05	-0.411319958	0.411319958	M1	Male	trans
cg04837653_MIR331	2.13E-05	9.84E-05	-0.603723495	0.603723495	M1	Male	trans
cg13799853_CARD8	2.13E-05	9.84E-05	0.5363394	0.5363394	M1	Male	trans
cg06696666_OPN5	2.13E-05	9.84E-05	-0.912454387	0.912454387	M1	Male	trans
cg03079497_ZNF72P	2.13E-05	9.84E-05	0.525031207	0.525031207	M1	Male	trans
cg00168193_BRWD1-AS1	2.13E-05	9.84E-05	-0.717495959	0.717495959	M1	Male	trans
cg02621636_LINC01683	2.13E-05	9.84E-05	-0.245126325	0.245126325	M1	Male	trans
cg04463911_RNU2-38P	2.13E-05	9.84E-05	-0.566522426	0.566522426	M1	Male	trans
cg10034640_CD1C	2.13E-05	9.84E-05	-0.385935732	0.385935732	M1	Male	trans
cg03182576_ENSG00000228687	2.13E-05	9.84E-05	-0.535069124	0.535069124	M1	Male	trans
cg24440633_RTN4RL2	2.13E-05	9.84E-05	-0.957499342	0.957499342	M1	Male	trans
cg19757526_LINC01102	2.13E-05	9.84E-05	-0.532775094	0.532775094	M1	Male	trans
cg08583127_KRT28	2.13E-05	9.84E-05	-0.595520587	0.595520587	M1	Male	trans
cg06417478_OR4X2	2.13E-05	9.84E-05	0.889514096	0.889514096	M1	Male	trans
cg20983125_RPS27P26	2.13E-05	9.84E-05	-0.529189331	0.529189331	M1	Male	trans
cg27380499_RPL26P13	2.13E-05	9.84E-05	0.528021131	0.528021131	M1	Male	trans
cg26320152_ME2P1	2.13E-05	9.84E-05	-1.767731163	1.767731163	M1	Male	trans
cg03669282_RNU6-865P	2.13E-05	9.84E-05	0.695161134	0.695161134	M1	Male	trans
cg10039163_TPT1P7	2.13E-05	9.84E-05	-0.732354414	0.732354414	M1	Male	trans
cg18093161_RNU6-836P	2.13E-05	9.84E-05	-0.381194818	0.381194818	M1	Male	trans
cg26162150_HTR5A	2.13E-05	9.84E-05	2.121785983	2.121785983	M1	Male	trans
cg17830140_CNOT4P1	2.13E-05	9.84E-05	-0.843939601	0.843939601	M1	Male	trans
cg07264993_SKA2	2.13E-05	9.84E-05	-0.511465552	0.511465552	M1	Male	trans
cg07463167_RPSAP4	2.13E-05	9.84E-05	-0.915555931	0.915555931	M1	Male	trans
cg09081941_ENSG00000224348	2.13E-05	9.84E-05	-0.446055012	0.446055012	M1	Male	trans
cg11056334_MRPL30	2.13E-05	9.84E-05	-0.405977673	0.405977673	M1	Male	trans
cg01612190_ENSG00000241556	2.13E-05	9.84E-05	-1.245666597	1.245666597	M1	Male	trans
cg24387367_MIR1303	2.13E-05	9.84E-05	0.828155775	0.828155775	M1	Male	trans
cg16540238_ENSG00000236341	2.13E-05	9.84E-05	0.845420123	0.845420123	M1	Male	trans
cg23860174_TRBJ2-7	2.13E-05	9.84E-05	-0.466670335	0.466670335	M1	Male	trans
cg24007800_ENSG00000225477	2.13E-05	9.84E-05	-1.114582609	1.114582609	M1	Male	trans
cg15775200_OR6C66P	2.13E-05	9.84E-05	-0.236686685	0.236686685	M1	Male	trans
cg14267705_ENSG00000228683	2.13E-05	9.84E-05	-1.288033193	1.288033193	M1	Male	trans
cg04945651_MIR181A1	2.13E-05	9.84E-05	-0.522192602	0.522192602	M1	Male	trans
cg06136472_IGHV3-53	2.13E-05	9.84E-05	-0.595261311	0.595261311	M1	Male	trans
cg09217797_RTN1	2.13E-05	9.84E-05	0.791621265	0.791621265	M1	Male	trans
cg19014289_MIR504	2.13E-05	9.84E-05	-1.218127995	1.218127995	M1	Male	trans
cg01975548_ENSG00000235574	2.13E-05	9.84E-05	0.991299896	0.991299896	M1	Male	trans
cg14112569_DLX6-AS1	2.13E-05	9.84E-05	-0.589979277	0.589979277	M1	Male	trans
cg21032074_LINC00877	2.13E-05	9.84E-05	-0.682424715	0.682424715	M1	Male	trans
cg11423687_NOXO1	2.13E-05	9.84E-05	-0.419077391	0.419077391	M1	Male	trans
cg13339009_RBMY2JP	2.13E-05	9.84E-05	-0.338260906	0.338260906	M1	Male	trans
cg11544911_GAPDHP48	2.13E-05	9.84E-05	-1.088044951	1.088044951	M1	Male	trans
cg06955954_MRPS17P9	2.13E-05	9.84E-05	-0.741766212	0.741766212	M1	Male	trans
cg22143597_PLLPP1	2.13E-05	9.84E-05	-0.445713857	0.445713857	M1	Male	trans
cg16476991_RNU6-14P	2.13E-05	9.84E-05	0.675329635	0.675329635	M1	Male	trans
cg10483534_PLPPR1	2.13E-05	9.84E-05	-0.548448402	0.548448402	M1	Male	trans
cg24158878_ENSG00000229494	2.13E-05	9.84E-05	-0.48089304	0.48089304	M1	Male	trans
cg18343899_KCNK12	2.13E-05	9.84E-05	-1.076757576	1.076757576	M1	Male	trans
cg02792740_ZFAND5	2.13E-05	9.84E-05	0.589317857	0.589317857	M1	Male	trans
cg11086960_PDIK1L	2.13E-05	9.84E-05	-0.751548503	0.751548503	M1	Male	trans
cg03655023_RRP15	2.13E-05	9.84E-05	-0.618269863	0.618269863	M1	Male	trans
cg23383887_FOXR2	2.13E-05	9.84E-05	-1.07363916	1.07363916	M1	Male	trans
ch.22.48274842R_IL1B	2.13E-05	9.84E-05	0.199487469	0.199487469	M1	Male	trans
cg04161956_ENSG00000226955	2.13E-05	9.84E-05	-1.020847112	1.020847112	M1	Male	trans
cg09443479_OSM	2.13E-05	9.84E-05	-0.577301229	0.577301229	M1	Male	trans
cg27533637_OR4S1	2.13E-05	9.84E-05	-0.897278525	0.897278525	M1	Male	trans
cg01920698_OR51A10P	2.13E-05	9.84E-05	-0.761591949	0.761591949	M1	Male	trans
cg11056334_KRAS	2.13E-05	9.84E-05	-0.402522018	0.402522018	M1	Male	trans
cg08445957_MTND5P24	2.13E-05	9.84E-05	-0.505227685	0.505227685	M1	Male	trans
cg19801817_ENSG00000235659	2.13E-05	9.84E-05	-0.55119799	0.55119799	M1	Male	trans
cg02017486_CFL1P3	2.13E-05	9.84E-05	-0.639229026	0.639229026	M1	Male	trans
cg10967430_KLF2P1	2.13E-05	9.84E-05	-0.500875091	0.500875091	M1	Male	trans
cg06176987_THAP12P8	2.13E-05	9.84E-05	-0.523240831	0.523240831	M1	Male	trans
cg06320570_RRN3P2	2.13E-05	9.84E-05	-1.336329115	1.336329115	M1	Male	trans
cg12142501_ENSG00000229962	2.13E-05	9.84E-05	0.726535184	0.726535184	M1	Male	trans
cg09201130_RPS10P2	2.13E-05	9.84E-05	0.736541883	0.736541883	M1	Male	trans
cg01861555_CACNB1	2.13E-05	9.84E-05	-2.347253218	2.347253218	M1	Male	trans
cg20910935_RPL21P126	2.13E-05	9.84E-05	-0.408402767	0.408402767	M1	Male	trans
cg02679674_KANK4	2.13E-05	9.84E-05	-0.527391311	0.527391311	M1	Male	trans
cg13752562_HSD17B7P1	2.13E-05	9.85E-05	-0.388330368	0.388330368	M1	Male	trans
cg26464626_ENSG00000229016	2.13E-05	9.85E-05	-0.615395926	0.615395926	M1	Male	trans
cg00629730_CD79A	2.13E-05	9.85E-05	-0.584054998	0.584054998	M1	Male	trans
cg02792740_ATP5MG	2.13E-05	9.85E-05	0.567097943	0.567097943	M1	Male	trans
cg21129360_ENSG00000236248	2.13E-05	9.85E-05	-0.716252855	0.716252855	M1	Male	trans
cg19703425_ENSAP1	2.13E-05	9.85E-05	-1.065967734	1.065967734	M1	Male	trans
cg13360540_ENSG00000228073	2.13E-05	9.85E-05	-0.558426402	0.558426402	M1	Male	trans
cg22052629_NAE1	2.13E-05	9.85E-05	-0.591179406	0.591179406	M1	Male	trans
cg09095858_CCL21	2.13E-05	9.85E-05	-1.25881312	1.25881312	M1	Male	trans
cg06803261_RPS27AP7	2.13E-05	9.85E-05	-0.69769005	0.69769005	M1	Male	trans
cg14409406_LDHB	2.13E-05	9.85E-05	-0.622103354	0.622103354	M1	Male	trans
cg07914385_RPS29P12	2.13E-05	9.85E-05	-0.43451795	0.43451795	M1	Male	trans
cg13027321_ENSG00000241881	2.13E-05	9.85E-05	-1.402948133	1.402948133	M1	Male	trans
cg10956335_MIR618	2.13E-05	9.85E-05	-0.776873626	0.776873626	M1	Male	trans
cg03892117_REN	2.13E-05	9.85E-05	-0.517105888	0.517105888	M1	Male	trans
cg10373728_ENSG00000230607	2.13E-05	9.85E-05	-0.459059334	0.459059334	M1	Male	trans
cg11067224_ENSG00000227175	2.13E-05	9.85E-05	-0.413369511	0.413369511	M1	Male	trans
cg11464377_MUC2	2.13E-05	9.85E-05	-0.542486156	0.542486156	M1	Male	trans
cg07712598_ASB1	2.13E-05	9.85E-05	-0.685972957	0.685972957	M1	Male	trans
cg10486833_ENSG00000232590	2.13E-05	9.85E-05	-0.685016805	0.685016805	M1	Male	trans
cg16064295_HACD2	2.13E-05	9.85E-05	-0.82130963	0.82130963	M1	Male	trans
cg08183793_LINC02052	2.13E-05	9.85E-05	-0.845931172	0.845931172	M1	Male	trans
cg18128212_CALML3-AS1	2.13E-05	9.85E-05	-0.713154818	0.713154818	M1	Male	trans
cg12687157_KRT8P30	2.13E-05	9.85E-05	0.236107917	0.236107917	M1	Male	trans
cg03958058_ENSG00000238149	2.13E-05	9.85E-05	-0.477627259	0.477627259	M1	Male	trans
cg01226797_TSPY13P	2.13E-05	9.85E-05	-0.891714441	0.891714441	M1	Male	trans
cg24561600_MIR222	2.13E-05	9.85E-05	-0.438025965	0.438025965	M1	Male	trans
cg03822676_ADAM3A	2.13E-05	9.85E-05	-0.55966496	0.55966496	M1	Male	trans
cg00448895_RN7SL132P	2.13E-05	9.85E-05	0.490425866	0.490425866	M1	Male	trans
cg06469326_OR2V2	2.13E-05	9.85E-05	-0.057384025	0.057384025	M1	Male	trans
cg05800065_LINC02575	2.13E-05	9.85E-05	0.788674667	0.788674667	M1	Male	trans
cg00859755_CCL7	2.13E-05	9.85E-05	-0.33189707	0.33189707	M1	Male	trans
cg10190863_ISLR2	2.13E-05	9.85E-05	0.438716399	0.438716399	M1	Male	trans
cg20821566_TESK1	2.13E-05	9.85E-05	0.542604672	0.542604672	M1	Male	trans
cg24433378_ASB18	2.13E-05	9.85E-05	-0.787277499	0.787277499	M1	Male	trans
cg10663442_HSPA8P18	2.13E-05	9.85E-05	-0.684888006	0.684888006	M1	Male	trans
cg10659736_TFEB	2.13E-05	9.85E-05	-0.579986011	0.579986011	M1	Male	trans
cg04544994_ENSG00000230328	2.13E-05	9.85E-05	-0.833517834	0.833517834	M1	Male	trans
cg02482478_FGFR3P6	2.13E-05	9.85E-05	-0.597339632	0.597339632	M1	Male	trans
cg24099990_CD300LD	2.13E-05	9.85E-05	-0.71935653	0.71935653	M1	Male	trans
cg20863800_NLRP2	2.13E-05	9.85E-05	-0.863329886	0.863329886	M1	Male	trans
cg02697258_RNFT1P2	2.13E-05	9.85E-05	-0.498829219	0.498829219	M1	Male	trans
cg11718675_EEF1A1P29	2.13E-05	9.85E-05	-0.918905004	0.918905004	M1	Male	trans
cg09480417_EML5	2.13E-05	9.85E-05	-0.69803019	0.69803019	M1	Male	trans
cg23238869_RPS24P6	2.13E-05	9.85E-05	-1.298715741	1.298715741	M1	Male	trans
cg17765009_ENSG00000228303	2.13E-05	9.85E-05	-0.460783057	0.460783057	M1	Male	trans
cg05351147_UBE2Q2P10	2.13E-05	9.85E-05	-0.739417089	0.739417089	M1	Male	trans
cg07261940_TLE1P1	2.13E-05	9.85E-05	-0.554023648	0.554023648	M1	Male	trans
cg11573219_H2BW3P	2.13E-05	9.85E-05	0.44742359	0.44742359	M1	Male	trans
cg19789755_SHCBP1L	2.13E-05	9.85E-05	-0.564348636	0.564348636	M1	Male	trans
cg13672736_SLC29A4	2.13E-05	9.85E-05	-0.723765284	0.723765284	M1	Male	trans
cg09929408_KIF12	2.13E-05	9.85E-05	-0.616579589	0.616579589	M1	Male	trans
cg08643864_SLC39A12-AS1	2.13E-05	9.85E-05	-0.685050523	0.685050523	M1	Male	trans
cg16274899_ENSG00000223944	2.13E-05	9.85E-05	0.413894667	0.413894667	M1	Male	trans
cg22052629_ANKRA2	2.13E-05	9.85E-05	-0.648932266	0.648932266	M1	Male	trans
cg00490039_RNU6-48P	2.13E-05	9.85E-05	-0.476011094	0.476011094	M1	Male	trans
cg11217037_MYF6	2.13E-05	9.85E-05	-0.939612865	0.939612865	M1	Male	trans
cg09673061_STAC2	2.13E-05	9.85E-05	-0.731453881	0.731453881	M1	Male	trans
cg24439232_LINC00229	2.13E-05	9.85E-05	-0.729027285	0.729027285	M1	Male	trans
cg03623045_ACTRT2	2.13E-05	9.85E-05	-0.485605413	0.485605413	M1	Male	trans
cg03623045_HNRNPA1P51	2.13E-05	9.85E-05	-0.797480594	0.797480594	M1	Male	trans
cg17324671_KCNQ5-AS1	2.13E-05	9.85E-05	-0.609971362	0.609971362	M1	Male	trans
cg06635371_BTBD6P1	2.13E-05	9.85E-05	0.551661106	0.551661106	M1	Male	trans
cg23597186_REN	2.13E-05	9.85E-05	-0.509259903	0.509259903	M1	Male	trans
cg11851382_RUBCNL	2.13E-05	9.85E-05	-0.383213727	0.383213727	M1	Male	trans
cg16515500_ENSG00000231930	2.13E-05	9.85E-05	-0.311421051	0.311421051	M1	Male	trans
cg15044121_PNLIPRP1	2.13E-05	9.85E-05	-0.654530916	0.654530916	M1	Male	trans
cg14584450_ENSG00000200113	2.13E-05	9.85E-05	-0.458382797	0.458382797	M1	Male	trans
cg19748509_OR4X2	2.13E-05	9.85E-05	0.769835763	0.769835763	M1	Male	trans
cg01474688_ENSG00000238685	2.13E-05	9.85E-05	0.756696269	0.756696269	M1	Male	trans
cg12623735_LETM1	2.13E-05	9.85E-05	0.65905137	0.65905137	M1	Male	trans
cg00909976_RNU1-56P	2.13E-05	9.85E-05	0.387293757	0.387293757	M1	Male	trans
cg07020979_REG4	2.13E-05	9.85E-05	-0.521606108	0.521606108	M1	Male	trans
cg09861922_IGHD5-12	2.13E-05	9.85E-05	-0.547193272	0.547193272	M1	Male	trans
cg14366117_C3P1	2.13E-05	9.85E-05	-0.24618752	0.24618752	M1	Male	trans
cg09531520_ENSG00000237268	2.13E-05	9.85E-05	0.840648138	0.840648138	M1	Male	trans
cg04970495_CCL21	2.13E-05	9.85E-05	-1.091512698	1.091512698	M1	Male	trans
cg17914494_UGT2A3	2.13E-05	9.85E-05	1.447968858	1.447968858	M1	Male	trans
cg14193001_IGHV4-34	2.13E-05	9.85E-05	-0.707596825	0.707596825	M1	Male	trans
cg25994476_RN7SKP55	2.13E-05	9.85E-05	0.577596364	0.577596364	M1	Male	trans
cg02871827_ENSG00000232494	2.13E-05	9.85E-05	-0.53584491	0.53584491	M1	Male	trans
cg02792740_TFB2M	2.13E-05	9.85E-05	0.634188124	0.634188124	M1	Male	trans
cg20072171_PRB3	2.13E-05	9.85E-05	1.04830809	1.04830809	M1	Male	trans
cg02769058_ENSG00000235349	2.13E-05	9.85E-05	-0.552838886	0.552838886	M1	Male	trans
cg02145137_H3C9P	2.13E-05	9.85E-05	-1.048727475	1.048727475	M1	Male	trans
cg05226043_ENSG00000236108	2.13E-05	9.85E-05	-0.625868374	0.625868374	M1	Male	trans
cg19776984_SNX9-AS1	2.13E-05	9.85E-05	-0.919575084	0.919575084	M1	Male	trans
cg00909976_PMP2	2.13E-05	9.85E-05	0.325702616	0.325702616	M1	Male	trans
cg05884880_RNA5S7	2.13E-05	9.85E-05	-0.603751488	0.603751488	M1	Male	trans
cg24439232_LZTS1	2.13E-05	9.85E-05	-0.607030517	0.607030517	M1	Male	trans
cg09774124_MARCHF1	2.13E-05	9.85E-05	-0.580289253	0.580289253	M1	Male	trans
cg25542636_ENSG00000189229	2.13E-05	9.85E-05	-0.394929684	0.394929684	M1	Male	trans
cg01851608_ADGRG6	2.13E-05	9.85E-05	-0.918880558	0.918880558	M1	Male	trans
cg02426343_H1-9P	2.13E-05	9.86E-05	0.397602386	0.397602386	M1	Male	trans
cg19217778_OR5K1	2.13E-05	9.86E-05	-0.08623378	0.08623378	M1	Male	trans
cg08744069_KIRREL3-AS3	2.13E-05	9.86E-05	-0.318621821	0.318621821	M1	Male	trans
cg15042047_DAZ4	2.13E-05	9.86E-05	-0.001114386	0.001114386	M1	Male	trans
cg15042047_DAZ3	2.13E-05	9.86E-05	-0.024885351	0.024885351	M1	Male	trans
cg03029993_AQP9	2.13E-05	9.86E-05	-0.415685132	0.415685132	M1	Male	trans
cg00736622_VWA5B2	2.13E-05	9.86E-05	-0.347617579	0.347617579	M1	Male	trans
cg04967129_FRMD4B	2.13E-05	9.86E-05	-0.586876666	0.586876666	M1	Male	trans
cg11086960_HMGB1P49	2.13E-05	9.86E-05	-0.669752871	0.669752871	M1	Male	trans
cg06955954_RHOH	2.13E-05	9.86E-05	-0.668474305	0.668474305	M1	Male	trans
cg22865501_OR9M1P	2.13E-05	9.86E-05	-0.046767999	0.046767999	M1	Male	trans
cg02792740_PAPOLG	2.13E-05	9.86E-05	0.565323071	0.565323071	M1	Male	trans
cg04887104_LINC00973	2.13E-05	9.86E-05	-0.959613653	0.959613653	M1	Male	trans
cg07474672_STAU2	2.13E-05	9.86E-05	-0.751501513	0.751501513	M1	Male	trans
cg10736303_GREB1	2.13E-05	9.86E-05	-0.976049045	0.976049045	M1	Male	trans
cg21830932_KCNJ11	2.13E-05	9.86E-05	-0.682701244	0.682701244	M1	Male	trans
cg07850274_PROM1	2.13E-05	9.86E-05	-0.781265306	0.781265306	M1	Male	trans
cg09248054_CST9L	2.13E-05	9.86E-05	0.866985056	0.866985056	M1	Male	trans
cg05292018_RNF17	2.13E-05	9.86E-05	-0.595056532	0.595056532	M1	Male	trans
cg08268925_NPM1P13	2.13E-05	9.86E-05	-0.705466501	0.705466501	M1	Male	trans
cg27380499_ENSG00000223537	2.13E-05	9.86E-05	0.457872561	0.457872561	M1	Male	trans
cg01617432_APOBEC3A	2.13E-05	9.86E-05	0.591369011	0.591369011	M1	Male	trans
cg18931888_TRAV25	2.13E-05	9.86E-05	-0.676965495	0.676965495	M1	Male	trans
cg22052629_VLDLR	2.13E-05	9.86E-05	-0.629148699	0.629148699	M1	Male	trans
cg09257734_TRDJ3	2.13E-05	9.86E-05	-0.519932328	0.519932328	M1	Male	trans
cg22503024_IGLV1-40	2.13E-05	9.86E-05	-0.728577114	0.728577114	M1	Male	trans
cg17806866_ENSG00000213774	2.13E-05	9.86E-05	-0.384819162	0.384819162	M1	Male	trans
cg17453456_ENSG00000240056	2.13E-05	9.86E-05	0.797823581	0.797823581	M1	Male	trans
cg06690353_LINC01198	2.13E-05	9.86E-05	-0.660058674	0.660058674	M1	Male	trans
cg12582819_ARID3A	2.13E-05	9.86E-05	0.475522581	0.475522581	M1	Male	trans
cg17051704_NUS1P2	2.13E-05	9.86E-05	0.636758902	0.636758902	M1	Male	trans
cg26015683_PMCHL1	2.13E-05	9.86E-05	0.437026172	0.437026172	M1	Male	trans
cg20214135_DAZ1	2.13E-05	9.86E-05	-0.030608891	0.030608891	M1	Male	trans
cg18927032_GAPDHP55	2.13E-05	9.86E-05	-0.765950426	0.765950426	M1	Male	trans
cg06176987_HSD3BP2	2.13E-05	9.86E-05	-0.540182375	0.540182375	M1	Male	trans
cg18452169_IGLV7-43	2.13E-05	9.86E-05	-1.236907998	1.236907998	M1	Male	trans
cg19408449_PMCHL1	2.13E-05	9.86E-05	-0.442394005	0.442394005	M1	Male	trans
cg18100127_PRR9	2.13E-05	9.86E-05	-0.411312293	0.411312293	M1	Male	trans
cg02589878_ENSG00000233577	2.13E-05	9.86E-05	-0.730190138	0.730190138	M1	Male	trans
cg04810915_LINC00159	2.13E-05	9.86E-05	-0.536639285	0.536639285	M1	Male	trans
cg19811864_C1QC	2.13E-05	9.86E-05	0.35089416	0.35089416	M1	Male	trans
cg27619481_SYDE1	2.13E-05	9.86E-05	-0.548611806	0.548611806	M1	Male	trans
cg17080234_PRR20B	2.13E-05	9.86E-05	-0.506921343	0.506921343	M1	Male	trans
cg17080234_PRR20E	2.13E-05	9.86E-05	-0.809296496	0.809296496	M1	Male	trans
cg13370121_WNT8B	2.13E-05	9.86E-05	-0.51816386	0.51816386	M1	Male	trans
cg25472353_LINC01747	2.13E-05	9.86E-05	0.633510261	0.633510261	M1	Male	trans
cg08432383_C1QB	2.13E-05	9.86E-05	0.58140724	0.58140724	M1	Male	trans
cg26112799_RET	2.13E-05	9.86E-05	-0.610497675	0.610497675	M1	Male	trans
cg19648023_ENSG00000242186	2.13E-05	9.86E-05	-0.850649375	0.850649375	M1	Male	trans
cg12410054_XGY1	2.13E-05	9.86E-05	-0.520584338	0.520584338	M1	Male	trans
cg12410054_ENSG00000224054	2.13E-05	9.86E-05	-1.019468432	1.019468432	M1	Male	trans
cg19936266_AGKP2	2.13E-05	9.86E-05	-0.737904537	0.737904537	M1	Male	trans
cg16570157_CSN1S2AP	2.13E-05	9.86E-05	0.506453311	0.506453311	M1	Male	trans
cg23183144_FOXF1	2.13E-05	9.86E-05	-0.874052993	0.874052993	M1	Male	trans
cg01822071_FGF13-AS1	2.13E-05	9.86E-05	-0.622799316	0.622799316	M1	Male	trans
cg15315714_NKX2-1	2.13E-05	9.86E-05	-1.151359765	1.151359765	M1	Male	trans
cg00458157_RPL22P11	2.13E-05	9.86E-05	-0.837623368	0.837623368	M1	Male	trans
cg08024174_PIP	2.13E-05	9.86E-05	-0.620959777	0.620959777	M1	Male	trans
cg04571903_RN7SL267P	2.13E-05	9.86E-05	-0.571122502	0.571122502	M1	Male	trans
cg08229224_ARL1	2.13E-05	9.86E-05	-0.525092891	0.525092891	M1	Male	trans
cg02792740_POLB	2.13E-05	9.86E-05	0.591037619	0.591037619	M1	Male	trans
cg13401386_IGHV1-18	2.13E-05	9.86E-05	-0.844716724	0.844716724	M1	Male	trans
cg04142998_RAPGEF4	2.13E-05	9.87E-05	-1.081632162	1.081632162	M1	Male	trans
cg27123208_LINC01276	2.13E-05	9.87E-05	0.8307932	0.8307932	M1	Male	trans
cg24520968_RAET1L	2.13E-05	9.87E-05	-0.562920721	0.562920721	M1	Male	trans
cg27208514_SOX4	2.13E-05	9.87E-05	-0.344173033	0.344173033	M1	Male	trans
cg07850274_GEMIN6	2.13E-05	9.87E-05	-0.70668992	0.70668992	M1	Male	trans
cg05895376_GPM6A	2.13E-05	9.87E-05	0.648843052	0.648843052	M1	Male	trans
cg04000274_ENSG00000229294	2.13E-05	9.87E-05	-1.230030624	1.230030624	M1	Male	trans
cg02951261_ENSG00000228781	2.13E-05	9.87E-05	-0.320882218	0.320882218	M1	Male	trans
cg01549082_ENSG00000232006	2.13E-05	9.87E-05	-0.904763165	0.904763165	M1	Male	trans
cg07264993_ZNF860	2.13E-05	9.87E-05	-0.533412604	0.533412604	M1	Male	trans
cg07244649_MTHFD2P3	2.13E-05	9.87E-05	0.319467387	0.319467387	M1	Male	trans
cg24347251_ENSG00000231178	2.13E-05	9.87E-05	-0.337212548	0.337212548	M1	Male	trans
cg24347251_CNTFR-AS1	2.13E-05	9.87E-05	-0.590429107	0.590429107	M1	Male	trans
cg24347251_PTF1A	2.13E-05	9.87E-05	-0.49498382	0.49498382	M1	Male	trans
cg24347251_RPL39P25	2.13E-05	9.87E-05	-0.714074288	0.714074288	M1	Male	trans
cg24347251_MAGEB6	2.13E-05	9.87E-05	-0.714074288	0.714074288	M1	Male	trans
cg24347251_PCNAP3	2.13E-05	9.87E-05	-0.216035567	0.216035567	M1	Male	trans
cg24347251_GAPDHP67	2.13E-05	9.87E-05	-0.585226987	0.585226987	M1	Male	trans
cg24347251_ENSG00000228680	2.13E-05	9.87E-05	-0.292613494	0.292613494	M1	Male	trans
cg24347251_ENSG00000236507	2.13E-05	9.87E-05	-0.585226987	0.585226987	M1	Male	trans
cg24347251_ZIC4	2.13E-05	9.87E-05	-1.006106393	1.006106393	M1	Male	trans
cg24347251_SLC29A4P1	2.13E-05	9.87E-05	-1.006106393	1.006106393	M1	Male	trans
cg24347251_MTATP6P30	2.13E-05	9.87E-05	-1.006106393	1.006106393	M1	Male	trans
cg24347251_SNORD114-13	2.13E-05	9.87E-05	-1.006106393	1.006106393	M1	Male	trans
cg24347251_MYL6P5	2.13E-05	9.87E-05	-0.389015511	0.389015511	M1	Male	trans
cg24347251_ENSG00000235817	2.13E-05	9.87E-05	-1.006106393	1.006106393	M1	Male	trans
cg16248390_SRRM3	2.13E-05	9.87E-05	0.826739175	0.826739175	M1	Male	trans
cg19938179_ENSG00000238276	2.13E-05	9.87E-05	-0.436701009	0.436701009	M1	Male	trans
cg23137161_ENSG00000223374	2.13E-05	9.87E-05	0.574705442	0.574705442	M1	Male	trans
cg06361543_TMCO5B	2.13E-05	9.87E-05	-0.526619851	0.526619851	M1	Male	trans
cg16915057_TRAJ49	2.13E-05	9.87E-05	-0.665435518	0.665435518	M1	Male	trans
cg07405255_ELAVL2	2.13E-05	9.87E-05	-0.717050244	0.717050244	M1	Male	trans
cg03958058_ENSG00000235743	2.13E-05	9.87E-05	-0.46816417	0.46816417	M1	Male	trans
cg21711368_ENSG00000241352	2.13E-05	9.87E-05	0.83395413	0.83395413	M1	Male	trans
cg16187147_CPNE7	2.13E-05	9.87E-05	-0.672364147	0.672364147	M1	Male	trans
cg16555856_LAPTM4BP1	2.13E-05	9.87E-05	-0.530874053	0.530874053	M1	Male	trans
cg08827342_GALNT9	2.13E-05	9.87E-05	-0.870705158	0.870705158	M1	Male	trans
cg14030025_SAPCD1	2.13E-05	9.87E-05	-1.182514552	1.182514552	M1	Male	trans
cg18980548_RNU6-898P	2.13E-05	9.87E-05	-0.665675731	0.665675731	M1	Male	trans
cg08231359_RNU6-892P	2.13E-05	9.87E-05	-0.634176334	0.634176334	M1	Male	trans
cg20816047_LINC02476	2.13E-05	9.87E-05	-0.895925904	0.895925904	M1	Male	trans
cg07096305_UGP2	2.13E-05	9.87E-05	0.564534296	0.564534296	M1	Male	trans
cg22801868_RNA5SP129	2.13E-05	9.87E-05	0.575105955	0.575105955	M1	Male	trans
cg06502685_STT3B	2.13E-05	9.87E-05	-0.463873883	0.463873883	M1	Male	trans
cg12398261_FKBP6	2.13E-05	9.87E-05	3.989701294	3.989701294	M1	Male	trans
cg11722376_ENSG00000237094	2.13E-05	9.87E-05	0.636118517	0.636118517	M1	Male	trans
cg13229245_SUCLA2P1	2.13E-05	9.87E-05	0.387093446	0.387093446	M1	Male	trans
cg04940822_LINC00454	2.13E-05	9.87E-05	0.947597733	0.947597733	M1	Male	trans
cg23422587_SNORD100	2.14E-05	9.87E-05	-0.820173975	0.820173975	M1	Male	trans
cg13370086_PLEKHA8P1	2.14E-05	9.87E-05	-0.840283042	0.840283042	M1	Male	trans
cg02307102_SYT1	2.14E-05	9.87E-05	-0.926722572	0.926722572	M1	Male	trans
cg09024862_GLRA4	2.14E-05	9.87E-05	-0.677703396	0.677703396	M1	Male	trans
cg11143152_OR2AI1P	2.14E-05	9.87E-05	-0.710121857	0.710121857	M1	Male	trans
cg16395457_RNU6-654P	2.14E-05	9.87E-05	-0.963098875	0.963098875	M1	Male	trans
cg25657443_NPY4R	2.14E-05	9.87E-05	-0.560672509	0.560672509	M1	Male	trans
cg13326083_ENSG00000235574	2.14E-05	9.87E-05	-0.986814262	0.986814262	M1	Male	trans
cg26788903_PAICSP3	2.14E-05	9.87E-05	-0.874969098	0.874969098	M1	Male	trans
cg25810247_KRTAP5-4	2.14E-05	9.87E-05	0.4844205	0.4844205	M1	Male	trans
cg23816594_OR51AB1P	2.14E-05	9.87E-05	-0.760350189	0.760350189	M1	Male	trans
cg25105522_IGHD4-4	2.14E-05	9.87E-05	0.561401715	0.561401715	M1	Male	trans
cg20516643_CALM2P4	2.14E-05	9.87E-05	-1.077857891	1.077857891	M1	Male	trans
cg04060288_ONECUT2	2.14E-05	9.87E-05	-1.371662142	1.371662142	M1	Male	trans
cg11056334_ENSG00000224049	2.14E-05	9.87E-05	-0.397029543	0.397029543	M1	Male	trans
cg11056334_ZNF441	2.14E-05	9.87E-05	-0.376308302	0.376308302	M1	Male	trans
cg17179051_SNRPEP8	2.14E-05	9.87E-05	-0.672556627	0.672556627	M1	Male	trans
cg18100127_NDNF	2.14E-05	9.87E-05	-0.503300416	0.503300416	M1	Male	trans
cg10787600_MT1A	2.14E-05	9.87E-05	-0.395042697	0.395042697	M1	Male	trans
cg17779085_KRT17	2.14E-05	9.87E-05	-1.262573645	1.262573645	M1	Male	trans
cg07622575_ROPN1	2.14E-05	9.87E-05	-0.423101418	0.423101418	M1	Male	trans
cg07416455_ENSG00000226329	2.14E-05	9.87E-05	-0.713913342	0.713913342	M1	Male	trans
cg24440633_HMGA1	2.14E-05	9.87E-05	-0.751162047	0.751162047	M1	Male	trans
cg08328441_KATNBL1P3	2.14E-05	9.87E-05	-0.878801182	0.878801182	M1	Male	trans
cg26593967_BVES-AS1	2.14E-05	9.87E-05	-0.240784896	0.240784896	M1	Male	trans
cg02476436_KIF25-AS1	2.14E-05	9.87E-05	-0.507329331	0.507329331	M1	Male	trans
cg02307102_PNPLA5	2.14E-05	9.87E-05	-0.419588944	0.419588944	M1	Male	trans
cg12701888_RNA5SP225	2.14E-05	9.87E-05	-0.496698568	0.496698568	M1	Male	trans
cg15018132_SNORD113-3	2.14E-05	9.87E-05	-0.703535298	0.703535298	M1	Male	trans
cg07793432_CATSPERE	2.14E-05	9.87E-05	-0.773514433	0.773514433	M1	Male	trans
cg10034640_ENSG00000234540	2.14E-05	9.87E-05	-0.488767328	0.488767328	M1	Male	trans
cg01665243_LINC00615	2.14E-05	9.87E-05	0.80400378	0.80400378	M1	Male	trans
cg14710552_BMP6	2.14E-05	9.87E-05	0.359226737	0.359226737	M1	Male	trans
cg08551547_ADGRG4	2.14E-05	9.87E-05	-0.666409583	0.666409583	M1	Male	trans
cg08551547_NIPA2P2	2.14E-05	9.87E-05	-0.734185588	0.734185588	M1	Male	trans
cg18941079_IGKV1-8	2.14E-05	9.87E-05	-1.163636858	1.163636858	M1	Male	trans
cg07254630_IGKV3-11	2.14E-05	9.87E-05	-0.792096633	0.792096633	M1	Male	trans
cg22595097_KRT86	2.14E-05	9.87E-05	-0.630210721	0.630210721	M1	Male	trans
cg07295550_RNU6-1081P	2.14E-05	9.87E-05	-0.570303793	0.570303793	M1	Male	trans
cg20300175_LINC00434	2.14E-05	9.87E-05	0.511034108	0.511034108	M1	Male	trans
cg15930673_NKX2-6	2.14E-05	9.87E-05	-0.621241573	0.621241573	M1	Male	trans
cg26459473_CFAP20DC-AS1	2.14E-05	9.87E-05	-0.409808595	0.409808595	M1	Male	trans
cg00894219_IGHD2-15	2.14E-05	9.87E-05	-0.387530552	0.387530552	M1	Male	trans
cg02574801_ENSG00000224567	2.14E-05	9.87E-05	-1.145452763	1.145452763	M1	Male	trans
cg03067367_LINC01936	2.14E-05	9.87E-05	-0.386981872	0.386981872	M1	Male	trans
cg07405255_AP1M2P1	2.14E-05	9.87E-05	-0.784108165	0.784108165	M1	Male	trans
cg24001471_H2BP7	2.14E-05	9.87E-05	-0.904238356	0.904238356	M1	Male	trans
cg19748509_RNU6-25P	2.14E-05	9.87E-05	0.5809581	0.5809581	M1	Male	trans
cg12283439_FAM136BP	2.14E-05	9.87E-05	-0.470184634	0.470184634	M1	Male	trans
cg19335711_ATP5MC2P1	2.14E-05	9.87E-05	-0.835958829	0.835958829	M1	Male	trans
cg21945639_SNRPEP8	2.14E-05	9.87E-05	0.705546515	0.705546515	M1	Male	trans
cg00545295_EN1	2.14E-05	9.87E-05	0.597477485	0.597477485	M1	Male	trans
cg22844925_R3HDML	2.14E-05	9.87E-05	1.094357647	1.094357647	M1	Male	trans
cg12438392_OR2C3	2.14E-05	9.88E-05	1.045965264	1.045965264	M1	Male	trans
cg14446103_GBP5	2.14E-05	9.88E-05	-0.409084941	0.409084941	M1	Male	trans
cg20057147_RPL13P2	2.14E-05	9.88E-05	-0.618233721	0.618233721	M1	Male	trans
cg27380499_LINC01868	2.14E-05	9.88E-05	0.287857034	0.287857034	M1	Male	trans
cg11995490_ENSG00000239517	2.14E-05	9.88E-05	-0.507355212	0.507355212	M1	Male	trans
cg27380499_ENSG00000235192	2.14E-05	9.88E-05	0.480574589	0.480574589	M1	Male	trans
cg13817083_RN7SL110P	2.14E-05	9.88E-05	-0.66222545	0.66222545	M1	Male	trans
cg10548700_CLCA4	2.14E-05	9.88E-05	0.33842352	0.33842352	M1	Male	trans
cg11722376_ANXA10	2.14E-05	9.88E-05	0.700758616	0.700758616	M1	Male	trans
cg01791737_MYOZ3	2.14E-05	9.88E-05	3.250883566	3.250883566	M1	Male	trans
cg05398648_SMTNL1	2.14E-05	9.88E-05	-1.077554544	1.077554544	M1	Male	trans
cg08662043_RNU5F-1	2.14E-05	9.88E-05	-0.33880011	0.33880011	M1	Male	trans
cg12547807_ENSG00000232725	2.14E-05	9.88E-05	0.721980222	0.721980222	M1	Male	trans
cg15622619_NUDT19P2	2.14E-05	9.88E-05	-0.870341452	0.870341452	M1	Male	trans
cg08148553_RNA5SP482	2.14E-05	9.88E-05	0.304689794	0.304689794	M1	Male	trans
cg08881019_ACRBP	2.14E-05	9.88E-05	0.59595369	0.59595369	M1	Male	trans
cg24289553_OR6B3	2.14E-05	9.88E-05	-0.460131846	0.460131846	M1	Male	trans
cg14529767_ENSG00000203402	2.14E-05	9.88E-05	0.431824517	0.431824517	M1	Male	trans
cg04999352_ENSG00000236777	2.14E-05	9.88E-05	0.662512052	0.662512052	M1	Male	trans
cg21428780_ENSG00000232590	2.14E-05	9.88E-05	-0.758077643	0.758077643	M1	Male	trans
cg08640059_PAX2	2.14E-05	9.88E-05	-1.319446518	1.319446518	M1	Male	trans
cg14409406_ROCK2	2.14E-05	9.88E-05	-0.69743296	0.69743296	M1	Male	trans
cg04470905_ZIC5	2.14E-05	9.88E-05	0.768358546	0.768358546	M1	Male	trans
cg01821644_PRSS33	2.14E-05	9.88E-05	-0.883829011	0.883829011	M1	Male	trans
cg19282584_ENSG00000231986	2.14E-05	9.88E-05	-1.102395974	1.102395974	M1	Male	trans
cg10183235_NANOS2	2.14E-05	9.88E-05	-0.686312216	0.686312216	M1	Male	trans
cg10039163_ENSG00000237346	2.14E-05	9.88E-05	-0.567889102	0.567889102	M1	Male	trans
cg00134973_N6AMT1	2.14E-05	9.88E-05	-0.973733969	0.973733969	M1	Male	trans
cg10548700_ENSG00000198555	2.14E-05	9.88E-05	0.630872837	0.630872837	M1	Male	trans
cg05154833_ZEB1	2.14E-05	9.88E-05	-0.519999029	0.519999029	M1	Male	trans
cg14790638_OR2V2	2.14E-05	9.88E-05	-0.043226734	0.043226734	M1	Male	trans
cg10501972_ENSG00000235386	2.14E-05	9.88E-05	-0.828890062	0.828890062	M1	Male	trans
cg15995131_CMA1	2.14E-05	9.88E-05	-0.626564859	0.626564859	M1	Male	trans
cg17174466_STMN2	2.14E-05	9.88E-05	-0.120795927	0.120795927	M1	Male	trans
cg11086960_ACOX1	2.14E-05	9.88E-05	-0.722644262	0.722644262	M1	Male	trans
cg22052629_CDC7	2.14E-05	9.88E-05	-0.651306041	0.651306041	M1	Male	trans
cg04132177_KRTAP24-1	2.14E-05	9.88E-05	-0.63497318	0.63497318	M1	Male	trans
cg03549208_LAMTOR5-AS1	2.14E-05	9.88E-05	-0.657363409	0.657363409	M1	Male	trans
cg04846472_DPP4	2.14E-05	9.88E-05	-0.574753565	0.574753565	M1	Male	trans
cg05207347_OR2A4	2.14E-05	9.88E-05	-0.4152027	0.4152027	M1	Male	trans
cg18180710_ENSG00000224819	2.14E-05	9.88E-05	0.761179185	0.761179185	M1	Male	trans
cg06955954_NPM1P33	2.14E-05	9.88E-05	-0.941401873	0.941401873	M1	Male	trans
cg20821566_ZNF22-AS1	2.14E-05	9.88E-05	-0.655405171	0.655405171	M1	Male	trans
cg02732176_KCNJ6-AS1	2.14E-05	9.88E-05	-0.856739414	0.856739414	M1	Male	trans
cg26757562_RNA5SP133	2.14E-05	9.88E-05	-0.731293607	0.731293607	M1	Male	trans
cg09189551_GLIS3	2.14E-05	9.88E-05	-0.805050015	0.805050015	M1	Male	trans
cg11086960_RPS3AP40	2.14E-05	9.88E-05	-0.547777265	0.547777265	M1	Male	trans
cg19579176_RNA5SP166	2.14E-05	9.88E-05	-0.562699391	0.562699391	M1	Male	trans
cg07356135_HOXB1	2.14E-05	9.88E-05	-1.04894471	1.04894471	M1	Male	trans
cg16217323_KLK8	2.14E-05	9.88E-05	-0.427684355	0.427684355	M1	Male	trans
cg17080234_SNORA71	2.14E-05	9.88E-05	-0.460548762	0.460548762	M1	Male	trans
cg07264993_ITGB1	2.14E-05	9.88E-05	-0.47945696	0.47945696	M1	Male	trans
cg10919388_LOXL4	2.14E-05	9.88E-05	0.627887765	0.627887765	M1	Male	trans
cg22997974_PPIAP7	2.14E-05	9.88E-05	-0.479128366	0.479128366	M1	Male	trans
cg11086960_SETBP1	2.14E-05	9.88E-05	-0.858465301	0.858465301	M1	Male	trans
cg27546017_RNU6-704P	2.14E-05	9.88E-05	-0.462917826	0.462917826	M1	Male	trans
cg16064295_PCGF5	2.14E-05	9.88E-05	-0.777053322	0.777053322	M1	Male	trans
cg01354090_HRH2	2.14E-05	9.88E-05	-0.229890872	0.229890872	M1	Male	trans
cg25131461_SYT4	2.14E-05	9.88E-05	-0.216135338	0.216135338	M1	Male	trans
cg23073032_LINC00686	2.14E-05	9.88E-05	0.743676655	0.743676655	M1	Male	trans
cg07330196_UGT2A3	2.14E-05	9.88E-05	-0.396082263	0.396082263	M1	Male	trans
cg23155884_SHCBP1L	2.14E-05	9.88E-05	-0.758846153	0.758846153	M1	Male	trans
cg14193001_IGHV3-53	2.14E-05	9.88E-05	-0.72075935	0.72075935	M1	Male	trans
cg08426938_ADAM9	2.14E-05	9.88E-05	-0.566377901	0.566377901	M1	Male	trans
cg07701610_HNRNPA1P60	2.14E-05	9.88E-05	-0.755935763	0.755935763	M1	Male	trans
cg04824771_OR52L1	2.14E-05	9.88E-05	1.07701977	1.07701977	M1	Male	trans
cg24600457_ENSG00000213851	2.14E-05	9.88E-05	-0.836065573	0.836065573	M1	Male	trans
cg15633679_CNN2P4	2.14E-05	9.88E-05	-0.463929651	0.463929651	M1	Male	trans
cg14019746_ENSG00000234259	2.14E-05	9.88E-05	0.678519516	0.678519516	M1	Male	trans
cg05969218_FAM155A-IT1	2.14E-05	9.88E-05	-1.059187751	1.059187751	M1	Male	trans
cg14243991_ENSG00000228707	2.14E-05	9.88E-05	-0.382621089	0.382621089	M1	Male	trans
cg01952618_LINC01857	2.14E-05	9.88E-05	-0.989517562	0.989517562	M1	Male	trans
cg15026474_LOXL4	2.14E-05	9.89E-05	-0.478288771	0.478288771	M1	Male	trans
cg01354090_ADGRG3	2.14E-05	9.89E-05	-0.303927825	0.303927825	M1	Male	trans
cg03821157_RN7SL764P	2.14E-05	9.89E-05	-0.688799164	0.688799164	M1	Male	trans
cg02792740_CRBN	2.14E-05	9.89E-05	0.635211597	0.635211597	M1	Male	trans
cg08640059_HOXB9	2.14E-05	9.89E-05	-1.435294196	1.435294196	M1	Male	trans
cg12388679_RPL9P18	2.14E-05	9.89E-05	-0.521533427	0.521533427	M1	Male	trans
cg16438182_RNU6-750P	2.14E-05	9.89E-05	-0.491807975	0.491807975	M1	Male	trans
cg05226043_GUCA1A	2.14E-05	9.89E-05	-0.703026314	0.703026314	M1	Male	trans
cg10373728_PRDM14	2.14E-05	9.89E-05	-0.460269058	0.460269058	M1	Male	trans
cg17232924_SRRM3	2.14E-05	9.89E-05	0.564974724	0.564974724	M1	Male	trans
cg13168129_OXCT2P1	2.14E-05	9.89E-05	0.422361111	0.422361111	M1	Male	trans
cg03160045_IL17C	2.14E-05	9.89E-05	0.670902047	0.670902047	M1	Male	trans
cg02930518_FSCN1	2.14E-05	9.89E-05	-0.30011492	0.30011492	M1	Male	trans
cg03119028_RN7SL399P	2.14E-05	9.89E-05	0.480971221	0.480971221	M1	Male	trans
cg11031199_H2BW3P	2.14E-05	9.89E-05	-0.579363104	0.579363104	M1	Male	trans
cg07198994_LINC02639	2.14E-05	9.89E-05	-0.226037742	0.226037742	M1	Male	trans
cg21856234_ENSG00000229079	2.14E-05	9.89E-05	0.449828284	0.449828284	M1	Male	trans
cg21659084_MIR374B	2.14E-05	9.89E-05	-0.902561021	0.902561021	M1	Male	trans
cg16593845_TPSD1	2.14E-05	9.89E-05	-0.777530088	0.777530088	M1	Male	trans
cg23909098_CBX3P7	2.14E-05	9.89E-05	0.290417536	0.290417536	M1	Male	trans
cg02792740_ENTPD3	2.14E-05	9.89E-05	0.640550687	0.640550687	M1	Male	trans
cg07543199_MIR16-2	2.14E-05	9.89E-05	-0.88067309	0.88067309	M1	Male	trans
cg18049030_LINC02013	2.14E-05	9.89E-05	0.735818799	0.735818799	M1	Male	trans
cg04269540_TRAV8-4	2.14E-05	9.89E-05	-0.434135726	0.434135726	M1	Male	trans
cg07793432_HPGDS	2.14E-05	9.89E-05	-0.916739593	0.916739593	M1	Male	trans
cg01349063_MCEMP1	2.14E-05	9.89E-05	-0.952109041	0.952109041	M1	Male	trans
cg07264993_TCF12	2.14E-05	9.89E-05	-0.526072095	0.526072095	M1	Male	trans
cg12931756_LINC02773	2.14E-05	9.89E-05	-0.429666046	0.429666046	M1	Male	trans
cg24164284_FFAR2	2.14E-05	9.89E-05	-0.350362542	0.350362542	M1	Male	trans
cg06803261_ENSG00000238272	2.14E-05	9.89E-05	-0.669409394	0.669409394	M1	Male	trans
cg27545742_REXO1L1P	2.14E-05	9.89E-05	-1.250629001	1.250629001	M1	Male	trans
cg18026227_HTR5A	2.14E-05	9.89E-05	0.757988767	0.757988767	M1	Male	trans
cg06502685_UGT2A1	2.14E-05	9.89E-05	-0.446091801	0.446091801	M1	Male	trans
cg06195376_ENSG00000232359	2.14E-05	9.89E-05	-1.408250397	1.408250397	M1	Male	trans
cg05921509_ID3	2.14E-05	9.89E-05	0.710673615	0.710673615	M1	Male	trans
cg07850274_CCDC18	2.14E-05	9.89E-05	-0.683282807	0.683282807	M1	Male	trans
cg02305803_IFITM4P	2.14E-05	9.89E-05	-0.812564337	0.812564337	M1	Male	trans
cg03273265_RHOH	2.14E-05	9.89E-05	-0.571714042	0.571714042	M1	Male	trans
cg21018156_ENSG00000230437	2.14E-05	9.89E-05	-0.485818151	0.485818151	M1	Male	trans
cg25198316_LHX5	2.14E-05	9.89E-05	-0.7217718	0.7217718	M1	Male	trans
cg00632358_RNA5SP18	2.14E-05	9.89E-05	-0.483148635	0.483148635	M1	Male	trans
cg20821566_PREB	2.14E-05	9.89E-05	0.520330836	0.520330836	M1	Male	trans
cg19992633_ENSG00000242152	2.14E-05	9.89E-05	0.588784151	0.588784151	M1	Male	trans
cg15113413_OR2T35	2.14E-05	9.89E-05	-0.067759928	0.067759928	M1	Male	trans
cg23313059_RN7SL263P	2.14E-05	9.89E-05	0.572174873	0.572174873	M1	Male	trans
cg01844751_PCNPP3	2.14E-05	9.89E-05	-0.41957824	0.41957824	M1	Male	trans
cg03378057_OR7E100P	2.14E-05	9.89E-05	-0.462990588	0.462990588	M1	Male	trans
cg12410054_ENSG00000214908	2.14E-05	9.89E-05	-0.375876108	0.375876108	M1	Male	trans
cg04492287_ZNF890P	2.14E-05	9.89E-05	-0.952380765	0.952380765	M1	Male	trans
cg17186655_RNA5SP435	2.14E-05	9.89E-05	0.611123455	0.611123455	M1	Male	trans
cg04493778_HSD17B7P1	2.14E-05	9.89E-05	-0.752433176	0.752433176	M1	Male	trans
cg07601093_ERICH2	2.14E-05	9.89E-05	1.064826239	1.064826239	M1	Male	trans
cg26356782_HBQ1	2.14E-05	9.89E-05	-0.392751975	0.392751975	M1	Male	trans
cg06320570_FSIP2-AS2	2.14E-05	9.89E-05	-1.179601882	1.179601882	M1	Male	trans
cg21431072_RNU6-591P	2.14E-05	9.89E-05	-0.739433441	0.739433441	M1	Male	trans
cg11047442_CRYAA	2.14E-05	9.89E-05	-0.613167181	0.613167181	M1	Male	trans
cg24952959_CNMD	2.14E-05	9.89E-05	0.497508577	0.497508577	M1	Male	trans
cg13723217_CYCSP43	2.14E-05	9.89E-05	0.848255963	0.848255963	M1	Male	trans
cg00894219_IGHJ4	2.14E-05	9.89E-05	-0.521974057	0.521974057	M1	Male	trans
cg09055988_LINC02142	2.14E-05	9.89E-05	-1.032803726	1.032803726	M1	Male	trans
cg15360451_RNA5SP274	2.14E-05	9.89E-05	-0.500216158	0.500216158	M1	Male	trans
cg17097571_ADAMDEC1	2.14E-05	9.89E-05	0.58324359	0.58324359	M1	Male	trans
cg18924965_ENSG00000228513	2.14E-05	9.89E-05	0.532687143	0.532687143	M1	Male	trans
cg16436181_RN7SL132P	2.14E-05	9.90E-05	-0.410912985	0.410912985	M1	Male	trans
cg02792740_TOR1AIP1	2.14E-05	9.90E-05	0.610373343	0.610373343	M1	Male	trans
cg13648318_RNU6-901P	2.14E-05	9.90E-05	0.302792038	0.302792038	M1	Male	trans
cg17693656_TAS2R7	2.14E-05	9.90E-05	-0.572899591	0.572899591	M1	Male	trans
cg09332262_LOXL4	2.14E-05	9.90E-05	-0.46317439	0.46317439	M1	Male	trans
cg01354206_MTATP6P29	2.14E-05	9.90E-05	-0.582023549	0.582023549	M1	Male	trans
cg00857302_MUC21	2.14E-05	9.90E-05	0.983661214	0.983661214	M1	Male	trans
cg27108281_ZNF491	2.14E-05	9.90E-05	-0.608188994	0.608188994	M1	Male	trans
cg22798247_LDLR	2.14E-05	9.90E-05	-1.104063168	1.104063168	M1	Male	trans
cg27208514_GNE	2.14E-05	9.90E-05	-0.414950026	0.414950026	M1	Male	trans
cg18477969_HS3ST3B1	2.14E-05	9.90E-05	-0.43538593	0.43538593	M1	Male	trans
cg26512142_FAM90A5P	2.14E-05	9.90E-05	4.767918441	4.767918441	M1	Male	trans
cg19649827_SLC25A52	2.14E-05	9.90E-05	-0.338834528	0.338834528	M1	Male	trans
cg12030941_TP53TG3C	2.14E-05	9.90E-05	0.630015475	0.630015475	M1	Male	trans
cg16064295_PRUNE1	2.14E-05	9.90E-05	-0.777140395	0.777140395	M1	Male	trans
cg14611230_RPL34P1	2.14E-05	9.90E-05	-0.38428168	0.38428168	M1	Male	trans
cg04515606_ENSG00000230908	2.14E-05	9.90E-05	0.689360775	0.689360775	M1	Male	trans
cg03566291_ENSG00000227021	2.14E-05	9.90E-05	-0.567564616	0.567564616	M1	Male	trans
cg22350135_RPL5P27	2.14E-05	9.90E-05	-0.746427084	0.746427084	M1	Male	trans
cg15556748_ENSG00000231906	2.14E-05	9.90E-05	0.467141542	0.467141542	M1	Male	trans
cg09073539_MDC1	2.14E-05	9.90E-05	-0.678049423	0.678049423	M1	Male	trans
cg17096979_SELL	2.14E-05	9.90E-05	-0.862421926	0.862421926	M1	Male	trans
cg25528916_RNA5S4	2.14E-05	9.90E-05	0.785524605	0.785524605	M1	Male	trans
cg01201054_CD27	2.14E-05	9.90E-05	-0.65453367	0.65453367	M1	Male	trans
cg15633679_ENSG00000232909	2.14E-05	9.90E-05	-0.458207483	0.458207483	M1	Male	trans
cg15001471_PSMC1P3	2.14E-05	9.90E-05	-0.970852304	0.970852304	M1	Male	trans
cg05898161_NHLH1	2.14E-05	9.90E-05	-0.437216916	0.437216916	M1	Male	trans
cg15633679_ENSG00000212378	2.14E-05	9.90E-05	-0.145441546	0.145441546	M1	Male	trans
cg19241088_DNM1P51	2.14E-05	9.90E-05	-0.456381237	0.456381237	M1	Male	trans
cg22291003_PRSS40A	2.14E-05	9.90E-05	-0.581191347	0.581191347	M1	Male	trans
cg04060288_MBOAT2	2.14E-05	9.90E-05	-0.96844848	0.96844848	M1	Male	trans
cg12910951_RPL36P2	2.14E-05	9.90E-05	0.434967025	0.434967025	M1	Male	trans
cg27465654_IFNW1	2.14E-05	9.90E-05	0.291633212	0.291633212	M1	Male	trans
cg02303400_RN7SL632P	2.14E-05	9.90E-05	-0.71411064	0.71411064	M1	Male	trans
cg19973291_ENSG00000213851	2.14E-05	9.90E-05	-1.207732965	1.207732965	M1	Male	trans
cg07436822_RNA5SP300	2.14E-05	9.90E-05	-0.731130507	0.731130507	M1	Male	trans
cg11432526_TMEM63C	2.14E-05	9.90E-05	-1.010246959	1.010246959	M1	Male	trans
cg24387367_CHORDC1P1	2.14E-05	9.90E-05	0.656926952	0.656926952	M1	Male	trans
cg20559215_POTEB2	2.14E-05	9.90E-05	-0.872511776	0.872511776	M1	Male	trans
cg25273041_SHROOM2P1	2.14E-05	9.90E-05	-1.000885312	1.000885312	M1	Male	trans
cg01446895_ENSG00000224330	2.14E-05	9.90E-05	-0.929298478	0.929298478	M1	Male	trans
cg15408512_ENSG00000229717	2.14E-05	9.90E-05	-0.870514636	0.870514636	M1	Male	trans
cg06136472_EBF1	2.14E-05	9.90E-05	-0.541918793	0.541918793	M1	Male	trans
cg20381404_RPS24P6	2.14E-05	9.90E-05	0.579462786	0.579462786	M1	Male	trans
cg12422539_RNU6-462P	2.14E-05	9.90E-05	-0.965987213	0.965987213	M1	Male	trans
cg05186161_R3HDML	2.14E-05	9.90E-05	-0.943465589	0.943465589	M1	Male	trans
cg18092037_RNU6-973P	2.14E-05	9.90E-05	0.471632057	0.471632057	M1	Male	trans
cg04001978_ENSG00000235991	2.14E-05	9.90E-05	-0.549309332	0.549309332	M1	Male	trans
cg16072192_ENSG00000229042	2.14E-05	9.90E-05	1.02680451	1.02680451	M1	Male	trans
cg14821401_TMEM239	2.14E-05	9.90E-05	0.616393679	0.616393679	M1	Male	trans
cg12852285_PRRX1	2.14E-05	9.90E-05	-0.553428501	0.553428501	M1	Male	trans
cg16111704_SLC17A8	2.14E-05	9.90E-05	0.312252793	0.312252793	M1	Male	trans
cg13370121_COX6A2	2.14E-05	9.90E-05	-0.639401867	0.639401867	M1	Male	trans
cg17866165_ENSG00000241097	2.14E-05	9.90E-05	-0.396862029	0.396862029	M1	Male	trans
cg04438156_PPIAP88	2.14E-05	9.90E-05	-1.035913641	1.035913641	M1	Male	trans
cg13027321_ENSG00000226058	2.14E-05	9.90E-05	-1.159181824	1.159181824	M1	Male	trans
cg11527436_LINC02087	2.14E-05	9.90E-05	-0.724317553	0.724317553	M1	Male	trans
cg04403442_MIR30C2	2.14E-05	9.90E-05	-0.61688808	0.61688808	M1	Male	trans
cg01827571_RPL23AP49	2.14E-05	9.90E-05	-0.890832183	0.890832183	M1	Male	trans
cg13762257_MKRN8P	2.14E-05	9.90E-05	0.714185299	0.714185299	M1	Male	trans
cg13845724_SLAMF6	2.14E-05	9.90E-05	-0.711386987	0.711386987	M1	Male	trans
cg05448059_ACNATP	2.14E-05	9.90E-05	-0.211271738	0.211271738	M1	Male	trans
ch.2.54406426R_RNU6-23P	2.14E-05	9.90E-05	0.679378406	0.679378406	M1	Male	trans
cg22539670_SH3RF3	2.14E-05	9.90E-05	-0.709924623	0.709924623	M1	Male	trans
cg03206304_SLC16A13	2.14E-05	9.91E-05	-0.810803851	0.810803851	M1	Male	trans
cg14609104_CALN1	2.15E-05	9.91E-05	-1.167525892	1.167525892	M1	Male	trans
cg01336390_RNA5SP57	2.15E-05	9.91E-05	0.912491446	0.912491446	M1	Male	trans
cg04194055_RNU6-517P	2.15E-05	9.91E-05	-0.381697944	0.381697944	M1	Male	trans
cg00687306_GPM6A	2.15E-05	9.91E-05	0.603326773	0.603326773	M1	Male	trans
cg01920698_TOR1BP1	2.15E-05	9.91E-05	-0.683499388	0.683499388	M1	Male	trans
cg25421560_ENSG00000224330	2.15E-05	9.91E-05	-1.171454403	1.171454403	M1	Male	trans
cg07405255_ENSG00000224412	2.15E-05	9.91E-05	-0.913225922	0.913225922	M1	Male	trans
cg04748098_HBA2	2.15E-05	9.91E-05	-0.407649187	0.407649187	M1	Male	trans
cg06837403_RPS7P12	2.15E-05	9.91E-05	0.853512138	0.853512138	M1	Male	trans
cg17106653_RPL5P2	2.15E-05	9.91E-05	0.790554474	0.790554474	M1	Male	trans
cg00241218_USP17L26	2.15E-05	9.91E-05	1.097892929	1.097892929	M1	Male	trans
cg16237565_FLT1	2.15E-05	9.91E-05	-0.525293886	0.525293886	M1	Male	trans
cg14227773_THEMIS3P	2.15E-05	9.91E-05	-0.862902469	0.862902469	M1	Male	trans
cg17025908_MIR1238	2.15E-05	9.91E-05	-0.450247659	0.450247659	M1	Male	trans
cg04000274_RNU6-565P	2.15E-05	9.91E-05	-1.097769165	1.097769165	M1	Male	trans
cg15494366_RNA5SP221	2.15E-05	9.91E-05	0.600792235	0.600792235	M1	Male	trans
cg11022062_HOXB1	2.15E-05	9.91E-05	-1.5921109	1.5921109	M1	Male	trans
cg22549984_PDE4DIPP8	2.15E-05	9.91E-05	-0.878834202	0.878834202	M1	Male	trans
cg23891601_SNORD116	2.15E-05	9.91E-05	-0.218527264	0.218527264	M1	Male	trans
cg17096979_LINC01237	2.15E-05	9.91E-05	-1.280706757	1.280706757	M1	Male	trans
cg24164284_MIR487A	2.15E-05	9.91E-05	-1.254726934	1.254726934	M1	Male	trans
cg03689146_ENDOV	2.15E-05	9.91E-05	-0.527429154	0.527429154	M1	Male	trans
cg01821644_DAND5	2.15E-05	9.91E-05	-0.644451359	0.644451359	M1	Male	trans
cg24823308_TRAV20	2.15E-05	9.91E-05	-0.868132956	0.868132956	M1	Male	trans
cg18477969_ENSG00000188078	2.15E-05	9.91E-05	-0.368418807	0.368418807	M1	Male	trans
cg09201130_LCN1P1	2.15E-05	9.91E-05	0.861889466	0.861889466	M1	Male	trans
cg04403442_VWA5B1	2.15E-05	9.91E-05	-0.777877501	0.777877501	M1	Male	trans
cg19579176_RNU2-32P	2.15E-05	9.91E-05	-0.42420938	0.42420938	M1	Male	trans
cg11547110_METRN	2.15E-05	9.91E-05	-0.50027878	0.50027878	M1	Male	trans
cg22052629_CLASP2	2.15E-05	9.91E-05	-0.608756875	0.608756875	M1	Male	trans
cg19757526_AICDA	2.15E-05	9.91E-05	-0.768853501	0.768853501	M1	Male	trans
cg03211192_PSME2P1	2.15E-05	9.91E-05	0.420292208	0.420292208	M1	Male	trans
cg00305285_RRM2P2	2.15E-05	9.91E-05	-0.398235715	0.398235715	M1	Male	trans
cg03029993_LINC01740	2.15E-05	9.91E-05	-0.786817307	0.786817307	M1	Male	trans
cg19560656_EI24P1	2.15E-05	9.91E-05	0.813572127	0.813572127	M1	Male	trans
cg07712892_TREML3P	2.15E-05	9.91E-05	-0.279059119	0.279059119	M1	Male	trans
cg22052629_RABGGTB	2.15E-05	9.91E-05	-0.5820891	0.5820891	M1	Male	trans
cg13064049_RNU6-502P	2.15E-05	9.91E-05	0.729176815	0.729176815	M1	Male	trans
cg20614067_GAL	2.15E-05	9.91E-05	-0.812402092	0.812402092	M1	Male	trans
cg24831391_ATP6V0E1P2	2.15E-05	9.91E-05	-0.511811046	0.511811046	M1	Male	trans
cg11544195_ID3	2.15E-05	9.91E-05	0.858564191	0.858564191	M1	Male	trans
cg15487521_EPHA5	2.15E-05	9.91E-05	-0.607184544	0.607184544	M1	Male	trans
cg19203369_RPL10P2	2.15E-05	9.91E-05	1.161596073	1.161596073	M1	Male	trans
cg10728716_IFITM3P3	2.15E-05	9.91E-05	0.976210233	0.976210233	M1	Male	trans
cg09588157_TNP2	2.15E-05	9.91E-05	-1.201506366	1.201506366	M1	Male	trans
cg03440172_ENSG00000222031	2.15E-05	9.91E-05	-0.59971622	0.59971622	M1	Male	trans
cg03709475_CFL1P2	2.15E-05	9.91E-05	0.875898485	0.875898485	M1	Male	trans
cg18095452_ENSG00000238007	2.15E-05	9.91E-05	-1.382547536	1.382547536	M1	Male	trans
cg01808320_CALCR	2.15E-05	9.91E-05	-0.572114419	0.572114419	M1	Male	trans
cg17324671_LINC00426	2.15E-05	9.91E-05	-0.53037585	0.53037585	M1	Male	trans
cg05608612_HTN3	2.15E-05	9.91E-05	-0.841348663	0.841348663	M1	Male	trans
cg23207954_IL1B	2.15E-05	9.91E-05	-0.289863693	0.289863693	M1	Male	trans
cg02401524_LINC00882	2.15E-05	9.91E-05	-0.850031839	0.850031839	M1	Male	trans
cg20592691_MRPS5P3	2.15E-05	9.91E-05	-0.848149615	0.848149615	M1	Male	trans
cg16064295_TTC39C	2.15E-05	9.91E-05	-0.748081287	0.748081287	M1	Male	trans
cg06613350_ENSG00000222031	2.15E-05	9.91E-05	-0.669483145	0.669483145	M1	Male	trans
cg22762615_TNFRSF10D	2.15E-05	9.91E-05	0.290438942	0.290438942	M1	Male	trans
cg17323715_AGBL4-AS1	2.15E-05	9.91E-05	-0.533654713	0.533654713	M1	Male	trans
cg10723869_SNORA63D	2.15E-05	9.91E-05	-0.400400348	0.400400348	M1	Male	trans
cg16375290_PCGEM1	2.15E-05	9.91E-05	0.579536037	0.579536037	M1	Male	trans
cg16375290_XKRYP2	2.15E-05	9.91E-05	0.586571633	0.586571633	M1	Male	trans
cg16375290_ENSG00000232867	2.15E-05	9.91E-05	0.259757726	0.259757726	M1	Male	trans
cg16375290_XKRYP1	2.15E-05	9.91E-05	0.586571633	0.586571633	M1	Male	trans
cg16375290_RNA5SP110	2.15E-05	9.91E-05	0.724158719	0.724158719	M1	Male	trans
cg16375290_HSPE1P1	2.15E-05	9.91E-05	0.867085873	0.867085873	M1	Male	trans
cg16375290_ENSG00000237131	2.15E-05	9.91E-05	0.751545465	0.751545465	M1	Male	trans
cg16375290_LINC01758	2.15E-05	9.91E-05	1.042312801	1.042312801	M1	Male	trans
cg16375290_ZNF735	2.15E-05	9.91E-05	1.019088357	1.019088357	M1	Male	trans
cg16375290_DEFB135	2.15E-05	9.91E-05	0.362079359	0.362079359	M1	Male	trans
cg16375290_RNU6-663P	2.15E-05	9.91E-05	1.292036618	1.292036618	M1	Male	trans
cg16375290_RPS27P18	2.15E-05	9.91E-05	0.412570065	0.412570065	M1	Male	trans
cg16375290_RN7SKP162	2.15E-05	9.91E-05	1.292036618	1.292036618	M1	Male	trans
cg16375290_LINC00349	2.15E-05	9.91E-05	1.292036618	1.292036618	M1	Male	trans
cg16375290_LINC00383	2.15E-05	9.91E-05	1.292036618	1.292036618	M1	Male	trans
cg16375290_LINC02337	2.15E-05	9.91E-05	1.292036618	1.292036618	M1	Male	trans
cg16375290_MIR758	2.15E-05	9.91E-05	1.159072074	1.159072074	M1	Male	trans
cg16375290_RNU6-244P	2.15E-05	9.91E-05	0.80894227	0.80894227	M1	Male	trans
cg16375290_CETN1	2.15E-05	9.91E-05	1.292036618	1.292036618	M1	Male	trans
cg16375290_ENSG00000212383	2.15E-05	9.91E-05	0.917010502	0.917010502	M1	Male	trans
cg16375290_ENSG00000223738	2.15E-05	9.91E-05	0.653318183	0.653318183	M1	Male	trans
cg16375290_ELOCP14	2.15E-05	9.91E-05	0.751545465	0.751545465	M1	Male	trans
cg16375290_ELOCP7	2.15E-05	9.91E-05	0.751545465	0.751545465	M1	Male	trans
cg16375290_ENSG00000230840	2.15E-05	9.91E-05	0.493062348	0.493062348	M1	Male	trans
cg16375290_ENSG00000234683	2.15E-05	9.91E-05	0.694677554	0.694677554	M1	Male	trans
cg16375290_ENSG00000237062	2.15E-05	9.91E-05	0.425800476	0.425800476	M1	Male	trans
cg16375290_ENSG00000238628	2.15E-05	9.91E-05	1.0547988	1.0547988	M1	Male	trans
cg16375290_RNU6-682P	2.15E-05	9.91E-05	0.433542937	0.433542937	M1	Male	trans
cg10959048_TCL1A	2.15E-05	9.91E-05	-1.278346492	1.278346492	M1	Male	trans
cg13799853_EDDM3CP	2.15E-05	9.91E-05	0.56618036	0.56618036	M1	Male	trans
cg03075889_KRT8P14	2.15E-05	9.91E-05	-0.292521213	0.292521213	M1	Male	trans
cg03029993_ENSG00000226431	2.15E-05	9.91E-05	-0.72455433	0.72455433	M1	Male	trans
cg14408831_RNU6-272P	2.15E-05	9.91E-05	-0.932240453	0.932240453	M1	Male	trans
cg07850274_TIGD4	2.15E-05	9.91E-05	-0.740299683	0.740299683	M1	Male	trans
cg01470456_NANOS2	2.15E-05	9.91E-05	-0.287161477	0.287161477	M1	Male	trans
cg24802374_BMS1P12	2.15E-05	9.91E-05	-0.570670357	0.570670357	M1	Male	trans
cg06761167_ANKRD20A8P	2.15E-05	9.91E-05	-0.630644695	0.630644695	M1	Male	trans
cg03179052_ZSWIM7	2.15E-05	9.91E-05	-1.420893462	1.420893462	M1	Male	trans
cg22052629_TRHDE-AS1	2.15E-05	9.91E-05	-0.477014821	0.477014821	M1	Male	trans
cg03655023_RANBP2	2.15E-05	9.91E-05	-0.624224304	0.624224304	M1	Male	trans
cg20821566_PANK4	2.15E-05	9.91E-05	0.525786891	0.525786891	M1	Male	trans
cg17324671_BMP2KL	2.15E-05	9.91E-05	-0.490142358	0.490142358	M1	Male	trans
cg24711324_EIF2AK3-DT	2.15E-05	9.91E-05	-0.644762626	0.644762626	M1	Male	trans
cg11389953_CCL17	2.15E-05	9.91E-05	-0.672973273	0.672973273	M1	Male	trans
cg19432688_TMEM212-IT1	2.15E-05	9.91E-05	-0.571149603	0.571149603	M1	Male	trans
cg11056334_SLC30A7	2.15E-05	9.91E-05	-0.382386942	0.382386942	M1	Male	trans
cg22660680_MPV17L	2.15E-05	9.91E-05	-0.447893515	0.447893515	M1	Male	trans
cg01827571_LINC00393	2.15E-05	9.91E-05	-0.886525047	0.886525047	M1	Male	trans
cg01665243_WWTR1	2.15E-05	9.91E-05	0.831631072	0.831631072	M1	Male	trans
cg02155655_ENSG00000233619	2.15E-05	9.91E-05	-0.237404817	0.237404817	M1	Male	trans
cg01915688_IGKV1OR2-108	2.15E-05	9.91E-05	-0.911970663	0.911970663	M1	Male	trans
cg11432526_TPO	2.15E-05	9.91E-05	-0.833602936	0.833602936	M1	Male	trans
cg16873130_MIR1183	2.15E-05	9.91E-05	-0.473226606	0.473226606	M1	Male	trans
cg24092000_UBXN10	2.15E-05	9.91E-05	-0.568787478	0.568787478	M1	Male	trans
cg03397775_CENPVL3	2.15E-05	9.92E-05	-0.429889771	0.429889771	M1	Male	trans
cg09774124_ZFHX2-AS1	2.15E-05	9.92E-05	-0.61205798	0.61205798	M1	Male	trans
cg12955111_ENSG00000239517	2.15E-05	9.92E-05	-0.415010504	0.415010504	M1	Male	trans
cg22996783_USP17L4	2.15E-05	9.92E-05	0.648113251	0.648113251	M1	Male	trans
cg16582255_ENSG00000237317	2.15E-05	9.92E-05	-0.542090828	0.542090828	M1	Male	trans
cg18437209_ATXN3L	2.15E-05	9.92E-05	0.71309391	0.71309391	M1	Male	trans
cg26284196_ZNF98	2.15E-05	9.92E-05	-0.730654852	0.730654852	M1	Male	trans
cg08216943_RNU7-85P	2.15E-05	9.92E-05	-1.013307204	1.013307204	M1	Male	trans
cg17522386_LINC01891	2.15E-05	9.92E-05	-0.928502322	0.928502322	M1	Male	trans
cg06020130_LINC02097	2.15E-05	9.92E-05	-0.46366547	0.46366547	M1	Male	trans
cg27204205_C1orf87	2.15E-05	9.92E-05	-1.079835446	1.079835446	M1	Male	trans
cg06591273_PGM5	2.15E-05	9.92E-05	-0.656865819	0.656865819	M1	Male	trans
cg24042772_GOLGA8EP	2.15E-05	9.92E-05	-0.455081388	0.455081388	M1	Male	trans
cg23383887_ST13P14	2.15E-05	9.92E-05	-0.84529614	0.84529614	M1	Male	trans
cg27272853_ACTG1P10	2.15E-05	9.92E-05	0.746357436	0.746357436	M1	Male	trans
cg02147978_HMGCS2	2.15E-05	9.92E-05	-0.874960101	0.874960101	M1	Male	trans
cg14867071_YWHAQP9	2.15E-05	9.92E-05	0.613607501	0.613607501	M1	Male	trans
cg03689146_STAG3L1	2.15E-05	9.92E-05	-0.648266131	0.648266131	M1	Male	trans
cg23561053_RNA5SP120	2.15E-05	9.92E-05	0.585512225	0.585512225	M1	Male	trans
cg23561053_TBX22	2.15E-05	9.92E-05	0.607655541	0.607655541	M1	Male	trans
cg23561053_RNU6-270P	2.15E-05	9.92E-05	0.468578815	0.468578815	M1	Male	trans
cg23561053_GAPDHP28	2.15E-05	9.92E-05	0.40392435	0.40392435	M1	Male	trans
cg23561053_PNMA6E	2.15E-05	9.92E-05	0.858279842	0.858279842	M1	Male	trans
cg23561053_ENSG00000233415	2.15E-05	9.92E-05	0.701074731	0.701074731	M1	Male	trans
cg23561053_LINC01874	2.15E-05	9.92E-05	1.044664955	1.044664955	M1	Male	trans
cg23561053_RNA5SP89	2.15E-05	9.92E-05	1.044664955	1.044664955	M1	Male	trans
cg23561053_SNORD32B	2.15E-05	9.92E-05	1.044664955	1.044664955	M1	Male	trans
cg23561053_ENSG00000225451	2.15E-05	9.92E-05	1.044664955	1.044664955	M1	Male	trans
cg23561053_ENSG00000227514	2.15E-05	9.92E-05	1.044664955	1.044664955	M1	Male	trans
cg23561053_ENSG00000238117	2.15E-05	9.92E-05	1.044664955	1.044664955	M1	Male	trans
cg09861450_OR8B1P	2.15E-05	9.92E-05	1.060822544	1.060822544	M1	Male	trans
cg15433807_ENSG00000232355	2.15E-05	9.92E-05	-0.970812748	0.970812748	M1	Male	trans
cg11208229_HOXB5	2.15E-05	9.92E-05	-0.938698644	0.938698644	M1	Male	trans
cg12422539_POU6F2-AS2	2.15E-05	9.92E-05	-0.953525152	0.953525152	M1	Male	trans
cg17388638_ENSG00000231965	2.15E-05	9.92E-05	-0.504848517	0.504848517	M1	Male	trans
cg09073539_ENSG00000226853	2.15E-05	9.92E-05	-0.616002464	0.616002464	M1	Male	trans
cg23290207_RNU6-972P	2.15E-05	9.92E-05	0.731269062	0.731269062	M1	Male	trans
cg06032500_OR1J4	2.15E-05	9.92E-05	-0.55181943	0.55181943	M1	Male	trans
cg14484676_ENSG00000233645	2.15E-05	9.92E-05	-0.8398119	0.8398119	M1	Male	trans
cg15120247_STEAP1	2.15E-05	9.92E-05	-0.692383147	0.692383147	M1	Male	trans
cg25563625_PCSK5	2.15E-05	9.92E-05	-0.555116583	0.555116583	M1	Male	trans
cg08157914_RNU6-296P	2.15E-05	9.92E-05	-1.781365508	1.781365508	M1	Male	trans
cg19431048_ENSG00000237477	2.15E-05	9.92E-05	-0.317879548	0.317879548	M1	Male	trans
cg07091544_NAT16	2.15E-05	9.92E-05	-0.827378866	0.827378866	M1	Male	trans
cg06502685_ATP5F1AP8	2.15E-05	9.92E-05	-0.606449806	0.606449806	M1	Male	trans
cg02792740_YWHAQ	2.15E-05	9.92E-05	0.559300895	0.559300895	M1	Male	trans
cg10387173_RNU6-895P	2.15E-05	9.92E-05	-1.338106014	1.338106014	M1	Male	trans
cg22865501_DMBT1L1	2.15E-05	9.92E-05	-0.471552724	0.471552724	M1	Male	trans
cg08770755_LINC00276	2.15E-05	9.92E-05	-0.637574782	0.637574782	M1	Male	trans
cg05099240_ACTR3P3	2.15E-05	9.92E-05	-0.638102301	0.638102301	M1	Male	trans
cg01952618_FCER2	2.15E-05	9.92E-05	-0.955433163	0.955433163	M1	Male	trans
cg01201054_IGHJ2	2.15E-05	9.92E-05	-0.68437005	0.68437005	M1	Male	trans
cg11882358_ENSG00000232590	2.15E-05	9.92E-05	-0.912145086	0.912145086	M1	Male	trans
cg18893612_ACTG1P10	2.15E-05	9.92E-05	0.642247573	0.642247573	M1	Male	trans
cg10669142_ENSG00000237268	2.15E-05	9.92E-05	0.998595724	0.998595724	M1	Male	trans
cg22052629_GFM1	2.15E-05	9.92E-05	-0.621455664	0.621455664	M1	Male	trans
cg20784955_ENSG00000227120	2.15E-05	9.92E-05	-2.156884214	2.156884214	M1	Male	trans
cg20784955_ENSG00000235959	2.15E-05	9.92E-05	-2.156884214	2.156884214	M1	Male	trans
cg07052624_MIR589	2.15E-05	9.92E-05	0.877195085	0.877195085	M1	Male	trans
cg00822399_CLPSL2	2.15E-05	9.92E-05	0.709635993	0.709635993	M1	Male	trans
cg12869097_POU3F1	2.15E-05	9.92E-05	-0.298884808	0.298884808	M1	Male	trans
cg15173429_TRDD3	2.15E-05	9.92E-05	-1.1412299	1.1412299	M1	Male	trans
cg13856652_RNU6-1008P	2.15E-05	9.92E-05	-0.765009919	0.765009919	M1	Male	trans
cg00710456_ENSG00000229370	2.15E-05	9.92E-05	-0.343397104	0.343397104	M1	Male	trans
cg07712598_TRIM35	2.15E-05	9.92E-05	-0.578601384	0.578601384	M1	Male	trans
cg08369636_RNU4-44P	2.15E-05	9.92E-05	-0.439672903	0.439672903	M1	Male	trans
cg27478167_POU6F2-AS2	2.15E-05	9.92E-05	-0.835667621	0.835667621	M1	Male	trans
cg13468961_RNU6-955P	2.15E-05	9.92E-05	-0.698042111	0.698042111	M1	Male	trans
cg27346424_SBNO2	2.15E-05	9.92E-05	0.580563084	0.580563084	M1	Male	trans
cg11423687_ENSG00000223436	2.15E-05	9.92E-05	-0.491313944	0.491313944	M1	Male	trans
cg05516051_SLC7A15P	2.15E-05	9.92E-05	-0.790909938	0.790909938	M1	Male	trans
cg02671217_RNU6-4P	2.15E-05	9.92E-05	-0.71719133	0.71719133	M1	Male	trans
cg03709475_RNVU1-33	2.15E-05	9.92E-05	0.530467725	0.530467725	M1	Male	trans
cg05760489_LOXL4	2.15E-05	9.92E-05	0.623172345	0.623172345	M1	Male	trans
cg04482748_HNRNPA1P31	2.15E-05	9.92E-05	-0.724556045	0.724556045	M1	Male	trans
cg04463911_LINC00494	2.15E-05	9.92E-05	-0.496997701	0.496997701	M1	Male	trans
cg16217323_LINC00454	2.15E-05	9.92E-05	-0.665301346	0.665301346	M1	Male	trans
cg20137750_NDUFB4P7	2.15E-05	9.92E-05	-0.674780432	0.674780432	M1	Male	trans
cg03146219_LOXL4	2.15E-05	9.92E-05	-0.525108456	0.525108456	M1	Male	trans
cg18305853_SBF1P2	2.15E-05	9.92E-05	-0.388384379	0.388384379	M1	Male	trans
cg08343671_LINC01694	2.15E-05	9.92E-05	-0.481475234	0.481475234	M1	Male	trans
cg03094912_H2BW1	2.15E-05	9.92E-05	-0.882885241	0.882885241	M1	Male	trans
cg07565649_SNRPGP8	2.15E-05	9.92E-05	0.524727604	0.524727604	M1	Male	trans
cg07565649_RNU6-1240P	2.15E-05	9.92E-05	0.891527284	0.891527284	M1	Male	trans
cg07565649_RPL31P13	2.15E-05	9.92E-05	1.053241884	1.053241884	M1	Male	trans
cg07565649_LINC01247	2.15E-05	9.92E-05	1.053241884	1.053241884	M1	Male	trans
cg07565649_LINC01795	2.15E-05	9.92E-05	1.053241884	1.053241884	M1	Male	trans
cg07565649_IGKV1OR2-3	2.15E-05	9.92E-05	1.483982003	1.483982003	M1	Male	trans
cg07565649_DNAJC17P1	2.15E-05	9.92E-05	1.053241884	1.053241884	M1	Male	trans
cg07565649_RNU2-48P	2.15E-05	9.92E-05	0.863195307	0.863195307	M1	Male	trans
cg07565649_MIR548A1	2.15E-05	9.92E-05	1.483982003	1.483982003	M1	Male	trans
cg07565649_RPS29P15	2.15E-05	9.92E-05	1.483982003	1.483982003	M1	Male	trans
cg07565649_RPL30P12	2.15E-05	9.92E-05	1.483982003	1.483982003	M1	Male	trans
cg07565649_MIR1-1HG	2.15E-05	9.92E-05	1.053241884	1.053241884	M1	Male	trans
cg07565649_ENSG00000220204	2.15E-05	9.92E-05	1.483982003	1.483982003	M1	Male	trans
cg07565649_RPL19P20	2.15E-05	9.92E-05	0.609607813	0.609607813	M1	Male	trans
cg07565649_ENSG00000237163	2.15E-05	9.92E-05	0.609607813	0.609607813	M1	Male	trans
cg07565649_RNU2-16P	2.15E-05	9.92E-05	0.566311852	0.566311852	M1	Male	trans
cg07565649_RPS8P4	2.15E-05	9.92E-05	0.565473718	0.565473718	M1	Male	trans
cg07565649_ENSG00000234932	2.15E-05	9.92E-05	0.863195307	0.863195307	M1	Male	trans
cg07565649_ENSG00000237480	2.15E-05	9.92E-05	0.650885067	0.650885067	M1	Male	trans
cg07565649_RNU1-148P	2.15E-05	9.92E-05	0.531603276	0.531603276	M1	Male	trans
cg01164221_ENSG00000234675	2.15E-05	9.92E-05	-0.269762264	0.269762264	M1	Male	trans
cg08328441_RNVU1-34	2.15E-05	9.92E-05	-0.706888655	0.706888655	M1	Male	trans
cg15099537_TCL1B	2.15E-05	9.92E-05	-0.515084787	0.515084787	M1	Male	trans
cg12938017_ENSG00000223867	2.15E-05	9.92E-05	0.4659491	0.4659491	M1	Male	trans
cg03277898_ENSG00000228541	2.15E-05	9.92E-05	-0.589343401	0.589343401	M1	Male	trans
cg16187147_SH2D5	2.15E-05	9.92E-05	-0.46503127	0.46503127	M1	Male	trans
cg19271242_ODAPH	2.15E-05	9.92E-05	-0.387193266	0.387193266	M1	Male	trans
cg15776929_RN7SL635P	2.15E-05	9.92E-05	-0.46937387	0.46937387	M1	Male	trans
cg07744449_RPS4XP2	2.15E-05	9.92E-05	-0.783399596	0.783399596	M1	Male	trans
cg17790037_COL5A1	2.15E-05	9.92E-05	0.792827692	0.792827692	M1	Male	trans
cg23309512_MIR595	2.15E-05	9.92E-05	-0.71056528	0.71056528	M1	Male	trans
cg19703425_NPIPB10P	2.15E-05	9.92E-05	-1.206635372	1.206635372	M1	Male	trans
cg00710456_ENSG00000233455	2.15E-05	9.92E-05	-0.652623146	0.652623146	M1	Male	trans
cg21252088_HLA-DOB	2.15E-05	9.92E-05	1.074800621	1.074800621	M1	Male	trans
cg06147194_OR10S1	2.15E-05	9.93E-05	-0.463560423	0.463560423	M1	Male	trans
cg10669266_TRAV25	2.15E-05	9.93E-05	-0.804327963	0.804327963	M1	Male	trans
cg21000599_CT47A5	2.15E-05	9.93E-05	-0.713343648	0.713343648	M1	Male	trans
cg07096305_CYBRD1	2.15E-05	9.93E-05	0.509615006	0.509615006	M1	Male	trans
cg04549802_COX4I2	2.15E-05	9.93E-05	-0.817767554	0.817767554	M1	Male	trans
cg24310785_R3HDML	2.15E-05	9.93E-05	-4.748076673	4.748076673	M1	Male	trans
cg10669266_ENSG00000231476	2.15E-05	9.93E-05	-0.682653849	0.682653849	M1	Male	trans
cg12852285_RNU6-204P	2.15E-05	9.93E-05	-0.59522402	0.59522402	M1	Male	trans
cg14189786_ENSG00000219736	2.15E-05	9.93E-05	-0.908325733	0.908325733	M1	Male	trans
cg09874643_CBLL1P1	2.15E-05	9.93E-05	-0.400782771	0.400782771	M1	Male	trans
cg15776929_ENSG00000237173	2.15E-05	9.93E-05	-0.983727739	0.983727739	M1	Male	trans
cg22052629_TRIT1	2.15E-05	9.93E-05	-0.594430473	0.594430473	M1	Male	trans
cg22168087_RNU6-744P	2.15E-05	9.93E-05	0.566928202	0.566928202	M1	Male	trans
cg03179052_ENSG00000233292	2.15E-05	9.93E-05	-1.494474263	1.494474263	M1	Male	trans
cg03573123_ENSG00000242140	2.15E-05	9.93E-05	-1.029400202	1.029400202	M1	Male	trans
cg10486833_ENSG00000228711	2.15E-05	9.93E-05	-0.799933381	0.799933381	M1	Male	trans
cg25348374_RNA5SP435	2.15E-05	9.93E-05	0.655610054	0.655610054	M1	Male	trans
cg00337181_CT47A5	2.15E-05	9.93E-05	-0.542882743	0.542882743	M1	Male	trans
cg09929408_RNA5SP166	2.15E-05	9.93E-05	-0.660089949	0.660089949	M1	Male	trans
cg04969274_REXO1L1P	2.15E-05	9.93E-05	-1.148188493	1.148188493	M1	Male	trans
cg26832639_BEST2	2.15E-05	9.93E-05	-0.810860381	0.810860381	M1	Male	trans
cg06858185_LINC01143	2.15E-05	9.93E-05	0.779534687	0.779534687	M1	Male	trans
cg11868136_CENPE	2.15E-05	9.93E-05	-0.373134379	0.373134379	M1	Male	trans
cg18701685_RN7SL273P	2.15E-05	9.93E-05	1.132843007	1.132843007	M1	Male	trans
cg07521193_HMX1	2.15E-05	9.93E-05	-0.499528948	0.499528948	M1	Male	trans
cg10034640_TRABD2A	2.15E-05	9.93E-05	-0.455595334	0.455595334	M1	Male	trans
cg00419213_LINC00378	2.15E-05	9.93E-05	0.649511855	0.649511855	M1	Male	trans
cg14193001_RNU6-893P	2.15E-05	9.93E-05	-0.551339634	0.551339634	M1	Male	trans
cg17533960_HIGD1AP15	2.15E-05	9.93E-05	-0.5529439	0.5529439	M1	Male	trans
cg14362780_RNU2-18P	2.15E-05	9.93E-05	-0.724482041	0.724482041	M1	Male	trans
cg26862316_BPIFB3	2.15E-05	9.93E-05	-0.871852813	0.871852813	M1	Male	trans
cg14335687_OR10P1	2.15E-05	9.93E-05	-0.286088074	0.286088074	M1	Male	trans
cg10815253_MTND6P21	2.15E-05	9.93E-05	-0.71171113	0.71171113	M1	Male	trans
cg13817083_CDH11	2.15E-05	9.93E-05	-0.451331698	0.451331698	M1	Male	trans
cg14483161_RNU6-23P	2.15E-05	9.93E-05	-0.769015549	0.769015549	M1	Male	trans
cg24135923_OR4F1P	2.15E-05	9.93E-05	-0.192344713	0.192344713	M1	Male	trans
cg25588120_ZNF204P	2.15E-05	9.93E-05	-0.356454007	0.356454007	M1	Male	trans
cg04768387_EBF2	2.15E-05	9.93E-05	-0.107701332	0.107701332	M1	Male	trans
cg21520607_BCRP4	2.15E-05	9.93E-05	-0.605195083	0.605195083	M1	Male	trans
cg23667707_RN7SKP77	2.15E-05	9.93E-05	-0.496245363	0.496245363	M1	Male	trans
cg01935840_ENSG00000213774	2.15E-05	9.93E-05	0.68941148	0.68941148	M1	Male	trans
cg00109781_NPHS1	2.15E-05	9.93E-05	-1.070990577	1.070990577	M1	Male	trans
cg06955954_NEDD8P1	2.15E-05	9.93E-05	-0.659861394	0.659861394	M1	Male	trans
cg09221605_GTF2IP23	2.15E-05	9.93E-05	-0.682674554	0.682674554	M1	Male	trans
cg18453320_XAGE3	2.15E-05	9.93E-05	-0.561149621	0.561149621	M1	Male	trans
cg27478167_FAM74A1	2.15E-05	9.93E-05	-0.873138042	0.873138042	M1	Male	trans
cg17106653_ETS1	2.15E-05	9.93E-05	0.855526884	0.855526884	M1	Male	trans
cg11086960_PTER	2.15E-05	9.93E-05	-0.76648984	0.76648984	M1	Male	trans
cg22052629_C5orf22	2.15E-05	9.93E-05	-0.566038245	0.566038245	M1	Male	trans
cg19238031_CFHR4	2.15E-05	9.93E-05	-1.557433944	1.557433944	M1	Male	trans
cg04571903_CASKP1	2.15E-05	9.93E-05	-0.524498072	0.524498072	M1	Male	trans
cg09156598_ENSG00000232590	2.15E-05	9.93E-05	-1.186346847	1.186346847	M1	Male	trans
cg11124021_ENSG00000228711	2.15E-05	9.93E-05	-0.930406109	0.930406109	M1	Male	trans
cg07264993_VPS50	2.15E-05	9.93E-05	-0.523051001	0.523051001	M1	Male	trans
cg15315714_FGFR4	2.15E-05	9.93E-05	-1.004747154	1.004747154	M1	Male	trans
cg25570278_ENSG00000225869	2.15E-05	9.93E-05	0.576219269	0.576219269	M1	Male	trans
cg14105680_CCL17	2.15E-05	9.93E-05	-0.702139763	0.702139763	M1	Male	trans
cg22052629_RCN2	2.15E-05	9.93E-05	-0.62059265	0.62059265	M1	Male	trans
cg22280068_PLCG2	2.15E-05	9.93E-05	-0.446221545	0.446221545	M1	Male	trans
cg17522386_ATP5MGP5	2.15E-05	9.93E-05	-1.190721767	1.190721767	M1	Male	trans
cg18177183_C16orf74	2.15E-05	9.93E-05	0.482172657	0.482172657	M1	Male	trans
cg22286640_RNA5SP79	2.15E-05	9.93E-05	0.477395135	0.477395135	M1	Male	trans
cg21849790_RNU6-498P	2.15E-05	9.93E-05	0.562704731	0.562704731	M1	Male	trans
cg04392082_CD300LG	2.15E-05	9.93E-05	0.741350567	0.741350567	M1	Male	trans
cg10499042_SLC16A13	2.15E-05	9.93E-05	-0.778026319	0.778026319	M1	Male	trans
cg20936529_LGALS14	2.15E-05	9.93E-05	-0.542269628	0.542269628	M1	Male	trans
cg03120254_RNU6-696P	2.15E-05	9.93E-05	-1.177650403	1.177650403	M1	Male	trans
cg14938738_IGLV7-46	2.15E-05	9.93E-05	-0.538637933	0.538637933	M1	Male	trans
cg09033563_RNASE3	2.15E-05	9.93E-05	0.979341491	0.979341491	M1	Male	trans
cg09299773_ENSG00000231272	2.15E-05	9.93E-05	-0.766312291	0.766312291	M1	Male	trans
cg12150991_INHBA	2.15E-05	9.93E-05	0.674554627	0.674554627	M1	Male	trans
cg13229245_TMEM26	2.15E-05	9.93E-05	0.323115572	0.323115572	M1	Male	trans
cg07850274_HLTF	2.15E-05	9.93E-05	-0.723967315	0.723967315	M1	Male	trans
cg04070489_FAM197Y8	2.15E-05	9.93E-05	-0.929478563	0.929478563	M1	Male	trans
cg18493115_UBE2E2-AS1	2.15E-05	9.93E-05	-0.53235591	0.53235591	M1	Male	trans
cg21075845_NPAP1	2.15E-05	9.93E-05	-1.138043694	1.138043694	M1	Male	trans
cg04837653_FAF2P1	2.15E-05	9.93E-05	-0.605280677	0.605280677	M1	Male	trans
cg16794862_HINT2P1	2.15E-05	9.93E-05	-0.705172758	0.705172758	M1	Male	trans
cg06864684_RNU6-657P	2.15E-05	9.93E-05	-0.547124999	0.547124999	M1	Male	trans
cg10009194_SYT1	2.15E-05	9.94E-05	-0.645366812	0.645366812	M1	Male	trans
cg11002721_CCR1	2.15E-05	9.94E-05	-0.430395768	0.430395768	M1	Male	trans
cg19748509_ENSG00000234819	2.15E-05	9.94E-05	0.546407038	0.546407038	M1	Male	trans
cg11501596_SNORD19B	2.15E-05	9.94E-05	-0.551483999	0.551483999	M1	Male	trans
cg06147194_IL36RN	2.15E-05	9.94E-05	-0.443115057	0.443115057	M1	Male	trans
cg08183793_RN7SL89P	2.15E-05	9.94E-05	-0.93768083	0.93768083	M1	Male	trans
cg00530579_ENSG00000233459	2.15E-05	9.94E-05	-0.34242229	0.34242229	M1	Male	trans
cg11948367_PSAT1P4	2.15E-05	9.94E-05	0.69161584	0.69161584	M1	Male	trans
cg02792740_SARAF	2.15E-05	9.94E-05	0.569549192	0.569549192	M1	Male	trans
cg13999965_TRAV26-2	2.15E-05	9.94E-05	-0.323397671	0.323397671	M1	Male	trans
cg25640780_LOXL4	2.15E-05	9.94E-05	0.586387543	0.586387543	M1	Male	trans
cg13282929_RAET1K	2.15E-05	9.94E-05	0.730905925	0.730905925	M1	Male	trans
cg23290207_ASH2LP1	2.15E-05	9.94E-05	0.360434391	0.360434391	M1	Male	trans
cg23290207_GOT2P1	2.15E-05	9.94E-05	1.137257927	1.137257927	M1	Male	trans
cg23290207_OR6K5P	2.15E-05	9.94E-05	0.285790244	0.285790244	M1	Male	trans
cg23290207_RNU6-843P	2.15E-05	9.94E-05	0.763213882	0.763213882	M1	Male	trans
cg23290207_MIR1285-2	2.15E-05	9.94E-05	0.807157822	0.807157822	M1	Male	trans
cg23290207_ACTP1	2.15E-05	9.94E-05	0.763213882	0.763213882	M1	Male	trans
cg23290207_CBY1P1	2.15E-05	9.94E-05	1.137257927	1.137257927	M1	Male	trans
cg23290207_SPATA16	2.15E-05	9.94E-05	0.299867363	0.299867363	M1	Male	trans
cg23290207_SNORD65C	2.15E-05	9.94E-05	1.137257927	1.137257927	M1	Male	trans
cg23290207_LINC00837	2.15E-05	9.94E-05	0.303804348	0.303804348	M1	Male	trans
cg23290207_OR5B1P	2.15E-05	9.94E-05	0.807157822	0.807157822	M1	Male	trans
cg23290207_LINC00374	2.15E-05	9.94E-05	1.137257927	1.137257927	M1	Male	trans
cg23290207_SNORD113-8	2.15E-05	9.94E-05	1.137257927	1.137257927	M1	Male	trans
cg23290207_RPL37P4	2.15E-05	9.94E-05	0.754224926	0.754224926	M1	Male	trans
cg23290207_RNA5SP489	2.15E-05	9.94E-05	1.137257927	1.137257927	M1	Male	trans
cg23290207_NAP1L6P	2.15E-05	9.94E-05	0.934352731	0.934352731	M1	Male	trans
cg23290207_ENSG00000212397	2.15E-05	9.94E-05	1.137257927	1.137257927	M1	Male	trans
cg23290207_ENSG00000228814	2.15E-05	9.94E-05	1.137257927	1.137257927	M1	Male	trans
cg23290207_CDY11P	2.15E-05	9.94E-05	1.137257927	1.137257927	M1	Male	trans
cg23290207_RARRES2P3	2.15E-05	9.94E-05	0.661514562	0.661514562	M1	Male	trans
cg23290207_CDY3P	2.15E-05	9.94E-05	1.137257927	1.137257927	M1	Male	trans
cg23290207_S100A11P6	2.15E-05	9.94E-05	1.137257927	1.137257927	M1	Male	trans
cg23290207_ENSG00000235143	2.15E-05	9.94E-05	0.807157822	0.807157822	M1	Male	trans
cg23290207_ENSG00000239809	2.15E-05	9.94E-05	0.807157822	0.807157822	M1	Male	trans
cg10723869_AKR1C5P	2.15E-05	9.94E-05	-0.485059502	0.485059502	M1	Male	trans
cg02720442_ENSG00000225532	2.15E-05	9.94E-05	0.403791962	0.403791962	M1	Male	trans
cg15374032_ENSG00000232110	2.15E-05	9.94E-05	-0.651520259	0.651520259	M1	Male	trans
cg14732488_LINC01839	2.15E-05	9.94E-05	-0.531665011	0.531665011	M1	Male	trans
cg08229224_TNFRSF19	2.15E-05	9.94E-05	-0.507840845	0.507840845	M1	Male	trans
cg27064927_RPS27P12	2.15E-05	9.94E-05	-0.774382321	0.774382321	M1	Male	trans
cg05714853_TRBV23-1	2.15E-05	9.94E-05	-1.026115044	1.026115044	M1	Male	trans
cg12852285_TRAM1	2.15E-05	9.94E-05	-0.604908622	0.604908622	M1	Male	trans
cg05898591_RPL14P6	2.15E-05	9.94E-05	0.690006255	0.690006255	M1	Male	trans
cg05381829_ENSG00000230741	2.15E-05	9.94E-05	-0.811259022	0.811259022	M1	Male	trans
cg17466567_ENSG00000227938	2.15E-05	9.94E-05	0.507088027	0.507088027	M1	Male	trans
cg17323715_ENSG00000234675	2.15E-05	9.94E-05	-0.307224746	0.307224746	M1	Male	trans
cg09828310_ENSG00000229370	2.15E-05	9.94E-05	-0.297577773	0.297577773	M1	Male	trans
cg20540582_ACTG1P10	2.15E-05	9.94E-05	-0.707067756	0.707067756	M1	Male	trans
cg06817609_CACNG4	2.16E-05	9.94E-05	-0.329689718	0.329689718	M1	Male	trans
cg16596598_GPR89P	2.16E-05	9.94E-05	-0.415186263	0.415186263	M1	Male	trans
cg08008809_SOX1	2.16E-05	9.94E-05	-0.588449246	0.588449246	M1	Male	trans
cg13565400_NBEAP3	2.16E-05	9.94E-05	0.674910918	0.674910918	M1	Male	trans
cg10217166_SNORD105	2.16E-05	9.94E-05	-0.218459101	0.218459101	M1	Male	trans
cg10959048_CUBN	2.16E-05	9.94E-05	-1.056774067	1.056774067	M1	Male	trans
cg26075213_MTCO2P1	2.16E-05	9.94E-05	-0.474580264	0.474580264	M1	Male	trans
cg08319936_DLL4	2.16E-05	9.94E-05	-0.549927459	0.549927459	M1	Male	trans
cg22394530_HSPE1P16	2.16E-05	9.94E-05	-0.870338203	0.870338203	M1	Male	trans
cg15001930_SPCS2P4	2.16E-05	9.94E-05	-0.585060403	0.585060403	M1	Male	trans
cg14155246_FLG	2.16E-05	9.94E-05	-0.37142623	0.37142623	M1	Male	trans
cg00177239_ENSG00000203402	2.16E-05	9.94E-05	0.473549161	0.473549161	M1	Male	trans
cg06803261_FXNP2	2.16E-05	9.94E-05	-0.708593776	0.708593776	M1	Male	trans
cg12874961_RNA5SP130	2.16E-05	9.94E-05	-1.319157149	1.319157149	M1	Male	trans
cg12874961_NPM1P38	2.16E-05	9.94E-05	-0.593135843	0.593135843	M1	Male	trans
cg05085886_RNU6-1119P	2.16E-05	9.94E-05	0.90328632	0.90328632	M1	Male	trans
cg08768920_ENSG00000235679	2.16E-05	9.94E-05	-0.714626422	0.714626422	M1	Male	trans
cg21668166_ENSG00000227920	2.16E-05	9.94E-05	-0.645253793	0.645253793	M1	Male	trans
cg19478400_LINC01283	2.16E-05	9.94E-05	-1.500147706	1.500147706	M1	Male	trans
cg23151860_COMMD10	2.16E-05	9.94E-05	0.96240263	0.96240263	M1	Male	trans
cg15374032_DRD1	2.16E-05	9.94E-05	-0.704020393	0.704020393	M1	Male	trans
cg24952959_DNM3-IT1	2.16E-05	9.94E-05	0.584497364	0.584497364	M1	Male	trans
cg02792740_COX7C	2.16E-05	9.94E-05	0.577825138	0.577825138	M1	Male	trans
cg01029331_RN7SL89P	2.16E-05	9.94E-05	-0.809937822	0.809937822	M1	Male	trans
cg10723869_ENSG00000232006	2.16E-05	9.94E-05	-0.486194575	0.486194575	M1	Male	trans
cg16999170_HOMER1	2.16E-05	9.94E-05	-0.934870996	0.934870996	M1	Male	trans
cg19483581_ENSG00000226773	2.16E-05	9.94E-05	-0.827255507	0.827255507	M1	Male	trans
cg15630394_RNU6-50P	2.16E-05	9.94E-05	-0.750381382	0.750381382	M1	Male	trans
cg15487521_ENSG00000229717	2.16E-05	9.94E-05	-0.637247631	0.637247631	M1	Male	trans
cg14357008_CSRNP3	2.16E-05	9.94E-05	-0.494836442	0.494836442	M1	Male	trans
cg08090313_GRHL3	2.16E-05	9.94E-05	0.728717894	0.728717894	M1	Male	trans
cg24432376_SSR1P2	2.16E-05	9.94E-05	-0.484353258	0.484353258	M1	Male	trans
cg23740016_ACCSL	2.16E-05	9.94E-05	-0.503575299	0.503575299	M1	Male	trans
cg23383887_RNU7-180P	2.16E-05	9.94E-05	-0.817015304	0.817015304	M1	Male	trans
cg21873967_FBLL1	2.16E-05	9.94E-05	-0.394793729	0.394793729	M1	Male	trans
cg23228921_ENSG00000237888	2.16E-05	9.94E-05	-0.704978634	0.704978634	M1	Male	trans
cg00879723_LINC01276	2.16E-05	9.94E-05	-0.487887854	0.487887854	M1	Male	trans
cg15712577_DUSP2	2.16E-05	9.94E-05	-0.335926906	0.335926906	M1	Male	trans
cg22193691_RPS19P6	2.16E-05	9.94E-05	-0.767147608	0.767147608	M1	Male	trans
cg17714581_RPS2P48	2.16E-05	9.94E-05	-0.639274612	0.639274612	M1	Male	trans
cg02682924_ENSG00000241411	2.16E-05	9.94E-05	-0.922675585	0.922675585	M1	Male	trans
cg27204205_SNORA49	2.16E-05	9.94E-05	-0.759563781	0.759563781	M1	Male	trans
cg15113413_ENSG00000234918	2.16E-05	9.94E-05	-1.299170443	1.299170443	M1	Male	trans
cg27521160_TRAJ56	2.16E-05	9.94E-05	-0.534509454	0.534509454	M1	Male	trans
cg10133738_ZNF72P	2.16E-05	9.94E-05	-0.559381793	0.559381793	M1	Male	trans
cg14282280_LINC00686	2.16E-05	9.94E-05	-0.476843714	0.476843714	M1	Male	trans
cg12582819_FAM222A	2.16E-05	9.94E-05	0.500724688	0.500724688	M1	Male	trans
cg25676471_Y_RNA	2.16E-05	9.94E-05	0.763014844	0.763014844	M1	Male	trans
cg02305803_ENSG00000228982	2.16E-05	9.94E-05	-0.616308307	0.616308307	M1	Male	trans
cg13229245_ENSG00000238055	2.16E-05	9.94E-05	0.361586011	0.361586011	M1	Male	trans
cg05398648_HBEGF	2.16E-05	9.94E-05	-0.822589345	0.822589345	M1	Male	trans
cg12481610_RNU6-409P	2.16E-05	9.94E-05	-0.160703607	0.160703607	M1	Male	trans
cg14794599_PPIAP81	2.16E-05	9.94E-05	-1.05515284	1.05515284	M1	Male	trans
cg03734225_ECM2	2.16E-05	9.94E-05	-0.544548436	0.544548436	M1	Male	trans
cg24432376_RNU4-62P	2.16E-05	9.94E-05	-0.467096096	0.467096096	M1	Male	trans
cg19271242_TNFRSF10A	2.16E-05	9.94E-05	-0.301559856	0.301559856	M1	Male	trans
cg02323453_CDK2AP2P3	2.16E-05	9.94E-05	0.717849066	0.717849066	M1	Male	trans
cg08012663_ENSG00000233708	2.16E-05	9.94E-05	-0.546575585	0.546575585	M1	Male	trans
cg03702660_RN7SL668P	2.16E-05	9.94E-05	-1.794509282	1.794509282	M1	Male	trans
cg08955483_RNA5SP396	2.16E-05	9.94E-05	-0.595693949	0.595693949	M1	Male	trans
cg27459981_CLTRN	2.16E-05	9.95E-05	0.554546305	0.554546305	M1	Male	trans
cg14980177_DST-AS1	2.16E-05	9.95E-05	0.435046351	0.435046351	M1	Male	trans
cg01573457_ENSG00000242611	2.16E-05	9.95E-05	0.718781651	0.718781651	M1	Male	trans
cg14523380_CCL17	2.16E-05	9.95E-05	0.703075469	0.703075469	M1	Male	trans
cg20494891_ACTG1P10	2.16E-05	9.95E-05	0.756856706	0.756856706	M1	Male	trans
cg07615839_GAL	2.16E-05	9.95E-05	0.876861153	0.876861153	M1	Male	trans
cg20682742_ENSG00000228770	2.16E-05	9.95E-05	0.947672778	0.947672778	M1	Male	trans
cg23691223_ADM5	2.16E-05	9.95E-05	0.682143449	0.682143449	M1	Male	trans
cg17693656_KRT13	2.16E-05	9.95E-05	-0.309118271	0.309118271	M1	Male	trans
cg06054715_RNU4-55P	2.16E-05	9.95E-05	-0.368085407	0.368085407	M1	Male	trans
cg18527716_NBPF17P	2.16E-05	9.95E-05	-0.420157591	0.420157591	M1	Male	trans
cg02792740_CAPZA2	2.16E-05	9.95E-05	0.58568159	0.58568159	M1	Male	trans
cg12562232_PGK2	2.16E-05	9.95E-05	-0.499539887	0.499539887	M1	Male	trans
cg03926165_IGKJ5	2.16E-05	9.95E-05	-1.418345165	1.418345165	M1	Male	trans
cg26498966_ROPN1	2.16E-05	9.95E-05	-0.493009662	0.493009662	M1	Male	trans
cg05498586_ENSG00000235991	2.16E-05	9.95E-05	-0.866178751	0.866178751	M1	Male	trans
cg24135923_RNU6-370P	2.16E-05	9.95E-05	-0.325472638	0.325472638	M1	Male	trans
cg15032844_RPL27AP5	2.16E-05	9.95E-05	-1.118662743	1.118662743	M1	Male	trans
cg26757562_RNA5SP177	2.16E-05	9.95E-05	-1.166129141	1.166129141	M1	Male	trans
cg14409406_SMARCA5	2.16E-05	9.95E-05	-0.638502845	0.638502845	M1	Male	trans
cg16810969_HOXB6	2.16E-05	9.95E-05	-0.723203894	0.723203894	M1	Male	trans
cg11432526_SPATA42	2.16E-05	9.95E-05	-0.786297481	0.786297481	M1	Male	trans
cg25144860_LINC01283	2.16E-05	9.95E-05	-0.519896717	0.519896717	M1	Male	trans
cg16064295_ABRAXAS1	2.16E-05	9.95E-05	-0.698636066	0.698636066	M1	Male	trans
cg08229224_KPNA3	2.16E-05	9.95E-05	-0.502385094	0.502385094	M1	Male	trans
cg22253653_BCORL1	2.16E-05	9.95E-05	-0.48197746	0.48197746	M1	Male	trans
cg17299636_C1QTNF1	2.16E-05	9.95E-05	-0.87640368	0.87640368	M1	Male	trans
cg02202484_LINC02418	2.16E-05	9.95E-05	-0.667798294	0.667798294	M1	Male	trans
cg02202484_ENSG00000203492	2.16E-05	9.95E-05	-0.667798294	0.667798294	M1	Male	trans
cg02202484_ENSG00000224603	2.16E-05	9.95E-05	-0.667798294	0.667798294	M1	Male	trans
cg02202484_ENSG00000230245	2.16E-05	9.95E-05	-0.667798294	0.667798294	M1	Male	trans
cg02202484_ENSG00000234087	2.16E-05	9.95E-05	-0.667798294	0.667798294	M1	Male	trans
cg02202484_RN7SKP123	2.16E-05	9.95E-05	-0.844075778	0.844075778	M1	Male	trans
cg02202484_RN7SKP212	2.16E-05	9.95E-05	-0.844075778	0.844075778	M1	Male	trans
cg02202484_ADIRF	2.16E-05	9.95E-05	-0.844075778	0.844075778	M1	Male	trans
cg02202484_PIEZO1P1	2.16E-05	9.95E-05	-0.547301016	0.547301016	M1	Male	trans
cg02202484_U8	2.16E-05	9.95E-05	-0.547301016	0.547301016	M1	Male	trans
cg02202484_ENSG00000224374	2.16E-05	9.95E-05	-0.282271527	0.282271527	M1	Male	trans
cg02202484_ENSG00000228757	2.16E-05	9.95E-05	-0.33705815	0.33705815	M1	Male	trans
cg02202484_TEDDM2P	2.16E-05	9.95E-05	-0.418084467	0.418084467	M1	Male	trans
cg02202484_DHFRP5	2.16E-05	9.95E-05	-0.475768562	0.475768562	M1	Male	trans
cg02202484_RPL7P3	2.16E-05	9.95E-05	-0.475768562	0.475768562	M1	Male	trans
cg02202484_EIF3JP1	2.16E-05	9.95E-05	-0.31415258	0.31415258	M1	Male	trans
cg02202484_ENSG00000229720	2.16E-05	9.95E-05	-0.475768562	0.475768562	M1	Male	trans
cg02202484_FTLP18	2.16E-05	9.95E-05	-0.94090509	0.94090509	M1	Male	trans
cg02202484_KRT8P21	2.16E-05	9.95E-05	-0.94090509	0.94090509	M1	Male	trans
cg02202484_NBPF21P	2.16E-05	9.95E-05	-0.94090509	0.94090509	M1	Male	trans
cg02202484_ENSG00000224027	2.16E-05	9.95E-05	-0.94090509	0.94090509	M1	Male	trans
cg00743325_ACTBP8	2.16E-05	9.95E-05	0.365948634	0.365948634	M1	Male	trans
cg14733725_RPS3AP54	2.16E-05	9.95E-05	-0.83736089	0.83736089	M1	Male	trans
cg23806703_MIR26A2	2.16E-05	9.95E-05	-0.964886996	0.964886996	M1	Male	trans
cg12227626_MIR578	2.16E-05	9.95E-05	-1.07309121	1.07309121	M1	Male	trans
cg00687306_MRPS5P3	2.16E-05	9.95E-05	0.86485249	0.86485249	M1	Male	trans
cg11258452_ENSG00000230328	2.16E-05	9.95E-05	-0.917045535	0.917045535	M1	Male	trans
cg17106653_DLL3	2.16E-05	9.95E-05	0.49610049	0.49610049	M1	Male	trans
cg07474672_TRA2B	2.16E-05	9.95E-05	-0.73966329	0.73966329	M1	Male	trans
cg15588585_UMODL1-AS1	2.16E-05	9.95E-05	-1.020443475	1.020443475	M1	Male	trans
cg14552882_RNA5SP105	2.16E-05	9.95E-05	-1.198828768	1.198828768	M1	Male	trans
cg04768387_LCN15	2.16E-05	9.95E-05	-1.020456343	1.020456343	M1	Male	trans
cg06779317_ISM2	2.16E-05	9.95E-05	-0.430372956	0.430372956	M1	Male	trans
cg06803261_HYPK	2.16E-05	9.95E-05	-0.659980568	0.659980568	M1	Male	trans
cg14446103_PDE1B	2.16E-05	9.95E-05	-0.450938025	0.450938025	M1	Male	trans
cg15847015_OTOG	2.16E-05	9.95E-05	0.658456652	0.658456652	M1	Male	trans
cg13127920_KLK2	2.16E-05	9.95E-05	-0.677360568	0.677360568	M1	Male	trans
cg07096305_AGL	2.16E-05	9.95E-05	0.541837869	0.541837869	M1	Male	trans
cg14409406_NFYB	2.16E-05	9.95E-05	-0.723755431	0.723755431	M1	Male	trans
cg07940218_RNU6-238P	2.16E-05	9.95E-05	-0.561222146	0.561222146	M1	Male	trans
cg11674404_EIF2D	2.16E-05	9.95E-05	-0.483522524	0.483522524	M1	Male	trans
cg06803261_ARL14	2.16E-05	9.95E-05	-0.644973383	0.644973383	M1	Male	trans
cg03029993_ENSG00000240023	2.16E-05	9.95E-05	-0.846416329	0.846416329	M1	Male	trans
cg26284196_SFTA1P	2.16E-05	9.95E-05	-0.733211804	0.733211804	M1	Male	trans
cg12227626_FADS2	2.16E-05	9.95E-05	-0.645253733	0.645253733	M1	Male	trans
cg02105346_ENSG00000179755	2.16E-05	9.95E-05	-0.589459857	0.589459857	M1	Male	trans
cg01510218_ACTG1P10	2.16E-05	9.95E-05	0.727482435	0.727482435	M1	Male	trans
cg26529963_RNU6-321P	2.16E-05	9.95E-05	-0.531884549	0.531884549	M1	Male	trans
cg07022956_TRAV26-2	2.16E-05	9.95E-05	-0.410034659	0.410034659	M1	Male	trans
cg10915301_CDKN2A	2.16E-05	9.95E-05	0.575254953	0.575254953	M1	Male	trans
cg15175351_ENSG00000206961	2.16E-05	9.95E-05	-0.187510325	0.187510325	M1	Male	trans
cg12116192_IFNA13	2.16E-05	9.95E-05	0.467358659	0.467358659	M1	Male	trans
cg15577750_SNRPCP9	2.16E-05	9.95E-05	0.894692412	0.894692412	M1	Male	trans
cg12852285_WWTR1	2.16E-05	9.95E-05	-0.635588014	0.635588014	M1	Male	trans
cg17723355_ENSG00000228596	2.16E-05	9.95E-05	0.377141208	0.377141208	M1	Male	trans
cg02792822_H3C9P	2.16E-05	9.95E-05	-2.119532624	2.119532624	M1	Male	trans
cg04470905_DNTT	2.16E-05	9.95E-05	0.552021555	0.552021555	M1	Male	trans
cg10993517_RPL12P43	2.16E-05	9.95E-05	-0.792450317	0.792450317	M1	Male	trans
cg03622040_RNU6-788P	2.16E-05	9.95E-05	-0.733999833	0.733999833	M1	Male	trans
cg15465092_TRBV6-6	2.16E-05	9.95E-05	0.439442849	0.439442849	M1	Male	trans
cg21000599_ENSG00000234019	2.16E-05	9.95E-05	-0.662126584	0.662126584	M1	Male	trans
cg05143116_RN7SL263P	2.16E-05	9.95E-05	-0.576794964	0.576794964	M1	Male	trans
cg11593799_OR6Y1	2.16E-05	9.95E-05	-0.100632595	0.100632595	M1	Male	trans
cg03904945_SSR2	2.16E-05	9.95E-05	-0.529211499	0.529211499	M1	Male	trans
cg03689146_PBX4	2.16E-05	9.96E-05	-0.618756426	0.618756426	M1	Male	trans
cg02720442_TRAV8-4	2.16E-05	9.96E-05	0.372359382	0.372359382	M1	Male	trans
cg22772639_OR8B9P	2.16E-05	9.96E-05	-0.210805348	0.210805348	M1	Male	trans
cg09730272_RN7SKP230	2.16E-05	9.96E-05	-0.747819346	0.747819346	M1	Male	trans
cg26486246_RN7SKP259	2.16E-05	9.96E-05	-0.862597653	0.862597653	M1	Male	trans
cg19483581_PGF	2.16E-05	9.96E-05	-0.506241131	0.506241131	M1	Male	trans
cg03926165_CASP12	2.16E-05	9.96E-05	-1.183106139	1.183106139	M1	Male	trans
cg04000274_SNORD116-29	2.16E-05	9.96E-05	-1.474121216	1.474121216	M1	Male	trans
cg14062041_F13B	2.16E-05	9.96E-05	-1.003738979	1.003738979	M1	Male	trans
cg14203970_ENSG00000242444	2.16E-05	9.96E-05	-1.371854027	1.371854027	M1	Male	trans
cg16857912_ENSG00000201467	2.16E-05	9.96E-05	-0.573264933	0.573264933	M1	Male	trans
cg02843332_COPS5P1	2.16E-05	9.96E-05	-0.995044801	0.995044801	M1	Male	trans
cg18346106_RNU6-219P	2.16E-05	9.96E-05	-0.52146247	0.52146247	M1	Male	trans
cg12115391_IGHG4	2.16E-05	9.96E-05	-0.672406749	0.672406749	M1	Male	trans
cg14042541_ENSG00000229172	2.16E-05	9.96E-05	0.508676602	0.508676602	M1	Male	trans
cg14431592_RN7SL38P	2.16E-05	9.96E-05	-0.387112721	0.387112721	M1	Male	trans
cg11263225_RNU6-545P	2.16E-05	9.96E-05	-0.81762064	0.81762064	M1	Male	trans
cg24429037_AKAP8P1	2.16E-05	9.96E-05	-0.798361475	0.798361475	M1	Male	trans
cg22108143_SELENOKP3	2.16E-05	9.96E-05	-1.077671266	1.077671266	M1	Male	trans
cg18346106_APOA2	2.16E-05	9.96E-05	-0.796325168	0.796325168	M1	Male	trans
cg19987111_TGM4	2.16E-05	9.96E-05	-0.413091939	0.413091939	M1	Male	trans
cg03422016_ENSG00000231583	2.16E-05	9.96E-05	-0.536317624	0.536317624	M1	Male	trans
cg07474672_TARS1	2.16E-05	9.96E-05	-0.732354237	0.732354237	M1	Male	trans
cg24802374_TRGVB	2.16E-05	9.96E-05	-0.540406703	0.540406703	M1	Male	trans
cg17971017_MUC7	2.16E-05	9.96E-05	0.405604427	0.405604427	M1	Male	trans
cg07102783_KCNJ3	2.16E-05	9.96E-05	-0.372336426	0.372336426	M1	Male	trans
cg02792740_SEC23IP	2.16E-05	9.96E-05	0.627238159	0.627238159	M1	Male	trans
cg00530579_FAM90A15P	2.16E-05	9.96E-05	-0.554171697	0.554171697	M1	Male	trans
cg03894102_CXorf58	2.16E-05	9.96E-05	1.799870182	1.799870182	M1	Male	trans
cg08501015_CD300LG	2.16E-05	9.96E-05	0.752211351	0.752211351	M1	Male	trans
cg13419774_TAF1A-AS1	2.16E-05	9.96E-05	-0.958906863	0.958906863	M1	Male	trans
cg14013632_ZNF705B	2.16E-05	9.96E-05	-1.635976082	1.635976082	M1	Male	trans
cg00490039_SCARA5	2.16E-05	9.96E-05	-0.138795396	0.138795396	M1	Male	trans
cg05448059_RNU6-808P	2.16E-05	9.96E-05	-0.678335511	0.678335511	M1	Male	trans
cg08588490_RPS27P12	2.16E-05	9.96E-05	-0.853827132	0.853827132	M1	Male	trans
cg12852285_TADA1	2.16E-05	9.96E-05	-0.528760206	0.528760206	M1	Male	trans
cg22597706_ATXN3L	2.16E-05	9.96E-05	-0.685901425	0.685901425	M1	Male	trans
cg07235343_RNU6-31P	2.16E-05	9.96E-05	-0.98143824	0.98143824	M1	Male	trans
cg09554300_PER2	2.16E-05	9.96E-05	0.562153424	0.562153424	M1	Male	trans
cg26502489_RNU6-159P	2.16E-05	9.96E-05	-1.171982166	1.171982166	M1	Male	trans
cg09435929_FGGY-DT	2.16E-05	9.96E-05	0.333025022	0.333025022	M1	Male	trans
cg04343263_SLAMF8	2.16E-05	9.96E-05	-0.666365035	0.666365035	M1	Male	trans
cg00713939_OR10G3	2.16E-05	9.96E-05	0.052688318	0.052688318	M1	Male	trans
cg01810632_ENSG00000218410	2.16E-05	9.96E-05	-1.146637043	1.146637043	M1	Male	trans
cg17414127_ENSG00000234903	2.16E-05	9.96E-05	-0.514429744	0.514429744	M1	Male	trans
cg04070200_IGKV1OR22-5	2.16E-05	9.96E-05	-0.615846291	0.615846291	M1	Male	trans
cg02091111_RNA5S4	2.16E-05	9.96E-05	-0.914005695	0.914005695	M1	Male	trans
cg05162456_BTG3P1	2.16E-05	9.96E-05	-0.64660263	0.64660263	M1	Male	trans
cg06864684_ENSG00000242536	2.16E-05	9.96E-05	-0.630342267	0.630342267	M1	Male	trans
cg08923376_LINC01360	2.16E-05	9.96E-05	-2.543425336	2.543425336	M1	Male	trans
cg04412054_HMGB4	2.16E-05	9.96E-05	-0.300882615	0.300882615	M1	Male	trans
cg09789229_ENSG00000214908	2.16E-05	9.96E-05	-0.26002872	0.26002872	M1	Male	trans
cg06137123_CD1B	2.16E-05	9.96E-05	-0.531020213	0.531020213	M1	Male	trans
cg08229224_TCEAL1	2.16E-05	9.96E-05	-0.533258976	0.533258976	M1	Male	trans
cg05489398_PDZRN3-AS1	2.16E-05	9.96E-05	0.981241843	0.981241843	M1	Male	trans
cg12353041_FAM222A	2.16E-05	9.96E-05	0.640503534	0.640503534	M1	Male	trans
cg06803261_ANKRD61	2.16E-05	9.96E-05	-0.62724306	0.62724306	M1	Male	trans
cg25716065_DES	2.16E-05	9.96E-05	0.750143671	0.750143671	M1	Male	trans
cg17096979_OR2G6	2.16E-05	9.96E-05	-0.261219568	0.261219568	M1	Male	trans
cg12925689_LINC00106	2.16E-05	9.96E-05	0.547337118	0.547337118	M1	Male	trans
cg13799853_RSRP1	2.16E-05	9.96E-05	0.575411665	0.575411665	M1	Male	trans
cg12482253_ENSG00000223502	2.16E-05	9.96E-05	-0.514973789	0.514973789	M1	Male	trans
cg14169163_FGF12-AS3	2.16E-05	9.96E-05	-0.528703332	0.528703332	M1	Male	trans
cg20852862_PABPC1L2B	2.16E-05	9.96E-05	-0.758897421	0.758897421	M1	Male	trans
cg16237565_ENSG00000200385	2.16E-05	9.96E-05	-0.560936467	0.560936467	M1	Male	trans
cg18447344_ENSG00000223867	2.16E-05	9.96E-05	-0.547064845	0.547064845	M1	Male	trans
cg16494625_ENSG00000234050	2.16E-05	9.96E-05	-1.924002004	1.924002004	M1	Male	trans
cg08640059_CDA	2.16E-05	9.96E-05	-0.725701938	0.725701938	M1	Male	trans
cg01612891_POM121L4P	2.16E-05	9.96E-05	-0.624939424	0.624939424	M1	Male	trans
cg02792740_METTL15	2.16E-05	9.96E-05	0.646239323	0.646239323	M1	Male	trans
cg02792740_IKZF2	2.16E-05	9.96E-05	0.595528267	0.595528267	M1	Male	trans
cg11704602_MYCLP1	2.16E-05	9.97E-05	-0.422450637	0.422450637	M1	Male	trans
cg01920698_MNX1-AS2	2.16E-05	9.97E-05	-0.731367756	0.731367756	M1	Male	trans
cg00736622_HOXA11	2.16E-05	9.97E-05	-0.782269024	0.782269024	M1	Male	trans
cg11435506_ANKRD62	2.16E-05	9.97E-05	0.517416284	0.517416284	M1	Male	trans
cg09828310_TMSB15A	2.16E-05	9.97E-05	-0.429401277	0.429401277	M1	Male	trans
cg24943459_NCKAP5-IT1	2.16E-05	9.97E-05	-0.507157757	0.507157757	M1	Male	trans
cg22052629_MTAPP1	2.16E-05	9.97E-05	-0.464223682	0.464223682	M1	Male	trans
cg15177604_DAOA	2.16E-05	9.97E-05	0.900849272	0.900849272	M1	Male	trans
cg13375352_ADI1P1	2.16E-05	9.97E-05	0.382247418	0.382247418	M1	Male	trans
cg25938960_PHEX	2.16E-05	9.97E-05	-0.874725508	0.874725508	M1	Male	trans
cg23840219_FCN1	2.16E-05	9.97E-05	0.209054208	0.209054208	M1	Male	trans
cg11143152_TDH	2.16E-05	9.97E-05	-0.700472243	0.700472243	M1	Male	trans
cg21411095_GXYLT1P2	2.16E-05	9.97E-05	-1.053331858	1.053331858	M1	Male	trans
cg03549208_ANKRD26	2.16E-05	9.97E-05	-0.644422553	0.644422553	M1	Male	trans
cg13045265_RPL7AP53	2.16E-05	9.97E-05	-1.281765069	1.281765069	M1	Male	trans
cg09214369_LOXL4	2.16E-05	9.97E-05	0.715463156	0.715463156	M1	Male	trans
cg07048094_LINC01159	2.16E-05	9.97E-05	-0.983506051	0.983506051	M1	Male	trans
cg02069150_LINC01867	2.16E-05	9.97E-05	-0.215154275	0.215154275	M1	Male	trans
cg02069150_SNORD36B	2.16E-05	9.97E-05	-0.022315651	0.022315651	M1	Male	trans
cg02069150_OR4B1	2.16E-05	9.97E-05	-0.297148451	0.297148451	M1	Male	trans
cg02069150_ENSG00000228365	2.16E-05	9.97E-05	-0.156563838	0.156563838	M1	Male	trans
cg02069150_ENSG00000233407	2.16E-05	9.97E-05	-0.447781452	0.447781452	M1	Male	trans
cg02069150_RPS15AP7	2.16E-05	9.97E-05	-0.515106006	0.515106006	M1	Male	trans
cg02069150_RPL37P11	2.16E-05	9.97E-05	-0.628515025	0.628515025	M1	Male	trans
cg02069150_RNU6-910P	2.16E-05	9.97E-05	-0.628515025	0.628515025	M1	Male	trans
cg02069150_DEFB130D	2.16E-05	9.97E-05	-0.8855563	0.8855563	M1	Male	trans
cg02069150_VN1R36P	2.16E-05	9.97E-05	-0.363779371	0.363779371	M1	Male	trans
cg02069150_SNORD115-15	2.16E-05	9.97E-05	-0.249598788	0.249598788	M1	Male	trans
cg02069150_BOLA2	2.16E-05	9.97E-05	-0.8855563	0.8855563	M1	Male	trans
cg02069150_SLC35G4	2.16E-05	9.97E-05	-0.8855563	0.8855563	M1	Male	trans
cg02069150_KRT18P2	2.16E-05	9.97E-05	-0.631150011	0.631150011	M1	Male	trans
cg02069150_ENSG00000223563	2.16E-05	9.97E-05	-0.212341077	0.212341077	M1	Male	trans
cg02069150_ENSG00000230015	2.16E-05	9.97E-05	-0.594296901	0.594296901	M1	Male	trans
cg07712892_RPSAP7	2.16E-05	9.97E-05	-0.516784764	0.516784764	M1	Male	trans
cg02639667_ACP5	2.16E-05	9.97E-05	0.831183911	0.831183911	M1	Male	trans
cg19810457_DNTT	2.16E-05	9.97E-05	-0.619413752	0.619413752	M1	Male	trans
cg10115321_FAM155A	2.16E-05	9.97E-05	-0.566262195	0.566262195	M1	Male	trans
cg03623045_URAHP	2.16E-05	9.97E-05	-0.649551619	0.649551619	M1	Male	trans
cg25716065_ST6GAL1	2.16E-05	9.97E-05	0.666679461	0.666679461	M1	Male	trans
cg07405255_COCH	2.16E-05	9.97E-05	-0.827156574	0.827156574	M1	Male	trans
cg14313932_ENSG00000232918	2.16E-05	9.97E-05	-0.396601496	0.396601496	M1	Male	trans
cg18492497_PSRC1	2.16E-05	9.97E-05	0.684298037	0.684298037	M1	Male	trans
cg08229224_RHOQ	2.16E-05	9.97E-05	-0.504779429	0.504779429	M1	Male	trans
cg11056334_FAM104B	2.16E-05	9.97E-05	-0.367366112	0.367366112	M1	Male	trans
cg14924064_ENSG00000225806	2.16E-05	9.97E-05	0.587764338	0.587764338	M1	Male	trans
cg04687371_NPM1P14	2.16E-05	9.97E-05	-0.836390697	0.836390697	M1	Male	trans
cg16515462_UGT2A3	2.16E-05	9.97E-05	-0.268343033	0.268343033	M1	Male	trans
cg06864684_RSPO1	2.16E-05	9.97E-05	-0.557743817	0.557743817	M1	Male	trans
cg23024553_USP10	2.16E-05	9.97E-05	-0.563429543	0.563429543	M1	Male	trans
cg15877096_BTBD16	2.16E-05	9.97E-05	-0.860544934	0.860544934	M1	Male	trans
cg27571590_DNAJB8-AS1	2.16E-05	9.97E-05	-0.392698917	0.392698917	M1	Male	trans
cg22052629_FASTKD2	2.16E-05	9.97E-05	-0.628726473	0.628726473	M1	Male	trans
cg25587920_ASB18	2.16E-05	9.97E-05	-0.628193783	0.628193783	M1	Male	trans
cg19026811_LINC01692	2.16E-05	9.97E-05	-0.798042413	0.798042413	M1	Male	trans
cg14655590_OR2H5P	2.16E-05	9.97E-05	-0.676019682	0.676019682	M1	Male	trans
cg23383887_RNA5SP79	2.16E-05	9.97E-05	-0.805376999	0.805376999	M1	Male	trans
cg10993517_OR2J4P	2.16E-05	9.97E-05	-0.433351384	0.433351384	M1	Male	trans
cg22791879_ARAF	2.16E-05	9.97E-05	-0.503380983	0.503380983	M1	Male	trans
cg16963484_RPS12P27	2.16E-05	9.97E-05	-0.418524907	0.418524907	M1	Male	trans
cg16919093_ENSG00000233760	2.16E-05	9.97E-05	-1.108717673	1.108717673	M1	Male	trans
cg13806489_Y_RNA	2.16E-05	9.97E-05	-0.669615616	0.669615616	M1	Male	trans
cg04136018_GPR27	2.16E-05	9.97E-05	0.356123741	0.356123741	M1	Male	trans
cg02856402_ANKRD34C	2.17E-05	9.97E-05	-0.620117237	0.620117237	M1	Male	trans
cg03588513_NPFFR2	2.17E-05	9.97E-05	-1.318454213	1.318454213	M1	Male	trans
cg06619035_MTNR1A	2.17E-05	9.97E-05	-0.793430471	0.793430471	M1	Male	trans
cg27087136_TYRP1	2.17E-05	9.97E-05	-0.615191231	0.615191231	M1	Male	trans
cg01704040_ENSG00000234356	2.17E-05	9.97E-05	-0.435859065	0.435859065	M1	Male	trans
cg04970495_MIR155HG	2.17E-05	9.97E-05	-0.692791399	0.692791399	M1	Male	trans
cg15278957_SCGB2A2	2.17E-05	9.97E-05	-1.122137658	1.122137658	M1	Male	trans
cg05258937_LINC01886	2.17E-05	9.97E-05	-0.394187991	0.394187991	M1	Male	trans
cg13370086_LINC02633	2.17E-05	9.97E-05	-0.862353445	0.862353445	M1	Male	trans
cg05713971_MIR27B	2.17E-05	9.97E-05	0.430633851	0.430633851	M1	Male	trans
cg14267705_RN7SL481P	2.17E-05	9.97E-05	-0.860307104	0.860307104	M1	Male	trans
cg02121773_SLC6A13	2.17E-05	9.97E-05	-0.687669219	0.687669219	M1	Male	trans
cg07264993_SYDE2	2.17E-05	9.97E-05	-0.520690442	0.520690442	M1	Male	trans
cg10991855_TARS1	2.17E-05	9.97E-05	-0.547120294	0.547120294	M1	Male	trans
cg12067202_INHA	2.17E-05	9.97E-05	0.634337928	0.634337928	M1	Male	trans
cg15113413_POTEM	2.17E-05	9.97E-05	-1.088755593	1.088755593	M1	Male	trans
cg03853968_RNA5SP435	2.17E-05	9.97E-05	0.598998714	0.598998714	M1	Male	trans
cg16237262_DEFT1P	2.17E-05	9.97E-05	-0.861584415	0.861584415	M1	Male	trans
cg11868136_HMGN2P24	2.17E-05	9.97E-05	-0.388209538	0.388209538	M1	Male	trans
cg13678787_RPL7P48	2.17E-05	9.98E-05	-1.024957465	1.024957465	M1	Male	trans
cg24232370_RNU6-754P	2.17E-05	9.98E-05	-0.366481411	0.366481411	M1	Male	trans
cg09937487_ENSG00000225012	2.17E-05	9.98E-05	-0.719420928	0.719420928	M1	Male	trans
cg11110036_NOXO1	2.17E-05	9.98E-05	-0.611566122	0.611566122	M1	Male	trans
cg12403457_SPDYC	2.17E-05	9.98E-05	0.921513128	0.921513128	M1	Male	trans
cg04737131_ENSG00000234646	2.17E-05	9.98E-05	3.634971712	3.634971712	M1	Male	trans
cg13028038_RNA5SP482	2.17E-05	9.98E-05	-0.334126146	0.334126146	M1	Male	trans
cg00639200_ENSG00000231569	2.17E-05	9.98E-05	-0.89844424	0.89844424	M1	Male	trans
cg19077165_ENSG00000238013	2.17E-05	9.98E-05	-0.676177273	0.676177273	M1	Male	trans
cg16064295_PRRG3	2.17E-05	9.98E-05	-0.955896314	0.955896314	M1	Male	trans
cg03592045_LINC01757	2.17E-05	9.98E-05	-0.89334258	0.89334258	M1	Male	trans
cg04136018_LINC00841	2.17E-05	9.98E-05	0.662896375	0.662896375	M1	Male	trans
cg26336235_ZNF32-AS3	2.17E-05	9.98E-05	-0.665751577	0.665751577	M1	Male	trans
cg12482253_RPS18P12	2.17E-05	9.98E-05	-0.64998506	0.64998506	M1	Male	trans
cg19748509_ATAT1	2.17E-05	9.98E-05	0.739773917	0.739773917	M1	Male	trans
cg04060288_LINC02607	2.17E-05	9.98E-05	-1.082544913	1.082544913	M1	Male	trans
cg17141237_MIR194-2HG	2.17E-05	9.98E-05	-0.761075241	0.761075241	M1	Male	trans
cg27599856_FRMD1	2.17E-05	9.98E-05	-0.884497657	0.884497657	M1	Male	trans
cg18875551_IGHJ3	2.17E-05	9.98E-05	-0.793750238	0.793750238	M1	Male	trans
cg10738774_ENSG00000224301	2.17E-05	9.98E-05	-0.651882202	0.651882202	M1	Male	trans
cg25644567_SLC6A19	2.17E-05	9.98E-05	0.719680181	0.719680181	M1	Male	trans
cg05162456_RNU2-36P	2.17E-05	9.98E-05	-0.462813896	0.462813896	M1	Male	trans
cg24170716_RPL5P27	2.17E-05	9.98E-05	-0.786810051	0.786810051	M1	Male	trans
cg11208229_HOXA13	2.17E-05	9.98E-05	-0.5527548	0.5527548	M1	Male	trans
cg05633670_CDH10	2.17E-05	9.98E-05	0.209808324	0.209808324	M1	Male	trans
cg08656369_MIR140	2.17E-05	9.98E-05	-0.595837834	0.595837834	M1	Male	trans
cg11868136_ERI2	2.17E-05	9.98E-05	-0.451180532	0.451180532	M1	Male	trans
cg08183793_BCRP8	2.17E-05	9.98E-05	-0.703574586	0.703574586	M1	Male	trans
cg05995254_RNU6-517P	2.17E-05	9.98E-05	-0.443929342	0.443929342	M1	Male	trans
cg03622040_FGF7P8	2.17E-05	9.98E-05	-0.468865663	0.468865663	M1	Male	trans
cg07850274_PEX13	2.17E-05	9.98E-05	-0.726644572	0.726644572	M1	Male	trans
cg09483607_ENPP1	2.17E-05	9.98E-05	-0.513042918	0.513042918	M1	Male	trans
cg11444278_PYHIN1	2.17E-05	9.98E-05	0.399567323	0.399567323	M1	Male	trans
cg13363608_ENSG00000235099	2.17E-05	9.98E-05	-0.806934907	0.806934907	M1	Male	trans
cg05620362_RNU6-1138P	2.17E-05	9.98E-05	-0.407976089	0.407976089	M1	Male	trans
cg16078318_NPM1P19	2.17E-05	9.98E-05	-0.698171674	0.698171674	M1	Male	trans
cg08015503_SLC7A10	2.17E-05	9.98E-05	-0.808743953	0.808743953	M1	Male	trans
cg17437088_ENSG00000224366	2.17E-05	9.98E-05	-0.492536465	0.492536465	M1	Male	trans
cg19972916_PHACTR3	2.17E-05	9.98E-05	1.691933194	1.691933194	M1	Male	trans
cg11128983_ENSG00000234426	2.17E-05	9.98E-05	-0.683554858	0.683554858	M1	Male	trans
cg06024364_KLF2P3	2.17E-05	9.98E-05	-0.964031498	0.964031498	M1	Male	trans
cg09272186_NIPAL1	2.17E-05	9.98E-05	1.04100583	1.04100583	M1	Male	trans
cg27208514_ENSG00000218107	2.17E-05	9.98E-05	-0.498530698	0.498530698	M1	Male	trans
cg18771537_OR52E6	2.17E-05	9.98E-05	0.52927311	0.52927311	M1	Male	trans
cg18318704_TSPAN18	2.17E-05	9.98E-05	0.497722174	0.497722174	M1	Male	trans
cg22027573_WT1-AS	2.17E-05	9.98E-05	-1.009109044	1.009109044	M1	Male	trans
cg07472332_TMEM151A	2.17E-05	9.98E-05	-0.704194993	0.704194993	M1	Male	trans
cg07173275_RNU6-1319P	2.17E-05	9.98E-05	0.815320507	0.815320507	M1	Male	trans
cg07850274_C1GALT1C1L	2.17E-05	9.98E-05	-0.627077261	0.627077261	M1	Male	trans
cg09833720_SNORA3B	2.17E-05	9.98E-05	-0.404691957	0.404691957	M1	Male	trans
cg25353287_FGFBP3	2.17E-05	9.98E-05	1.432461811	1.432461811	M1	Male	trans
cg26873935_RPL23AP12	2.17E-05	9.98E-05	-0.555329256	0.555329256	M1	Male	trans
cg08555594_FAM74A1	2.17E-05	9.98E-05	-1.004607422	1.004607422	M1	Male	trans
cg27289463_GKN1	2.17E-05	9.98E-05	0.568484965	0.568484965	M1	Male	trans
cg15556748_LINC02549	2.17E-05	9.98E-05	0.403968614	0.403968614	M1	Male	trans
cg03591123_PPP1R17	2.17E-05	9.98E-05	-0.321581088	0.321581088	M1	Male	trans
cg12897690_TMEM26-AS1	2.17E-05	9.98E-05	-0.677187088	0.677187088	M1	Male	trans
cg21890303_ARPP19P2	2.17E-05	9.98E-05	-0.442058373	0.442058373	M1	Male	trans
cg04112961_ENSG00000214908	2.17E-05	9.98E-05	0.20656815	0.20656815	M1	Male	trans
cg00428160_RTP1	2.17E-05	9.98E-05	-0.068862752	0.068862752	M1	Male	trans
cg09177248_SEMA6B	2.17E-05	9.98E-05	-0.887754007	0.887754007	M1	Male	trans
cg21525898_ENSG00000235994	2.17E-05	9.98E-05	-0.925784159	0.925784159	M1	Male	trans
cg02614372_MIR30C2	2.17E-05	9.98E-05	-0.503760823	0.503760823	M1	Male	trans
cg00811340_ANO4	2.17E-05	9.98E-05	-0.667309766	0.667309766	M1	Male	trans
cg13168129_ENSG00000236231	2.17E-05	9.98E-05	0.45005173	0.45005173	M1	Male	trans
cg26681770_TBXA2R	2.17E-05	9.98E-05	-0.473612673	0.473612673	M1	Male	trans
cg13845724_IL24	2.17E-05	9.98E-05	-0.813983054	0.813983054	M1	Male	trans
cg21578644_PIP	2.17E-05	9.98E-05	-0.515407462	0.515407462	M1	Male	trans
cg09480417_ZSCAN4	2.17E-05	9.98E-05	-0.722538709	0.722538709	M1	Male	trans
cg26380562_TNNT1	2.17E-05	9.98E-05	-1.003285357	1.003285357	M1	Male	trans
cg26890309_IFNWP4	2.17E-05	9.98E-05	-0.984470698	0.984470698	M1	Male	trans
cg18778401_ENSG00000235546	2.17E-05	9.98E-05	0.700760385	0.700760385	M1	Male	trans
cg20150659_EVPLL	2.17E-05	9.98E-05	-0.390495123	0.390495123	M1	Male	trans
cg21252088_RNU6-154P	2.17E-05	9.98E-05	0.87233248	0.87233248	M1	Male	trans
cg07430420_CICP2	2.17E-05	9.98E-05	-0.568300068	0.568300068	M1	Male	trans
cg11704602_LINC00355	2.17E-05	9.98E-05	-0.174999941	0.174999941	M1	Male	trans
cg07110166_IL17C	2.17E-05	9.98E-05	-0.490237337	0.490237337	M1	Male	trans
cg06136472_MEF2B	2.17E-05	9.99E-05	-0.498658823	0.498658823	M1	Male	trans
cg07793432_ZNF607	2.17E-05	9.99E-05	-0.645487309	0.645487309	M1	Male	trans
cg07729440_MYBPC3	2.17E-05	9.99E-05	-0.578032649	0.578032649	M1	Male	trans
cg12227626_SLC13A2	2.17E-05	9.99E-05	-0.880271703	0.880271703	M1	Male	trans
cg11328826_EPHA1	2.17E-05	9.99E-05	0.704658865	0.704658865	M1	Male	trans
cg08328441_CCDC196	2.17E-05	9.99E-05	-0.921404343	0.921404343	M1	Male	trans
cg22280068_CENATAC	2.17E-05	9.99E-05	-0.733950755	0.733950755	M1	Male	trans
cg02606480_ACTN4P1	2.17E-05	9.99E-05	-0.536161677	0.536161677	M1	Male	trans
cg14204081_TKTL1	2.17E-05	9.99E-05	0.354193448	0.354193448	M1	Male	trans
cg17324671_UBD	2.17E-05	9.99E-05	-0.487822744	0.487822744	M1	Male	trans
cg07793432_RNU7-73P	2.17E-05	9.99E-05	-0.776228693	0.776228693	M1	Male	trans
cg06422353_OR2T12	2.17E-05	9.99E-05	-0.040044658	0.040044658	M1	Male	trans
cg08229224_GNG5P2	2.17E-05	9.99E-05	-0.573209635	0.573209635	M1	Male	trans
cg10039163_RPL6P2	2.17E-05	9.99E-05	-0.657271419	0.657271419	M1	Male	trans
cg13401386_NUGGC	2.17E-05	9.99E-05	-0.668642416	0.668642416	M1	Male	trans
cg19653415_RNA5SP474	2.17E-05	9.99E-05	-0.911389403	0.911389403	M1	Male	trans
cg04212021_ENSG00000236452	2.17E-05	9.99E-05	0.569666937	0.569666937	M1	Male	trans
cg06112554_LCE3A	2.17E-05	9.99E-05	-0.460512181	0.460512181	M1	Male	trans
cg06112554_OR7L1P	2.17E-05	9.99E-05	-1.249928026	1.249928026	M1	Male	trans
cg17096979_ENSG00000229151	2.17E-05	9.99E-05	-1.122664774	1.122664774	M1	Male	trans
cg11547110_MTND3P16	2.17E-05	9.99E-05	-0.326992488	0.326992488	M1	Male	trans
cg01148039_RNU6-337P	2.17E-05	9.99E-05	-0.576681077	0.576681077	M1	Male	trans
cg22314681_ENSG00000224330	2.17E-05	9.99E-05	-1.012606563	1.012606563	M1	Male	trans
cg17401373_LINC00870	2.17E-05	9.99E-05	-0.490977813	0.490977813	M1	Male	trans
cg01764107_MRPL45P1	2.17E-05	9.99E-05	-0.642605858	0.642605858	M1	Male	trans
cg05230854_ATP11A-AS1	2.17E-05	9.99E-05	0.404363744	0.404363744	M1	Male	trans
cg08380311_PSG1	2.17E-05	9.99E-05	0.409736635	0.409736635	M1	Male	trans
cg23065100_ENSG00000235403	2.17E-05	9.99E-05	0.57889363	0.57889363	M1	Male	trans
cg08380910_RNA5S13	2.17E-05	9.99E-05	-0.389278292	0.389278292	M1	Male	trans
cg15799395_USP17L10	2.17E-05	9.99E-05	0.264148143	0.264148143	M1	Male	trans
cg03480243_MGST3	2.17E-05	9.99E-05	-0.493420832	0.493420832	M1	Male	trans
cg02114084_GRIK3	2.17E-05	9.99E-05	-0.720379802	0.720379802	M1	Male	trans
cg06803261_NPIPB10P	2.17E-05	9.99E-05	-0.712330559	0.712330559	M1	Male	trans
cg05206351_ENSG00000234537	2.17E-05	9.99E-05	-0.609210779	0.609210779	M1	Male	trans
cg14043843_EIF3MP1	2.17E-05	9.99E-05	-0.734806085	0.734806085	M1	Male	trans
cg16217323_ENSG00000240669	2.17E-05	9.99E-05	-0.458223048	0.458223048	M1	Male	trans
cg16036471_KBTBD12	2.17E-05	9.99E-05	-0.694261782	0.694261782	M1	Male	trans
cg27390524_ENSG00000213650	2.17E-05	9.99E-05	-0.432291675	0.432291675	M1	Male	trans
cg16454852_NUDT19P2	2.17E-05	9.99E-05	-0.918064952	0.918064952	M1	Male	trans
cg23974730_BIN2P1	2.17E-05	9.99E-05	0.676943329	0.676943329	M1	Male	trans
cg16156113_EEF1A1P31	2.17E-05	9.99E-05	-0.414517331	0.414517331	M1	Male	trans
cg19331905_NPM1P12	2.17E-05	9.99E-05	-0.338921591	0.338921591	M1	Male	trans
cg02673703_DDX3P2	2.17E-05	9.99E-05	-1.193321051	1.193321051	M1	Male	trans
cg02674186_Y_RNA	2.17E-05	9.99E-05	-0.520853881	0.520853881	M1	Male	trans
cg23383887_ENSG00000203258	2.17E-05	9.99E-05	-0.925668776	0.925668776	M1	Male	trans
cg04060288_THNSL1	2.17E-05	9.99E-05	-1.074649084	1.074649084	M1	Male	trans
cg25588120_ELAPOR2	2.17E-05	9.99E-05	-0.326908053	0.326908053	M1	Male	trans
cg06105747_TGM7	2.17E-05	9.99E-05	-0.653319273	0.653319273	M1	Male	trans
cg10817223_LINC01736	2.17E-05	9.99E-05	-0.561219748	0.561219748	M1	Male	trans
cg10817223_RNU6-532P	2.17E-05	9.99E-05	-0.538559874	0.538559874	M1	Male	trans
cg10817223_ENSG00000234406	2.17E-05	9.99E-05	-0.287463876	0.287463876	M1	Male	trans
cg10817223_ENSG00000239870	2.17E-05	9.99E-05	-0.455798137	0.455798137	M1	Male	trans
cg10817223_EHHADH-AS1	2.17E-05	9.99E-05	-1.025780245	1.025780245	M1	Male	trans
cg10817223_NPVF	2.17E-05	9.99E-05	-1.025780245	1.025780245	M1	Male	trans
cg10817223_OR56A5	2.17E-05	9.99E-05	-0.465693917	0.465693917	M1	Male	trans
cg10817223_RN7SL50P	2.17E-05	9.99E-05	-1.025780245	1.025780245	M1	Male	trans
cg10817223_ENSG00000235024	2.17E-05	9.99E-05	-0.316842182	0.316842182	M1	Male	trans
cg10817223_ENSG00000242364	2.17E-05	9.99E-05	-0.504662954	0.504662954	M1	Male	trans
cg10817223_RNU4-69P	2.17E-05	9.99E-05	-0.574927752	0.574927752	M1	Male	trans
cg10817223_RPSAP48	2.17E-05	9.99E-05	-0.460108181	0.460108181	M1	Male	trans
cg10817223_RNY4P18	2.17E-05	9.99E-05	-0.440520045	0.440520045	M1	Male	trans
cg10817223_RNA5SP347	2.17E-05	9.99E-05	-0.782909105	0.782909105	M1	Male	trans
cg10817223_ENSG00000108516	2.17E-05	9.99E-05	-0.421382234	0.421382234	M1	Male	trans
cg10817223_FBLIM1P1	2.17E-05	9.99E-05	-0.728037615	0.728037615	M1	Male	trans
cg10817223_ENSG00000229116	2.17E-05	9.99E-05	-0.574927752	0.574927752	M1	Male	trans
cg10817223_ENSG00000232444	2.17E-05	9.99E-05	-0.151084988	0.151084988	M1	Male	trans
cg10817223_RPSAP59	2.17E-05	9.99E-05	-0.460108181	0.460108181	M1	Male	trans
cg10817223_CTBP2P5	2.17E-05	9.99E-05	-0.920216361	0.920216361	M1	Male	trans
cg10817223_RPL29P28	2.17E-05	9.99E-05	-0.596670776	0.596670776	M1	Male	trans
cg10817223_ENSG00000226829	2.17E-05	9.99E-05	-0.920216361	0.920216361	M1	Male	trans
cg01016056_RPS2P48	2.17E-05	9.99E-05	-0.704471286	0.704471286	M1	Male	trans
cg14267705_ZNHIT6	2.17E-05	9.99E-05	-0.807006695	0.807006695	M1	Male	trans
cg09774124_SLC38A11	2.17E-05	9.99E-05	-0.847679697	0.847679697	M1	Male	trans
cg10387173_AHSG	2.17E-05	9.99E-05	-1.330680478	1.330680478	M1	Male	trans
cg10295807_ENSG00000242444	2.17E-05	9.99E-05	-0.492024779	0.492024779	M1	Male	trans
cg12551233_BOD1L2	2.17E-05	9.99E-05	-0.768166223	0.768166223	M1	Male	trans
cg05747874_IL1A	2.17E-05	9.99E-05	0.57743688	0.57743688	M1	Male	trans
cg10173831_RNA5S13	2.17E-05	9.99E-05	-0.419913033	0.419913033	M1	Male	trans
cg13585749_GRPEL2P2	2.17E-05	9.99E-05	-0.895589659	0.895589659	M1	Male	trans
cg08662043_PLEKHA8P1	2.17E-05	9.99E-05	-0.470579249	0.470579249	M1	Male	trans
cg16596598_IGLJ2	2.17E-05	9.99E-05	-0.404135306	0.404135306	M1	Male	trans
cg10295807_SLC27A6	2.17E-05	9.99E-05	-0.653639851	0.653639851	M1	Male	trans
cg06228648_MIR548J	2.17E-05	9.99E-05	-0.98613021	0.98613021	M1	Male	trans
cg16550453_ENSG00000240950	2.17E-05	9.99E-05	-0.428448958	0.428448958	M1	Male	trans
cg16064295_ERLIN1	2.17E-05	9.99E-05	-0.718136155	0.718136155	M1	Male	trans
cg06503255_ENSG00000236961	2.17E-05	9.99E-05	-0.815243589	0.815243589	M1	Male	trans
cg12606911_CST11	2.17E-05	9.99E-05	0.628530752	0.628530752	M1	Male	trans
cg13434714_EMP1	2.17E-05	9.99E-05	0.753240396	0.753240396	M1	Male	trans
cg21158502_RPS7P7	2.17E-05	9.99E-05	0.547375346	0.547375346	M1	Male	trans
cg21849790_RPL10P11	2.17E-05	9.99E-05	0.482030772	0.482030772	M1	Male	trans
cg27272853_SDCBP2	2.17E-05	9.99E-05	0.601610502	0.601610502	M1	Male	trans
cg26873935_KCNH7-AS1	2.17E-05	9.99E-05	-0.595871956	0.595871956	M1	Male	trans
cg06567996_ADGRL4	2.17E-05	9.99E-05	-0.908821572	0.908821572	M1	Male	trans
cg05802648_ENSG00000227757	2.17E-05	1.00E-04	-0.43466022	0.43466022	M1	Male	trans
cg14509967_LYPD9P	2.17E-05	1.00E-04	0.99231199	0.99231199	M1	Male	trans
cg14509967_ENSG00000235149	2.17E-05	1.00E-04	0.790068546	0.790068546	M1	Male	trans
cg14034298_ENSG00000213527	2.17E-05	1.00E-04	-0.92603268	0.92603268	M1	Male	trans
cg13229245_RPS24P16	2.17E-05	1.00E-04	0.408796709	0.408796709	M1	Male	trans
cg15786497_ENSG00000231583	2.17E-05	1.00E-04	-0.586839342	0.586839342	M1	Male	trans
cg20205188_DUSP2	2.17E-05	1.00E-04	-0.543190017	0.543190017	M1	Male	trans
cg25753291_SNX18P13	2.17E-05	1.00E-04	-0.554133984	0.554133984	M1	Male	trans
cg26841611_OR51D1	2.17E-05	1.00E-04	-0.477951892	0.477951892	M1	Male	trans
cg13172076_ENSG00000234350	2.17E-05	1.00E-04	-0.930623626	0.930623626	M1	Male	trans
cg10991855_FNDC3B	2.17E-05	1.00E-04	-0.563767821	0.563767821	M1	Male	trans
cg02425558_TFF3	2.17E-05	1.00E-04	-0.863542583	0.863542583	M1	Male	trans
cg16857912_BRK1P1	2.17E-05	1.00E-04	-0.239067264	0.239067264	M1	Male	trans
cg15405368_OR7E130P	2.17E-05	1.00E-04	0.637337667	0.637337667	M1	Male	trans
cg14584450_PCDH19	2.17E-05	1.00E-04	-0.42708307	0.42708307	M1	Male	trans
cg15609272_GNG5P2	2.17E-05	1.00E-04	0.823442105	0.823442105	M1	Male	trans
cg02805689_ENSG00000197171	2.17E-05	1.00E-04	-0.22156274	0.22156274	M1	Male	trans
cg24711324_YWHAE	2.17E-05	1.00E-04	-0.57886494	0.57886494	M1	Male	trans
cg17713673_RPS20P12	2.17E-05	1.00E-04	1.018384069	1.018384069	M1	Male	trans
cg13205099_S100A11P2	2.17E-05	1.00E-04	-0.750682636	0.750682636	M1	Male	trans
cg02656016_ENSG00000236111	2.17E-05	1.00E-04	-0.626310623	0.626310623	M1	Male	trans
cg16156113_RPL26P15	2.17E-05	1.00E-04	-0.412717416	0.412717416	M1	Male	trans
cg17324671_KCNMB3	2.17E-05	1.00E-04	-0.466435563	0.466435563	M1	Male	trans
cg15120247_ENSG00000230598	2.17E-05	1.00E-04	-0.567360404	0.567360404	M1	Male	trans
cg17531430_SEMG2	2.17E-05	1.00E-04	-0.967466009	0.967466009	M1	Male	trans
cg15208197_RNU6-270P	2.17E-05	1.00E-04	0.538870733	0.538870733	M1	Male	trans
cg15208197_GAPDHP28	2.17E-05	1.00E-04	0.464517395	0.464517395	M1	Male	trans
cg15208197_PNMA6E	2.17E-05	1.00E-04	0.987031151	0.987031151	M1	Male	trans
cg15208197_ENSG00000233415	2.17E-05	1.00E-04	0.806243565	0.806243565	M1	Male	trans
cg15208197_LINC01874	2.17E-05	1.00E-04	1.201376059	1.201376059	M1	Male	trans
cg15208197_RNA5SP89	2.17E-05	1.00E-04	1.201376059	1.201376059	M1	Male	trans
cg15208197_RNA5SP120	2.17E-05	1.00E-04	0.673345426	0.673345426	M1	Male	trans
cg15208197_SNORD32B	2.17E-05	1.00E-04	1.201376059	1.201376059	M1	Male	trans
cg15208197_TBX22	2.17E-05	1.00E-04	0.69881048	0.69881048	M1	Male	trans
cg15208197_ENSG00000225451	2.17E-05	1.00E-04	1.201376059	1.201376059	M1	Male	trans
cg15208197_ENSG00000227514	2.17E-05	1.00E-04	1.201376059	1.201376059	M1	Male	trans
cg15208197_ENSG00000238117	2.17E-05	1.00E-04	1.201376059	1.201376059	M1	Male	trans
cg13370121_RNU4-81P	2.17E-05	1.00E-04	-0.400318737	0.400318737	M1	Male	trans
cg18361467_Y_RNA	2.17E-05	1.00E-04	-0.628505551	0.628505551	M1	Male	trans
cg08038637_RNA5SP274	2.17E-05	1.00E-04	-0.759391595	0.759391595	M1	Male	trans
cg05861871_ENSG00000240056	2.17E-05	1.00E-04	-0.656699681	0.656699681	M1	Male	trans
cg11465213_ENSG00000228401	2.17E-05	1.00E-04	0.655360496	0.655360496	M1	Male	trans
cg14371107_ENSG00000231207	2.17E-05	1.00E-04	0.258976419	0.258976419	M1	Male	trans
cg09236126_RN7SL19P	2.17E-05	1.00E-04	-0.799251492	0.799251492	M1	Male	trans
cg10387173_VWA5B2	2.17E-05	1.00E-04	-0.734721413	0.734721413	M1	Male	trans
cg03231326_ARHGAP27P1-BPTFP1-KPNA2P3	2.17E-05	1.00E-04	-1.276748836	1.276748836	M1	Male	trans
cg25938960_TAF5	2.17E-05	1.00E-04	-0.793395821	0.793395821	M1	Male	trans
cg26539349_BSX	2.17E-05	1.00E-04	-0.393136763	0.393136763	M1	Male	trans
cg26539349_IGLL3P	2.17E-05	1.00E-04	-0.349293639	0.349293639	M1	Male	trans
cg26539349_ENSG00000240573	2.17E-05	1.00E-04	-0.242675744	0.242675744	M1	Male	trans
cg26539349_PRAMEF4	2.17E-05	1.00E-04	-0.841571882	0.841571882	M1	Male	trans
cg26539349_RPL18AP8	2.17E-05	1.00E-04	-0.503706853	0.503706853	M1	Male	trans
cg26539349_ELOVL2-AS1	2.17E-05	1.00E-04	-0.503706853	0.503706853	M1	Male	trans
cg26539349_RAB1AP2	2.17E-05	1.00E-04	-0.388421309	0.388421309	M1	Male	trans
cg26539349_RPL36AP26	2.17E-05	1.00E-04	-0.244641094	0.244641094	M1	Male	trans
cg26539349_LINC00972	2.17E-05	1.00E-04	-0.503706853	0.503706853	M1	Male	trans
cg26539349_ENSG00000176882	2.17E-05	1.00E-04	-0.426034254	0.426034254	M1	Male	trans
cg26539349_ENSG00000234791	2.17E-05	1.00E-04	-0.330464217	0.330464217	M1	Male	trans
cg26539349_PRAMEF11	2.17E-05	1.00E-04	-0.865959186	0.865959186	M1	Male	trans
cg26539349_PRAMEF25	2.17E-05	1.00E-04	-0.274450909	0.274450909	M1	Male	trans
cg26539349_PRAMEF9	2.17E-05	1.00E-04	-0.274450909	0.274450909	M1	Male	trans
cg26539349_DPY19L4P2	2.17E-05	1.00E-04	-0.865959186	0.865959186	M1	Male	trans
cg26539349_LUZP4P1	2.17E-05	1.00E-04	-0.614606163	0.614606163	M1	Male	trans
cg26539349_MBL2	2.17E-05	1.00E-04	-0.247923394	0.247923394	M1	Male	trans
cg26539349_CKS1BP6	2.17E-05	1.00E-04	-0.865959186	0.865959186	M1	Male	trans
cg26539349_ENSG00000223897	2.17E-05	1.00E-04	-0.276751286	0.276751286	M1	Male	trans
cg26539349_ENSG00000224548	2.17E-05	1.00E-04	-0.865959186	0.865959186	M1	Male	trans
cg26539349_ENSG00000230355	2.17E-05	1.00E-04	-0.489523419	0.489523419	M1	Male	trans
cg26539349_LINC01784	2.17E-05	1.00E-04	-0.865959186	0.865959186	M1	Male	trans
cg26539349_RPL23AP31	2.17E-05	1.00E-04	-0.437872173	0.437872173	M1	Male	trans
cg19271242_SDCBPP1	2.17E-05	1.00E-04	-0.390985862	0.390985862	M1	Male	trans
cg06649540_RNU6-672P	2.17E-05	1.00E-04	-0.697833907	0.697833907	M1	Male	trans
cg14591380_RNU6-808P	2.17E-05	1.00E-04	-1.089908574	1.089908574	M1	Male	trans
cg15762175_PPP1R2C	2.17E-05	1.00E-04	-0.642180585	0.642180585	M1	Male	trans
cg17180012_RN7SL273P	2.17E-05	1.00E-04	0.572764892	0.572764892	M1	Male	trans
cg08268925_PTMAP1	2.17E-05	1.00E-04	-0.606469121	0.606469121	M1	Male	trans
cg02953382_DAND5	2.17E-05	1.00E-04	0.826915414	0.826915414	M1	Male	trans
cg01418749_ENPP1	2.17E-05	1.00E-04	-0.429532353	0.429532353	M1	Male	trans
cg12537688_ENSG00000228862	2.17E-05	1.00E-04	-0.664474633	0.664474633	M1	Male	trans
cg10959048_RPL7P28	2.17E-05	1.00E-04	-0.906740673	0.906740673	M1	Male	trans
cg19466967_MTHFD2P5	2.17E-05	1.00E-04	-0.606344378	0.606344378	M1	Male	trans
cg13203982_ENSG00000229064	2.17E-05	1.00E-04	-0.60020101	0.60020101	M1	Male	trans
cg18892258_ACTL9	2.17E-05	1.00E-04	-0.725288489	0.725288489	M1	Male	trans
cg09480417_ENSG00000230459	2.17E-05	1.00E-04	-0.942366348	0.942366348	M1	Male	trans
cg06747314_CDO1	2.17E-05	1.00E-04	-0.763594799	0.763594799	M1	Male	trans
cg17971947_IGHD3-3	2.17E-05	1.00E-04	-0.549595552	0.549595552	M1	Male	trans
cg07994735_RPS24P1	2.17E-05	1.00E-04	-0.660381291	0.660381291	M1	Male	trans
cg00204065_ENSG00000236355	2.17E-05	1.00E-04	-0.401264967	0.401264967	M1	Male	trans
cg22503024_TMEM202	2.17E-05	1.00E-04	-0.440509304	0.440509304	M1	Male	trans
cg18875551_SERPINA5	2.17E-05	1.00E-04	-0.902773022	0.902773022	M1	Male	trans
cg22052629_RABEP1	2.17E-05	1.00E-04	-0.581669095	0.581669095	M1	Male	trans
cg08158518_GAPDHP57	2.17E-05	1.00E-04	-0.3917437	0.3917437	M1	Male	trans
cg14267705_TRAM1L1	2.17E-05	1.00E-04	-0.801491142	0.801491142	M1	Male	trans
cg05154833_IGHD2-2	2.17E-05	1.00E-04	-0.699924553	0.699924553	M1	Male	trans
cg26380562_HOXA11	2.17E-05	1.00E-04	-1.193250074	1.193250074	M1	Male	trans
cg03958058_ENSG00000234913	2.17E-05	0.0001	-0.654502301	0.654502301	M1	Male	trans
cg01650480_CCL17	2.17E-05	0.000100006	-0.644625524	0.644625524	M1	Male	trans
cg00530579_LAX1	2.17E-05	0.000100008	-0.515362887	0.515362887	M1	Male	trans
cg15748240_ENSG00000234132	2.17E-05	0.000100008	-0.851711472	0.851711472	M1	Male	trans
cg09064754_EIF4EP4	2.17E-05	0.000100009	0.477304502	0.477304502	M1	Male	trans
cg07110166_ENSG00000242169	2.17E-05	0.000100011	-0.528689777	0.528689777	M1	Male	trans
cg22027573_FKBP10	2.17E-05	0.000100012	-0.637795671	0.637795671	M1	Male	trans
cg07793432_MOB1B	2.17E-05	0.000100012	-0.75311222	0.75311222	M1	Male	trans
cg09819502_ENSG00000237843	2.17E-05	0.000100014	0.467079103	0.467079103	M1	Male	trans
cg05446475_PLA2G2A	2.17E-05	0.000100015	-0.849052601	0.849052601	M1	Male	trans
cg24732078_ENSG00000234941	2.17E-05	0.000100015	-0.51518066	0.51518066	M1	Male	trans
cg15998629_TRAV36DV7	2.17E-05	0.00010002	-0.438103616	0.438103616	M1	Male	trans
cg24907862_RPL17P13	2.17E-05	0.000100022	0.502217434	0.502217434	M1	Male	trans
cg22804805_ENSG00000238201	2.17E-05	0.000100024	-0.643551199	0.643551199	M1	Male	trans
cg25505551_RPL32P17	2.17E-05	0.000100024	-0.431161279	0.431161279	M1	Male	trans
cg01255059_ENSG00000237212	2.17E-05	0.000100025	-0.533090159	0.533090159	M1	Male	trans
cg02671217_LRRC57P1	2.17E-05	0.000100026	-0.6568882	0.6568882	M1	Male	trans
cg10852431_ENSG00000225203	2.17E-05	0.000100027	0.670662363	0.670662363	M1	Male	trans
cg14203970_TCL1A	2.17E-05	0.000100028	-2.007393759	2.007393759	M1	Male	trans
cg15977002_IGKC	2.17E-05	0.000100036	-0.787418794	0.787418794	M1	Male	trans
cg01442214_RN7SKP72	2.17E-05	0.000100037	-0.547263737	0.547263737	M1	Male	trans
cg13203982_RN7SKP65	2.17E-05	0.000100037	-1.01120131	1.01120131	M1	Male	trans
cg25755851_LTF	2.17E-05	0.00010004	0.901130557	0.901130557	M1	Male	trans
cg10729426_ENSG00000241929	2.17E-05	0.000100043	0.777273306	0.777273306	M1	Male	trans
cg21613549_ENSG00000229224	2.17E-05	0.000100045	-0.73671363	0.73671363	M1	Male	trans
cg07601093_ENSG00000219702	2.17E-05	0.000100045	0.758006131	0.758006131	M1	Male	trans
cg05396439_RPL7P38	2.17E-05	0.000100051	-0.390049418	0.390049418	M1	Male	trans
cg21578644_IGLV2-18	2.17E-05	0.000100051	-0.70515581	0.70515581	M1	Male	trans
cg16037947_LINC01167	2.18E-05	0.000100053	0.733442315	0.733442315	M1	Male	trans
cg11086960_NEXMIF	2.18E-05	0.000100054	-0.737411891	0.737411891	M1	Male	trans
cg10039163_ENSG00000241666	2.18E-05	0.000100055	-0.596713104	0.596713104	M1	Male	trans
cg14703553_RPL7P41	2.18E-05	0.000100056	-0.532671924	0.532671924	M1	Male	trans
cg21902095_ENSG00000228998	2.18E-05	0.000100056	0.381007695	0.381007695	M1	Male	trans
cg12678686_TBXA2R	2.18E-05	0.000100056	-0.488132435	0.488132435	M1	Male	trans
cg21849790_ENSG00000243328	2.18E-05	0.000100057	0.579354966	0.579354966	M1	Male	trans
cg10872186_ENSG00000229957	2.18E-05	0.000100058	0.729395347	0.729395347	M1	Male	trans
cg00759146_STARD5	2.18E-05	0.000100058	-0.54166687	0.54166687	M1	Male	trans
cg25713370_RPS27AP14	2.18E-05	0.000100058	-0.434011338	0.434011338	M1	Male	trans
cg10872186_ENSG00000234675	2.18E-05	0.000100058	0.451245061	0.451245061	M1	Male	trans
cg06088084_RPL19P1	2.18E-05	0.000100058	0.533127588	0.533127588	M1	Male	trans
cg06088084_RNU6-1260P	2.18E-05	0.000100058	0.835384847	0.835384847	M1	Male	trans
cg20025711_ENSG00000243024	2.18E-05	0.000100059	-0.655467535	0.655467535	M1	Male	trans
cg08024174_SSX5	2.18E-05	0.00010006	-0.893274205	0.893274205	M1	Male	trans
cg10659736_SDR42E2	2.18E-05	0.00010006	-0.527010069	0.527010069	M1	Male	trans
cg26034147_CFL1P3	2.18E-05	0.00010006	-0.558717733	0.558717733	M1	Male	trans
cg25482767_ZNF683	2.18E-05	0.000100064	-0.71811471	0.71811471	M1	Male	trans
cg19772114_MTCO1P17	2.18E-05	0.000100064	-0.543265174	0.543265174	M1	Male	trans
cg14051288_MIR551A	2.18E-05	0.000100067	-0.331456614	0.331456614	M1	Male	trans
cg04015129_ARC	2.18E-05	0.000100068	-0.856998156	0.856998156	M1	Male	trans
cg13845724_P2RX5	2.18E-05	0.00010007	-0.791489327	0.791489327	M1	Male	trans
cg22280068_NPIPB10P	2.18E-05	0.000100072	-0.761281631	0.761281631	M1	Male	trans
cg11893742_GLP2R	2.18E-05	0.000100073	-0.64067737	0.64067737	M1	Male	trans
cg27380499_ENSG00000229255	2.18E-05	0.000100074	0.391631272	0.391631272	M1	Male	trans
cg15633679_NPM1P14	2.18E-05	0.000100077	-0.584508505	0.584508505	M1	Male	trans
cg14945587_LINC01275	2.18E-05	0.00010008	-0.867031721	0.867031721	M1	Male	trans
cg04469325_ENSG00000226996	2.18E-05	0.00010008	-0.884133682	0.884133682	M1	Male	trans
cg13892635_UGT1A12P	2.18E-05	0.000100081	-0.099728491	0.099728491	M1	Male	trans
cg07439594_MIR649	2.18E-05	0.000100082	-0.406346259	0.406346259	M1	Male	trans
cg04463911_MRPL42P2	2.18E-05	0.000100084	-0.595068555	0.595068555	M1	Male	trans
cg02149500_ENSG00000228033	2.18E-05	0.000100084	-0.679852421	0.679852421	M1	Male	trans
cg27018984_LINC02040	2.18E-05	0.000100084	-0.623406547	0.623406547	M1	Male	trans
cg04945651_ACTBP8	2.18E-05	0.000100085	-0.657969063	0.657969063	M1	Male	trans
cg03549208_EGFEM1P	2.18E-05	0.000100085	-0.799909945	0.799909945	M1	Male	trans
cg18343899_CD27	2.18E-05	0.000100085	-1.145339337	1.145339337	M1	Male	trans
cg10009194_PEAR1	2.18E-05	0.000100085	-0.78868735	0.78868735	M1	Male	trans
cg25273340_ADRA1A	2.18E-05	0.000100085	-0.986588597	0.986588597	M1	Male	trans
cg13614887_GOT2P1	2.18E-05	0.000100085	-0.866786348	0.866786348	M1	Male	trans
cg13614887_MIR1285-2	2.18E-05	0.000100085	-0.615193233	0.615193233	M1	Male	trans
cg13614887_CBY1P1	2.18E-05	0.000100085	-0.866786348	0.866786348	M1	Male	trans
cg13614887_SNORD65C	2.18E-05	0.000100085	-0.866786348	0.866786348	M1	Male	trans
cg13614887_OR5B1P	2.18E-05	0.000100085	-0.615193233	0.615193233	M1	Male	trans
cg13614887_LINC00374	2.18E-05	0.000100085	-0.866786348	0.866786348	M1	Male	trans
cg13614887_SNORD113-8	2.18E-05	0.000100085	-0.866786348	0.866786348	M1	Male	trans
cg13614887_RNA5SP489	2.18E-05	0.000100085	-0.866786348	0.866786348	M1	Male	trans
cg13614887_ENSG00000212397	2.18E-05	0.000100085	-0.866786348	0.866786348	M1	Male	trans
cg13614887_CDY11P	2.18E-05	0.000100085	-0.866786348	0.866786348	M1	Male	trans
cg13614887_CDY3P	2.18E-05	0.000100085	-0.866786348	0.866786348	M1	Male	trans
cg13614887_S100A11P6	2.18E-05	0.000100085	-0.866786348	0.866786348	M1	Male	trans
cg13614887_ENSG00000235143	2.18E-05	0.000100085	-0.615193233	0.615193233	M1	Male	trans
cg13614887_ENSG00000239809	2.18E-05	0.000100085	-0.615193233	0.615193233	M1	Male	trans
cg13614887_RNU6-843P	2.18E-05	0.000100085	-0.581700384	0.581700384	M1	Male	trans
cg13614887_ACTP1	2.18E-05	0.000100085	-0.581700384	0.581700384	M1	Male	trans
cg13614887_LINC00837	2.18E-05	0.000100085	-0.231551221	0.231551221	M1	Male	trans
cg13614887_RPL37P4	2.18E-05	0.000100085	-0.574849252	0.574849252	M1	Male	trans
cg13614887_ASH2LP1	2.18E-05	0.000100085	-0.274713064	0.274713064	M1	Male	trans
cg13614887_NAP1L6P	2.18E-05	0.000100085	-0.712137653	0.712137653	M1	Male	trans
cg13614887_RARRES2P3	2.18E-05	0.000100085	-0.504187993	0.504187993	M1	Male	trans
cg13614887_SPATA16	2.18E-05	0.000100085	-0.22855056	0.22855056	M1	Male	trans
cg14794599_OR5AQ1P	2.18E-05	0.000100086	-0.191294129	0.191294129	M1	Male	trans
cg14794599_OR6C4	2.18E-05	0.000100086	-0.016654373	0.016654373	M1	Male	trans
cg09760986_ENSG00000223867	2.18E-05	0.000100088	-0.98962821	0.98962821	M1	Male	trans
cg25206138_ENSG00000224661	2.18E-05	0.00010009	-1.063171668	1.063171668	M1	Male	trans
cg06803261_MARCHF1	2.18E-05	0.00010009	-0.62283869	0.62283869	M1	Male	trans
cg09095858_IGKV3-7	2.18E-05	0.00010009	-1.324211357	1.324211357	M1	Male	trans
cg23909098_TPD52L3	2.18E-05	0.00010009	0.345930245	0.345930245	M1	Male	trans
cg04025879_ZFP57	2.18E-05	0.00010009	-0.490459111	0.490459111	M1	Male	trans
cg14669419_FDPSP5	2.18E-05	0.00010009	-1.070776075	1.070776075	M1	Male	trans
cg10669266_FAM86KP	2.18E-05	0.00010009	-0.608661019	0.608661019	M1	Male	trans
cg24294835_MAPT	2.18E-05	0.00010009	-0.761806357	0.761806357	M1	Male	trans
cg24278027_LINC01941	2.18E-05	0.00010009	0.760716185	0.760716185	M1	Male	trans
cg16271481_LPO	2.18E-05	0.00010009	-1.280178277	1.280178277	M1	Male	trans
cg12475934_BTG3P1	2.18E-05	0.00010009	-1.103298029	1.103298029	M1	Male	trans
cg23082883_ISCUP1	2.18E-05	0.00010009	-0.921958279	0.921958279	M1	Male	trans
cg23082883_OR2M1P	2.18E-05	0.00010009	-0.393366571	0.393366571	M1	Male	trans
cg23082883_SPACA1	2.18E-05	0.00010009	-0.921958279	0.921958279	M1	Male	trans
cg23082883_NFYAP1	2.18E-05	0.00010009	-0.223998479	0.223998479	M1	Male	trans
cg23082883_RN7SL571P	2.18E-05	0.00010009	-0.516737774	0.516737774	M1	Male	trans
cg23082883_ACSM2B	2.18E-05	0.00010009	-0.921958279	0.921958279	M1	Male	trans
cg23082883_RN7SKP169	2.18E-05	0.00010009	-0.921958279	0.921958279	M1	Male	trans
cg23082883_ENSG00000224504	2.18E-05	0.00010009	-0.654350978	0.654350978	M1	Male	trans
cg23082883_ENSG00000235281	2.18E-05	0.00010009	-0.921958279	0.921958279	M1	Male	trans
cg23082883_LINC01804	2.18E-05	0.00010009	-0.413539399	0.413539399	M1	Male	trans
cg23082883_KRASP1	2.18E-05	0.00010009	-0.827078799	0.827078799	M1	Male	trans
cg23082883_RPS2P6	2.18E-05	0.00010009	-0.441853742	0.441853742	M1	Male	trans
cg23082883_KRTAP8-2P	2.18E-05	0.00010009	-0.371881455	0.371881455	M1	Male	trans
cg23082883_ENSG00000218561	2.18E-05	0.00010009	-0.413539399	0.413539399	M1	Male	trans
cg23082883_ENSG00000224384	2.18E-05	0.00010009	-0.466188108	0.466188108	M1	Male	trans
cg23082883_ENSG00000227438	2.18E-05	0.00010009	-0.536280128	0.536280128	M1	Male	trans
cg23082883_OR2AF1P	2.18E-05	0.00010009	-0.495700906	0.495700906	M1	Male	trans
cg07793432_ASAH2B	2.18E-05	0.000100091	-0.707509082	0.707509082	M1	Male	trans
cg01055696_IL1A	2.18E-05	0.000100091	-0.208805888	0.208805888	M1	Male	trans
cg04662079_GSTM5P1	2.18E-05	0.000100091	-0.98208193	0.98208193	M1	Male	trans
cg12113013_OR2J2	2.18E-05	0.000100093	-0.288891644	0.288891644	M1	Male	trans
cg08004951_HSPE1P9	2.18E-05	0.000100093	-0.702354032	0.702354032	M1	Male	trans
cg25181525_FABP5P11	2.18E-05	0.000100093	-0.610813907	0.610813907	M1	Male	trans
cg16237565_ENSG00000232693	2.18E-05	0.000100093	-0.540997009	0.540997009	M1	Male	trans
cg01439560_SLITRK4	2.18E-05	0.000100099	-0.204790524	0.204790524	M1	Male	trans
cg11056334_THAP12	2.18E-05	0.0001001	-0.396307239	0.396307239	M1	Male	trans
cg06105747_TREML3P	2.18E-05	0.000100101	-0.456397465	0.456397465	M1	Male	trans
cg08438705_RNU7-165P	2.18E-05	0.000100102	-0.997397917	0.997397917	M1	Male	trans
cg02736186_VSTM1	2.18E-05	0.000100104	-1.021032352	1.021032352	M1	Male	trans
cg19408449_SYNE3	2.18E-05	0.000100104	-0.436705532	0.436705532	M1	Male	trans
cg03035495_HBAP1	2.18E-05	0.000100108	-1.250609532	1.250609532	M1	Male	trans
cg13168129_RNU6-797P	2.18E-05	0.000100113	0.424558894	0.424558894	M1	Male	trans
cg20225678_CCT4P1	2.18E-05	0.000100115	-0.599797154	0.599797154	M1	Male	trans
cg21201844_ENSG00000202275	2.18E-05	0.000100115	0.599597841	0.599597841	M1	Male	trans
cg19203369_OR4X2	2.18E-05	0.000100115	1.264061122	1.264061122	M1	Male	trans
cg27399957_SNORD115-18	2.18E-05	0.000100115	-0.628105163	0.628105163	M1	Male	trans
cg15281606_GPR12	2.18E-05	0.000100115	0.50059212	0.50059212	M1	Male	trans
cg11013060_RNU1-98P	2.18E-05	0.000100116	-0.835034011	0.835034011	M1	Male	trans
cg17110599_ENSG00000230563	2.18E-05	0.000100116	-0.746931112	0.746931112	M1	Male	trans
cg06591273_MOB4P1	2.18E-05	0.000100116	-0.992752834	0.992752834	M1	Male	trans
cg01134380_ENSG00000224400	2.18E-05	0.000100116	-0.812263821	0.812263821	M1	Male	trans
cg07675898_IMMTP1	2.18E-05	0.000100121	-0.638425868	0.638425868	M1	Male	trans
cg20630456_MIR620	2.18E-05	0.000100121	-0.413421527	0.413421527	M1	Male	trans
cg11547110_KRT81	2.18E-05	0.000100126	-0.653779306	0.653779306	M1	Male	trans
cg02838089_ENSG00000204556	2.18E-05	0.000100126	-1.279960616	1.279960616	M1	Male	trans
cg10959048_RNU6-801P	2.18E-05	0.000100127	-0.832504685	0.832504685	M1	Male	trans
cg02792740_ARL14EP	2.18E-05	0.000100127	0.624749849	0.624749849	M1	Male	trans
cg27015302_ENSG00000225981	2.18E-05	0.000100127	-0.939832561	0.939832561	M1	Male	trans
cg05513157_MAP1LC3BP1	2.18E-05	0.000100129	-0.935997879	0.935997879	M1	Male	trans
cg25445017_OR52L1	2.18E-05	0.000100131	1.504029116	1.504029116	M1	Male	trans
cg13370121_ZNF70P1	2.18E-05	0.000100131	-0.722494223	0.722494223	M1	Male	trans
cg08380311_ENSG00000231562	2.18E-05	0.000100134	0.60285109	0.60285109	M1	Male	trans
cg07264993_RAB9B	2.18E-05	0.000100138	-0.561876576	0.561876576	M1	Male	trans
cg21903920_SEPTIN14	2.18E-05	0.000100141	-0.462611707	0.462611707	M1	Male	trans
cg25343618_ENSG00000223643	2.18E-05	0.000100142	0.781148246	0.781148246	M1	Male	trans
cg08229224_LYPLA1P3	2.18E-05	0.000100143	-0.547403077	0.547403077	M1	Male	trans
cg12878716_TRY2P	2.18E-05	0.000100145	0.57401698	0.57401698	M1	Male	trans
cg10991855_BST1	2.18E-05	0.000100147	-0.50672778	0.50672778	M1	Male	trans
cg14313932_CLGN	2.18E-05	0.000100152	-0.481835188	0.481835188	M1	Male	trans
cg10976968_HOXB-AS4	2.18E-05	0.000100152	-0.776568678	0.776568678	M1	Male	trans
cg24004951_ENSG00000235861	2.18E-05	0.000100154	-1.10806527	1.10806527	M1	Male	trans
cg15776929_MARCO	2.18E-05	0.000100155	-0.109661246	0.109661246	M1	Male	trans
cg12356249_ENSG00000231454	2.18E-05	0.000100155	-3.380782904	3.380782904	M1	Male	trans
cg20821566_TRAF7	2.18E-05	0.000100155	0.541418891	0.541418891	M1	Male	trans
cg15425465_SNORA70E	2.18E-05	0.000100156	0.574729889	0.574729889	M1	Male	trans
cg08247359_DBX2	2.18E-05	0.000100156	-0.479124507	0.479124507	M1	Male	trans
cg21078196_ENSG00000229618	2.18E-05	0.000100157	-0.610812563	0.610812563	M1	Male	trans
cg03229431_RAX	2.18E-05	0.000100157	-1.069569897	1.069569897	M1	Male	trans
cg24673875_ENSG00000236366	2.18E-05	0.00010016	-1.018437978	1.018437978	M1	Male	trans
cg11086960_LINC02621	2.18E-05	0.000100162	-0.442471735	0.442471735	M1	Male	trans
cg11056334_CEP76	2.18E-05	0.000100164	-0.387920291	0.387920291	M1	Male	trans
cg22865455_ENSG00000220694	2.18E-05	0.000100164	-0.933133617	0.933133617	M1	Male	trans
cg07793432_ADCK5	2.18E-05	0.000100166	0.655198048	0.655198048	M1	Male	trans
cg11937821_TBXA2R	2.18E-05	0.000100166	-0.545709509	0.545709509	M1	Male	trans
cg20910935_CPNE9	2.18E-05	0.000100166	-0.387899441	0.387899441	M1	Male	trans
cg09854717_ENSG00000220537	2.18E-05	0.000100166	-0.447059298	0.447059298	M1	Male	trans
cg17324671_ANKRD36	2.18E-05	0.000100168	-0.501087226	0.501087226	M1	Male	trans
cg25318301_ENSG00000216480	2.18E-05	0.000100172	0.606821779	0.606821779	M1	Male	trans
cg25352098_ENSG00000203462	2.18E-05	0.000100174	-0.479391956	0.479391956	M1	Male	trans
cg17029237_RNU6-1311P	2.18E-05	0.000100176	-0.583559782	0.583559782	M1	Male	trans
cg03915648_LRRC17	2.18E-05	0.000100178	0.620115413	0.620115413	M1	Male	trans
cg02902649_RNU6-30P	2.18E-05	0.000100179	-0.668829973	0.668829973	M1	Male	trans
cg07330196_ASS1P5	2.18E-05	0.00010018	-0.682010725	0.682010725	M1	Male	trans
cg06088084_GPRC6A	2.18E-05	0.000100185	0.348765036	0.348765036	M1	Male	trans
cg25914433_SLC17A8	2.18E-05	0.000100185	0.309066618	0.309066618	M1	Male	trans
cg22052629_PKD2	2.18E-05	0.000100188	-0.614174483	0.614174483	M1	Male	trans
cg25971649_ENSG00000232249	2.18E-05	0.000100189	-0.752946408	0.752946408	M1	Male	trans
cg02671217_CTDSPL	2.18E-05	0.000100189	-0.656969937	0.656969937	M1	Male	trans
cg21829038_RAC1P5	2.18E-05	0.000100191	-0.727786129	0.727786129	M1	Male	trans
cg00530579_IGKJ1	2.18E-05	0.000100191	-0.623220726	0.623220726	M1	Male	trans
cg03480243_EIF4A1P7	2.18E-05	0.000100192	-0.562217336	0.562217336	M1	Male	trans
cg00534626_ENSG00000239593	2.18E-05	0.000100192	-0.418179787	0.418179787	M1	Male	trans
cg15113413_CCR6	2.18E-05	0.000100193	-1.140160245	1.140160245	M1	Male	trans
cg06320570_HOXA1	2.18E-05	0.000100193	-1.164197751	1.164197751	M1	Male	trans
cg14587401_ENSG00000231683	2.18E-05	0.000100196	0.589373336	0.589373336	M1	Male	trans
cg00052482_ENSG00000231986	2.18E-05	0.000100198	-0.798643239	0.798643239	M1	Male	trans
cg02399049_IHH	2.18E-05	0.000100199	-0.664817987	0.664817987	M1	Male	trans
cg18207164_MAP3K15	2.18E-05	0.000100199	0.490457897	0.490457897	M1	Male	trans
cg02616966_ENSG00000213939	2.18E-05	0.000100201	0.483622262	0.483622262	M1	Male	trans
cg22052629_HSPD1	2.18E-05	0.000100203	-0.582044676	0.582044676	M1	Male	trans
cg22703515_CCDC39	2.18E-05	0.000100207	-0.541638476	0.541638476	M1	Male	trans
cg12774454_PDCL3P1	2.18E-05	0.000100207	-0.532893028	0.532893028	M1	Male	trans
cg24164284_OPN1LW	2.18E-05	0.000100208	-0.21080091	0.21080091	M1	Male	trans
cg09918713_KRTAP5-3	2.18E-05	0.000100214	0.748788982	0.748788982	M1	Male	trans
cg08524072_SYT4	2.18E-05	0.000100214	-0.135286567	0.135286567	M1	Male	trans
cg24836506_RGL4	2.18E-05	0.000100214	0.442790451	0.442790451	M1	Male	trans
cg16582255_MRPL42P2	2.18E-05	0.000100218	-0.518832049	0.518832049	M1	Male	trans
cg03695461_ADAD1	2.18E-05	0.000100219	-0.606903262	0.606903262	M1	Male	trans
cg19970185_OR7E29P	2.18E-05	0.000100219	-0.744755502	0.744755502	M1	Male	trans
cg19466967_MIR5689HG	2.18E-05	0.000100223	-0.731236169	0.731236169	M1	Male	trans
cg21463709_TRAV8-2	2.18E-05	0.000100224	0.667480634	0.667480634	M1	Male	trans
cg17285931_EIF3MP1	2.18E-05	0.000100224	-0.669343833	0.669343833	M1	Male	trans
cg02792740_NAA16	2.18E-05	0.000100224	0.614426906	0.614426906	M1	Male	trans
cg23290207_SUMO1P4	2.18E-05	0.000100225	0.809842033	0.809842033	M1	Male	trans
cg21655171_LINC02599	2.18E-05	0.000100227	-0.648163625	0.648163625	M1	Male	trans
cg02792740_STAG2	2.18E-05	0.000100228	0.601968797	0.601968797	M1	Male	trans
cg13273076_ENSG00000223730	2.18E-05	0.000100228	-0.617721	0.617721	M1	Male	trans
cg02858839_RPS15P9	2.18E-05	0.000100231	1.302617839	1.302617839	M1	Male	trans
cg23491746_RN7SL187P	2.18E-05	0.000100232	0.719390505	0.719390505	M1	Male	trans
cg12101870_MIR607	2.18E-05	0.000100232	-0.740144113	0.740144113	M1	Male	trans
cg22911013_POTEM	2.18E-05	0.000100232	-1.006178215	1.006178215	M1	Male	trans
cg08446682_TMSB10P2	2.18E-05	0.000100234	-0.681199884	0.681199884	M1	Male	trans
cg04412054_ENSG00000241204	2.18E-05	0.000100237	-0.314425402	0.314425402	M1	Male	trans
cg05651489_MIR193A	2.18E-05	0.000100237	0.271407831	0.271407831	M1	Male	trans
cg22052629_ZNF100	2.18E-05	0.000100238	-0.599294773	0.599294773	M1	Male	trans
cg04001978_UBE2V2P3	2.18E-05	0.000100241	-0.612893117	0.612893117	M1	Male	trans
cg25765570_ENSG00000235689	2.18E-05	0.000100242	-0.862995498	0.862995498	M1	Male	trans
cg22836400_MIR128-1	2.18E-05	0.000100242	0.38959404	0.38959404	M1	Male	trans
cg02782331_SNORD115-9	2.18E-05	0.000100243	-0.965860282	0.965860282	M1	Male	trans
cg19754530_CT47A7	2.18E-05	0.000100244	-0.770079935	0.770079935	M1	Male	trans
cg00893657_RNA5SP57	2.18E-05	0.000100245	-0.790327129	0.790327129	M1	Male	trans
cg19548667_ENSG00000233870	2.18E-05	0.000100245	-0.418262382	0.418262382	M1	Male	trans
cg03129394_PLPPR1	2.18E-05	0.000100247	-0.536728593	0.536728593	M1	Male	trans
cg07191900_RNU6-1024P	2.18E-05	0.000100247	-0.757980366	0.757980366	M1	Male	trans
cg16171687_LDHAP3	2.18E-05	0.000100247	0.700371651	0.700371651	M1	Male	trans
cg14203970_ZNF101	2.18E-05	0.000100247	-1.448496038	1.448496038	M1	Male	trans
cg11086960_SCP2	2.18E-05	0.000100269	-0.758004039	0.758004039	M1	Male	trans
cg18947032_ENSG00000197149	2.18E-05	0.000100269	0.373898198	0.373898198	M1	Male	trans
cg27513510_ITGA9-AS1	2.18E-05	0.000100271	-0.869187226	0.869187226	M1	Male	trans
cg20983125_LINC02770	2.18E-05	0.000100272	-0.61146776	0.61146776	M1	Male	trans
cg20983125_KRTAP9-1	2.18E-05	0.000100272	-0.677770375	0.677770375	M1	Male	trans
cg08499158_LRRC55	2.18E-05	0.000100275	-0.393882839	0.393882839	M1	Male	trans
cg07119149_IER3	2.18E-05	0.000100275	0.53814737	0.53814737	M1	Male	trans
cg17139095_THEMIS2	2.18E-05	0.000100275	0.538809038	0.538809038	M1	Male	trans
cg04271445_TRBV23-1	2.18E-05	0.000100275	-1.201449881	1.201449881	M1	Male	trans
cg11157765_IQCA1-AS1	2.18E-05	0.000100276	-0.603555339	0.603555339	M1	Male	trans
cg13302528_ENSG00000231034	2.18E-05	0.000100276	-0.604243379	0.604243379	M1	Male	trans
cg06499214_PELO	2.18E-05	0.000100276	0.640535539	0.640535539	M1	Male	trans
cg22052629_PRMT9	2.18E-05	0.000100278	-0.614742288	0.614742288	M1	Male	trans
cg20426275_SPOCK3	2.18E-05	0.000100278	-0.6342203	0.6342203	M1	Male	trans
cg07243941_MTND5P20	2.18E-05	0.000100279	0.312207275	0.312207275	M1	Male	trans
cg13523561_OR2A5	2.18E-05	0.00010028	-0.198184887	0.198184887	M1	Male	trans
cg05260346_BVES-AS1	2.18E-05	0.000100284	-0.163919145	0.163919145	M1	Male	trans
cg15309790_DMBT1	2.18E-05	0.000100284	-0.907851983	0.907851983	M1	Male	trans
cg05799088_HAL	2.18E-05	0.000100285	-0.34898694	0.34898694	M1	Male	trans
cg08183793_PDE4DIPP1	2.18E-05	0.000100285	-0.695360737	0.695360737	M1	Male	trans
cg10009194_CSMD3	2.18E-05	0.000100285	-0.805839793	0.805839793	M1	Male	trans
cg16068431_RTBDN	2.18E-05	0.00010029	-0.441890434	0.441890434	M1	Male	trans
cg01062838_RNU6-137P	2.18E-05	0.000100292	-0.898947666	0.898947666	M1	Male	trans
cg24312537_EIF3MP1	2.18E-05	0.000100294	-0.626671666	0.626671666	M1	Male	trans
cg21945639_TPSB2	2.18E-05	0.000100294	0.538215517	0.538215517	M1	Male	trans
cg17218510_ENSG00000237609	2.18E-05	0.000100295	-0.675544603	0.675544603	M1	Male	trans
cg11865801_TRBV7-3	2.18E-05	0.000100295	-0.652578149	0.652578149	M1	Male	trans
cg17339882_ENSG00000229791	2.18E-05	0.000100296	0.46714041	0.46714041	M1	Male	trans
cg06502685_FMNL2	2.18E-05	0.000100299	-0.474680297	0.474680297	M1	Male	trans
cg15998629_CHI3L1	2.18E-05	0.000100299	-0.103066013	0.103066013	M1	Male	trans
cg14086691_EEF1GP4	2.18E-05	0.000100301	-0.734066237	0.734066237	M1	Male	trans
cg16119907_NFE2	2.18E-05	0.000100301	-0.207334169	0.207334169	M1	Male	trans
cg14727845_R3HDML	2.18E-05	0.000100302	-0.9856425	0.9856425	M1	Male	trans
cg03431957_NUTF2P4	2.18E-05	0.000100304	-0.409593023	0.409593023	M1	Male	trans
cg05448059_OR2A5	2.18E-05	0.000100307	-0.140065871	0.140065871	M1	Male	trans
cg03134747_ENSG00000205653	2.18E-05	0.000100309	-0.722899114	0.722899114	M1	Male	trans
cg22294474_BEST2	2.18E-05	0.000100315	0.775633333	0.775633333	M1	Male	trans
cg23290207_LRIT3	2.18E-05	0.000100316	0.753450113	0.753450113	M1	Male	trans
cg16064295_CCNY	2.18E-05	0.000100318	-0.810421642	0.810421642	M1	Male	trans
cg20695805_NUCB1-AS1	2.18E-05	0.000100318	0.567659003	0.567659003	M1	Male	trans
cg18180710_FAM153B	2.18E-05	0.000100321	0.728898584	0.728898584	M1	Male	trans
cg22621745_MIR16-1	2.18E-05	0.000100323	0.918332634	0.918332634	M1	Male	trans
cg18941079_ENSG00000233068	2.18E-05	0.000100323	-0.801472257	0.801472257	M1	Male	trans
cg15074728_ENSG00000223809	2.18E-05	0.000100323	-0.543256581	0.543256581	M1	Male	trans
cg16156113_RNU1-52P	2.18E-05	0.000100324	-0.444934154	0.444934154	M1	Male	trans
cg07850274_JMY	2.18E-05	0.000100325	-0.76165046	0.76165046	M1	Male	trans
cg24561600_RN7SL255P	2.18E-05	0.000100326	-1.06785676	1.06785676	M1	Male	trans
cg07793432_SIPA1	2.18E-05	0.000100327	0.553650643	0.553650643	M1	Male	trans
cg06738890_LINC01525	2.18E-05	0.000100327	-0.310792063	0.310792063	M1	Male	trans
cg16060867_RNU6-940P	2.18E-05	0.000100328	-0.73383887	0.73383887	M1	Male	trans
cg24856383_SCN2A	2.18E-05	0.000100328	0.500069407	0.500069407	M1	Male	trans
cg15113413_PPIAP64	2.18E-05	0.000100329	-1.049476197	1.049476197	M1	Male	trans
cg05226043_MIR373	2.18E-05	0.00010033	-0.681648398	0.681648398	M1	Male	trans
cg19217778_REG1A	2.18E-05	0.00010033	-0.438586319	0.438586319	M1	Male	trans
cg01385018_ENSG00000236505	2.18E-05	0.000100331	0.360913131	0.360913131	M1	Male	trans
cg08069675_RPL22P8	2.18E-05	0.000100333	-0.929743441	0.929743441	M1	Male	trans
cg03591606_ENSG00000234004	2.18E-05	0.000100333	0.404313028	0.404313028	M1	Male	trans
cg22052629_SRSF10	2.18E-05	0.000100333	-0.661155304	0.661155304	M1	Male	trans
cg16999170_UGGT2	2.18E-05	0.000100337	-0.868900163	0.868900163	M1	Male	trans
cg05689208_CPXM2	2.18E-05	0.000100339	-0.611934504	0.611934504	M1	Male	trans
cg11180306_GPR88	2.18E-05	0.000100339	0.366275771	0.366275771	M1	Male	trans
cg15833940_HOXB6	2.18E-05	0.00010034	0.590807161	0.590807161	M1	Male	trans
cg20967739_ENSG00000235546	2.18E-05	0.000100343	0.799327964	0.799327964	M1	Male	trans
cg10625365_NPBWR2	2.18E-05	0.000100349	0.483652404	0.483652404	M1	Male	trans
cg04510815_ENSG00000240553	2.18E-05	0.000100349	-0.518116147	0.518116147	M1	Male	trans
cg20567311_IRAK2	2.18E-05	0.000100349	-0.767428586	0.767428586	M1	Male	trans
cg03165426_RPL23AP12	2.18E-05	0.000100349	-0.662110803	0.662110803	M1	Male	trans
cg02792740_TMEM135	2.18E-05	0.000100351	0.670437791	0.670437791	M1	Male	trans
cg20983125_TIGIT	2.18E-05	0.000100353	-0.50613014	0.50613014	M1	Male	trans
cg04945651_RNU7-9P	2.18E-05	0.000100357	-0.59069636	0.59069636	M1	Male	trans
cg11143152_SOX11	2.18E-05	0.000100357	-0.272939373	0.272939373	M1	Male	trans
cg16520357_CCL17	2.18E-05	0.000100359	-0.639623294	0.639623294	M1	Male	trans
cg09191854_EBF2	2.18E-05	0.000100361	-0.067065657	0.067065657	M1	Male	trans
cg22663503_ENSG00000214908	2.18E-05	0.000100361	-0.208506444	0.208506444	M1	Male	trans
cg16963484_TPK1	2.18E-05	0.000100363	-0.415495068	0.415495068	M1	Male	trans
cg02025578_TTTY2	2.18E-05	0.000100363	0.530026674	0.530026674	M1	Male	trans
cg12226948_CROCCP2	2.18E-05	0.000100368	-1.040822289	1.040822289	M1	Male	trans
cg00428160_PLPPR1	2.18E-05	0.000100369	-0.533944587	0.533944587	M1	Male	trans
cg17180012_ENSG00000186328	2.18E-05	0.000100374	0.463869207	0.463869207	M1	Male	trans
cg09994954_ENSG00000224794	2.18E-05	0.000100374	-0.670943392	0.670943392	M1	Male	trans
cg13799853_TRAV35	2.18E-05	0.000100375	0.433112267	0.433112267	M1	Male	trans
cg02874992_TRAJ56	2.18E-05	0.000100375	-0.548659221	0.548659221	M1	Male	trans
cg15668967_WNT9B	2.18E-05	0.000100375	-0.860822944	0.860822944	M1	Male	trans
cg13172076_ZNF781	2.18E-05	0.000100375	-1.002903752	1.002903752	M1	Male	trans
cg07793432_ERICH3	2.18E-05	0.000100377	-0.681514083	0.681514083	M1	Male	trans
cg15520845_LOXL4	2.18E-05	0.000100379	-0.469061748	0.469061748	M1	Male	trans
cg12475934_REXO1L1P	2.18E-05	0.000100379	-1.280408343	1.280408343	M1	Male	trans
cg19784873_CALM1P2	2.18E-05	0.000100379	1.53141934	1.53141934	M1	Male	trans
cg15469284_ENSG00000223539	2.18E-05	0.000100379	-0.433478213	0.433478213	M1	Male	trans
cg17458253_CRIP1P2	2.18E-05	0.000100381	0.762058261	0.762058261	M1	Male	trans
cg16156113_DNM3OS	2.18E-05	0.000100381	-0.393269702	0.393269702	M1	Male	trans
cg27135799_ENSG00000226233	2.18E-05	0.000100381	-0.808873197	0.808873197	M1	Male	trans
cg12877532_LINC01277	2.18E-05	0.000100381	-0.636888418	0.636888418	M1	Male	trans
cg17106653_NRADDP	2.18E-05	0.000100385	0.75577497	0.75577497	M1	Male	trans
cg07509352_KLK15	2.18E-05	0.000100385	-0.69460827	0.69460827	M1	Male	trans
cg06896450_MPC1L	2.18E-05	0.000100385	-0.750827939	0.750827939	M1	Male	trans
cg10548700_DNM3-IT1	2.18E-05	0.000100385	0.584938241	0.584938241	M1	Male	trans
cg20985980_KRTAP10-4	2.19E-05	0.000100387	0.780174358	0.780174358	M1	Male	trans
cg14156134_HR	2.19E-05	0.000100388	0.691697921	0.691697921	M1	Male	trans
cg11593799_SLCO1A2	2.19E-05	0.000100392	-0.072741061	0.072741061	M1	Male	trans
cg16247465_SPATA19	2.19E-05	0.000100393	-0.47393235	0.47393235	M1	Male	trans
cg08640059_LINC01312	2.19E-05	0.000100393	-1.442438011	1.442438011	M1	Male	trans
cg20511807_IGLC7	2.19E-05	0.000100393	0.810552579	0.810552579	M1	Male	trans
cg04750027_OLIG1	2.19E-05	0.000100393	-0.728715325	0.728715325	M1	Male	trans
cg02761835_IGLV1-51	2.19E-05	0.000100394	-0.905678237	0.905678237	M1	Male	trans
cg09192940_BTG3P1	2.19E-05	0.000100394	-0.928493194	0.928493194	M1	Male	trans
cg13556387_TNFAIP3	2.19E-05	0.000100394	-0.532694832	0.532694832	M1	Male	trans
cg19482915_LCE1F	2.19E-05	0.000100394	0.698959486	0.698959486	M1	Male	trans
cg25079651_ENSG00000235725	2.19E-05	0.000100394	-0.685801474	0.685801474	M1	Male	trans
cg20009356_RXRG	2.19E-05	0.000100394	-0.920628444	0.920628444	M1	Male	trans
cg03664889_ENSG00000229271	2.19E-05	0.000100396	1.206450196	1.206450196	M1	Male	trans
cg21641834_RNU105B	2.19E-05	0.000100397	-0.795947452	0.795947452	M1	Male	trans
cg07850274_GPATCH2	2.19E-05	0.000100397	-0.699847957	0.699847957	M1	Male	trans
cg07173275_DNAJC19P7	2.19E-05	0.000100397	0.8108196	0.8108196	M1	Male	trans
cg07712892_AQP9	2.19E-05	0.000100398	-0.188066782	0.188066782	M1	Male	trans
cg16935517_RNU2-59P	2.19E-05	0.0001004	-0.732000363	0.732000363	M1	Male	trans
cg12081434_KCNH7-AS1	2.19E-05	0.000100401	-0.716712905	0.716712905	M1	Male	trans
cg05334062_FEZF2	2.19E-05	0.000100401	-1.768055014	1.768055014	M1	Male	trans
cg05713971_GPR27	2.19E-05	0.000100407	0.354522895	0.354522895	M1	Male	trans
cg07264993_SRSF10	2.19E-05	0.000100409	-0.524214103	0.524214103	M1	Male	trans
cg16143544_ENSG00000230563	2.19E-05	0.000100409	-0.398624338	0.398624338	M1	Male	trans
cg15372372_RNA5SP184	2.19E-05	0.000100412	-1.307949792	1.307949792	M1	Male	trans
cg25365217_CRISP3	2.19E-05	0.000100412	-0.608906785	0.608906785	M1	Male	trans
cg19684894_CSH2	2.19E-05	0.000100414	0.687009131	0.687009131	M1	Male	trans
cg14655590_HTR5A	2.19E-05	0.000100415	-0.659763463	0.659763463	M1	Male	trans
cg15042047_BACH2	2.19E-05	0.000100416	-0.698755963	0.698755963	M1	Male	trans
cg07793432_CLSTN2	2.19E-05	0.000100416	-0.373692519	0.373692519	M1	Male	trans
cg05597431_SCG3	2.19E-05	0.000100416	-0.629321887	0.629321887	M1	Male	trans
cg12594546_NHSL2	2.19E-05	0.000100423	-0.409633185	0.409633185	M1	Male	trans
cg04136018_NLGN4Y-AS1	2.19E-05	0.000100423	0.489542237	0.489542237	M1	Male	trans
cg24427175_RNU6-115P	2.19E-05	0.000100424	-0.695427326	0.695427326	M1	Male	trans
cg20511807_IGKV3D-15	2.19E-05	0.000100424	0.796906605	0.796906605	M1	Male	trans
cg11840740_U3	2.19E-05	0.000100427	0.607948317	0.607948317	M1	Male	trans
cg26515689_MYL6P1	2.19E-05	0.000100427	-0.827433892	0.827433892	M1	Male	trans
cg17522386_C12orf42	2.19E-05	0.000100427	-1.08475843	1.08475843	M1	Male	trans
cg10492042_IL1A	2.19E-05	0.000100432	0.157657285	0.157657285	M1	Male	trans
cg02792740_CCNG1	2.19E-05	0.000100432	0.571359043	0.571359043	M1	Male	trans
cg11056334_MED20	2.19E-05	0.000100435	-0.41321657	0.41321657	M1	Male	trans
cg12897690_ADAMDEC1	2.19E-05	0.000100436	-0.6243051	0.6243051	M1	Male	trans
cg00154829_RN7SL51P	2.19E-05	0.000100436	-0.936648735	0.936648735	M1	Male	trans
cg18318704_HOXC9	2.19E-05	0.000100439	0.563179923	0.563179923	M1	Male	trans
cg03272877_RNU6-517P	2.19E-05	0.000100439	0.364631735	0.364631735	M1	Male	trans
cg23371584_B3GALNT2P1	2.19E-05	0.000100439	1.082931063	1.082931063	M1	Male	trans
cg20595219_LOXL4	2.19E-05	0.000100439	-0.474784567	0.474784567	M1	Male	trans
cg25217772_OPN1SW	2.19E-05	0.00010044	-0.675321561	0.675321561	M1	Male	trans
cg02673703_EEF1A1P40	2.19E-05	0.00010044	-1.059404657	1.059404657	M1	Male	trans
cg04578246_RNU1-119P	2.19E-05	0.000100442	-0.571766032	0.571766032	M1	Male	trans
cg02792740_CCDC186	2.19E-05	0.000100442	0.648536388	0.648536388	M1	Male	trans
cg14677912_ENSG00000243445	2.19E-05	0.000100443	0.560743723	0.560743723	M1	Male	trans
cg02017486_PTHLH	2.19E-05	0.000100443	-0.735395213	0.735395213	M1	Male	trans
cg22772528_RPL18AP14	2.19E-05	0.000100443	0.359133456	0.359133456	M1	Male	trans
cg14203970_MS4A12	2.19E-05	0.000100446	-1.713351236	1.713351236	M1	Male	trans
cg16779158_ANPEP	2.19E-05	0.000100446	0.685846669	0.685846669	M1	Male	trans
cg08183793_PSG2	2.19E-05	0.000100449	-0.782827402	0.782827402	M1	Male	trans
cg00268443_COX6A2	2.19E-05	0.00010045	-1.323132708	1.323132708	M1	Male	trans
cg10411959_CNBD2	2.19E-05	0.000100452	-0.706796475	0.706796475	M1	Male	trans
cg10940206_MIR2053	2.19E-05	0.000100453	-1.202872548	1.202872548	M1	Male	trans
cg24166175_CRB1	2.19E-05	0.000100453	-0.726608564	0.726608564	M1	Male	trans
cg19703425_RPL6P2	2.19E-05	0.000100453	-1.12889896	1.12889896	M1	Male	trans
cg26586804_BANF1P5	2.19E-05	0.000100454	-1.041013528	1.041013528	M1	Male	trans
cg23383887_SF3A3P1	2.19E-05	0.00010046	-0.79378901	0.79378901	M1	Male	trans
cg07656719_ENSG00000235837	2.19E-05	0.000100462	-0.49192963	0.49192963	M1	Male	trans
cg19335711_ADAM3A	2.19E-05	0.000100463	-0.974097778	0.974097778	M1	Male	trans
cg11086960_SP2-AS1	2.19E-05	0.000100464	-0.832162974	0.832162974	M1	Male	trans
cg08990112_ENSG00000237473	2.19E-05	0.000100464	0.559431283	0.559431283	M1	Male	trans
cg01617432_CYP2AB1P	2.19E-05	0.000100469	0.83523176	0.83523176	M1	Male	trans
cg10034640_ENSG00000218730	2.19E-05	0.000100469	-0.415207614	0.415207614	M1	Male	trans
cg10039163_FBXO36-IT1	2.19E-05	0.000100469	-0.682416116	0.682416116	M1	Male	trans
cg10039163_SLC25A2	2.19E-05	0.000100469	-0.589277572	0.589277572	M1	Male	trans
cg13419774_RCAN2	2.19E-05	0.000100469	-0.699913751	0.699913751	M1	Male	trans
cg01707802_REXO1L1P	2.19E-05	0.000100469	-1.168328231	1.168328231	M1	Male	trans
cg11316131_ENSG00000239593	2.19E-05	0.000100469	0.410715471	0.410715471	M1	Male	trans
cg07264993_MIR1261	2.19E-05	0.00010047	-0.597791353	0.597791353	M1	Male	trans
cg08662043_ANLN	2.19E-05	0.00010047	-0.422278394	0.422278394	M1	Male	trans
cg08844365_USP35	2.19E-05	0.000100472	0.812983577	0.812983577	M1	Male	trans
cg19878597_OR2T34	2.19E-05	0.000100475	0.177207155	0.177207155	M1	Male	trans
cg24004951_ENSG00000230026	2.19E-05	0.000100475	-0.691295697	0.691295697	M1	Male	trans
cg16726435_HBA2	2.19E-05	0.000100475	-0.41481716	0.41481716	M1	Male	trans
cg04337937_CTNNA3	2.19E-05	0.000100476	-0.567495594	0.567495594	M1	Male	trans
cg01655658_RNA5S2	2.19E-05	0.000100477	0.967131322	0.967131322	M1	Male	trans
cg13401386_ENSG00000224762	2.19E-05	0.000100479	-0.474603129	0.474603129	M1	Male	trans
cg23296665_MTND2P14	2.19E-05	0.000100481	-0.463659826	0.463659826	M1	Male	trans
cg05218362_DEFB4B	2.19E-05	0.000100481	-1.324740454	1.324740454	M1	Male	trans
cg12352902_ENSG00000237323	2.19E-05	0.000100482	-0.667212211	0.667212211	M1	Male	trans
cg00060475_TOMM20P1	2.19E-05	0.000100482	-0.680248252	0.680248252	M1	Male	trans
cg01255527_RN7SKP15	2.19E-05	0.000100482	-0.632043901	0.632043901	M1	Male	trans
cg21845869_ENSG00000213942	2.19E-05	0.000100483	-0.410540413	0.410540413	M1	Male	trans
cg06896450_RIMBP3C	2.19E-05	0.000100483	-0.639014132	0.639014132	M1	Male	trans
cg08176762_ENSG00000223966	2.19E-05	0.000100483	-0.593039136	0.593039136	M1	Male	trans
cg06690353_ZNF575	2.19E-05	0.000100483	-0.639259898	0.639259898	M1	Male	trans
cg13672736_B4GALNT1	2.19E-05	0.000100483	-0.929556316	0.929556316	M1	Male	trans
cg15977002_SEC14L4	2.19E-05	0.000100483	-0.519395621	0.519395621	M1	Male	trans
cg25481348_MTX1P1	2.19E-05	0.000100483	-0.667794446	0.667794446	M1	Male	trans
cg01704040_TRBV9	2.19E-05	0.000100483	-0.571238258	0.571238258	M1	Male	trans
cg24169118_PRRT2	2.19E-05	0.000100483	-0.493620993	0.493620993	M1	Male	trans
cg01764107_CHMP1AP1	2.19E-05	0.000100483	-0.542147486	0.542147486	M1	Male	trans
cg01764107_H2BP3	2.19E-05	0.000100483	-0.327393307	0.327393307	M1	Male	trans
cg01764107_RN7SL797P	2.19E-05	0.000100483	-0.276697846	0.276697846	M1	Male	trans
cg01764107_RN7SKP226	2.19E-05	0.000100483	-1.208681358	1.208681358	M1	Male	trans
cg01764107_OR4C10P	2.19E-05	0.000100483	-1.208681358	1.208681358	M1	Male	trans
cg01764107_RNU4-65P	2.19E-05	0.000100483	-0.579641748	0.579641748	M1	Male	trans
cg01764107_MIR654	2.19E-05	0.000100483	-1.208681358	1.208681358	M1	Male	trans
cg01764107_LINC01665	2.19E-05	0.000100483	-1.208681358	1.208681358	M1	Male	trans
cg01764107_ENSG00000232408	2.19E-05	0.000100483	-1.084294971	1.084294971	M1	Male	trans
cg01764107_IFNA17	2.19E-05	0.000100483	-0.857849912	0.857849912	M1	Male	trans
cg01764107_LINC00385	2.19E-05	0.000100483	-0.611169604	0.611169604	M1	Male	trans
cg01764107_GPHB5	2.19E-05	0.000100483	-0.857849912	0.857849912	M1	Male	trans
cg01764107_SNORD114-9	2.19E-05	0.000100483	-1.104900305	1.104900305	M1	Male	trans
cg01764107_RPS26P54	2.19E-05	0.000100483	-0.810217535	0.810217535	M1	Male	trans
cg01764107_ENSG00000216811	2.19E-05	0.000100483	-0.405573076	0.405573076	M1	Male	trans
cg01764107_ENSG00000236075	2.19E-05	0.000100483	-0.70305979	0.70305979	M1	Male	trans
cg24605553_ENSG00000237885	2.19E-05	0.000100483	0.48360469	0.48360469	M1	Male	trans
cg11263225_GOLGA6L4	2.19E-05	0.000100488	-0.854059961	0.854059961	M1	Male	trans
cg07264993_FOXR2	2.19E-05	0.000100492	-0.66154816	0.66154816	M1	Male	trans
cg11056334_CDKL2	2.19E-05	0.000100492	-0.36988175	0.36988175	M1	Male	trans
cg01817709_UGT3A1	2.19E-05	0.000100493	-0.390895155	0.390895155	M1	Male	trans
cg05166317_LINC01690	2.19E-05	0.000100494	-0.377576368	0.377576368	M1	Male	trans
cg03653504_MIR642A	2.19E-05	0.000100494	-0.766928615	0.766928615	M1	Male	trans
cg02792740_EXOC5	2.19E-05	0.000100494	0.635155503	0.635155503	M1	Male	trans
cg02399049_ITPK1P1	2.19E-05	0.000100495	-0.631447544	0.631447544	M1	Male	trans
cg11086960_KCTD3	2.19E-05	0.000100496	-0.720525435	0.720525435	M1	Male	trans
cg25323530_RAX	2.19E-05	0.000100498	-1.45799414	1.45799414	M1	Male	trans
cg03958058_ENSG00000228874	2.19E-05	0.000100498	-0.529783568	0.529783568	M1	Male	trans
cg22253653_ITGA7	2.19E-05	0.000100499	-0.370622998	0.370622998	M1	Male	trans
cg07091544_HTR3C	2.19E-05	0.000100499	-0.227583479	0.227583479	M1	Male	trans
cg15598182_KLK2	2.19E-05	0.0001005	-0.861897889	0.861897889	M1	Male	trans
cg05921384_RPL36AP40	2.19E-05	0.0001005	-0.638466394	0.638466394	M1	Male	trans
cg01140770_OR10P1	2.19E-05	0.000100502	-0.365712901	0.365712901	M1	Male	trans
cg22964985_KLKP1	2.19E-05	0.000100506	0.313391644	0.313391644	M1	Male	trans
cg01702501_H1-8	2.19E-05	0.000100506	-0.495263645	0.495263645	M1	Male	trans
cg04070489_ENSG00000238178	2.19E-05	0.000100509	-1.129793447	1.129793447	M1	Male	trans
cg23238869_SPINK1	2.19E-05	0.000100513	-0.746624451	0.746624451	M1	Male	trans
cg24913342_SNRPBP1	2.19E-05	0.000100521	0.691053248	0.691053248	M1	Male	trans
cg00305285_NHS-AS1	2.19E-05	0.000100521	-0.52898461	0.52898461	M1	Male	trans
cg08881019_RNY4P13	2.19E-05	0.000100524	0.292972981	0.292972981	M1	Male	trans
cg12858518_IGHD3-16	2.19E-05	0.000100525	-0.697447817	0.697447817	M1	Male	trans
cg14427437_LINC01743	2.19E-05	0.000100525	-0.824229233	0.824229233	M1	Male	trans
cg07096305_OSTM1	2.19E-05	0.000100525	0.550629742	0.550629742	M1	Male	trans
cg24711324_RBM43	2.19E-05	0.000100526	-0.55920066	0.55920066	M1	Male	trans
cg00691939_ICE2P2	2.19E-05	0.000100527	-0.679984388	0.679984388	M1	Male	trans
cg10295807_LINC02648	2.19E-05	0.000100527	-0.582919242	0.582919242	M1	Male	trans
cg16064295_ZNF254	2.19E-05	0.000100531	-0.764705656	0.764705656	M1	Male	trans
cg00819121_RNU6-167P	2.19E-05	0.000100533	-0.676796449	0.676796449	M1	Male	trans
cg00340919_DUTP5	2.19E-05	0.000100535	-1.142993863	1.142993863	M1	Male	trans
cg07712598_MARVELD1	2.19E-05	0.000100535	-0.54963302	0.54963302	M1	Male	trans
cg19793303_BTF3P13	2.19E-05	0.000100537	-0.508818379	0.508818379	M1	Male	trans
cg06067437_OR2A4	2.19E-05	0.000100538	0.40397641	0.40397641	M1	Male	trans
cg04947385_COPS5P1	2.19E-05	0.00010054	-0.595934176	0.595934176	M1	Male	trans
cg14112569_DMBT1L1	2.19E-05	0.00010054	-0.811561836	0.811561836	M1	Male	trans
cg24525967_ENSG00000198277	2.19E-05	0.00010054	-0.439217641	0.439217641	M1	Male	trans
cg00137264_KRTAP10-3	2.19E-05	0.00010054	-0.44334538	0.44334538	M1	Male	trans
cg17533960_RNU6-670P	2.19E-05	0.000100544	-0.479881294	0.479881294	M1	Male	trans
cg00384163_MIR1302-3	2.19E-05	0.000100545	-0.555327623	0.555327623	M1	Male	trans
cg01909993_OLFML3	2.19E-05	0.000100547	0.69540752	0.69540752	M1	Male	trans
cg08818130_TMSB15B-AS1	2.19E-05	0.000100549	-1.144542902	1.144542902	M1	Male	trans
cg14197892_KIF25-AS1	2.19E-05	0.000100551	-0.696523404	0.696523404	M1	Male	trans
cg20176706_UBQLN3	2.19E-05	0.000100551	0.968156727	0.968156727	M1	Male	trans
cg17180012_ANKRD20A19P	2.19E-05	0.000100551	0.613808142	0.613808142	M1	Male	trans
cg05065319_FRMD1	2.19E-05	0.000100552	-0.641102374	0.641102374	M1	Male	trans
cg13229245_ENSG00000227965	2.19E-05	0.000100557	0.319633832	0.319633832	M1	Male	trans
cg17334266_MRPL45P2	2.19E-05	0.000100557	-0.54805763	0.54805763	M1	Male	trans
cg27663756_RN7SKP221	2.19E-05	0.000100557	-0.761986333	0.761986333	M1	Male	trans
cg24119756_OR5BB1P	2.19E-05	0.000100558	-0.519848542	0.519848542	M1	Male	trans
cg14371107_KRTAP5-6	2.19E-05	0.000100558	0.511902713	0.511902713	M1	Male	trans
cg15487521_DEFA10P	2.19E-05	0.000100559	-0.590760689	0.590760689	M1	Male	trans
cg15487521_ENSG00000227971	2.19E-05	0.000100559	-0.590760689	0.590760689	M1	Male	trans
cg13628022_CCDC92	2.19E-05	0.000100559	0.620822953	0.620822953	M1	Male	trans
cg01704040_LINC02843	2.19E-05	0.000100559	-0.523884789	0.523884789	M1	Male	trans
cg11269444_ENSG00000236941	2.19E-05	0.00010056	-0.483457761	0.483457761	M1	Male	trans
cg16507569_LINC00994	2.19E-05	0.000100562	-0.59261716	0.59261716	M1	Male	trans
cg07675898_CLK3P2	2.19E-05	0.000100564	-0.911517332	0.911517332	M1	Male	trans
cg10991855_SAMD12	2.19E-05	0.000100567	-0.531045588	0.531045588	M1	Male	trans
cg15622619_ECE2	2.19E-05	0.000100571	-1.067622124	1.067622124	M1	Male	trans
cg18638769_IL4R	2.19E-05	0.000100575	0.384662232	0.384662232	M1	Male	trans
cg07419788_RNU6-24P	2.19E-05	0.000100575	-0.42387462	0.42387462	M1	Male	trans
cg00169748_DEFA1B	2.19E-05	0.000100577	-0.833139387	0.833139387	M1	Male	trans
cg16078318_ENSG00000234578	2.19E-05	0.000100578	-0.896300821	0.896300821	M1	Male	trans
cg02792740_ATG4A	2.19E-05	0.00010058	0.594894051	0.594894051	M1	Male	trans
cg01821644_NDUFB9P2	2.19E-05	0.000100582	-0.757805079	0.757805079	M1	Male	trans
cg06139006_MIR563	2.19E-05	0.000100583	-0.459770707	0.459770707	M1	Male	trans
cg19082069_FAM89B	2.19E-05	0.000100583	0.499761829	0.499761829	M1	Male	trans
cg03272877_FUT5	2.19E-05	0.000100584	0.614714619	0.614714619	M1	Male	trans
cg03966322_ENSG00000224739	2.19E-05	0.000100585	0.375177825	0.375177825	M1	Male	trans
cg04970495_TRBV28	2.19E-05	0.000100585	-0.714328031	0.714328031	M1	Male	trans
cg08426938_COLCA1	2.19E-05	0.000100586	-0.62208086	0.62208086	M1	Male	trans
cg03655023_ZBTB20	2.19E-05	0.000100588	-0.674307735	0.674307735	M1	Male	trans
cg07119149_CLSTN2	2.19E-05	0.000100588	-0.37014564	0.37014564	M1	Male	trans
cg02792740_PIAS2	2.19E-05	0.00010059	0.627811398	0.627811398	M1	Male	trans
cg17096979_RN7SKP177	2.19E-05	0.000100597	-1.123254327	1.123254327	M1	Male	trans
cg22762615_ENSG00000231866	2.19E-05	0.000100597	0.645254123	0.645254123	M1	Male	trans
cg23974730_IGHV2-70D	2.19E-05	0.000100597	0.952622326	0.952622326	M1	Male	trans
cg12551233_RPL37P4	2.19E-05	0.000100597	-0.860993933	0.860993933	M1	Male	trans
cg12551233_ASH2LP1	2.19E-05	0.000100597	-0.411457926	0.411457926	M1	Male	trans
cg12551233_GOT2P1	2.19E-05	0.000100597	-1.298249556	1.298249556	M1	Male	trans
cg12551233_OR6K5P	2.19E-05	0.000100597	-0.326247062	0.326247062	M1	Male	trans
cg12551233_RNU6-843P	2.19E-05	0.000100597	-0.871255377	0.871255377	M1	Male	trans
cg12551233_MIR1285-2	2.19E-05	0.000100597	-0.921420075	0.921420075	M1	Male	trans
cg12551233_ACTP1	2.19E-05	0.000100597	-0.871255377	0.871255377	M1	Male	trans
cg12551233_CBY1P1	2.19E-05	0.000100597	-1.298249556	1.298249556	M1	Male	trans
cg12551233_SPATA16	2.19E-05	0.000100597	-0.342316955	0.342316955	M1	Male	trans
cg12551233_SNORD65C	2.19E-05	0.000100597	-1.298249556	1.298249556	M1	Male	trans
cg12551233_LINC00837	2.19E-05	0.000100597	-0.346811265	0.346811265	M1	Male	trans
cg12551233_OR5B1P	2.19E-05	0.000100597	-0.921420075	0.921420075	M1	Male	trans
cg12551233_LINC00374	2.19E-05	0.000100597	-1.298249556	1.298249556	M1	Male	trans
cg12551233_SNORD113-8	2.19E-05	0.000100597	-1.298249556	1.298249556	M1	Male	trans
cg12551233_RNA5SP489	2.19E-05	0.000100597	-1.298249556	1.298249556	M1	Male	trans
cg12551233_ENSG00000212397	2.19E-05	0.000100597	-1.298249556	1.298249556	M1	Male	trans
cg12551233_ENSG00000228814	2.19E-05	0.000100597	-1.298249556	1.298249556	M1	Male	trans
cg12551233_CDY11P	2.19E-05	0.000100597	-1.298249556	1.298249556	M1	Male	trans
cg12551233_RARRES2P3	2.19E-05	0.000100597	-0.755159376	0.755159376	M1	Male	trans
cg12551233_CDY3P	2.19E-05	0.000100597	-1.298249556	1.298249556	M1	Male	trans
cg12551233_S100A11P6	2.19E-05	0.000100597	-1.298249556	1.298249556	M1	Male	trans
cg12551233_ENSG00000235143	2.19E-05	0.000100597	-0.921420075	0.921420075	M1	Male	trans
cg12551233_ENSG00000239809	2.19E-05	0.000100597	-0.921420075	0.921420075	M1	Male	trans
cg17759806_ENSG00000237262	2.19E-05	0.0001006	-1.026949794	1.026949794	M1	Male	trans
cg07254630_IGHV4-61	2.19E-05	0.000100606	-0.804794258	0.804794258	M1	Male	trans
cg17566608_ENSG00000231930	2.19E-05	0.000100606	0.474997366	0.474997366	M1	Male	trans
cg08853572_IFNA13	2.19E-05	0.000100607	0.616454975	0.616454975	M1	Male	trans
cg01391898_ANK1	2.19E-05	0.000100618	0.543161734	0.543161734	M1	Male	trans
cg15635341_ENSG00000228781	2.19E-05	0.00010062	0.372665459	0.372665459	M1	Male	trans
cg24913907_UBTFL3	2.19E-05	0.00010062	-0.872772106	0.872772106	M1	Male	trans
cg20821980_ENSG00000225632	2.19E-05	0.000100626	-0.585477948	0.585477948	M1	Male	trans
cg01807317_FBXW4P1	2.19E-05	0.000100627	-0.528273289	0.528273289	M1	Male	trans
cg12540946_LINC01981	2.19E-05	0.00010063	-0.351220913	0.351220913	M1	Male	trans
cg05513157_KRTAP24-1	2.19E-05	0.000100634	-1.221021835	1.221021835	M1	Male	trans
cg12485992_ENSG00000232680	2.19E-05	0.000100637	-0.758957069	0.758957069	M1	Male	trans
cg09186667_OR8B9P	2.19E-05	0.000100639	-0.170289687	0.170289687	M1	Male	trans
cg08018007_ALOX5AP	2.19E-05	0.000100641	-0.680168687	0.680168687	M1	Male	trans
cg14994777_DST	2.19E-05	0.000100644	-0.667054547	0.667054547	M1	Male	trans
cg08215774_GLYATL3	2.19E-05	0.000100644	-0.058514164	0.058514164	M1	Male	trans
cg01538049_ENSG00000235089	2.19E-05	0.000100646	-0.477399324	0.477399324	M1	Male	trans
cg16810969_VGF	2.19E-05	0.000100649	-0.811904143	0.811904143	M1	Male	trans
cg16156113_ITGA4	2.19E-05	0.00010065	-0.403763613	0.403763613	M1	Male	trans
cg27551718_SNORD88B	2.19E-05	0.000100653	-0.554271736	0.554271736	M1	Male	trans
cg04748098_KRTAP10-11	2.19E-05	0.000100654	-0.674293549	0.674293549	M1	Male	trans
cg09817248_MIR1302-6	2.19E-05	0.000100654	2.987016534	2.987016534	M1	Male	trans
cg11879371_MIR556	2.19E-05	0.000100656	-0.694976827	0.694976827	M1	Male	trans
cg02874992_ENSG00000241929	2.19E-05	0.000100658	-0.522766211	0.522766211	M1	Male	trans
cg16078318_KMO	2.19E-05	0.000100658	-0.824651432	0.824651432	M1	Male	trans
cg12475546_ENSG00000227920	2.19E-05	0.000100662	0.862550496	0.862550496	M1	Male	trans
cg22052629_ACSL3	2.19E-05	0.000100662	-0.69180616	0.69180616	M1	Male	trans
cg23404528_ENSG00000233330	2.19E-05	0.000100662	0.557100911	0.557100911	M1	Male	trans
cg24831391_IGBP1-AS1	2.19E-05	0.000100664	-0.69254008	0.69254008	M1	Male	trans
cg13299279_RN7SL254P	2.19E-05	0.000100665	-1.479013085	1.479013085	M1	Male	trans
cg14042541_SCP2D1-AS1	2.19E-05	0.000100665	0.447081338	0.447081338	M1	Male	trans
cg18878984_GAPDHP55	2.19E-05	0.000100666	-0.539894333	0.539894333	M1	Male	trans
cg08744069_ENSG00000235981	2.19E-05	0.000100666	-0.304196061	0.304196061	M1	Male	trans
cg24711324_GIPC2	2.19E-05	0.000100668	-0.540256727	0.540256727	M1	Male	trans
cg27533637_ENSG00000222031	2.19E-05	0.00010067	-0.607946082	0.607946082	M1	Male	trans
cg23291004_LGI3	2.19E-05	0.000100671	-0.500553591	0.500553591	M1	Male	trans
cg08129093_ENSG00000179577	2.19E-05	0.000100673	-0.42869474	0.42869474	M1	Male	trans
cg08229224_CDC42	2.19E-05	0.000100676	-0.511893845	0.511893845	M1	Male	trans
cg03348901_RNU6-485P	2.19E-05	0.000100677	0.484226266	0.484226266	M1	Male	trans
cg09669178_SDK1-AS1	2.19E-05	0.000100677	0.435844433	0.435844433	M1	Male	trans
cg00629730_MIXL1	2.19E-05	0.000100677	-0.504843862	0.504843862	M1	Male	trans
cg10788262_ENSG00000235089	2.19E-05	0.000100677	-0.289028152	0.289028152	M1	Male	trans
cg06770790_ENSG00000237501	2.19E-05	0.000100679	-1.014654905	1.014654905	M1	Male	trans
cg19432243_ADGRG3	2.19E-05	0.000100679	-0.412895651	0.412895651	M1	Male	trans
cg13648318_C7orf69	2.19E-05	0.000100679	0.30232641	0.30232641	M1	Male	trans
cg19595092_SLC9A3P3	2.19E-05	0.000100682	-1.093879389	1.093879389	M1	Male	trans
cg05898591_GKN1	2.19E-05	0.000100682	0.875500037	0.875500037	M1	Male	trans
cg22504140_RNU1-77P	2.19E-05	0.000100682	-0.788595949	0.788595949	M1	Male	trans
cg15032304_MIR548G	2.19E-05	0.000100682	-0.62857598	0.62857598	M1	Male	trans
cg13365314_LOXL4	2.19E-05	0.000100682	-0.550196189	0.550196189	M1	Male	trans
cg05957781_ENSG00000242088	2.19E-05	0.000100682	-0.601347594	0.601347594	M1	Male	trans
cg27399957_POTEF-AS1	2.19E-05	0.000100682	-0.589542899	0.589542899	M1	Male	trans
cg27399957_MTND2P22	2.19E-05	0.000100682	-0.589542899	0.589542899	M1	Male	trans
cg27399957_RNA5SP189	2.19E-05	0.000100682	-0.589542899	0.589542899	M1	Male	trans
cg27399957_RNU6-253P	2.19E-05	0.000100682	-0.589542899	0.589542899	M1	Male	trans
cg27399957_SFTPA3P	2.19E-05	0.000100682	-0.589542899	0.589542899	M1	Male	trans
cg27399957_RN7SL586P	2.19E-05	0.000100682	-0.589542899	0.589542899	M1	Male	trans
cg27399957_ENSG00000226041	2.19E-05	0.000100682	-0.589542899	0.589542899	M1	Male	trans
cg27399957_ENSG00000235047	2.19E-05	0.000100682	-0.589542899	0.589542899	M1	Male	trans
cg27399957_ENSG00000236102	2.19E-05	0.000100682	-0.589542899	0.589542899	M1	Male	trans
cg27399957_MC2R	2.19E-05	0.000100682	-0.197821142	0.197821142	M1	Male	trans
cg27399957_ENSG00000212565	2.19E-05	0.000100682	-0.129288855	0.129288855	M1	Male	trans
cg27399957_ENSG00000223795	2.19E-05	0.000100682	-0.14502154	0.14502154	M1	Male	trans
cg27399957_ENSG00000235243	2.19E-05	0.000100682	-0.242179458	0.242179458	M1	Male	trans
cg27399957_RPL37P15	2.19E-05	0.000100682	-0.528872558	0.528872558	M1	Male	trans
cg27399957_RNY4P27	2.19E-05	0.000100682	-0.528872558	0.528872558	M1	Male	trans
cg27399957_OR1F1	2.19E-05	0.000100682	-0.242179458	0.242179458	M1	Male	trans
cg27399957_ENSG00000241804	2.19E-05	0.000100682	-0.342922396	0.342922396	M1	Male	trans
cg27399957_RN7SL164P	2.19E-05	0.000100682	-0.526159558	0.526159558	M1	Male	trans
cg27399957_KRTAP8-3P	2.19E-05	0.000100682	-0.418422375	0.418422375	M1	Male	trans
cg27399957_IGLV3-4	2.19E-05	0.000100682	-0.20845902	0.20845902	M1	Male	trans
cg27399957_XRCC6P5	2.19E-05	0.000100682	-0.188251439	0.188251439	M1	Male	trans
cg27399957_ENSG00000234716	2.19E-05	0.000100682	-0.475461237	0.475461237	M1	Male	trans
cg27399957_ENSG00000236408	2.19E-05	0.000100682	-0.418422375	0.418422375	M1	Male	trans
cg08159493_IFNA13	2.19E-05	0.000100683	1.160711637	1.160711637	M1	Male	trans
cg17380533_CISD1P1	2.19E-05	0.000100683	-0.355683436	0.355683436	M1	Male	trans
cg04571903_ENSG00000239994	2.19E-05	0.000100684	-0.556815365	0.556815365	M1	Male	trans
cg10893014_RN7SL546P	2.19E-05	0.000100686	-0.625462947	0.625462947	M1	Male	trans
cg27135799_CMKLR1	2.19E-05	0.000100686	-0.371400598	0.371400598	M1	Male	trans
cg24605553_FCGR2B	2.19E-05	0.000100687	0.590338935	0.590338935	M1	Male	trans
cg04060288_ATP8B1	2.19E-05	0.000100687	-1.009491153	1.009491153	M1	Male	trans
cg20102246_ENSG00000227292	2.19E-05	0.000100687	0.511443407	0.511443407	M1	Male	trans
cg17388638_CCR4	2.19E-05	0.000100687	-0.293846104	0.293846104	M1	Male	trans
cg17388638_LINC02576	2.19E-05	0.000100688	-0.616450598	0.616450598	M1	Male	trans
cg23831217_ANK2	2.19E-05	0.000100688	-0.346474935	0.346474935	M1	Male	trans
cg18678635_LOXL4	2.19E-05	0.000100688	-0.475858054	0.475858054	M1	Male	trans
cg27459981_ENSG00000230298	2.19E-05	0.000100689	0.466810791	0.466810791	M1	Male	trans
cg26541248_RNA5S14	2.19E-05	0.000100689	-0.377266174	0.377266174	M1	Male	trans
cg18941079_LCE1E	2.19E-05	0.000100689	-0.709155459	0.709155459	M1	Male	trans
cg26318251_ENSG00000226782	2.19E-05	0.000100689	-0.829729922	0.829729922	M1	Male	trans
cg00504535_MIR1302-3	2.19E-05	0.000100689	-0.45472124	0.45472124	M1	Male	trans
cg21050001_TRAJ56	2.19E-05	0.000100689	-0.452099222	0.452099222	M1	Male	trans
cg09696135_OR14A16	2.19E-05	0.000100689	-0.331393979	0.331393979	M1	Male	trans
cg16963484_STAG3L4	2.19E-05	0.000100689	-0.41796013	0.41796013	M1	Male	trans
cg08426938_SP2-AS1	2.19E-05	0.000100689	-0.650299896	0.650299896	M1	Male	trans
cg06747314_PCED1B	2.19E-05	0.000100689	-0.608596236	0.608596236	M1	Male	trans
cg17080234_RPL36AP40	2.19E-05	0.000100689	-0.588893533	0.588893533	M1	Male	trans
cg13500029_ENSG00000223795	2.19E-05	0.000100689	-0.419161894	0.419161894	M1	Male	trans
cg13500029_POTEF-AS1	2.19E-05	0.000100689	-1.70398079	1.70398079	M1	Male	trans
cg13500029_MTND2P22	2.19E-05	0.000100689	-1.70398079	1.70398079	M1	Male	trans
cg13500029_RNA5SP189	2.19E-05	0.000100689	-1.70398079	1.70398079	M1	Male	trans
cg13500029_RPL37P15	2.19E-05	0.000100689	-1.528622734	1.528622734	M1	Male	trans
cg13500029_RNU6-253P	2.19E-05	0.000100689	-1.70398079	1.70398079	M1	Male	trans
cg13500029_SFTPA3P	2.19E-05	0.000100689	-1.70398079	1.70398079	M1	Male	trans
cg13500029_RNY4P27	2.19E-05	0.000100689	-1.528622734	1.528622734	M1	Male	trans
cg13500029_RN7SL164P	2.19E-05	0.000100689	-1.520781237	1.520781237	M1	Male	trans
cg13500029_RN7SL586P	2.19E-05	0.000100689	-1.70398079	1.70398079	M1	Male	trans
cg13500029_OR1F1	2.19E-05	0.000100689	-0.699981537	0.699981537	M1	Male	trans
cg13500029_MC2R	2.19E-05	0.000100689	-0.571770819	0.571770819	M1	Male	trans
cg13500029_KRTAP8-3P	2.19E-05	0.000100689	-1.209383897	1.209383897	M1	Male	trans
cg13500029_Y_RNA	2.19E-05	0.000100689	-1.70398079	1.70398079	M1	Male	trans
cg13500029_ENSG00000212565	2.19E-05	0.000100689	-0.37368905	0.37368905	M1	Male	trans
cg13500029_XRCC6P5	2.19E-05	0.000100689	-0.544111101	0.544111101	M1	Male	trans
cg13500029_ENSG00000226041	2.19E-05	0.000100689	-1.70398079	1.70398079	M1	Male	trans
cg13500029_ENSG00000235047	2.19E-05	0.000100689	-1.70398079	1.70398079	M1	Male	trans
cg13500029_ENSG00000235243	2.19E-05	0.000100689	-0.699981537	0.699981537	M1	Male	trans
cg13500029_ENSG00000236102	2.19E-05	0.000100689	-1.70398079	1.70398079	M1	Male	trans
cg13500029_ENSG00000236408	2.19E-05	0.000100689	-1.209383897	1.209383897	M1	Male	trans
cg13500029_ENSG00000241804	2.19E-05	0.000100689	-0.991163113	0.991163113	M1	Male	trans
cg13500029_ENSG00000243296	2.19E-05	0.000100689	-1.209383897	1.209383897	M1	Male	trans
cg13500029_IGLV3-4	2.19E-05	0.000100689	-0.602517926	0.602517926	M1	Male	trans
cg03588513_FKBP5	2.19E-05	0.000100691	-1.012311096	1.012311096	M1	Male	trans
cg08822897_DIPK2B	2.19E-05	0.000100696	0.68721645	0.68721645	M1	Male	trans
cg14867071_SLC26A3	2.19E-05	0.000100697	0.559595075	0.559595075	M1	Male	trans
cg19703425_RAB6C-AS1	2.19E-05	0.000100697	-1.060276907	1.060276907	M1	Male	trans
cg09221605_ENSG00000234918	2.19E-05	0.000100698	-0.843933511	0.843933511	M1	Male	trans
cg08498272_IPPKP1	2.19E-05	0.000100698	-0.586800383	0.586800383	M1	Male	trans
cg25479708_RN7SKP15	2.19E-05	0.000100699	0.517633326	0.517633326	M1	Male	trans
cg22052629_LSM5	2.20E-05	0.000100704	-0.587590975	0.587590975	M1	Male	trans
cg06482498_CCL17	2.20E-05	0.000100704	0.622093703	0.622093703	M1	Male	trans
cg05005609_GOLGA2P1	2.20E-05	0.000100707	0.538975935	0.538975935	M1	Male	trans
cg05006030_MIR107	2.20E-05	0.000100709	0.956436205	0.956436205	M1	Male	trans
cg16975684_ATG3P1	2.20E-05	0.000100709	-0.868085593	0.868085593	M1	Male	trans
cg00458454_BTF3P11	2.20E-05	0.000100709	-0.453994706	0.453994706	M1	Male	trans
cg27204205_ENSG00000225315	2.20E-05	0.000100709	-1.046758175	1.046758175	M1	Male	trans
cg17830140_RNU6-888P	2.20E-05	0.00010071	-0.589411764	0.589411764	M1	Male	trans
cg02792740_KIAA0586	2.20E-05	0.000100712	0.620470235	0.620470235	M1	Male	trans
cg21252088_FAM90A15P	2.20E-05	0.000100713	1.09767244	1.09767244	M1	Male	trans
cg05097165_KCNA6	2.20E-05	0.000100714	-0.191862919	0.191862919	M1	Male	trans
cg05128201_RNU4-21P	2.20E-05	0.000100714	-0.49915518	0.49915518	M1	Male	trans
cg07295550_ENSG00000234509	2.20E-05	0.000100714	-0.471996457	0.471996457	M1	Male	trans
cg00760733_MRPS5P3	2.20E-05	0.000100715	0.809948179	0.809948179	M1	Male	trans
cg07890549_RPL3P8	2.20E-05	0.000100718	-0.658481864	0.658481864	M1	Male	trans
cg24004951_RPL23AP75	2.20E-05	0.000100719	-1.051360834	1.051360834	M1	Male	trans
cg17304678_ENSG00000228982	2.20E-05	0.000100719	0.790758111	0.790758111	M1	Male	trans
cg04060456_TREML3P	2.20E-05	0.000100719	-0.410487496	0.410487496	M1	Male	trans
cg15408512_OR14L1P	2.20E-05	0.000100719	-0.697082678	0.697082678	M1	Male	trans
cg02953382_ENSG00000231100	2.20E-05	0.000100724	1.328569984	1.328569984	M1	Male	trans
cg10991855_KYNU	2.20E-05	0.000100726	-0.344196638	0.344196638	M1	Male	trans
cg07405255_LINC01560	2.20E-05	0.000100726	-1.02994285	1.02994285	M1	Male	trans
cg16773502_MGARP	2.20E-05	0.000100727	-0.724971039	0.724971039	M1	Male	trans
cg05608612_SNORD35B	2.20E-05	0.000100727	-0.302204269	0.302204269	M1	Male	trans
cg12225344_ENSG00000235994	2.20E-05	0.000100728	-0.587245008	0.587245008	M1	Male	trans
cg02792740_ZNF91	2.20E-05	0.000100731	0.608524953	0.608524953	M1	Male	trans
cg02288294_OR2L1P	2.20E-05	0.000100731	-0.633271987	0.633271987	M1	Male	trans
cg22836400_ENSG00000243099	2.20E-05	0.000100733	0.419415829	0.419415829	M1	Male	trans
cg15541863_ENSG00000242140	2.20E-05	0.000100733	-1.05941454	1.05941454	M1	Male	trans
cg03038245_ENSG00000228181	2.20E-05	0.000100733	-1.036292555	1.036292555	M1	Male	trans
cg04678080_MIR655	2.20E-05	0.000100737	0.791447487	0.791447487	M1	Male	trans
cg05385299_ID3	2.20E-05	0.000100739	0.5240097	0.5240097	M1	Male	trans
cg12422539_ENSG00000236366	2.20E-05	0.000100741	-1.018436159	1.018436159	M1	Male	trans
cg22162544_PRDX2P2	2.20E-05	0.000100741	0.653676305	0.653676305	M1	Male	trans
cg09949353_LOXL4	2.20E-05	0.000100741	0.570309232	0.570309232	M1	Male	trans
cg04513703_TACR3	2.20E-05	0.000100741	-0.538239844	0.538239844	M1	Male	trans
cg00204065_ENSG00000242072	2.20E-05	0.000100744	-0.750734609	0.750734609	M1	Male	trans
cg14409406_EXOSC3	2.20E-05	0.000100746	-0.682749526	0.682749526	M1	Male	trans
cg02305803_RN7SKP15	2.20E-05	0.000100746	-0.629084872	0.629084872	M1	Male	trans
cg09272186_RCAN1	2.20E-05	0.000100749	1.390720241	1.390720241	M1	Male	trans
cg10452704_ENSG00000225952	2.20E-05	0.000100751	0.774470925	0.774470925	M1	Male	trans
cg14041360_PYY2	2.20E-05	0.000100753	-0.857608694	0.857608694	M1	Male	trans
cg03926165_FCRL5	2.20E-05	0.000100754	-1.230166959	1.230166959	M1	Male	trans
cg16119493_MAGEA7P	2.20E-05	0.000100754	0.885236241	0.885236241	M1	Male	trans
cg24774953_CHRNA4	2.20E-05	0.000100756	-0.753639631	0.753639631	M1	Male	trans
cg01814674_ENSG00000242072	2.20E-05	0.000100756	-1.121600884	1.121600884	M1	Male	trans
cg14429748_SNORD74B	2.20E-05	0.000100756	-0.738021488	0.738021488	M1	Male	trans
cg06502685_SRSF1	2.20E-05	0.000100756	-0.467308053	0.467308053	M1	Male	trans
cg07712598_NT5C3B	2.20E-05	0.000100762	-0.764679903	0.764679903	M1	Male	trans
cg04938082_ATP2B2	2.20E-05	0.000100763	-0.499742512	0.499742512	M1	Male	trans
cg14409406_BIVM	2.20E-05	0.000100764	-0.764447764	0.764447764	M1	Male	trans
cg06621919_GKN2	2.20E-05	0.000100771	-0.601462894	0.601462894	M1	Male	trans
cg22052629_KIF27	2.20E-05	0.000100775	-0.612224828	0.612224828	M1	Male	trans
cg11761102_CCDC75P1	2.20E-05	0.000100775	-0.621953667	0.621953667	M1	Male	trans
cg01716040_PDE4DIPP9	2.20E-05	0.000100788	-0.851574851	0.851574851	M1	Male	trans
cg00332153_LINC01941	2.20E-05	0.00010079	0.977704866	0.977704866	M1	Male	trans
cg13258697_ENSG00000230597	2.20E-05	0.00010079	-0.603752823	0.603752823	M1	Male	trans
cg22762615_RELB	2.20E-05	0.00010079	0.432771012	0.432771012	M1	Male	trans
cg05230854_RNA5S2	2.20E-05	0.00010079	-0.624085805	0.624085805	M1	Male	trans
cg13799853_RPS4XP22	2.20E-05	0.00010079	0.494322718	0.494322718	M1	Male	trans
cg02792740_GUCY1B1	2.20E-05	0.00010079	0.561261082	0.561261082	M1	Male	trans
cg03423038_ENSG00000204814	2.20E-05	0.00010079	0.739416393	0.739416393	M1	Male	trans
cg04272684_ENSG00000204814	2.20E-05	0.00010079	-0.938952089	0.938952089	M1	Male	trans
cg20821566_RABEP2	2.20E-05	0.00010079	0.549022086	0.549022086	M1	Male	trans
cg15488978_CD27	2.20E-05	0.00010079	-0.55451884	0.55451884	M1	Male	trans
cg04887104_MYT1	2.20E-05	0.000100792	-0.470787714	0.470787714	M1	Male	trans
cg03926165_ENSG00000228157	2.20E-05	0.000100792	-1.318524412	1.318524412	M1	Male	trans
cg20981146_CSMD2-AS1	2.20E-05	0.000100797	-0.504171181	0.504171181	M1	Male	trans
cg23974730_RN7SL8P	2.20E-05	0.000100797	0.735303613	0.735303613	M1	Male	trans
cg11960435_RNU6-973P	2.20E-05	0.0001008	-0.511583253	0.511583253	M1	Male	trans
cg13508402_ZNF781	2.20E-05	0.0001008	-0.654091782	0.654091782	M1	Male	trans
cg09625499_ACTG1P10	2.20E-05	0.0001008	0.632846932	0.632846932	M1	Male	trans
cg02697527_LOXL4	2.20E-05	0.0001008	0.508864916	0.508864916	M1	Male	trans
cg04307318_RNU6-1250P	2.20E-05	0.0001008	-0.633065143	0.633065143	M1	Male	trans
cg26397178_RNU6-1240P	2.20E-05	0.0001008	-0.538751742	0.538751742	M1	Male	trans
cg26397178_RNU2-48P	2.20E-05	0.0001008	-0.521630671	0.521630671	M1	Male	trans
cg26397178_RPS8P4	2.20E-05	0.0001008	-0.341716912	0.341716912	M1	Male	trans
cg26397178_ENSG00000237480	2.20E-05	0.0001008	-0.393331163	0.393331163	M1	Male	trans
cg26397178_RPL31P13	2.20E-05	0.0001008	-0.636476202	0.636476202	M1	Male	trans
cg26397178_LINC01247	2.20E-05	0.0001008	-0.636476202	0.636476202	M1	Male	trans
cg26397178_LINC01795	2.20E-05	0.0001008	-0.636476202	0.636476202	M1	Male	trans
cg26397178_IGKV1OR2-3	2.20E-05	0.0001008	-0.896773328	0.896773328	M1	Male	trans
cg26397178_DNAJC17P1	2.20E-05	0.0001008	-0.636476202	0.636476202	M1	Male	trans
cg26397178_SNRPGP8	2.20E-05	0.0001008	-0.317093954	0.317093954	M1	Male	trans
cg26397178_MIR548A1	2.20E-05	0.0001008	-0.896773328	0.896773328	M1	Male	trans
cg26397178_RPS29P15	2.20E-05	0.0001008	-0.896773328	0.896773328	M1	Male	trans
cg26397178_RNU1-148P	2.20E-05	0.0001008	-0.321248935	0.321248935	M1	Male	trans
cg26397178_RPL30P12	2.20E-05	0.0001008	-0.896773328	0.896773328	M1	Male	trans
cg26397178_MIR1-1HG	2.20E-05	0.0001008	-0.636476202	0.636476202	M1	Male	trans
cg26397178_ENSG00000220204	2.20E-05	0.0001008	-0.896773328	0.896773328	M1	Male	trans
cg26397178_RPL19P20	2.20E-05	0.0001008	-0.368387236	0.368387236	M1	Male	trans
cg26397178_ENSG00000237163	2.20E-05	0.0001008	-0.368387236	0.368387236	M1	Male	trans
cg26397178_RNU2-16P	2.20E-05	0.0001008	-0.342223399	0.342223399	M1	Male	trans
cg26397178_ENSG00000234932	2.20E-05	0.0001008	-0.521630671	0.521630671	M1	Male	trans
cg21050001_LINC01888	2.20E-05	0.000100802	-0.377701058	0.377701058	M1	Male	trans
cg20007465_MIR589	2.20E-05	0.000100802	2.048232454	2.048232454	M1	Male	trans
cg22646311_EIF4E1B	2.20E-05	0.000100802	0.685380751	0.685380751	M1	Male	trans
cg10324032_TTC34	2.20E-05	0.000100807	-0.468214909	0.468214909	M1	Male	trans
cg03272877_LINC02050	2.20E-05	0.000100808	0.633003453	0.633003453	M1	Male	trans
cg05258009_MIPEPP2	2.20E-05	0.000100809	-0.785416128	0.785416128	M1	Male	trans
cg26474203_ENSG00000242009	2.20E-05	0.000100809	-0.464417939	0.464417939	M1	Male	trans
cg19431048_ENSG00000235583	2.20E-05	0.000100809	-0.424963595	0.424963595	M1	Male	trans
cg10859027_SLC25A5P8	2.20E-05	0.00010081	-0.562552868	0.562552868	M1	Male	trans
cg03378057_CLEC3A	2.20E-05	0.000100812	-0.586390394	0.586390394	M1	Male	trans
cg15309790_STMN4	2.20E-05	0.000100814	-0.095912847	0.095912847	M1	Male	trans
cg11166303_ENSG00000205236	2.20E-05	0.000100824	-0.562702495	0.562702495	M1	Male	trans
cg14596422_ENSG00000235546	2.20E-05	0.000100824	0.86420582	0.86420582	M1	Male	trans
cg13229245_ATP2C1	2.20E-05	0.000100827	0.357561185	0.357561185	M1	Male	trans
cg16078318_ENSG00000240915	2.20E-05	0.000100827	-0.779424247	0.779424247	M1	Male	trans
cg02849754_RNF222	2.20E-05	0.000100828	-0.538799116	0.538799116	M1	Male	trans
cg06736113_TMEM212-AS1	2.20E-05	0.000100831	-0.617222852	0.617222852	M1	Male	trans
cg13045071_NPM1P11	2.20E-05	0.000100832	-0.674319746	0.674319746	M1	Male	trans
cg08837744_MIR320A	2.20E-05	0.000100834	-0.621772994	0.621772994	M1	Male	trans
cg08229224_MAP4K3	2.20E-05	0.000100835	-0.502518271	0.502518271	M1	Male	trans
cg02792740_GPALPP1	2.20E-05	0.000100836	0.659684708	0.659684708	M1	Male	trans
cg01708411_S100A7	2.20E-05	0.000100836	0.197624931	0.197624931	M1	Male	trans
cg05818000_OPN5	2.20E-05	0.00010084	-0.622222629	0.622222629	M1	Male	trans
cg11370510_RNU6-672P	2.20E-05	0.00010084	-0.731280662	0.731280662	M1	Male	trans
cg14122110_POTEB	2.20E-05	0.00010084	-0.853806951	0.853806951	M1	Male	trans
cg02133140_RAX	2.20E-05	0.000100842	-0.493487209	0.493487209	M1	Male	trans
cg07410464_TMED11P	2.20E-05	0.000100842	-0.55438753	0.55438753	M1	Male	trans
cg19687532_ENSG00000228430	2.20E-05	0.000100842	-0.652353564	0.652353564	M1	Male	trans
cg15630394_LGR5	2.20E-05	0.000100842	-0.524205487	0.524205487	M1	Male	trans
cg10548700_RPS4XP8	2.20E-05	0.000100845	0.450840392	0.450840392	M1	Male	trans
cg23840219_IGFL1	2.20E-05	0.000100845	0.232863287	0.232863287	M1	Male	trans
cg02351219_SARDH	2.20E-05	0.000100845	-0.538164303	0.538164303	M1	Male	trans
cg03206660_IL26	2.20E-05	0.000100847	0.478448433	0.478448433	M1	Male	trans
cg02063485_FLYWCH1P1	2.20E-05	0.000100847	-0.895490892	0.895490892	M1	Male	trans
cg26015683_ENSG00000233459	2.20E-05	0.000100848	0.324320858	0.324320858	M1	Male	trans
cg10506445_RNU1-78P	2.20E-05	0.000100848	-0.481263445	0.481263445	M1	Male	trans
cg10993517_RNU7-197P	2.20E-05	0.000100848	-0.825315312	0.825315312	M1	Male	trans
cg06338987_RPL12P18	2.20E-05	0.000100848	-0.709259371	0.709259371	M1	Male	trans
cg25407410_TEX47	2.20E-05	0.000100849	-1.015243697	1.015243697	M1	Male	trans
cg14409406_FBXL4	2.20E-05	0.000100856	-0.705290036	0.705290036	M1	Male	trans
cg07264993_ZFYVE16	2.20E-05	0.000100856	-0.513673605	0.513673605	M1	Male	trans
cg19987111_FHL5	2.20E-05	0.000100856	-0.20759186	0.20759186	M1	Male	trans
cg16100147_RN7SL791P	2.20E-05	0.000100856	-0.270252981	0.270252981	M1	Male	trans
cg04378774_RPL21P54	2.20E-05	0.000100856	0.655232792	0.655232792	M1	Male	trans
cg10039163_ENSG00000199783	2.20E-05	0.000100863	-0.543840425	0.543840425	M1	Male	trans
cg13159785_GPX6	2.20E-05	0.000100865	-0.327845078	0.327845078	M1	Male	trans
cg00758297_H2AC3P	2.20E-05	0.000100866	0.44463718	0.44463718	M1	Male	trans
cg20689037_SLC25A1P3	2.20E-05	0.000100867	-0.867854308	0.867854308	M1	Male	trans
cg12855615_MIR578	2.20E-05	0.000100868	-0.827799148	0.827799148	M1	Male	trans
cg21964800_LOXL4	2.20E-05	0.000100869	-0.459280419	0.459280419	M1	Male	trans
cg11597277_RNU6-147P	2.20E-05	0.000100879	-0.338278153	0.338278153	M1	Male	trans
cg11830695_MAGEA9	2.20E-05	0.00010088	-0.602067879	0.602067879	M1	Male	trans
cg02077688_CASS4	2.20E-05	0.000100881	-0.69369204	0.69369204	M1	Male	trans
cg14362780_PER2	2.20E-05	0.000100881	-0.708884791	0.708884791	M1	Male	trans
cg04510815_COX5BP6	2.20E-05	0.000100883	-0.416234433	0.416234433	M1	Male	trans
cg17096979_ENSG00000230537	2.20E-05	0.000100886	-1.265799359	1.265799359	M1	Male	trans
cg16498770_SERPINA12	2.20E-05	0.000100886	0.214016727	0.214016727	M1	Male	trans
cg09321633_ENSG00000224400	2.20E-05	0.000100886	-0.866366533	0.866366533	M1	Male	trans
cg09095858_LINC01518	2.20E-05	0.000100886	-1.023193221	1.023193221	M1	Male	trans
cg00456950_TNFAIP3	2.20E-05	0.000100889	-0.575877731	0.575877731	M1	Male	trans
cg15982418_LINC02013	2.20E-05	0.000100889	-0.699728539	0.699728539	M1	Male	trans
cg14796406_RN7SL263P	2.20E-05	0.000100889	0.494563974	0.494563974	M1	Male	trans
cg08770755_SEC61GP1	2.20E-05	0.000100889	-0.49529976	0.49529976	M1	Male	trans
cg08770755_ENSG00000222001	2.20E-05	0.000100889	-0.643492135	0.643492135	M1	Male	trans
cg14790638_GREB1	2.20E-05	0.000100891	-0.513048306	0.513048306	M1	Male	trans
cg22052629_ZMYM2	2.20E-05	0.000100894	-0.64215203	0.64215203	M1	Male	trans
cg21018156_SV2C	2.20E-05	0.000100896	-0.552171868	0.552171868	M1	Male	trans
cg09828310_PRPS1L1	2.20E-05	0.000100896	-0.207693388	0.207693388	M1	Male	trans
cg19793303_SLITRK1	2.20E-05	0.000100896	-0.351573076	0.351573076	M1	Male	trans
cg07949309_ADAM24P	2.20E-05	0.000100896	-0.980476076	0.980476076	M1	Male	trans
cg21849790_NXF4	2.20E-05	0.000100905	0.632339876	0.632339876	M1	Male	trans
cg05324349_ENSG00000229588	2.20E-05	0.000100905	-0.753510792	0.753510792	M1	Male	trans
cg04525308_MIR587	2.20E-05	0.000100906	-1.083439915	1.083439915	M1	Male	trans
cg22151999_CRISP3	2.20E-05	0.000100907	-0.586545676	0.586545676	M1	Male	trans
cg24778576_RNA5S13	2.20E-05	0.000100908	-0.406737672	0.406737672	M1	Male	trans
cg19931102_ANGPTL2	2.20E-05	0.00010091	-0.551043703	0.551043703	M1	Male	trans
cg02096758_MTCO2P16	2.20E-05	0.000100911	-0.503012556	0.503012556	M1	Male	trans
cg21018156_CPB2-AS1	2.20E-05	0.000100912	-0.423186574	0.423186574	M1	Male	trans
cg09201130_RNA5SP205	2.20E-05	0.000100916	0.798931808	0.798931808	M1	Male	trans
cg02307102_KRTAP2-2	2.20E-05	0.000100917	-1.085998714	1.085998714	M1	Male	trans
cg16156113_LUC7L	2.20E-05	0.00010092	-0.402711642	0.402711642	M1	Male	trans
cg22333846_TMEM185AP1	2.20E-05	0.000100928	0.901841323	0.901841323	M1	Male	trans
cg07940218_ENSG00000232296	2.20E-05	0.00010093	-0.454323948	0.454323948	M1	Male	trans
cg13095300_BMP2	2.20E-05	0.00010093	-0.522338873	0.522338873	M1	Male	trans
cg09427417_KRT8P14	2.20E-05	0.000100931	0.611502528	0.611502528	M1	Male	trans
cg21781761_LINC02623	2.20E-05	0.000100932	-0.360784964	0.360784964	M1	Male	trans
cg00013374_CDY5P	2.20E-05	0.000100932	-1.059032686	1.059032686	M1	Male	trans
cg00013374_CDY9P	2.20E-05	0.000100932	-1.059032686	1.059032686	M1	Male	trans
cg11086960_ENSG00000232811	2.20E-05	0.000100934	-0.908704902	0.908704902	M1	Male	trans
cg12336269_RNU6-290P	2.20E-05	0.000100935	0.480062442	0.480062442	M1	Male	trans
cg00010207_CMTM5	2.20E-05	0.000100935	-0.546639657	0.546639657	M1	Male	trans
cg25472353_KRTAP5-10	2.20E-05	0.000100935	0.484598702	0.484598702	M1	Male	trans
cg20821566_CLDN4	2.20E-05	0.000100938	0.525439615	0.525439615	M1	Male	trans
cg15627464_IFNA13	2.20E-05	0.000100938	0.631933005	0.631933005	M1	Male	trans
cg05898591_CCDC27	2.20E-05	0.000100938	0.741586972	0.741586972	M1	Male	trans
cg01655577_CRCT1	2.20E-05	0.000100939	-0.221880606	0.221880606	M1	Male	trans
cg26541248_PIEZO1P2	2.20E-05	0.00010094	-0.889196479	0.889196479	M1	Male	trans
cg09298313_H2BW3P	2.20E-05	0.00010094	0.540588084	0.540588084	M1	Male	trans
cg22676901_ENSG00000237994	2.20E-05	0.000100941	-0.316435425	0.316435425	M1	Male	trans
cg17510849_LOXL4	2.20E-05	0.000100941	0.54321973	0.54321973	M1	Male	trans
cg03958058_CNN3P1	2.20E-05	0.000100945	-0.529096133	0.529096133	M1	Male	trans
cg24913907_ENSG00000179755	2.20E-05	0.000100949	-0.655729469	0.655729469	M1	Male	trans
cg00857302_SRRM3	2.20E-05	0.000100949	0.600217091	0.600217091	M1	Male	trans
cg12388679_IGHG2	2.20E-05	0.000100949	-0.385929683	0.385929683	M1	Male	trans
cg14229362_HMGB3P12	2.20E-05	0.000100949	0.622254702	0.622254702	M1	Male	trans
cg01100542_TCERG1L-AS1	2.20E-05	0.00010095	-0.550093969	0.550093969	M1	Male	trans
cg02440268_MSI1	2.20E-05	0.000100952	-0.726074632	0.726074632	M1	Male	trans
cg00545295_RPL22P12	2.20E-05	0.000100952	0.625611551	0.625611551	M1	Male	trans
cg22052629_DMGDH	2.20E-05	0.000100954	-0.60801845	0.60801845	M1	Male	trans
cg16963484_DLG1-AS1	2.20E-05	0.000100956	-0.5154488	0.5154488	M1	Male	trans
cg15977002_IGHD6-13	2.20E-05	0.000100956	-0.679324381	0.679324381	M1	Male	trans
cg18100127_RNU6-146P	2.20E-05	0.000100958	-0.480671594	0.480671594	M1	Male	trans
cg04243292_ATP4A	2.20E-05	0.000100958	-0.457613608	0.457613608	M1	Male	trans
cg22007578_SNORD34	2.20E-05	0.000100961	0.622499837	0.622499837	M1	Male	trans
cg04212021_RNU6-1011P	2.20E-05	0.000100963	0.5735196	0.5735196	M1	Male	trans
cg02792740_UBL3	2.20E-05	0.000100963	0.591803845	0.591803845	M1	Male	trans
cg03272877_ENSG00000237501	2.20E-05	0.000100963	0.590076329	0.590076329	M1	Male	trans
cg24169118_ENSG00000223624	2.20E-05	0.000100965	-0.322274542	0.322274542	M1	Male	trans
cg19046167_RNU6-623P	2.20E-05	0.000100969	-0.544387696	0.544387696	M1	Male	trans
cg00999469_STX2	2.20E-05	0.00010097	0.727357739	0.727357739	M1	Male	trans
cg23974730_RPL21P106	2.20E-05	0.000100971	0.516868453	0.516868453	M1	Male	trans
cg13370086_RNU6-208P	2.20E-05	0.000100971	-0.91949416	0.91949416	M1	Male	trans
cg00759146_FBXO32	2.20E-05	0.000100971	-0.560294599	0.560294599	M1	Male	trans
cg16963484_CKS2	2.20E-05	0.000100971	-0.359042638	0.359042638	M1	Male	trans
cg07532089_RN7SKP3	2.20E-05	0.000100971	-0.719225154	0.719225154	M1	Male	trans
cg19687532_ENSG00000228401	2.20E-05	0.000100971	-0.700230218	0.700230218	M1	Male	trans
cg17348378_RPL21P67	2.20E-05	0.000100971	-0.553669752	0.553669752	M1	Male	trans
cg02077688_SNORD126	2.20E-05	0.000100971	-0.736869613	0.736869613	M1	Male	trans
cg05463525_USP17L29	2.20E-05	0.000100971	-0.474508522	0.474508522	M1	Male	trans
cg20072171_IGHV3-49	2.20E-05	0.000100971	0.689964735	0.689964735	M1	Male	trans
cg04486778_MIR218-2	2.20E-05	0.000100971	0.921507399	0.921507399	M1	Male	trans
cg04486778_ZNF734P	2.20E-05	0.000100971	0.989208829	0.989208829	M1	Male	trans
cg04486778_LINC02778	2.20E-05	0.000100971	0.657586448	0.657586448	M1	Male	trans
cg04486778_ACTBP12	2.20E-05	0.000100971	1.029674523	1.029674523	M1	Male	trans
cg04486778_NDUFS5P2	2.20E-05	0.000100971	0.520654816	0.520654816	M1	Male	trans
cg04486778_MTND5P18	2.20E-05	0.000100971	1.029674523	1.029674523	M1	Male	trans
cg04486778_CTNNA2-AS1	2.20E-05	0.000100971	0.392940673	0.392940673	M1	Male	trans
cg04486778_MTND5P29	2.20E-05	0.000100971	0.730801541	0.730801541	M1	Male	trans
cg04486778_RN7SL868P	2.20E-05	0.000100971	1.029674523	1.029674523	M1	Male	trans
cg04486778_MTND1P2	2.20E-05	0.000100971	1.029674523	1.029674523	M1	Male	trans
cg04486778_H3P29	2.20E-05	0.000100971	1.029674523	1.029674523	M1	Male	trans
cg04486778_SORCS3	2.20E-05	0.000100971	0.629017288	0.629017288	M1	Male	trans
cg04486778_CT45A5	2.20E-05	0.000100971	0.239131301	0.239131301	M1	Male	trans
cg04486778_SKP2P1	2.20E-05	0.000100971	1.029674523	1.029674523	M1	Male	trans
cg04486778_ENSG00000230621	2.20E-05	0.000100971	0.730801541	0.730801541	M1	Male	trans
cg04486778_ENSG00000232897	2.20E-05	0.000100971	0.177655315	0.177655315	M1	Male	trans
cg04486778_RNA5SP113	2.20E-05	0.000100971	0.314508644	0.314508644	M1	Male	trans
cg04486778_RNU6-169P	2.20E-05	0.000100971	0.923709876	0.923709876	M1	Male	trans
cg04486778_PHOX2B	2.20E-05	0.000100971	0.250169159	0.250169159	M1	Male	trans
cg04486778_LINC02433	2.20E-05	0.000100971	0.461854938	0.461854938	M1	Male	trans
cg04486778_ASB10	2.20E-05	0.000100971	0.461854938	0.461854938	M1	Male	trans
cg04486778_IGF2-AS	2.20E-05	0.000100971	0.461854938	0.461854938	M1	Male	trans
cg04486778_BHLHA9	2.20E-05	0.000100971	0.428370495	0.428370495	M1	Male	trans
cg04486778_SPEM1	2.20E-05	0.000100971	0.903245146	0.903245146	M1	Male	trans
cg04486778_ENSG00000227679	2.20E-05	0.000100971	0.102531669	0.102531669	M1	Male	trans
cg04486778_ENSG00000230432	2.20E-05	0.000100971	0.461854938	0.461854938	M1	Male	trans
cg04486778_LINC01114	2.20E-05	0.000100971	0.207664961	0.207664961	M1	Male	trans
cg04486778_FUNDC2P3	2.20E-05	0.000100971	0.598935981	0.598935981	M1	Male	trans
cg04486778_LINC02247	2.20E-05	0.000100971	0.598935981	0.598935981	M1	Male	trans
cg04486778_SMSP1	2.20E-05	0.000100971	0.598935981	0.598935981	M1	Male	trans
cg04486778_NEK2P2	2.20E-05	0.000100971	0.246962783	0.246962783	M1	Male	trans
cg10459493_PDE4DIPP3	2.20E-05	0.000100972	-0.617383628	0.617383628	M1	Male	trans
cg03655023_RNY3P1	2.20E-05	0.000100972	-0.669658214	0.669658214	M1	Male	trans
cg24943459_PRKCB	2.20E-05	0.000100972	-0.816466643	0.816466643	M1	Male	trans
cg20349024_MIR504	2.20E-05	0.000100973	0.753572702	0.753572702	M1	Male	trans
cg07912401_IGLV1-36	2.20E-05	0.000100973	-0.846513811	0.846513811	M1	Male	trans
cg08229224_RPL29P30	2.20E-05	0.000100973	-0.45653475	0.45653475	M1	Male	trans
cg02792740_MAP3K5	2.20E-05	0.000100973	0.593657497	0.593657497	M1	Male	trans
cg13375352_NFYAP1	2.20E-05	0.000100973	0.16549415	0.16549415	M1	Male	trans
cg13375352_ENSG00000224504	2.20E-05	0.000100973	0.4834464	0.4834464	M1	Male	trans
cg13375352_ISCUP1	2.20E-05	0.000100973	0.68115954	0.68115954	M1	Male	trans
cg13375352_OR2M1P	2.20E-05	0.000100973	0.290626375	0.290626375	M1	Male	trans
cg13375352_LINC01804	2.20E-05	0.000100973	0.305530427	0.305530427	M1	Male	trans
cg13375352_KRASP1	2.20E-05	0.000100973	0.611060855	0.611060855	M1	Male	trans
cg13375352_SPACA1	2.20E-05	0.000100973	0.68115954	0.68115954	M1	Male	trans
cg13375352_RN7SL571P	2.20E-05	0.000100973	0.381775263	0.381775263	M1	Male	trans
cg13375352_ACSM2B	2.20E-05	0.000100973	0.68115954	0.68115954	M1	Male	trans
cg13375352_RPS2P6	2.20E-05	0.000100973	0.326449578	0.326449578	M1	Male	trans
cg13375352_KRTAP8-2P	2.20E-05	0.000100973	0.274752781	0.274752781	M1	Male	trans
cg13375352_RN7SKP169	2.20E-05	0.000100973	0.68115954	0.68115954	M1	Male	trans
cg13375352_ENSG00000218561	2.20E-05	0.000100973	0.305530427	0.305530427	M1	Male	trans
cg13375352_ENSG00000224384	2.20E-05	0.000100973	0.344428251	0.344428251	M1	Male	trans
cg13375352_ENSG00000227438	2.20E-05	0.000100973	0.39621351	0.39621351	M1	Male	trans
cg13375352_ENSG00000235281	2.20E-05	0.000100973	0.68115954	0.68115954	M1	Male	trans
cg13375352_OR2AF1P	2.20E-05	0.000100973	0.366232842	0.366232842	M1	Male	trans
cg25585323_Metazoa_SRP	2.20E-05	0.000100974	-0.692028657	0.692028657	M1	Male	trans
cg01391681_GNAI2P2	2.20E-05	0.000100974	-0.503447125	0.503447125	M1	Male	trans
cg09244297_GOLGA8CP	2.20E-05	0.000100974	-0.841072515	0.841072515	M1	Male	trans
cg17853667_ENSG00000225612	2.20E-05	0.000100978	-3.663549578	3.663549578	M1	Male	trans
cg19408449_RPL39P6	2.20E-05	0.000100979	-0.418173852	0.418173852	M1	Male	trans
cg13799853_MIR320D1	2.20E-05	0.000100981	0.579974691	0.579974691	M1	Male	trans
cg02062451_HOXC5	2.20E-05	0.000100983	-0.860658663	0.860658663	M1	Male	trans
cg12329916_LINC01103	2.20E-05	0.000100984	-0.620590925	0.620590925	M1	Male	trans
cg12329916_RN7SKP139	2.20E-05	0.000100984	-0.863612264	0.863612264	M1	Male	trans
cg11674404_ZDHHC4	2.20E-05	0.000100984	-0.450493867	0.450493867	M1	Male	trans
cg22444562_ENSG00000202434	2.20E-05	0.000100985	0.589128619	0.589128619	M1	Male	trans
cg14908168_HSBP1L1	2.20E-05	0.00010099	0.802698823	0.802698823	M1	Male	trans
cg11056334_SQLE	2.20E-05	0.00010099	-0.434346006	0.434346006	M1	Male	trans
cg09422908_STARD6	2.20E-05	0.00010099	-0.564571613	0.564571613	M1	Male	trans
cg09483607_C3orf20	2.20E-05	0.000100994	-0.623547463	0.623547463	M1	Male	trans
cg01267068_GAPDHP26	2.20E-05	0.000100994	-0.949403776	0.949403776	M1	Male	trans
cg22052629_TOP2B	2.20E-05	0.000100994	-0.601305635	0.601305635	M1	Male	trans
cg21477985_ACER2P1	2.20E-05	0.000100994	0.305543906	0.305543906	M1	Male	trans
cg13494168_ADI1P1	2.20E-05	0.000100994	-0.484891678	0.484891678	M1	Male	trans
cg15433807_CLEC17A	2.20E-05	0.000100994	-1.712818611	1.712818611	M1	Male	trans
cg20538073_CCL17	2.20E-05	0.000100995	-0.925453544	0.925453544	M1	Male	trans
cg22597706_VN1R13P	2.20E-05	0.000100995	-0.499196235	0.499196235	M1	Male	trans
cg23946663_ENSG00000236829	2.20E-05	0.000100997	-0.691059226	0.691059226	M1	Male	trans
cg09583984_ENSG00000237713	2.20E-05	0.000100998	-0.388644283	0.388644283	M1	Male	trans
cg22052629_PPP1CB	2.20E-05	0.000100998	-0.618807311	0.618807311	M1	Male	trans
cg18664856_HMGN1P35	2.20E-05	0.000101001	0.937168257	0.937168257	M1	Male	trans
cg08426938_KLRF1	2.20E-05	0.000101004	-0.561816399	0.561816399	M1	Male	trans
cg23989409_RNU6-396P	2.20E-05	0.000101005	-0.640379684	0.640379684	M1	Male	trans
cg00811340_RN7SL864P	2.20E-05	0.000101007	-0.780420326	0.780420326	M1	Male	trans
cg24968733_HSF5	2.20E-05	0.000101012	-0.828678838	0.828678838	M1	Male	trans
cg06777189_RPL36AP40	2.20E-05	0.000101013	-0.536568702	0.536568702	M1	Male	trans
cg12852285_PDZD11	2.20E-05	0.000101013	-0.604299777	0.604299777	M1	Male	trans
cg06803261_ENSG00000232135	2.20E-05	0.000101015	-0.61926272	0.61926272	M1	Male	trans
cg18980548_ENSG00000238258	2.20E-05	0.000101016	-0.844607843	0.844607843	M1	Male	trans
cg03406245_CPXM2	2.20E-05	0.000101016	-0.563898074	0.563898074	M1	Male	trans
cg15713912_ID3	2.20E-05	0.000101016	0.676505309	0.676505309	M1	Male	trans
cg27465654_RNA5S15	2.20E-05	0.000101016	0.225954072	0.225954072	M1	Male	trans
cg16064295_SYPL1	2.20E-05	0.000101017	-0.805015853	0.805015853	M1	Male	trans
cg05026786_OR8B12	2.20E-05	0.000101018	-0.130244213	0.130244213	M1	Male	trans
cg17104484_HOXB1	2.20E-05	0.000101019	-0.609093198	0.609093198	M1	Male	trans
cg00145507_KCNK18	2.20E-05	0.00010102	-0.726577965	0.726577965	M1	Male	trans
cg23914255_SIRT2	2.21E-05	0.00010103	-0.536085194	0.536085194	M1	Male	trans
cg17247916_SERPINA12	2.21E-05	0.00010103	-0.271009006	0.271009006	M1	Male	trans
cg06136472_CAPN6	2.21E-05	0.00010103	-0.613391298	0.613391298	M1	Male	trans
cg07850274_PARN	2.21E-05	0.00010103	-0.754902921	0.754902921	M1	Male	trans
cg18305853_HMGB3P10	2.21E-05	0.000101033	-0.351005039	0.351005039	M1	Male	trans
cg17002338_SLC16A1P1	2.21E-05	0.000101035	-0.678851573	0.678851573	M1	Male	trans
cg15188881_HAPLN3	2.21E-05	0.000101037	-0.718656718	0.718656718	M1	Male	trans
cg06051619_VN1R37P	2.21E-05	0.000101039	0.349612002	0.349612002	M1	Male	trans
cg13159785_GNG8	2.21E-05	0.000101041	-0.289985753	0.289985753	M1	Male	trans
cg08955483_BMS1P10	2.21E-05	0.000101041	-0.523468093	0.523468093	M1	Male	trans
cg19703425_ENSG00000234758	2.21E-05	0.000101044	-1.009286472	1.009286472	M1	Male	trans
cg15650664_OR5BB1P	2.21E-05	0.000101048	0.462050139	0.462050139	M1	Male	trans
cg25994476_HMGB4	2.21E-05	0.000101048	0.441286039	0.441286039	M1	Male	trans
cg00406188_CNGA2	2.21E-05	0.000101052	-0.017414957	0.017414957	M1	Male	trans
cg06242605_CD163L1	2.21E-05	0.000101054	0.671276636	0.671276636	M1	Male	trans
cg18554492_TRBV4-2	2.21E-05	0.000101056	1.068118087	1.068118087	M1	Male	trans
cg05620362_ENSG00000214942	2.21E-05	0.000101057	-0.592721249	0.592721249	M1	Male	trans
cg09055743_LINC01275	2.21E-05	0.000101058	-0.933715307	0.933715307	M1	Male	trans
cg22237859_CCL17	2.21E-05	0.000101058	-0.613733896	0.613733896	M1	Male	trans
cg00766664_TMPOP1	2.21E-05	0.000101058	-1.720305889	1.720305889	M1	Male	trans
cg09177248_CSF2RB	2.21E-05	0.000101058	-0.592196606	0.592196606	M1	Male	trans
cg22052629_ELF2	2.21E-05	0.00010106	-0.570998668	0.570998668	M1	Male	trans
cg27504269_ENSG00000217275	2.21E-05	0.00010106	-0.641764927	0.641764927	M1	Male	trans
cg02671217_TBX18-AS1	2.21E-05	0.000101061	-0.372254858	0.372254858	M1	Male	trans
cg03966685_LINC01825	2.21E-05	0.000101061	-0.84295843	0.84295843	M1	Male	trans
cg09828310_OR1C1	2.21E-05	0.000101062	-0.400203534	0.400203534	M1	Male	trans
cg17753090_GPR42	2.21E-05	0.000101065	0.617473365	0.617473365	M1	Male	trans
cg10802702_AGKP2	2.21E-05	0.000101065	-0.696195451	0.696195451	M1	Male	trans
cg14552179_CADM2-AS2	2.21E-05	0.000101065	-1.148421756	1.148421756	M1	Male	trans
cg17099445_TRBV1	2.21E-05	0.000101065	-0.317429934	0.317429934	M1	Male	trans
cg07357091_GDPD3	2.21E-05	0.000101065	0.571757696	0.571757696	M1	Male	trans
cg07793432_NKX3-1	2.21E-05	0.000101068	-0.707439401	0.707439401	M1	Male	trans
cg22162544_ENSG00000206961	2.21E-05	0.000101068	0.18374548	0.18374548	M1	Male	trans
cg08743896_MTCO2P17	2.21E-05	0.000101068	-0.665911505	0.665911505	M1	Male	trans
cg00109781_MEF2B	2.21E-05	0.000101069	-0.83690783	0.83690783	M1	Male	trans
cg11722376_SLC4A1	2.21E-05	0.00010107	0.518860814	0.518860814	M1	Male	trans
cg13655986_GFPT2	2.21E-05	0.000101071	-0.689659669	0.689659669	M1	Male	trans
cg13871921_ENSG00000225286	2.21E-05	0.000101071	-0.2334734	0.2334734	M1	Male	trans
cg13871921_KRTAP4-9	2.21E-05	0.000101071	-0.561037896	0.561037896	M1	Male	trans
cg02340312_RNF144B	2.21E-05	0.000101072	-0.754184203	0.754184203	M1	Male	trans
cg04967129_MRPS21P5	2.21E-05	0.000101076	-0.509607641	0.509607641	M1	Male	trans
cg13529755_PCSK2	2.21E-05	0.000101076	1.045675771	1.045675771	M1	Male	trans
cg21011721_CDK2AP2P3	2.21E-05	0.000101078	-0.584397253	0.584397253	M1	Male	trans
cg17726767_RN7SL513P	2.21E-05	0.000101078	-1.076385137	1.076385137	M1	Male	trans
cg16496814_RNA5SP397	2.21E-05	0.000101078	-0.508765105	0.508765105	M1	Male	trans
cg14313932_ENSG00000235993	2.21E-05	0.00010108	-0.4566769	0.4566769	M1	Male	trans
cg13320138_RN7SL645P	2.21E-05	0.000101081	0.160370496	0.160370496	M1	Male	trans
cg19482915_SNORD115-22	2.21E-05	0.000101082	0.670135682	0.670135682	M1	Male	trans
cg03891843_TMEM262	2.21E-05	0.000101084	0.526677455	0.526677455	M1	Male	trans
cg13440924_LINC01870	2.21E-05	0.000101084	-0.705324605	0.705324605	M1	Male	trans
cg06747314_COL4A3	2.21E-05	0.000101091	-0.885683093	0.885683093	M1	Male	trans
cg12774454_CFL1P4	2.21E-05	0.000101092	-0.856515506	0.856515506	M1	Male	trans
cg16565439_MRPL20P1	2.21E-05	0.000101093	-0.609753023	0.609753023	M1	Male	trans
cg17790037_HOXB-AS4	2.21E-05	0.000101094	0.507523225	0.507523225	M1	Male	trans
cg04667775_OXT	2.21E-05	0.000101094	-0.756357671	0.756357671	M1	Male	trans
cg17334266_ENSG00000239739	2.21E-05	0.000101094	-0.676536155	0.676536155	M1	Male	trans
cg01242348_LOXL4	2.21E-05	0.000101095	-0.558246488	0.558246488	M1	Male	trans
cg11648304_ENSG00000228998	2.21E-05	0.000101098	-0.436876959	0.436876959	M1	Male	trans
cg25037011_ENSG00000236605	2.21E-05	0.000101098	0.522315443	0.522315443	M1	Male	trans
cg12513911_CENPNP1	2.21E-05	0.000101099	0.980313347	0.980313347	M1	Male	trans
cg14042541_SUMO1P1	2.21E-05	0.0001011	0.380062841	0.380062841	M1	Male	trans
cg05324349_ZDHHC20P2	2.21E-05	0.000101101	-0.760220651	0.760220651	M1	Male	trans
cg07850274_ENSG00000229227	2.21E-05	0.000101102	-0.587281332	0.587281332	M1	Male	trans
cg27390524_COL6A6	2.21E-05	0.000101102	-0.508512996	0.508512996	M1	Male	trans
cg06884304_ENSG00000225472	2.21E-05	0.000101102	-0.778238777	0.778238777	M1	Male	trans
cg22280068_SLCO5A1	2.21E-05	0.000101104	-0.587629235	0.587629235	M1	Male	trans
cg18707575_EIF3MP1	2.21E-05	0.000101106	-0.657828946	0.657828946	M1	Male	trans
cg15630394_RNU6-984P	2.21E-05	0.000101107	-0.610578603	0.610578603	M1	Male	trans
cg16255663_ENSG00000237843	2.21E-05	0.000101107	-0.498256513	0.498256513	M1	Male	trans
cg22052629_RSRC1	2.21E-05	0.000101107	-0.581990711	0.581990711	M1	Male	trans
cg20821566_NR2F6	2.21E-05	0.000101107	0.519257165	0.519257165	M1	Male	trans
cg06803261_HCG22	2.21E-05	0.000101109	-0.751567413	0.751567413	M1	Male	trans
cg16963484_GDF7	2.21E-05	0.000101111	-0.532908684	0.532908684	M1	Male	trans
cg00137607_CBLIF	2.21E-05	0.000101111	0.554314318	0.554314318	M1	Male	trans
cg22280068_DHRSX-IT1	2.21E-05	0.000101111	-0.732636754	0.732636754	M1	Male	trans
cg03955334_CDRT15	2.21E-05	0.000101112	-0.539419359	0.539419359	M1	Male	trans
cg02902649_DEFA6	2.21E-05	0.000101115	-0.261514145	0.261514145	M1	Male	trans
cg03292652_ACTG1P10	2.21E-05	0.000101117	0.693784559	0.693784559	M1	Male	trans
cg19194405_ENSG00000226130	2.21E-05	0.000101117	-0.862129441	0.862129441	M1	Male	trans
cg03480243_ZBTB8A	2.21E-05	0.000101118	-0.498272577	0.498272577	M1	Male	trans
cg15577010_HNRNPA1P31	2.21E-05	0.000101118	0.66411173	0.66411173	M1	Male	trans
cg23579481_LINC01683	2.21E-05	0.00010112	-0.493028164	0.493028164	M1	Male	trans
cg12192529_GPR17	2.21E-05	0.000101124	0.502649893	0.502649893	M1	Male	trans
cg00618271_C3P1	2.21E-05	0.000101124	-0.267814743	0.267814743	M1	Male	trans
cg09880331_LINC02610	2.21E-05	0.000101124	-0.730149471	0.730149471	M1	Male	trans
cg26393871_TCHH	2.21E-05	0.000101125	0.430023778	0.430023778	M1	Male	trans
cg09483607_TFRC	2.21E-05	0.000101126	-0.581367769	0.581367769	M1	Male	trans
cg15469284_CRIP1P1	2.21E-05	0.000101129	-0.650751719	0.650751719	M1	Male	trans
cg16630482_MIR101-2	2.21E-05	0.00010113	0.573273868	0.573273868	M1	Male	trans
cg22964985_PLD5	2.21E-05	0.00010113	0.235655709	0.235655709	M1	Male	trans
cg13938722_LINC02836	2.21E-05	0.00010113	0.760815916	0.760815916	M1	Male	trans
cg14193565_LINC01342	2.21E-05	0.00010113	0.325944306	0.325944306	M1	Male	trans
cg10039163_RPS3AP29	2.21E-05	0.00010113	-0.730556302	0.730556302	M1	Male	trans
cg25304269_LINC00993	2.21E-05	0.00010113	-0.555567719	0.555567719	M1	Male	trans
cg08122685_REG3G	2.21E-05	0.00010113	-0.566497346	0.566497346	M1	Male	trans
cg08122685_OR9G1	2.21E-05	0.00010113	-0.566497346	0.566497346	M1	Male	trans
cg08122685_RNA5SP432	2.21E-05	0.00010113	-0.566497346	0.566497346	M1	Male	trans
cg08122685_ENSG00000230867	2.21E-05	0.00010113	-0.566497346	0.566497346	M1	Male	trans
cg08122685_OR2T27	2.21E-05	0.00010113	-0.442063814	0.442063814	M1	Male	trans
cg08122685_RNU1-65P	2.21E-05	0.00010113	-0.252968032	0.252968032	M1	Male	trans
cg08122685_MIR889	2.21E-05	0.00010113	-0.358017303	0.358017303	M1	Male	trans
cg08122685_RNA5SP442	2.21E-05	0.00010113	-0.358017303	0.358017303	M1	Male	trans
cg08122685_LINC02557	2.21E-05	0.00010113	-0.716034605	0.716034605	M1	Male	trans
cg08122685_TRBV23OR9-2	2.21E-05	0.00010113	-0.535655638	0.535655638	M1	Male	trans
cg08122685_LINC02670	2.21E-05	0.00010113	-0.798175498	0.798175498	M1	Male	trans
cg08122685_TYRL	2.21E-05	0.00010113	-0.717720401	0.717720401	M1	Male	trans
cg08122685_AKR7A2P2	2.21E-05	0.00010113	-0.340975197	0.340975197	M1	Male	trans
cg08122685_ENSG00000235901	2.21E-05	0.00010113	-0.798175498	0.798175498	M1	Male	trans
cg01201054_GAL3ST1	2.21E-05	0.000101131	-0.647420193	0.647420193	M1	Male	trans
cg24443367_IGSF21	2.21E-05	0.000101134	-0.656553278	0.656553278	M1	Male	trans
cg12675571_ENSG00000228430	2.21E-05	0.000101134	0.687310353	0.687310353	M1	Male	trans
cg07949309_USP17L26	2.21E-05	0.000101139	-1.842072707	1.842072707	M1	Male	trans
cg13370121_ENSG00000235979	2.21E-05	0.000101139	-0.385164952	0.385164952	M1	Male	trans
cg12623735_DAB2IP	2.21E-05	0.000101139	0.700788967	0.700788967	M1	Male	trans
cg02440268_ANXA10	2.21E-05	0.00010114	-1.108516811	1.108516811	M1	Male	trans
cg04701257_MYL7	2.21E-05	0.000101145	-0.908717198	0.908717198	M1	Male	trans
cg06022607_ENSG00000226296	2.21E-05	0.000101149	-0.319243024	0.319243024	M1	Male	trans
cg13984997_RN7SKP154	2.21E-05	0.000101149	-0.798375921	0.798375921	M1	Male	trans
cg15418509_ENSG00000229022	2.21E-05	0.000101149	-0.858469533	0.858469533	M1	Male	trans
cg07264993_GTF2H2	2.21E-05	0.000101149	-0.572527635	0.572527635	M1	Male	trans
cg08268925_PFN1P10	2.21E-05	0.00010115	-0.783037974	0.783037974	M1	Male	trans
cg22052629_VPS54	2.21E-05	0.00010115	-0.63648015	0.63648015	M1	Male	trans
cg13968809_RNU2-51P	2.21E-05	0.000101154	-0.997004538	0.997004538	M1	Male	trans
cg16187147_HTR3C	2.21E-05	0.000101154	-0.223546763	0.223546763	M1	Male	trans
cg22193171_ENSG00000231496	2.21E-05	0.000101155	-0.61238075	0.61238075	M1	Male	trans
cg07790896_AQP7P2	2.21E-05	0.000101159	-1.539187998	1.539187998	M1	Male	trans
cg26307193_RPL9P14	2.21E-05	0.000101159	1.019614774	1.019614774	M1	Male	trans
cg27545742_TMEM212-IT1	2.21E-05	0.000101159	-0.785512272	0.785512272	M1	Male	trans
cg27571590_BNC2-AS1	2.21E-05	0.000101162	-0.474939005	0.474939005	M1	Male	trans
cg17146522_ACTRT1	2.21E-05	0.000101162	-0.984834623	0.984834623	M1	Male	trans
cg01887677_MIR2053	2.21E-05	0.000101166	-1.17286694	1.17286694	M1	Male	trans
cg19335711_ENSG00000226277	2.21E-05	0.000101166	-0.78368354	0.78368354	M1	Male	trans
cg20695805_PDE4DIPP10	2.21E-05	0.000101167	0.516316127	0.516316127	M1	Male	trans
cg24711324_MGAT4D	2.21E-05	0.000101167	-0.582756481	0.582756481	M1	Male	trans
cg17971947_DPPA5	2.21E-05	0.000101167	-0.568477237	0.568477237	M1	Male	trans
cg19748086_ENSG00000233415	2.21E-05	0.000101167	0.754655473	0.754655473	M1	Male	trans
cg19748086_RNA5SP120	2.21E-05	0.000101167	0.63026092	0.63026092	M1	Male	trans
cg19748086_RNU6-270P	2.21E-05	0.000101167	0.50439069	0.50439069	M1	Male	trans
cg19748086_GAPDHP28	2.21E-05	0.000101167	0.434794905	0.434794905	M1	Male	trans
cg19748086_TBX22	2.21E-05	0.000101167	0.654096573	0.654096573	M1	Male	trans
cg19748086_PNMA6E	2.21E-05	0.000101167	0.923875231	0.923875231	M1	Male	trans
cg19748086_LINC01874	2.21E-05	0.000101167	1.124505121	1.124505121	M1	Male	trans
cg19748086_RNA5SP89	2.21E-05	0.000101167	1.124505121	1.124505121	M1	Male	trans
cg19748086_SNORD32B	2.21E-05	0.000101167	1.124505121	1.124505121	M1	Male	trans
cg19748086_ENSG00000225451	2.21E-05	0.000101167	1.124505121	1.124505121	M1	Male	trans
cg19748086_ENSG00000227514	2.21E-05	0.000101167	1.124505121	1.124505121	M1	Male	trans
cg19748086_ENSG00000238117	2.21E-05	0.000101167	1.124505121	1.124505121	M1	Male	trans
cg24856383_CDY7P	2.21E-05	0.000101167	1.473305291	1.473305291	M1	Male	trans
cg11166303_FBXW4P1	2.21E-05	0.000101168	-0.636896876	0.636896876	M1	Male	trans
cg10387173_ENSG00000213358	2.21E-05	0.000101169	-1.024001112	1.024001112	M1	Male	trans
cg24605553_EVI2A	2.21E-05	0.00010117	0.545883966	0.545883966	M1	Male	trans
cg04470905_UNC13A	2.21E-05	0.000101171	0.735344349	0.735344349	M1	Male	trans
cg03322752_NCF4-AS1	2.21E-05	0.000101171	-0.732587778	0.732587778	M1	Male	trans
cg06320570_ZCCHC18	2.21E-05	0.000101173	-1.21076061	1.21076061	M1	Male	trans
cg17097571_MAFB	2.21E-05	0.000101177	0.61627482	0.61627482	M1	Male	trans
cg23380468_CIBAR1P2	2.21E-05	0.000101179	-0.747929047	0.747929047	M1	Male	trans
cg00879723_ENSG00000227920	2.21E-05	0.000101179	-0.488772677	0.488772677	M1	Male	trans
cg25703541_ANKRD36P1	2.21E-05	0.000101181	0.905983666	0.905983666	M1	Male	trans
cg12938017_ENSG00000225884	2.21E-05	0.000101183	0.496134549	0.496134549	M1	Male	trans
cg13362436_OR7E96P	2.21E-05	0.000101186	-0.671787782	0.671787782	M1	Male	trans
cg16078318_LIMS1-AS1	2.21E-05	0.000101186	-0.69794457	0.69794457	M1	Male	trans
cg20821566_SCAMP2	2.21E-05	0.000101187	0.542882003	0.542882003	M1	Male	trans
cg23782583_PVALB	2.21E-05	0.000101188	-0.507397366	0.507397366	M1	Male	trans
cg11128983_FRMPD2B	2.21E-05	0.000101188	-0.724963196	0.724963196	M1	Male	trans
cg07833852_ENSG00000212663	2.21E-05	0.000101188	-0.506347055	0.506347055	M1	Male	trans
cg13006655_TRBV30	2.21E-05	0.000101189	-0.677880156	0.677880156	M1	Male	trans
cg13762257_RNU1-35P	2.21E-05	0.000101191	0.399738574	0.399738574	M1	Male	trans
cg03743462_USP9YP27	2.21E-05	0.000101191	-0.357199706	0.357199706	M1	Male	trans
cg00714597_C4orf51	2.21E-05	0.000101194	-0.616312549	0.616312549	M1	Male	trans
cg09884146_TRAV25	2.21E-05	0.000101196	0.809564211	0.809564211	M1	Male	trans
cg16747922_RNU1-52P	2.21E-05	0.000101196	0.775407165	0.775407165	M1	Male	trans
cg01959652_TNNT2	2.21E-05	0.000101196	0.648718145	0.648718145	M1	Male	trans
cg07615839_HOXA9	2.21E-05	0.000101199	0.899640673	0.899640673	M1	Male	trans
cg20568108_TH	2.21E-05	0.0001012	-0.826737578	0.826737578	M1	Male	trans
cg23914255_LAMTOR1	2.21E-05	0.0001012	-0.48363862	0.48363862	M1	Male	trans
cg07601093_IFT57	2.21E-05	0.0001012	0.919058922	0.919058922	M1	Male	trans
cg15833940_HOXB-AS3	2.21E-05	0.000101202	0.721335102	0.721335102	M1	Male	trans
cg18349911_ENSG00000229369	2.21E-05	0.000101202	0.856162136	0.856162136	M1	Male	trans
cg05207347_RNU6-101P	2.21E-05	0.000101202	-0.459973794	0.459973794	M1	Male	trans
cg08925788_LINC02052	2.21E-05	0.000101202	0.860497897	0.860497897	M1	Male	trans
cg02154924_ENSG00000231883	2.21E-05	0.000101202	-0.360600079	0.360600079	M1	Male	trans
cg01653701_MTCO1P5	2.21E-05	0.000101202	-0.597775425	0.597775425	M1	Male	trans
cg01653701_TRBV22OR9-2	2.21E-05	0.000101202	-1.119715227	1.119715227	M1	Male	trans
cg01653701_RNU6-271P	2.21E-05	0.000101202	-1.119715227	1.119715227	M1	Male	trans
cg01653701_HBBP1	2.21E-05	0.000101202	-0.794707061	0.794707061	M1	Male	trans
cg01653701_SLN	2.21E-05	0.000101202	-0.248768738	0.248768738	M1	Male	trans
cg01653701_DEFB132	2.21E-05	0.000101202	-0.459969966	0.459969966	M1	Male	trans
cg01653701_RNU1-55P	2.21E-05	0.000101202	-0.375720487	0.375720487	M1	Male	trans
cg01653701_Y_RNA	2.21E-05	0.000101202	-0.508339455	0.508339455	M1	Male	trans
cg01653701_ENSG00000213750	2.21E-05	0.000101202	-0.502242209	0.502242209	M1	Male	trans
cg01653701_NOLC1P1	2.21E-05	0.000101202	-1.119715227	1.119715227	M1	Male	trans
cg01653701_ENSG00000233842	2.21E-05	0.000101202	-0.794707061	0.794707061	M1	Male	trans
cg01653701_ENSG00000236151	2.21E-05	0.000101202	-1.119715227	1.119715227	M1	Male	trans
cg01653701_ENSG00000236920	2.21E-05	0.000101202	-1.119715227	1.119715227	M1	Male	trans
cg18964140_VDAC2P1	2.21E-05	0.000101208	-0.933088463	0.933088463	M1	Male	trans
cg22280068_ENSG00000197670	2.21E-05	0.000101211	-0.586896265	0.586896265	M1	Male	trans
cg11086960_CCNYL4	2.21E-05	0.000101211	-0.590737907	0.590737907	M1	Male	trans
cg21829038_RNU6-744P	2.21E-05	0.000101214	-0.553142846	0.553142846	M1	Male	trans
cg27135799_PLAU	2.21E-05	0.000101217	-0.429949069	0.429949069	M1	Male	trans
cg02429487_ENSG00000236890	2.21E-05	0.000101218	-0.488420949	0.488420949	M1	Male	trans
cg26517283_SRSF3P6	2.21E-05	0.000101219	-1.205531253	1.205531253	M1	Male	trans
cg20785758_ALOX15B	2.21E-05	0.000101219	-0.65470784	0.65470784	M1	Male	trans
cg09223563_GTF2A1L	2.21E-05	0.000101221	-0.442415133	0.442415133	M1	Male	trans
cg02922689_IL17C	2.21E-05	0.000101224	0.651003464	0.651003464	M1	Male	trans
cg08343671_LRRN4CL	2.21E-05	0.000101224	-0.4743732	0.4743732	M1	Male	trans
cg00049066_ASZ1	2.21E-05	0.000101224	-0.43744477	0.43744477	M1	Male	trans
cg06803261_SEC62-AS1	2.21E-05	0.000101226	-0.638745701	0.638745701	M1	Male	trans
cg08426938_LINC02621	2.21E-05	0.000101226	-0.345603292	0.345603292	M1	Male	trans
cg11170217_USP41	2.21E-05	0.000101226	-1.254298035	1.254298035	M1	Male	trans
cg08229224_KPNA4	2.21E-05	0.000101226	-0.510635453	0.510635453	M1	Male	trans
cg08151654_TPM3P7	2.21E-05	0.000101227	-0.566646971	0.566646971	M1	Male	trans
cg00710456_RNU6-213P	2.21E-05	0.000101229	-0.671728054	0.671728054	M1	Male	trans
cg01776479_LINC02627	2.21E-05	0.00010123	-0.913523763	0.913523763	M1	Male	trans
cg23805120_ENSG00000219736	2.21E-05	0.000101234	-1.268435446	1.268435446	M1	Male	trans
cg08985601_KLK3	2.21E-05	0.000101234	0.946796883	0.946796883	M1	Male	trans
cg11572138_ENSG00000230990	2.21E-05	0.000101234	-1.430599592	1.430599592	M1	Male	trans
cg08419235_MTCO1P14	2.21E-05	0.000101234	0.751114458	0.751114458	M1	Male	trans
cg07091544_SLC17A7	2.21E-05	0.000101234	-0.665007064	0.665007064	M1	Male	trans
cg00516582_PXDN	2.21E-05	0.000101235	-0.602927706	0.602927706	M1	Male	trans
cg05097165_IFNA14	2.21E-05	0.00010124	-0.534918217	0.534918217	M1	Male	trans
cg06302718_NFKB2	2.21E-05	0.00010124	-0.418245088	0.418245088	M1	Male	trans
cg10039163_AARD	2.21E-05	0.00010124	-0.658595237	0.658595237	M1	Male	trans
cg00614959_MIR219A1	2.21E-05	0.00010124	-0.54887882	0.54887882	M1	Male	trans
cg15598182_RPL21P18	2.21E-05	0.00010124	-0.587059535	0.587059535	M1	Male	trans
cg11465213_ITGA7	2.21E-05	0.000101243	0.445453132	0.445453132	M1	Male	trans
cg05077566_ENSG00000223624	2.21E-05	0.000101245	-0.620884435	0.620884435	M1	Male	trans
cg26486246_ENSG00000234190	2.21E-05	0.000101246	-1.341304639	1.341304639	M1	Male	trans
cg17764715_MIR16-2	2.21E-05	0.000101247	-0.41808372	0.41808372	M1	Male	trans
cg15488978_IGLV3-10	2.21E-05	0.000101248	-0.448605783	0.448605783	M1	Male	trans
cg17106653_WIPF1	2.21E-05	0.000101249	0.666210322	0.666210322	M1	Male	trans
cg19585707_ENSG00000205653	2.21E-05	0.00010125	-0.838443464	0.838443464	M1	Male	trans
cg10991855_FBXO32	2.21E-05	0.00010125	-0.462462606	0.462462606	M1	Male	trans
cg09760986_RPL12P49	2.21E-05	0.00010125	-0.889246563	0.889246563	M1	Male	trans
cg16064295_TAF5	2.21E-05	0.000101252	-0.736556396	0.736556396	M1	Male	trans
cg03932398_MTND4P22	2.21E-05	0.000101254	0.673762898	0.673762898	M1	Male	trans
cg15113413_RPL7P52	2.21E-05	0.000101254	-1.17929752	1.17929752	M1	Male	trans
cg11270687_DIRC1	2.21E-05	0.000101255	-0.326360114	0.326360114	M1	Male	trans
cg22052629_ENSG00000201151	2.21E-05	0.000101258	-0.51767723	0.51767723	M1	Male	trans
cg20983125_RASGRP2	2.21E-05	0.00010126	-0.518827596	0.518827596	M1	Male	trans
cg10744079_SMIM11P1	2.21E-05	0.00010126	0.702431826	0.702431826	M1	Male	trans
cg01042469_LOXL4	2.21E-05	0.000101261	-0.508079495	0.508079495	M1	Male	trans
cg18980548_RPL23AP8	2.21E-05	0.000101261	-0.745654519	0.745654519	M1	Male	trans
cg26593967_EMX2OS	2.21E-05	0.000101262	-0.293896713	0.293896713	M1	Male	trans
cg06502685_GAS2L3	2.21E-05	0.000101263	-0.38803741	0.38803741	M1	Male	trans
cg11170217_UPK1A-AS1	2.21E-05	0.000101263	-0.765341474	0.765341474	M1	Male	trans
cg01510218_ENSG00000232725	2.21E-05	0.000101264	0.715457309	0.715457309	M1	Male	trans
cg22883893_OTOG	2.21E-05	0.000101264	0.684112257	0.684112257	M1	Male	trans
cg18452169_TP53TG3C	2.21E-05	0.000101264	-1.11645753	1.11645753	M1	Male	trans
cg11056334_SCAMP1	2.21E-05	0.000101265	-0.384276291	0.384276291	M1	Male	trans
cg02305803_RNU6-940P	2.21E-05	0.000101265	-1.015152155	1.015152155	M1	Male	trans
cg22193171_OR7D1P	2.21E-05	0.000101265	-0.924630243	0.924630243	M1	Male	trans
cg07474672_ITSN1	2.21E-05	0.000101265	-0.741430554	0.741430554	M1	Male	trans
cg18180710_ENSG00000228274	2.21E-05	0.000101265	0.666198735	0.666198735	M1	Male	trans
cg01573859_RNA5SP346	2.21E-05	0.000101265	-0.80463426	0.80463426	M1	Male	trans
cg13363608_RNU6ATAC10P	2.21E-05	0.000101265	-0.873802434	0.873802434	M1	Male	trans
cg12129912_RNU6-949P	2.21E-05	0.000101265	1.256951976	1.256951976	M1	Male	trans
cg12129912_OR6C65	2.21E-05	0.000101265	1.256951976	1.256951976	M1	Male	trans
cg12129912_RPL22P20	2.21E-05	0.000101265	1.256951976	1.256951976	M1	Male	trans
cg12129912_CNN2P7	2.21E-05	0.000101265	1.256951976	1.256951976	M1	Male	trans
cg12129912_KRTAP13-5P	2.21E-05	0.000101265	0.843540567	0.843540567	M1	Male	trans
cg12129912_ENSG00000230820	2.21E-05	0.000101265	1.102616162	1.102616162	M1	Male	trans
cg12129912_ENSG00000236503	2.21E-05	0.000101265	0.635577637	0.635577637	M1	Male	trans
cg12129912_ENSG00000241011	2.21E-05	0.000101265	1.256951976	1.256951976	M1	Male	trans
cg12129912_S100A15A	2.21E-05	0.000101265	0.99659564	0.99659564	M1	Male	trans
