## Supplementary Tables for "Sex-stratified and interaction multi-omics analysis of DNA methylation and gene expression in asthma": Table_Supplementary Table S2f.csv (part 20 of 85)

Pair_clean	pvalue	FDR	beta	abs_beta	Model	Sex	Type	Table S2f. Asthma-specific trans-expression quantitative trait methylation (trans-eQTM) associations identified in the male-specific analysis
cg12129912_LINC01221	2.21E-05	0.000101265	0.731137604	0.731137604	M1	Male	trans
cg12129912_MTND5P19	2.21E-05	0.000101265	0.892109516	0.892109516	M1	Male	trans
cg12129912_LINC00971	2.21E-05	0.000101265	0.516345713	0.516345713	M1	Male	trans
cg12129912_MIR7-3	2.21E-05	0.000101265	0.975807879	0.975807879	M1	Male	trans
cg12129912_POM121L3P	2.21E-05	0.000101265	1.126457556	1.126457556	M1	Male	trans
cg12129912_RNU6-493P	2.21E-05	0.000101265	0.731137604	0.731137604	M1	Male	trans
cg12129912_ENSG00000230603	2.21E-05	0.000101265	0.61839473	0.61839473	M1	Male	trans
cg12129912_ENSG00000231600	2.21E-05	0.000101265	0.892109516	0.892109516	M1	Male	trans
cg12129912_ENSG00000239288	2.21E-05	0.000101265	0.731137604	0.731137604	M1	Male	trans
cg23404528_ENSG00000228430	2.21E-05	0.000101265	0.597942049	0.597942049	M1	Male	trans
cg02265810_HNRNPFP1	2.21E-05	0.000101268	-1.330182262	1.330182262	M1	Male	trans
cg09644135_RPL10L	2.21E-05	0.00010127	-0.413189654	0.413189654	M1	Male	trans
cg05584297_FAM86FP	2.21E-05	0.00010127	-0.611787764	0.611787764	M1	Male	trans
cg17969084_LINC02791	2.21E-05	0.00010127	0.542469335	0.542469335	M1	Male	trans
cg15001471_RNF11P1	2.21E-05	0.000101271	-1.168774671	1.168774671	M1	Male	trans
cg18323220_RNA5S15	2.21E-05	0.000101271	-0.258004356	0.258004356	M1	Male	trans
cg13565400_GAPDHP16	2.21E-05	0.000101272	0.517425069	0.517425069	M1	Male	trans
cg11435506_ENSG00000224661	2.21E-05	0.000101275	0.714648049	0.714648049	M1	Male	trans
cg04105065_EIF3MP1	2.21E-05	0.000101275	-0.741910749	0.741910749	M1	Male	trans
cg16963484_DHRS9	2.21E-05	0.000101276	-0.39819506	0.39819506	M1	Male	trans
cg17509836_STARP1	2.21E-05	0.000101278	-0.69226766	0.69226766	M1	Male	trans
cg17509836_SNORD114-27	2.21E-05	0.000101278	-0.975381595	0.975381595	M1	Male	trans
cg17509836_FAM47B	2.21E-05	0.000101278	-0.975381595	0.975381595	M1	Male	trans
cg17509836_ENSG00000213238	2.21E-05	0.000101278	-0.975381595	0.975381595	M1	Male	trans
cg17509836_ENSG00000225280	2.21E-05	0.000101278	-0.69226766	0.69226766	M1	Male	trans
cg17509836_ENSG00000225598	2.21E-05	0.000101278	-0.69226766	0.69226766	M1	Male	trans
cg17509836_ENSG00000234573	2.21E-05	0.000101278	-0.442813437	0.442813437	M1	Male	trans
cg17509836_ENSG00000235274	2.21E-05	0.000101278	-0.69226766	0.69226766	M1	Male	trans
cg17509836_MTND1P30	2.21E-05	0.000101278	-0.875004278	0.875004278	M1	Male	trans
cg17509836_ENSG00000238162	2.21E-05	0.000101278	-0.69226766	0.69226766	M1	Male	trans
cg17509836_ENSG00000239622	2.21E-05	0.000101278	-0.69226766	0.69226766	M1	Male	trans
cg17509836_MIR503	2.21E-05	0.000101278	-0.381379547	0.381379547	M1	Male	trans
cg17509836_LINC00428	2.21E-05	0.000101278	-0.242724265	0.242724265	M1	Male	trans
cg17509836_CDC27P2	2.21E-05	0.000101278	-0.60495875	0.60495875	M1	Male	trans
cg13440924_TRBV7-5	2.21E-05	0.00010128	-0.458656461	0.458656461	M1	Male	trans
cg20983125_LINC01054	2.21E-05	0.00010128	-0.627034822	0.627034822	M1	Male	trans
cg14564616_EEF1B2P8	2.21E-05	0.000101282	1.087434582	1.087434582	M1	Male	trans
cg11143152_CARTPT	2.21E-05	0.000101282	-0.220223352	0.220223352	M1	Male	trans
cg16958927_IGLV5-37	2.21E-05	0.000101282	-1.038976482	1.038976482	M1	Male	trans
cg08636573_ENSG00000231050	2.21E-05	0.000101282	-0.742365284	0.742365284	M1	Male	trans
cg04767732_MTX1P1	2.21E-05	0.000101285	-0.28804126	0.28804126	M1	Male	trans
cg12753915_LOXL4	2.21E-05	0.000101285	0.568952482	0.568952482	M1	Male	trans
cg14409406_ZCCHC8	2.21E-05	0.000101288	-0.667605471	0.667605471	M1	Male	trans
cg14409406_SNX27	2.21E-05	0.000101289	-0.639111636	0.639111636	M1	Male	trans
cg14017705_RN7SKP90	2.21E-05	0.000101289	0.64695923	0.64695923	M1	Male	trans
cg11889058_LNCPRESS1	2.21E-05	0.000101289	-0.768254679	0.768254679	M1	Male	trans
cg09053081_KLF2P2	2.21E-05	0.00010129	0.488022494	0.488022494	M1	Male	trans
cg22253653_MIR877	2.21E-05	0.000101291	-0.401716793	0.401716793	M1	Male	trans
cg01255527_ENSG00000226963	2.21E-05	0.000101292	-0.652418841	0.652418841	M1	Male	trans
cg24101364_ENSG00000213365	2.21E-05	0.000101296	-0.948787768	0.948787768	M1	Male	trans
cg01630869_HRAT17	2.21E-05	0.000101299	0.394817706	0.394817706	M1	Male	trans
cg22052629_PHF20	2.21E-05	0.000101299	-0.640293263	0.640293263	M1	Male	trans
cg11086960_APIP	2.21E-05	0.000101301	-0.740717686	0.740717686	M1	Male	trans
cg10034640_FRG2FP	2.21E-05	0.000101302	-0.536735642	0.536735642	M1	Male	trans
cg10034640_HSBP1P2	2.21E-05	0.000101302	-0.335040189	0.335040189	M1	Male	trans
cg01550348_ENSG00000231149	2.21E-05	0.000101302	0.977299967	0.977299967	M1	Male	trans
cg27574929_GOLGA8J	2.21E-05	0.000101302	-0.948916862	0.948916862	M1	Male	trans
cg03926165_COL19A1	2.21E-05	0.000101302	-1.419756536	1.419756536	M1	Male	trans
cg18180710_PRKAR1AP1	2.21E-05	0.000101304	0.703691971	0.703691971	M1	Male	trans
cg08439705_DNAJC19P4	2.21E-05	0.000101305	0.572119088	0.572119088	M1	Male	trans
cg01605814_RNU6-147P	2.21E-05	0.000101305	-0.308242694	0.308242694	M1	Male	trans
cg22052629_RANBP6	2.21E-05	0.000101311	-0.564706622	0.564706622	M1	Male	trans
cg02606480_GS1-124K5.4	2.21E-05	0.000101312	-0.395252338	0.395252338	M1	Male	trans
cg10034640_ACTE1P	2.21E-05	0.000101313	-0.498904984	0.498904984	M1	Male	trans
cg22052629_SRSF6P2	2.21E-05	0.000101315	-0.646897608	0.646897608	M1	Male	trans
cg02303400_LINC02667	2.21E-05	0.00010132	-0.384882638	0.384882638	M1	Male	trans
cg16542345_F10-AS1	2.21E-05	0.00010132	-0.644858071	0.644858071	M1	Male	trans
cg06754924_LIMD2	2.21E-05	0.00010132	-0.37708563	0.37708563	M1	Male	trans
cg01470456_MMP20	2.21E-05	0.00010132	-0.581791477	0.581791477	M1	Male	trans
cg09107912_IFNA13	2.21E-05	0.000101324	-0.602282506	0.602282506	M1	Male	trans
cg08894365_RTP1	2.21E-05	0.000101324	-0.050053459	0.050053459	M1	Male	trans
cg08038637_APOBEC3B	2.21E-05	0.000101326	-0.975857511	0.975857511	M1	Male	trans
cg17139095_RAD54L	2.21E-05	0.000101326	0.817442412	0.817442412	M1	Male	trans
cg01062838_TPD52	2.21E-05	0.000101327	-0.974406381	0.974406381	M1	Male	trans
cg05056349_RPL35P3	2.21E-05	0.000101327	0.777106635	0.777106635	M1	Male	trans
cg20150659_RNA5SP181	2.21E-05	0.000101328	-0.40668773	0.40668773	M1	Male	trans
cg26380562_HOXA11-AS	2.21E-05	0.000101328	-1.222532351	1.222532351	M1	Male	trans
cg14267705_FNBP1L	2.21E-05	0.00010133	-0.935205912	0.935205912	M1	Male	trans
cg08533711_TREM1	2.21E-05	0.00010133	-0.555768377	0.555768377	M1	Male	trans
cg18626958_H2ACP2	2.21E-05	0.00010133	-0.483711133	0.483711133	M1	Male	trans
cg12214003_KRTAP29-1	2.21E-05	0.000101335	1.035896008	1.035896008	M1	Male	trans
cg21830932_RN7SKP137	2.21E-05	0.000101336	-0.698096059	0.698096059	M1	Male	trans
cg22253653_ENSG00000225057	2.21E-05	0.000101337	-0.471253797	0.471253797	M1	Male	trans
cg18867698_REXO1L1P	2.21E-05	0.000101337	-1.181492702	1.181492702	M1	Male	trans
cg07793432_TCP11L2	2.21E-05	0.000101341	-0.639278686	0.639278686	M1	Male	trans
cg10034640_MTND4LP17	2.22E-05	0.000101345	-0.525391501	0.525391501	M1	Male	trans
cg10664162_SNORA11C	2.22E-05	0.000101348	-0.271421669	0.271421669	M1	Male	trans
cg21881162_MIR941-2	2.22E-05	0.000101348	-0.792856044	0.792856044	M1	Male	trans
cg04774563_MTND3P9	2.22E-05	0.00010135	-0.598320387	0.598320387	M1	Male	trans
cg02673703_ENSG00000239216	2.22E-05	0.000101353	-1.231275017	1.231275017	M1	Male	trans
cg13401386_ENSG00000232121	2.22E-05	0.000101354	-0.606411408	0.606411408	M1	Male	trans
cg19952704_CPS1	2.22E-05	0.000101356	0.636243418	0.636243418	M1	Male	trans
cg15188881_TNIP3	2.22E-05	0.000101357	-0.447995604	0.447995604	M1	Male	trans
cg08955483_HPCAL4	2.22E-05	0.000101357	-0.584489733	0.584489733	M1	Male	trans
cg00090697_RNA5SP453	2.22E-05	0.000101361	-0.562063502	0.562063502	M1	Male	trans
cg11282828_PXDN	2.22E-05	0.000101362	-0.442418895	0.442418895	M1	Male	trans
cg06418245_C3P1	2.22E-05	0.000101372	-0.211134013	0.211134013	M1	Male	trans
cg07274572_ID3	2.22E-05	0.000101372	0.720741119	0.720741119	M1	Male	trans
cg26015513_RN7SL692P	2.22E-05	0.000101376	-0.630976529	0.630976529	M1	Male	trans
cg16569309_ENSG00000236355	2.22E-05	0.000101377	-0.42338105	0.42338105	M1	Male	trans
cg11086960_PDS5A	2.22E-05	0.000101377	-0.788069058	0.788069058	M1	Male	trans
cg06619035_KCNH7	2.22E-05	0.00010138	-0.867500189	0.867500189	M1	Male	trans
cg17741818_UPK1A-AS1	2.22E-05	0.00010138	0.36845497	0.36845497	M1	Male	trans
cg24294835_SLC7A5	2.22E-05	0.00010138	-0.92894098	0.92894098	M1	Male	trans
cg14236618_LMX1A-AS2	2.22E-05	0.000101381	0.746958841	0.746958841	M1	Male	trans
cg17285931_CCL17	2.22E-05	0.000101381	-0.636389022	0.636389022	M1	Male	trans
cg12664613_G6PC1	2.22E-05	0.000101381	-0.533709601	0.533709601	M1	Male	trans
cg22725390_IGHE	2.22E-05	0.000101381	-0.656798068	0.656798068	M1	Male	trans
cg15113413_ACAA2	2.22E-05	0.000101384	-0.785627754	0.785627754	M1	Male	trans
cg15173429_WASIR1	2.22E-05	0.000101388	-0.66703049	0.66703049	M1	Male	trans
cg03179052_ANKMY2	2.22E-05	0.000101388	-1.196751291	1.196751291	M1	Male	trans
cg06654936_RN7SL132P	2.22E-05	0.000101389	0.538378763	0.538378763	M1	Male	trans
cg24294835_HOXB13	2.22E-05	0.000101389	-1.006019131	1.006019131	M1	Male	trans
cg08955483_FGG	2.22E-05	0.000101389	-0.343817373	0.343817373	M1	Male	trans
cg11722376_ADAM29	2.22E-05	0.000101389	0.801762344	0.801762344	M1	Male	trans
cg05463525_SAR1AP4	2.22E-05	0.000101391	-0.80346856	0.80346856	M1	Male	trans
cg20090283_DLX5	2.22E-05	0.000101391	0.575272747	0.575272747	M1	Male	trans
cg10377685_PTP4A1P7	2.22E-05	0.000101394	-0.459009048	0.459009048	M1	Male	trans
cg08926056_SMR3B	2.22E-05	0.000101394	0.408141052	0.408141052	M1	Male	trans
cg20940796_ENSG00000229297	2.22E-05	0.000101396	-0.673588674	0.673588674	M1	Male	trans
cg05898482_RPS17P14	2.22E-05	0.000101401	1.859504615	1.859504615	M1	Male	trans
cg05898482_ENSG00000226724	2.22E-05	0.000101401	2.015107043	2.015107043	M1	Male	trans
cg24429037_ENSG00000234418	2.22E-05	0.000101401	-0.742058691	0.742058691	M1	Male	trans
cg19344682_PNMT	2.22E-05	0.000101402	-0.70701863	0.70701863	M1	Male	trans
cg05820861_SNX18P13	2.22E-05	0.000101402	-0.568695975	0.568695975	M1	Male	trans
cg18947032_ENSG00000229177	2.22E-05	0.000101402	0.473598654	0.473598654	M1	Male	trans
cg02763565_RNU6-1140P	2.22E-05	0.000101402	-0.428795111	0.428795111	M1	Male	trans
cg07736530_CLDN5	2.22E-05	0.000101402	-0.722697783	0.722697783	M1	Male	trans
cg24520968_ENSG00000227616	2.22E-05	0.000101402	-0.57466042	0.57466042	M1	Male	trans
cg04304019_NDUFB1P1	2.22E-05	0.000101403	-0.409974564	0.409974564	M1	Male	trans
cg26759296_ENSG00000219133	2.22E-05	0.000101403	-0.632466438	0.632466438	M1	Male	trans
cg10100117_KRT8P44	2.22E-05	0.000101403	-0.687718902	0.687718902	M1	Male	trans
cg19285799_RPSA	2.22E-05	0.000101407	0.89104215	0.89104215	M1	Male	trans
cg04543823_TMEM212-IT1	2.22E-05	0.000101407	-0.610471444	0.610471444	M1	Male	trans
cg06032500_ARF1P1	2.22E-05	0.00010141	-0.59709138	0.59709138	M1	Male	trans
cg13799853_POTEH	2.22E-05	0.000101411	0.722918176	0.722918176	M1	Male	trans
cg08087560_LINC01427	2.22E-05	0.000101411	0.422132844	0.422132844	M1	Male	trans
cg06320570_ENSG00000231590	2.22E-05	0.000101411	-1.196415047	1.196415047	M1	Male	trans
cg00458157_ENSG00000237525	2.22E-05	0.000101417	-0.617698153	0.617698153	M1	Male	trans
cg06803261_LRRC37A4P	2.22E-05	0.000101417	-0.554918467	0.554918467	M1	Male	trans
cg07833852_CFAP20DC-AS1	2.22E-05	0.000101419	-0.51058698	0.51058698	M1	Male	trans
cg27015302_WBP1LP1	2.22E-05	0.00010142	-0.897473653	0.897473653	M1	Male	trans
cg08690235_S100A12	2.22E-05	0.00010142	-0.215527238	0.215527238	M1	Male	trans
cg06287371_KLF2P3	2.22E-05	0.000101424	-0.923852603	0.923852603	M1	Male	trans
cg02930518_NIPAL4	2.22E-05	0.000101426	-0.311801396	0.311801396	M1	Male	trans
cg27346424_PLEKHF1	2.22E-05	0.000101426	0.652187855	0.652187855	M1	Male	trans
cg06896450_ENSG00000229957	2.22E-05	0.000101426	-0.741107855	0.741107855	M1	Male	trans
cg23509665_RNU6-837P	2.22E-05	0.000101426	-0.666439882	0.666439882	M1	Male	trans
cg04608651_DPRX	2.22E-05	0.000101429	0.614368223	0.614368223	M1	Male	trans
cg17388638_ENSG00000235192	2.22E-05	0.00010143	-0.49662792	0.49662792	M1	Male	trans
cg08664874_LINC01052	2.22E-05	0.000101433	-0.965954488	0.965954488	M1	Male	trans
cg14193001_IGHV5-51	2.22E-05	0.000101434	-0.727233878	0.727233878	M1	Male	trans
cg26970242_BVES-AS1	2.22E-05	0.000101435	-0.321697571	0.321697571	M1	Male	trans
cg07096305_CPD	2.22E-05	0.000101437	0.585308941	0.585308941	M1	Male	trans
cg05957781_ENSG00000240056	2.22E-05	0.000101437	-0.684691985	0.684691985	M1	Male	trans
cg14924064_ENSG00000231073	2.22E-05	0.000101441	0.48795164	0.48795164	M1	Male	trans
cg11539674_FOXA2	2.22E-05	0.000101444	1.2849345	1.2849345	M1	Male	trans
cg09588157_RPS26P5	2.22E-05	0.000101445	-2.46822061	2.46822061	M1	Male	trans
cg24432376_C11orf96	2.22E-05	0.000101449	-0.578978138	0.578978138	M1	Male	trans
cg01470456_ENSG00000229505	2.22E-05	0.000101449	-0.490054066	0.490054066	M1	Male	trans
cg09435929_UBA52P3	2.22E-05	0.00010145	0.306335806	0.306335806	M1	Male	trans
cg19160975_ADAMTSL2	2.22E-05	0.000101451	0.507806523	0.507806523	M1	Male	trans
cg20692464_ENSG00000241679	2.22E-05	0.000101452	-1.314096338	1.314096338	M1	Male	trans
cg20057147_ANAPC1P6	2.22E-05	0.000101452	-0.669188376	0.669188376	M1	Male	trans
cg01521225_IGKV1-33	2.22E-05	0.000101453	-0.931284791	0.931284791	M1	Male	trans
cg03697766_CYP51A1-AS1	2.22E-05	0.000101455	-0.967814526	0.967814526	M1	Male	trans
cg05154833_MYH1	2.22E-05	0.000101456	-0.611166347	0.611166347	M1	Male	trans
cg10653573_ENSG00000230556	2.22E-05	0.000101456	-0.679154223	0.679154223	M1	Male	trans
cg08229224_AMIGO1	2.22E-05	0.000101457	-0.51471326	0.51471326	M1	Male	trans
cg10817223_IFNA13	2.22E-05	0.000101458	-0.553876923	0.553876923	M1	Male	trans
cg13696326_CTSW	2.22E-05	0.000101458	0.748987203	0.748987203	M1	Male	trans
cg21078196_LINC00397	2.22E-05	0.000101458	-0.59450155	0.59450155	M1	Male	trans
cg09074299_JMJD4	2.22E-05	0.000101458	-0.741131468	0.741131468	M1	Male	trans
cg13375352_RBMY2KP	2.22E-05	0.000101458	0.316186436	0.316186436	M1	Male	trans
cg15993408_MTCO1P5	2.22E-05	0.000101458	-0.636039845	0.636039845	M1	Male	trans
cg15993408_TRBV22OR9-2	2.22E-05	0.000101458	-1.191389726	1.191389726	M1	Male	trans
cg15993408_RNU6-271P	2.22E-05	0.000101458	-1.191389726	1.191389726	M1	Male	trans
cg15993408_HBBP1	2.22E-05	0.000101458	-0.845577343	0.845577343	M1	Male	trans
cg15993408_SLN	2.22E-05	0.000101458	-0.264692764	0.264692764	M1	Male	trans
cg15993408_DEFB132	2.22E-05	0.000101458	-0.489413271	0.489413271	M1	Male	trans
cg15993408_RNU1-55P	2.22E-05	0.000101458	-0.399770868	0.399770868	M1	Male	trans
cg15993408_ENSG00000213750	2.22E-05	0.000101458	-0.534391418	0.534391418	M1	Male	trans
cg15993408_NOLC1P1	2.22E-05	0.000101458	-1.191389726	1.191389726	M1	Male	trans
cg15993408_ENSG00000233842	2.22E-05	0.000101458	-0.845577343	0.845577343	M1	Male	trans
cg15993408_ENSG00000236151	2.22E-05	0.000101458	-1.191389726	1.191389726	M1	Male	trans
cg15993408_ENSG00000236920	2.22E-05	0.000101458	-1.191389726	1.191389726	M1	Male	trans
cg05039666_ENSG00000232578	2.22E-05	0.000101458	0.760365037	0.760365037	M1	Male	trans
cg00605127_ACTG1P10	2.22E-05	0.000101459	-0.620583925	0.620583925	M1	Male	trans
cg16905126_IFNA13	2.22E-05	0.00010146	-0.69964848	0.69964848	M1	Male	trans
cg09817248_OR52L1	2.22E-05	0.000101462	3.588558743	3.588558743	M1	Male	trans
cg02103598_HOXB-AS1	2.22E-05	0.000101465	-0.700153027	0.700153027	M1	Male	trans
cg08069675_ZG16B	2.22E-05	0.000101466	-0.614902572	0.614902572	M1	Male	trans
cg00766664_PCNPP3	2.22E-05	0.000101466	-1.52500695	1.52500695	M1	Male	trans
cg26337592_WARS2P1	2.22E-05	0.000101466	0.402908823	0.402908823	M1	Male	trans
cg26337592_ENSG00000223504	2.22E-05	0.000101466	0.300821238	0.300821238	M1	Male	trans
cg03734225_TRGV8	2.22E-05	0.000101466	-0.435796505	0.435796505	M1	Male	trans
cg05101643_LINC01167	2.22E-05	0.000101467	0.704768512	0.704768512	M1	Male	trans
cg09522018_RNU6-1138P	2.22E-05	0.000101467	0.664492628	0.664492628	M1	Male	trans
cg15912082_ZNF705D	2.22E-05	0.000101473	-0.60388333	0.60388333	M1	Male	trans
cg22280068_ENSG00000230287	2.22E-05	0.000101473	-0.729955769	0.729955769	M1	Male	trans
cg06747314_GDF7	2.22E-05	0.000101474	-0.768574316	0.768574316	M1	Male	trans
cg03476252_AMD1P2	2.22E-05	0.000101476	-0.499716465	0.499716465	M1	Male	trans
cg04608651_SNX31	2.22E-05	0.000101479	0.466151117	0.466151117	M1	Male	trans
cg20369573_FAM8A3P	2.22E-05	0.000101486	-0.717854877	0.717854877	M1	Male	trans
cg26971256_PTMAP6	2.22E-05	0.000101486	-0.425085026	0.425085026	M1	Male	trans
cg14409406_RPL12P10	2.22E-05	0.000101486	-0.421309497	0.421309497	M1	Male	trans
cg26586804_CSF3	2.22E-05	0.000101486	-0.919662227	0.919662227	M1	Male	trans
cg03029993_LINC01811	2.22E-05	0.000101486	-0.684021731	0.684021731	M1	Male	trans
cg19629631_CYP4F3	2.22E-05	0.000101486	-0.736512489	0.736512489	M1	Male	trans
cg03460678_RPL35AP31	2.22E-05	0.000101486	-0.482772822	0.482772822	M1	Male	trans
cg17388638_RPS2P36	2.22E-05	0.000101486	-0.402322056	0.402322056	M1	Male	trans
cg22052629_CENPC	2.22E-05	0.000101486	-0.62708246	0.62708246	M1	Male	trans
cg12793262_MIR2053	2.22E-05	0.00010149	-1.215256949	1.215256949	M1	Male	trans
cg04271445_RNU6-71P	2.22E-05	0.00010149	-1.132591039	1.132591039	M1	Male	trans
cg11366701_GRAMD4P2	2.22E-05	0.000101492	0.797688594	0.797688594	M1	Male	trans
cg16813459_OLFM1	2.22E-05	0.000101493	-0.300541634	0.300541634	M1	Male	trans
cg12315942_SLCO1C1	2.22E-05	0.000101509	-0.653003807	0.653003807	M1	Male	trans
cg00333184_MTND2P12	2.22E-05	0.000101509	-0.583230031	0.583230031	M1	Male	trans
cg10568558_ALDOAP1	2.22E-05	0.000101513	-1.323872854	1.323872854	M1	Male	trans
cg27251155_NOTUM	2.22E-05	0.000101513	-0.576513259	0.576513259	M1	Male	trans
cg24430871_ENSG00000237127	2.22E-05	0.000101513	-0.756692739	0.756692739	M1	Male	trans
cg05898591_DISP3	2.22E-05	0.000101517	0.946736368	0.946736368	M1	Male	trans
cg02792740_MASTL	2.22E-05	0.000101524	0.583535709	0.583535709	M1	Male	trans
cg02594345_ENSG00000225513	2.22E-05	0.000101524	0.595040509	0.595040509	M1	Male	trans
cg02487130_ENSG00000237268	2.22E-05	0.000101525	0.780715898	0.780715898	M1	Male	trans
cg22168087_ENSG00000224216	2.22E-05	0.000101526	0.559088077	0.559088077	M1	Male	trans
cg27030245_KCNE2	2.22E-05	0.000101526	0.433898433	0.433898433	M1	Male	trans
cg23579481_ENSG00000238645	2.22E-05	0.000101528	-0.480453113	0.480453113	M1	Male	trans
cg21780600_MIR633	2.22E-05	0.000101529	-0.826273648	0.826273648	M1	Male	trans
cg10543947_NAA60	2.22E-05	0.000101529	0.551669921	0.551669921	M1	Male	trans
cg21890303_RN7SL632P	2.22E-05	0.00010153	-0.59478954	0.59478954	M1	Male	trans
cg13799853_MAP1LC3C	2.22E-05	0.000101532	0.54208171	0.54208171	M1	Male	trans
cg23422763_LOXL4	2.22E-05	0.000101537	0.559751039	0.559751039	M1	Male	trans
cg21668166_PDE1B	2.22E-05	0.000101539	-0.507859039	0.507859039	M1	Male	trans
cg17080234_FOLR3	2.22E-05	0.000101541	-0.567107039	0.567107039	M1	Male	trans
cg07793432_MLF1	2.22E-05	0.000101543	-0.609792619	0.609792619	M1	Male	trans
cg17334266_ELOVL4	2.22E-05	0.000101545	-0.475157187	0.475157187	M1	Male	trans
cg25481348_IRGC	2.22E-05	0.000101547	-0.966008477	0.966008477	M1	Male	trans
cg11916219_RAX	2.22E-05	0.000101547	3.416105764	3.416105764	M1	Male	trans
cg19871940_ENSG00000213959	2.22E-05	0.000101547	1.272809442	1.272809442	M1	Male	trans
cg06803261_LTA	2.22E-05	0.000101549	-0.621546054	0.621546054	M1	Male	trans
cg22027573_RNA5SP396	2.22E-05	0.000101549	-0.967041198	0.967041198	M1	Male	trans
cg10219626_ENSG00000176134	2.22E-05	0.000101549	-0.847079937	0.847079937	M1	Male	trans
cg09799441_PPIAP7	2.22E-05	0.000101549	-0.293380407	0.293380407	M1	Male	trans
cg11217037_ENSG00000235503	2.22E-05	0.000101549	-0.410581027	0.410581027	M1	Male	trans
cg18941079_LINC01506	2.22E-05	0.000101549	-0.694857761	0.694857761	M1	Male	trans
cg14227773_LINC01345	2.22E-05	0.000101549	-0.535870789	0.535870789	M1	Male	trans
cg14227773_LINC01672	2.22E-05	0.000101549	-1.205984897	1.205984897	M1	Male	trans
cg14227773_RPS12P10	2.22E-05	0.000101549	-0.609806139	0.609806139	M1	Male	trans
cg14227773_DEFB107B	2.22E-05	0.000101549	-0.540938003	0.540938003	M1	Male	trans
cg14227773_RN7SKP32	2.22E-05	0.000101549	-0.365344368	0.365344368	M1	Male	trans
cg14227773_MTND1P20	2.22E-05	0.000101549	-0.296659983	0.296659983	M1	Male	trans
cg14227773_NTM-IT	2.22E-05	0.000101549	-0.855936125	0.855936125	M1	Male	trans
cg14227773_OR4F13P	2.22E-05	0.000101549	-0.609806139	0.609806139	M1	Male	trans
cg14227773_ENSG00000212377	2.22E-05	0.000101549	-1.205984897	1.205984897	M1	Male	trans
cg14227773_ASS1P6	2.22E-05	0.000101549	-1.205984897	1.205984897	M1	Male	trans
cg14227773_ENSG00000217178	2.22E-05	0.000101549	-1.205984897	1.205984897	M1	Male	trans
cg14227773_ENSG00000224700	2.22E-05	0.000101549	-0.964395096	0.964395096	M1	Male	trans
cg14227773_ENSG00000231931	2.22E-05	0.000101549	-1.205984897	1.205984897	M1	Male	trans
cg14227773_ENSG00000233193	2.22E-05	0.000101549	-0.855936125	0.855936125	M1	Male	trans
cg14227773_ENSG00000235581	2.22E-05	0.000101549	-0.855936125	0.855936125	M1	Male	trans
cg14227773_ENSG00000237377	2.22E-05	0.000101549	-0.855936125	0.855936125	M1	Male	trans
cg14227773_ENSG00000237439	2.22E-05	0.000101549	-1.205984897	1.205984897	M1	Male	trans
cg14227773_ENSG00000241105	2.22E-05	0.000101549	-0.855936125	0.855936125	M1	Male	trans
cg14227773_RNU1-32P	2.22E-05	0.000101549	-0.701491326	0.701491326	M1	Male	trans
cg14227773_RPL13AP	2.22E-05	0.000101549	-0.701491326	0.701491326	M1	Male	trans
cg14227773_RN7SL70P	2.22E-05	0.000101549	-0.701491326	0.701491326	M1	Male	trans
cg14227773_KRTAP20-2	2.22E-05	0.000101549	-0.578348619	0.578348619	M1	Male	trans
cg14227773_ENSG00000224136	2.22E-05	0.000101549	-0.675928581	0.675928581	M1	Male	trans
cg14227773_DEFB107A	2.22E-05	0.000101549	-0.264476779	0.264476779	M1	Male	trans
cg14227773_ENSG00000232172	2.22E-05	0.000101549	-0.141842407	0.141842407	M1	Male	trans
cg13828701_CPSF4	2.22E-05	0.000101549	0.572797684	0.572797684	M1	Male	trans
cg19922774_TRIM51EP	2.22E-05	0.000101549	-0.422483947	0.422483947	M1	Male	trans
cg11882358_HELT	2.22E-05	0.000101549	-0.990910005	0.990910005	M1	Male	trans
cg03882099_FAM155A-IT1	2.22E-05	0.000101549	-0.915211537	0.915211537	M1	Male	trans
cg24304928_KRT78	2.22E-05	0.000101549	-0.624709266	0.624709266	M1	Male	trans
cg02345327_RNA5SP371	2.22E-05	0.000101549	-0.841264669	0.841264669	M1	Male	trans
cg07096305_GPR160	2.22E-05	0.000101549	0.608359479	0.608359479	M1	Male	trans
cg08690235_TUBB3P1	2.22E-05	0.000101549	-0.503050591	0.503050591	M1	Male	trans
cg24607417_ENSG00000237390	2.22E-05	0.000101549	-0.279690199	0.279690199	M1	Male	trans
cg24607417_RNU6-629P	2.22E-05	0.000101549	-0.245545712	0.245545712	M1	Male	trans
cg24607417_LINC01923	2.22E-05	0.000101549	-0.648266223	0.648266223	M1	Male	trans
cg24607417_MIR202HG	2.22E-05	0.000101549	-0.612972788	0.612972788	M1	Male	trans
cg24607417_OR51S1	2.22E-05	0.000101549	-0.913385066	0.913385066	M1	Male	trans
cg24607417_OR4K15	2.22E-05	0.000101549	-0.913385066	0.913385066	M1	Male	trans
cg24607417_RPL18P11	2.22E-05	0.000101549	-0.648266223	0.648266223	M1	Male	trans
cg24607417_RNU6-457P	2.22E-05	0.000101549	-0.820512716	0.820512716	M1	Male	trans
cg24607417_CABP5	2.22E-05	0.000101549	-0.648266223	0.648266223	M1	Male	trans
cg24607417_SNORA72	2.22E-05	0.000101549	-0.648266223	0.648266223	M1	Male	trans
cg24607417_ZNF92P1Y	2.22E-05	0.000101549	-0.913385066	0.913385066	M1	Male	trans
cg24607417_ENSG00000220918	2.22E-05	0.000101549	-0.913385066	0.913385066	M1	Male	trans
cg24607417_ENSG00000225583	2.22E-05	0.000101549	-0.648266223	0.648266223	M1	Male	trans
cg24607417_ENSG00000231489	2.22E-05	0.000101549	-0.913385066	0.913385066	M1	Male	trans
cg24607417_ENSG00000234448	2.22E-05	0.000101549	-0.913385066	0.913385066	M1	Male	trans
cg24607417_RPL5P6	2.22E-05	0.000101549	-0.216088741	0.216088741	M1	Male	trans
cg24607417_H3P9	2.22E-05	0.000101549	-0.414667636	0.414667636	M1	Male	trans
cg24607417_ENSG00000201009	2.22E-05	0.000101549	-0.531293305	0.531293305	M1	Male	trans
cg24447082_LOXL4	2.22E-05	0.00010155	0.69695897	0.69695897	M1	Male	trans
cg01418749_CLGN	2.22E-05	0.000101552	-0.536528228	0.536528228	M1	Male	trans
cg01762663_RNU6ATAC42P	2.22E-05	0.000101553	-0.593542742	0.593542742	M1	Male	trans
cg26972832_ENSG00000241180	2.22E-05	0.000101553	-0.304532787	0.304532787	M1	Male	trans
cg05387905_RNF207-AS1	2.22E-05	0.000101554	-0.467343586	0.467343586	M1	Male	trans
cg02792740_HAUS2	2.22E-05	0.000101555	0.553959858	0.553959858	M1	Male	trans
cg09223563_ENSG00000228622	2.22E-05	0.000101555	-0.304060241	0.304060241	M1	Male	trans
cg09661733_RNU6-285P	2.22E-05	0.000101557	-0.498611333	0.498611333	M1	Male	trans
cg07264993_ZFP62	2.22E-05	0.000101558	-0.511331374	0.511331374	M1	Male	trans
cg16570157_LIMS2	2.22E-05	0.000101564	0.485245004	0.485245004	M1	Male	trans
cg22253653_PMEPA1	2.22E-05	0.000101564	-0.317464935	0.317464935	M1	Male	trans
cg20567176_GAPDHP64	2.22E-05	0.000101564	-0.634038692	0.634038692	M1	Male	trans
cg20567176_NDUFA3P3	2.22E-05	0.000101564	-0.802890477	0.802890477	M1	Male	trans
cg24859375_MIR663B	2.22E-05	0.00010157	-0.708377764	0.708377764	M1	Male	trans
cg00070370_IGHV4-59	2.22E-05	0.000101573	-0.895586961	0.895586961	M1	Male	trans
cg04107082_R3HDML	2.22E-05	0.00010158	3.899612999	3.899612999	M1	Male	trans
cg16601957_PMS2P12	2.22E-05	0.000101584	-0.598085821	0.598085821	M1	Male	trans
cg24232370_RPE65	2.22E-05	0.000101587	-0.540464351	0.540464351	M1	Male	trans
cg06176987_IGKV2D-28	2.22E-05	0.000101588	-0.733836427	0.733836427	M1	Male	trans
cg01446895_WNT7A	2.22E-05	0.000101588	-0.701870617	0.701870617	M1	Male	trans
cg19077165_MCAM	2.22E-05	0.000101589	-0.426260716	0.426260716	M1	Male	trans
cg09774124_LINC02648	2.22E-05	0.00010159	-0.691530309	0.691530309	M1	Male	trans
cg02514711_ENSG00000238316	2.22E-05	0.000101592	0.480448546	0.480448546	M1	Male	trans
cg19217778_RPL21P91	2.22E-05	0.000101592	-0.65927104	0.65927104	M1	Male	trans
cg05984132_LINC02054	2.22E-05	0.000101596	-0.823425595	0.823425595	M1	Male	trans
cg04608916_ENSG00000235240	2.22E-05	0.000101598	-0.787452643	0.787452643	M1	Male	trans
cg02493332_DLX6-AS1	2.22E-05	0.000101599	-0.571576076	0.571576076	M1	Male	trans
cg02792740_CDC27	2.22E-05	0.000101599	0.596028838	0.596028838	M1	Male	trans
cg25421796_RPSAP37	2.22E-05	0.000101603	-0.506474173	0.506474173	M1	Male	trans
cg17969084_MIR500A	2.22E-05	0.000101604	0.304858782	0.304858782	M1	Male	trans
cg04342425_ZDHHC20P2	2.22E-05	0.000101605	-1.370258783	1.370258783	M1	Male	trans
cg07330196_MYO1H	2.22E-05	0.000101607	-0.809626123	0.809626123	M1	Male	trans
cg08744069_MED15P4	2.22E-05	0.000101608	-0.666769721	0.666769721	M1	Male	trans
cg05741563_FGFR3P6	2.22E-05	0.000101609	-0.874388904	0.874388904	M1	Male	trans
cg25131461_U3	2.22E-05	0.000101611	-0.888771468	0.888771468	M1	Male	trans
cg00794956_ID3	2.22E-05	0.000101612	0.645471832	0.645471832	M1	Male	trans
cg14409406_TBC1D12	2.22E-05	0.000101612	-0.65409379	0.65409379	M1	Male	trans
cg21633721_ENSG00000228982	2.22E-05	0.000101612	0.911962839	0.911962839	M1	Male	trans
cg14901243_LINC01149	2.22E-05	0.000101613	0.671567136	0.671567136	M1	Male	trans
cg20381798_CICP13	2.22E-05	0.000101613	1.857939323	1.857939323	M1	Male	trans
cg12664780_RPL22P16	2.22E-05	0.000101613	-0.523561908	0.523561908	M1	Male	trans
cg22350135_ENSG00000216378	2.22E-05	0.000101617	-0.921957387	0.921957387	M1	Male	trans
cg22613809_EEF1B2P2	2.22E-05	0.000101617	-0.844276416	0.844276416	M1	Male	trans
cg10548700_PHF5GP	2.22E-05	0.000101617	0.478355644	0.478355644	M1	Male	trans
cg03615852_RPL23AP28	2.22E-05	0.000101617	-0.439968487	0.439968487	M1	Male	trans
cg14867071_MIR586	2.22E-05	0.00010162	0.597666835	0.597666835	M1	Male	trans
cg16422816_ENSG00000188850	2.22E-05	0.00010162	-0.5373877	0.5373877	M1	Male	trans
cg07850274_THOC7	2.22E-05	0.00010162	-0.700523227	0.700523227	M1	Male	trans
cg13546658_RNA5SP86	2.22E-05	0.00010162	0.580402072	0.580402072	M1	Male	trans
cg21781761_KRT16P6	2.22E-05	0.000101622	-0.554163086	0.554163086	M1	Male	trans
cg09221605_RNU6ATAC42P	2.22E-05	0.000101623	-0.621102588	0.621102588	M1	Male	trans
cg11858667_RNU1-51P	2.22E-05	0.000101623	-0.660249572	0.660249572	M1	Male	trans
cg10417809_ENSG00000226291	2.22E-05	0.000101627	0.608205295	0.608205295	M1	Male	trans
cg17139095_FGD3	2.22E-05	0.000101628	0.633147189	0.633147189	M1	Male	trans
cg24816866_TP53I3	2.22E-05	0.000101629	1.197707201	1.197707201	M1	Male	trans
cg13446689_MOGAT2	2.22E-05	0.000101629	0.686270748	0.686270748	M1	Male	trans
cg16064295_ZNF664	2.22E-05	0.000101629	-0.744940661	0.744940661	M1	Male	trans
cg07861662_CDY5P	2.22E-05	0.000101629	-1.198977877	1.198977877	M1	Male	trans
cg07861662_CDY9P	2.22E-05	0.000101629	-1.198977877	1.198977877	M1	Male	trans
cg09508875_GSTM5	2.22E-05	0.00010163	-0.303104331	0.303104331	M1	Male	trans
cg00490039_IGKV1D-16	2.22E-05	0.000101631	-0.564823821	0.564823821	M1	Male	trans
cg04621455_MIR450A1	2.22E-05	0.000101633	-1.246349188	1.246349188	M1	Male	trans
cg04621455_ENSG00000229533	2.22E-05	0.000101633	-1.0214584	1.0214584	M1	Male	trans
cg07850274_RNF20	2.22E-05	0.000101635	-0.654549759	0.654549759	M1	Male	trans
cg24092000_GRM7	2.22E-05	0.000101635	-0.625259698	0.625259698	M1	Male	trans
cg12115391_RAP1BP1	2.22E-05	0.000101635	-0.337924093	0.337924093	M1	Male	trans
cg10747979_TEX41	2.22E-05	0.000101636	-0.678478779	0.678478779	M1	Male	trans
cg14560276_HENMT1	2.22E-05	0.000101637	-0.878064031	0.878064031	M1	Male	trans
cg02202484_ANKRD33	2.22E-05	0.000101637	-0.718328069	0.718328069	M1	Male	trans
cg17918184_CD79A	2.22E-05	0.00010164	-1.026917364	1.026917364	M1	Male	trans
cg22836400_ENSG00000243636	2.22E-05	0.00010164	0.517471681	0.517471681	M1	Male	trans
cg06803261_NEXN	2.22E-05	0.000101642	-0.685964852	0.685964852	M1	Male	trans
cg25588120_SOX17	2.22E-05	0.000101642	-0.341108719	0.341108719	M1	Male	trans
cg04243292_CXCL5	2.22E-05	0.000101644	-0.202050863	0.202050863	M1	Male	trans
cg09299773_ENSG00000235972	2.22E-05	0.000101644	-0.53780113	0.53780113	M1	Male	trans
cg22052629_BBX	2.22E-05	0.000101645	-0.655259964	0.655259964	M1	Male	trans
cg03655023_BBX	2.22E-05	0.000101648	-0.649950776	0.649950776	M1	Male	trans
cg02792740_UTP20	2.22E-05	0.000101649	0.591234132	0.591234132	M1	Male	trans
cg14409406_DNAJB6P6	2.22E-05	0.000101653	-0.884970251	0.884970251	M1	Male	trans
cg16156113_SLC25A14P1	2.22E-05	0.000101653	-0.381557869	0.381557869	M1	Male	trans
cg00074244_DEFB4B	2.22E-05	0.000101654	0.614707366	0.614707366	M1	Male	trans
cg17896927_ENSG00000234503	2.22E-05	0.000101654	0.394864385	0.394864385	M1	Male	trans
cg12931756_FREM2-AS1	2.22E-05	0.000101655	-0.53642193	0.53642193	M1	Male	trans
cg23289024_LINC00488	2.22E-05	0.000101663	0.400518262	0.400518262	M1	Male	trans
cg09081941_MIR1245A	2.22E-05	0.000101663	-0.249180373	0.249180373	M1	Male	trans
cg19203369_RN7SL826P	2.22E-05	0.000101667	1.122137131	1.122137131	M1	Male	trans
cg19203369_C10orf71-AS1	2.22E-05	0.000101667	0.98608471	0.98608471	M1	Male	trans
cg19595092_RPS26P55	2.22E-05	0.000101668	-1.082062794	1.082062794	M1	Male	trans
cg13628700_TRBV5-6	2.22E-05	0.000101668	-0.814403614	0.814403614	M1	Male	trans
cg24166175_CXXC4	2.22E-05	0.000101668	-0.723851844	0.723851844	M1	Male	trans
cg06888156_TAFA4	2.22E-05	0.000101672	-0.45116393	0.45116393	M1	Male	trans
cg10869830_ENSG00000235972	2.22E-05	0.000101672	0.458684452	0.458684452	M1	Male	trans
cg08690235_UCA1	2.22E-05	0.000101674	-0.511495924	0.511495924	M1	Male	trans
cg17406354_TRIM43	2.22E-05	0.000101676	-0.585408901	0.585408901	M1	Male	trans
cg16775224_APOBEC3A	2.23E-05	0.000101678	0.52994886	0.52994886	M1	Male	trans
cg22052629_CBFB	2.23E-05	0.000101683	-0.603873697	0.603873697	M1	Male	trans
cg11502198_MIR572	2.23E-05	0.000101684	0.58270528	0.58270528	M1	Male	trans
cg08764590_LINC00525	2.23E-05	0.000101684	-1.020148993	1.020148993	M1	Male	trans
cg05497124_LINC00870	2.23E-05	0.000101686	-0.756550004	0.756550004	M1	Male	trans
cg12372706_ENSG00000235620	2.23E-05	0.000101686	-0.494910968	0.494910968	M1	Male	trans
cg02792740_NTAQ1	2.23E-05	0.000101689	0.589977429	0.589977429	M1	Male	trans
cg22052629_OSBP	2.23E-05	0.00010169	-0.629030714	0.629030714	M1	Male	trans
cg22626897_LINC01052	2.23E-05	0.00010169	-0.767829915	0.767829915	M1	Male	trans
cg14222432_IFNA13	2.23E-05	0.000101691	-0.563712243	0.563712243	M1	Male	trans
cg07264993_ERCC6	2.23E-05	0.000101691	-0.496394019	0.496394019	M1	Male	trans
cg14354282_LINC02595	2.23E-05	0.000101693	-1.37490576	1.37490576	M1	Male	trans
cg12362791_NPM1P11	2.23E-05	0.000101695	-0.82780999	0.82780999	M1	Male	trans
cg02719489_R3HDML	2.23E-05	0.000101698	-1.370875612	1.370875612	M1	Male	trans
cg02792740_PEX1	2.23E-05	0.000101698	0.638554396	0.638554396	M1	Male	trans
cg10625365_IGHV3-23	2.23E-05	0.000101698	0.99106649	0.99106649	M1	Male	trans
cg11086960_UPRT	2.23E-05	0.000101699	-0.774295458	0.774295458	M1	Male	trans
cg22052629_TMEM50B	2.23E-05	0.000101701	-0.630040482	0.630040482	M1	Male	trans
cg17457115_ENSG00000213078	2.23E-05	0.000101705	-0.779668099	0.779668099	M1	Male	trans
cg23404528_SLC22A2	2.23E-05	0.000101705	0.551012859	0.551012859	M1	Male	trans
cg26231430_HTN3	2.23E-05	0.000101706	-1.44293629	1.44293629	M1	Male	trans
cg21477985_DSCAM	2.23E-05	0.000101707	0.081621059	0.081621059	M1	Male	trans
cg10738774_RNU4-88P	2.23E-05	0.000101707	-0.600650003	0.600650003	M1	Male	trans
cg17388638_HMGN1P32	2.23E-05	0.000101709	-0.593026835	0.593026835	M1	Male	trans
cg09983196_LINC01168	2.23E-05	0.00010171	-0.821050416	0.821050416	M1	Male	trans
cg11868136_MANSC4	2.23E-05	0.000101713	-0.182354386	0.182354386	M1	Male	trans
cg02614372_ELFN1	2.23E-05	0.000101714	-0.384829734	0.384829734	M1	Male	trans
cg04544994_ENSG00000227224	2.23E-05	0.000101714	-0.810567598	0.810567598	M1	Male	trans
cg19931102_HNRNPA1P60	2.23E-05	0.000101714	-0.841508972	0.841508972	M1	Male	trans
cg13141283_FGFR3P1	2.23E-05	0.000101714	0.649156397	0.649156397	M1	Male	trans
cg12329916_ENSG00000240159	2.23E-05	0.000101715	-0.325812032	0.325812032	M1	Male	trans
cg11674404_NUP93	2.23E-05	0.000101716	-0.404628136	0.404628136	M1	Male	trans
cg12594546_RN7SL79P	2.23E-05	0.000101716	-0.732341965	0.732341965	M1	Male	trans
cg09128733_SPATA31D4	2.23E-05	0.000101725	0.579627452	0.579627452	M1	Male	trans
cg00305285_HSP90AA5P	2.23E-05	0.000101726	-0.47165061	0.47165061	M1	Male	trans
cg21149260_OR7E96P	2.23E-05	0.000101728	-1.188154763	1.188154763	M1	Male	trans
cg05565355_ACTG1P10	2.23E-05	0.000101728	0.789643119	0.789643119	M1	Male	trans
cg25318301_OPTC	2.23E-05	0.000101729	0.650727007	0.650727007	M1	Male	trans
cg03702660_HAS1	2.23E-05	0.00010173	-2.275633016	2.275633016	M1	Male	trans
cg12163800_ENPP3	2.23E-05	0.00010173	-2.664501987	2.664501987	M1	Male	trans
cg02953382_ENSG00000231454	2.23E-05	0.000101733	1.26982706	1.26982706	M1	Male	trans
cg16140565_TRIM42	2.23E-05	0.000101736	-0.786847728	0.786847728	M1	Male	trans
cg22052629_PDE4D	2.23E-05	0.000101738	-0.555269721	0.555269721	M1	Male	trans
cg21077610_LINC00430	2.23E-05	0.000101738	-0.394397729	0.394397729	M1	Male	trans
cg11444278_EML4-AS1	2.23E-05	0.000101739	0.420362129	0.420362129	M1	Male	trans
cg19219998_LINC00430	2.23E-05	0.000101741	-0.616872648	0.616872648	M1	Male	trans
cg00658016_MTX1P1	2.23E-05	0.000101743	0.364677081	0.364677081	M1	Male	trans
cg26025506_CYP4F12	2.23E-05	0.000101749	0.806853312	0.806853312	M1	Male	trans
cg09833720_KCNAB1	2.23E-05	0.000101749	-0.327506991	0.327506991	M1	Male	trans
cg16593845_ENSG00000242611	2.23E-05	0.000101749	-0.744862599	0.744862599	M1	Male	trans
cg03476252_TMEM132C	2.23E-05	0.00010175	-0.403525474	0.403525474	M1	Male	trans
cg14267705_PUS7L	2.23E-05	0.000101751	-0.841633968	0.841633968	M1	Male	trans
cg25958450_RNU7-195P	2.23E-05	0.000101752	0.65072058	0.65072058	M1	Male	trans
cg25486571_TSC22D3	2.23E-05	0.000101752	-0.741727099	0.741727099	M1	Male	trans
cg23383887_ENSG00000235724	2.23E-05	0.000101753	-0.738277062	0.738277062	M1	Male	trans
cg11858667_ENSG00000177725	2.23E-05	0.000101753	-0.556866804	0.556866804	M1	Male	trans
cg21201844_RPL7P48	2.23E-05	0.000101753	0.651080602	0.651080602	M1	Male	trans
cg05835309_CTDSPL2P1	2.23E-05	0.000101755	-0.878337868	0.878337868	M1	Male	trans
cg14046470_OSTCP4	2.23E-05	0.000101756	-0.50223553	0.50223553	M1	Male	trans
cg20695805_EMCN	2.23E-05	0.00010176	0.584829121	0.584829121	M1	Male	trans
cg11687389_USP9YP34	2.23E-05	0.00010176	-0.773495605	0.773495605	M1	Male	trans
cg16963484_FCGR2B	2.23E-05	0.000101761	-0.424310741	0.424310741	M1	Male	trans
cg07712598_ENSG00000100101	2.23E-05	0.000101761	-0.803912633	0.803912633	M1	Male	trans
cg16963484_LINC00486	2.23E-05	0.000101761	-0.471393141	0.471393141	M1	Male	trans
cg05392160_ENSG00000198358	2.23E-05	0.000101761	-1.32319404	1.32319404	M1	Male	trans
cg25481348_HAP1	2.23E-05	0.000101762	-0.817914261	0.817914261	M1	Male	trans
cg02792740_KBTBD3	2.23E-05	0.000101762	0.633701311	0.633701311	M1	Male	trans
cg08321127_ENSG00000227733	2.23E-05	0.000101763	-0.700534789	0.700534789	M1	Male	trans
cg03143591_RN7SKP75	2.23E-05	0.000101763	-0.461187343	0.461187343	M1	Male	trans
cg16857912_MIR1255B2	2.23E-05	0.000101765	-0.377911805	0.377911805	M1	Male	trans
cg00489898_SLC35F3-AS1	2.23E-05	0.000101766	-0.514375471	0.514375471	M1	Male	trans
cg10788262_NBPF17P	2.23E-05	0.000101766	-0.264814187	0.264814187	M1	Male	trans
cg08795713_Metazoa_SRP	2.23E-05	0.000101766	-0.743566932	0.743566932	M1	Male	trans
cg11056334_PLA2G12A	2.23E-05	0.000101768	-0.403796524	0.403796524	M1	Male	trans
cg23024913_R3HDML	2.23E-05	0.000101771	-3.028974682	3.028974682	M1	Male	trans
cg15074728_CLEC17A	2.23E-05	0.000101772	-0.550920275	0.550920275	M1	Male	trans
cg14924064_INPP5D	2.23E-05	0.000101772	0.485196713	0.485196713	M1	Male	trans
cg08229224_ESRP1	2.23E-05	0.000101772	-0.532097109	0.532097109	M1	Male	trans
cg11464377_GAPDHP16	2.23E-05	0.000101772	-0.349555009	0.349555009	M1	Male	trans
cg04001978_RPS24P14	2.23E-05	0.000101772	-0.640021838	0.640021838	M1	Male	trans
cg20313696_ENSG00000238854	2.23E-05	0.000101776	-0.748891525	0.748891525	M1	Male	trans
cg20313696_MTND2P12	2.23E-05	0.000101778	-0.428145838	0.428145838	M1	Male	trans
cg16582255_RPL7P15	2.23E-05	0.000101778	-0.642011177	0.642011177	M1	Male	trans
cg04719528_CSN1S2AP	2.23E-05	0.000101779	-0.889711884	0.889711884	M1	Male	trans
cg14457908_RN7SL635P	2.23E-05	0.000101779	-0.287959001	0.287959001	M1	Male	trans
cg01561629_MIR618	2.23E-05	0.000101779	-0.374765799	0.374765799	M1	Male	trans
cg22762615_DPY19L2P5	2.23E-05	0.000101783	0.236727651	0.236727651	M1	Male	trans
cg07330196_LINC00578	2.23E-05	0.000101784	-0.935684541	0.935684541	M1	Male	trans
cg03348901_ADH5P3	2.23E-05	0.000101784	0.293675488	0.293675488	M1	Male	trans
cg00999469_UNC119B	2.23E-05	0.000101785	0.752165421	0.752165421	M1	Male	trans
cg21543103_CTHRC1	2.23E-05	0.000101787	-0.694158459	0.694158459	M1	Male	trans
cg15391723_ENSG00000240973	2.23E-05	0.000101789	-0.876854322	0.876854322	M1	Male	trans
cg12395926_PFN1P10	2.23E-05	0.000101796	-0.709173067	0.709173067	M1	Male	trans
cg14409406_ADAT1	2.23E-05	0.000101796	-0.636976797	0.636976797	M1	Male	trans
cg01512132_DNAJB8	2.23E-05	0.000101798	-1.303562175	1.303562175	M1	Male	trans
cg10959048_CLEC6A	2.23E-05	0.000101798	-0.342846671	0.342846671	M1	Male	trans
cg06690353_TRBJ2-4	2.23E-05	0.000101798	-0.592034002	0.592034002	M1	Male	trans
cg01617432_PRTN3	2.23E-05	0.000101799	0.986079989	0.986079989	M1	Male	trans
cg20424854_EGFR-AS1	2.23E-05	0.000101802	0.915269477	0.915269477	M1	Male	trans
cg24202000_FOXD3-AS1	2.23E-05	0.000101802	-0.698556441	0.698556441	M1	Male	trans
cg04774563_IER5	2.23E-05	0.000101803	-0.370525127	0.370525127	M1	Male	trans
cg27204205_PAMR1	2.23E-05	0.000101803	-1.10255466	1.10255466	M1	Male	trans
cg27278810_REN	2.23E-05	0.000101805	0.837055937	0.837055937	M1	Male	trans
cg24952959_ENSG00000228667	2.23E-05	0.000101805	0.650747303	0.650747303	M1	Male	trans
cg10905736_RNU7-187P	2.23E-05	0.000101805	-0.55271489	0.55271489	M1	Male	trans
cg03480243_AGTR1	2.23E-05	0.000101806	-0.637328375	0.637328375	M1	Male	trans
cg01851608_SOCS5P3	2.23E-05	0.00010181	-0.820247121	0.820247121	M1	Male	trans
cg13168129_SUMO2P12	2.23E-05	0.000101813	0.44473439	0.44473439	M1	Male	trans
cg16873130_EPHB2	2.23E-05	0.000101814	-0.433857829	0.433857829	M1	Male	trans
cg14114155_RPE65	2.23E-05	0.000101818	0.566551015	0.566551015	M1	Male	trans
cg12046362_ENSG00000201733	2.23E-05	0.000101822	-0.352991041	0.352991041	M1	Male	trans
cg05874523_ENSG00000213393	2.23E-05	0.000101822	-0.586616699	0.586616699	M1	Male	trans
cg03549208_ERICH3-AS1	2.23E-05	0.000101825	-0.621043823	0.621043823	M1	Male	trans
cg16448805_TCF21	2.23E-05	0.000101825	-0.784295267	0.784295267	M1	Male	trans
cg11858667_EEF1DP4	2.23E-05	0.000101825	-0.557539745	0.557539745	M1	Male	trans
cg07850274_ZNF548	2.23E-05	0.000101826	-0.683704119	0.683704119	M1	Male	trans
cg20821566_FAM66C	2.23E-05	0.000101828	-0.578013034	0.578013034	M1	Male	trans
cg09650895_PRDM9	2.23E-05	0.00010183	-0.517122639	0.517122639	M1	Male	trans
cg19936266_LINC01827	2.23E-05	0.00010183	-0.854533804	0.854533804	M1	Male	trans
cg16813459_ENSG00000234156	2.23E-05	0.00010183	-0.819980579	0.819980579	M1	Male	trans
cg05407396_ENSG00000233974	2.23E-05	0.000101832	0.647885402	0.647885402	M1	Male	trans
cg13795336_BDH2P1	2.23E-05	0.000101833	-0.403200527	0.403200527	M1	Male	trans
cg20381404_FAM243A	2.23E-05	0.000101835	0.424917873	0.424917873	M1	Male	trans
cg18924965_SELENOOLP	2.23E-05	0.000101838	0.355981259	0.355981259	M1	Male	trans
cg17201960_GAP43	2.23E-05	0.000101838	-0.130095376	0.130095376	M1	Male	trans
cg03206304_TMIE	2.23E-05	0.000101838	-0.736324292	0.736324292	M1	Male	trans
cg14635551_ENSG00000223753	2.23E-05	0.000101838	-0.659485257	0.659485257	M1	Male	trans
cg11444278_RPL7P28	2.23E-05	0.000101838	0.462792132	0.462792132	M1	Male	trans
cg03182576_LINC02590	2.23E-05	0.000101839	-0.881150162	0.881150162	M1	Male	trans
cg11444278_TRAJ42	2.23E-05	0.00010184	0.421561203	0.421561203	M1	Male	trans
cg01442214_FRMD1	2.23E-05	0.000101843	-0.495277151	0.495277151	M1	Male	trans
cg27286106_IFNA12P	2.23E-05	0.000101845	0.727576391	0.727576391	M1	Male	trans
cg15889703_OR5A2	2.23E-05	0.000101846	-0.011523989	0.011523989	M1	Male	trans
cg04770397_EDNRB	2.23E-05	0.000101849	-0.556824457	0.556824457	M1	Male	trans
cg20695805_ENSG00000199783	2.23E-05	0.000101851	0.465694646	0.465694646	M1	Male	trans
cg11806423_RNF11P1	2.23E-05	0.000101851	-0.70363148	0.70363148	M1	Male	trans
cg24525967_RNU2-42P	2.23E-05	0.000101852	-0.320972911	0.320972911	M1	Male	trans
cg06668065_IFNA13	2.23E-05	0.000101852	-0.790347266	0.790347266	M1	Male	trans
cg03485681_SNORA56	2.23E-05	0.000101853	-1.208097884	1.208097884	M1	Male	trans
cg09391279_ENSG00000241882	2.23E-05	0.000101853	-0.58699826	0.58699826	M1	Male	trans
cg16062368_SAA3P	2.23E-05	0.000101855	-1.105104878	1.105104878	M1	Male	trans
cg17337670_HMGN2P10	2.23E-05	0.000101856	-0.514579478	0.514579478	M1	Male	trans
cg13795336_GAPDHP31	2.23E-05	0.000101856	-0.361437567	0.361437567	M1	Male	trans
cg08877853_GAGE12C	2.23E-05	0.000101858	-0.840400384	0.840400384	M1	Male	trans
cg03513472_IGHM	2.23E-05	0.000101864	-0.588076613	0.588076613	M1	Male	trans
cg07793432_FUT6	2.23E-05	0.000101864	0.662570453	0.662570453	M1	Male	trans
cg10817223_FMO9P	2.23E-05	0.000101865	-0.449175183	0.449175183	M1	Male	trans
cg08841544_TNFRSF11B	2.23E-05	0.000101867	-0.719886324	0.719886324	M1	Male	trans
cg11500903_C1QTNF1	2.23E-05	0.000101867	-0.558369987	0.558369987	M1	Male	trans
cg26612252_RPSAP60	2.23E-05	0.000101867	0.363112683	0.363112683	M1	Male	trans
cg10434776_FAM90A5P	2.23E-05	0.000101875	1.316307554	1.316307554	M1	Male	trans
cg10780890_SNORD115-20	2.23E-05	0.000101875	0.374431173	0.374431173	M1	Male	trans
cg05735659_WNT7A	2.23E-05	0.000101875	0.893606084	0.893606084	M1	Male	trans
cg25633099_ENSG00000235862	2.23E-05	0.000101875	-0.393143925	0.393143925	M1	Male	trans
cg10991855_LINC00345	2.23E-05	0.000101875	-0.385385524	0.385385524	M1	Male	trans
cg04136018_ENSG00000240424	2.23E-05	0.000101876	0.790429724	0.790429724	M1	Male	trans
cg11718675_PSKH2	2.23E-05	0.00010188	-0.692254158	0.692254158	M1	Male	trans
cg08369636_OR52B4	2.23E-05	0.000101881	-0.703032151	0.703032151	M1	Male	trans
cg18343899_AGAP10P	2.23E-05	0.000101882	-0.843888954	0.843888954	M1	Male	trans
cg09661733_HAPLN1	2.23E-05	0.000101882	-0.393496554	0.393496554	M1	Male	trans
cg19432243_TREML3P	2.23E-05	0.000101882	-0.410463722	0.410463722	M1	Male	trans
cg13892635_RNU6-1311P	2.23E-05	0.000101884	-0.34188454	0.34188454	M1	Male	trans
cg26459473_NPIPB9	2.23E-05	0.000101884	-0.390965821	0.390965821	M1	Male	trans
cg15120247_ANLN	2.23E-05	0.000101884	-0.54816182	0.54816182	M1	Male	trans
cg01764107_KRT1	2.23E-05	0.000101885	-0.693386665	0.693386665	M1	Male	trans
cg22280068_ENSG00000227297	2.23E-05	0.000101885	-0.617303574	0.617303574	M1	Male	trans
cg14580666_LINC00994	2.23E-05	0.000101888	-0.803418331	0.803418331	M1	Male	trans
cg15217542_FBXL21P	2.23E-05	0.000101888	0.925802367	0.925802367	M1	Male	trans
cg16975684_ENSG00000214759	2.23E-05	0.000101888	-0.638238863	0.638238863	M1	Male	trans
cg07096305_SLC25A16	2.23E-05	0.000101888	0.52283112	0.52283112	M1	Male	trans
cg23238869_ENSG00000223504	2.23E-05	0.00010189	-0.615059065	0.615059065	M1	Male	trans
cg23238869_WARS2P1	2.23E-05	0.00010189	-0.823787328	0.823787328	M1	Male	trans
cg04112961_SULF2	2.23E-05	0.000101891	0.299483807	0.299483807	M1	Male	trans
cg10958924_ENSG00000227416	2.23E-05	0.000101897	0.519575138	0.519575138	M1	Male	trans
cg18995821_NPY	2.23E-05	0.000101897	-0.517668502	0.517668502	M1	Male	trans
cg02303400_SLC34A3	2.23E-05	0.000101897	-0.573557478	0.573557478	M1	Male	trans
cg24092000_ENSG00000226690	2.23E-05	0.000101899	-0.66787117	0.66787117	M1	Male	trans
cg12606694_PSG5	2.23E-05	0.0001019	0.536573192	0.536573192	M1	Male	trans
cg13458720_LTF	2.23E-05	0.0001019	-1.14075198	1.14075198	M1	Male	trans
cg07439594_IGLV5-48	2.23E-05	0.000101901	-0.722547302	0.722547302	M1	Male	trans
cg02514711_RN7SKP296	2.23E-05	0.000101901	0.432329882	0.432329882	M1	Male	trans
cg07463103_OR6T1	2.23E-05	0.000101903	0.163160498	0.163160498	M1	Male	trans
cg06502685_ASPM	2.23E-05	0.000101905	-0.377941522	0.377941522	M1	Male	trans
cg24289553_BCAS2P3	2.23E-05	0.000101908	-0.533699554	0.533699554	M1	Male	trans
cg00456950_ZCCHC13	2.23E-05	0.00010191	-0.278430533	0.278430533	M1	Male	trans
cg20821566_SHARPIN	2.23E-05	0.000101913	0.5344004	0.5344004	M1	Male	trans
cg24135923_MEF2B	2.23E-05	0.000101915	-0.753680068	0.753680068	M1	Male	trans
cg22168087_TNFRSF9	2.23E-05	0.000101919	0.29529624	0.29529624	M1	Male	trans
cg16963484_ENSG00000198106	2.23E-05	0.000101919	-0.617043383	0.617043383	M1	Male	trans
cg20281583_HGFAC	2.23E-05	0.000101921	-0.65308762	0.65308762	M1	Male	trans
cg21018156_RPL34P33	2.23E-05	0.000101923	-0.282177474	0.282177474	M1	Male	trans
cg00714597_ENSG00000232361	2.23E-05	0.000101925	-0.698959301	0.698959301	M1	Male	trans
cg06320570_H3P45	2.23E-05	0.000101925	-0.917558963	0.917558963	M1	Male	trans
cg00473045_ENSG00000213942	2.23E-05	0.000101925	-0.935717598	0.935717598	M1	Male	trans
cg06320570_ENSG00000229032	2.23E-05	0.000101926	-1.149609186	1.149609186	M1	Male	trans
cg04060288_GNAI1	2.23E-05	0.000101927	-0.973912339	0.973912339	M1	Male	trans
cg01808320_MIR1468	2.23E-05	0.000101928	-0.758687917	0.758687917	M1	Male	trans
cg14645880_RTN2	2.23E-05	0.000101933	0.426011987	0.426011987	M1	Male	trans
cg22884082_IFI6	2.23E-05	0.000101933	-0.512781753	0.512781753	M1	Male	trans
cg02697258_NPIPB9	2.23E-05	0.000101934	-0.453637443	0.453637443	M1	Male	trans
cg14753740_ENSG00000189372	2.23E-05	0.000101937	0.345525056	0.345525056	M1	Male	trans
cg16310808_FAM90A13P	2.23E-05	0.000101941	-0.362569942	0.362569942	M1	Male	trans
cg01018054_REN	2.23E-05	0.000101942	0.702045562	0.702045562	M1	Male	trans
cg17969084_BIN2P1	2.23E-05	0.000101943	0.510052797	0.510052797	M1	Male	trans
cg09777060_RGS1	2.23E-05	0.000101943	-0.378315921	0.378315921	M1	Male	trans
cg25849727_AKR1B10P1	2.23E-05	0.000101943	-0.830588835	0.830588835	M1	Male	trans
cg11022062_HMGN2P7	2.23E-05	0.000101946	-1.682210758	1.682210758	M1	Male	trans
cg13229245_SNORD12B	2.23E-05	0.000101946	0.362123618	0.362123618	M1	Male	trans
cg07264993_FBXL4	2.23E-05	0.000101948	-0.543468335	0.543468335	M1	Male	trans
cg05735659_RNA5SP515	2.23E-05	0.000101948	0.764333922	0.764333922	M1	Male	trans
cg13845724_RN7SL587P	2.23E-05	0.00010195	-0.68228088	0.68228088	M1	Male	trans
cg13935206_OR2L3	2.23E-05	0.000101951	-0.165904966	0.165904966	M1	Male	trans
cg12607106_NPM1P13	2.23E-05	0.000101951	-1.048517291	1.048517291	M1	Male	trans
cg00456950_MTND4LP12	2.23E-05	0.000101951	-0.535812569	0.535812569	M1	Male	trans
cg13938710_OR14A16	2.23E-05	0.000101951	-0.227570826	0.227570826	M1	Male	trans
cg12312923_ENSG00000173366	2.23E-05	0.000101951	1.010803756	1.010803756	M1	Male	trans
cg23404528_HMGN1P20	2.23E-05	0.000101951	0.581153181	0.581153181	M1	Male	trans
cg23404528_RPL36AP51	2.23E-05	0.000101951	0.387764544	0.387764544	M1	Male	trans
cg02562282_RPL5P35	2.23E-05	0.000101956	-0.598649951	0.598649951	M1	Male	trans
cg02792740_METTL5	2.23E-05	0.000101957	0.629403299	0.629403299	M1	Male	trans
cg03036575_ENSG00000233017	2.23E-05	0.000101961	-0.692812835	0.692812835	M1	Male	trans
cg27135799_MYO5BP3	2.23E-05	0.000101961	-0.667839957	0.667839957	M1	Male	trans
cg02074316_LINC01518	2.23E-05	0.000101968	0.815014918	0.815014918	M1	Male	trans
cg13799853_RNU6-1188P	2.23E-05	0.00010197	0.514093539	0.514093539	M1	Male	trans
cg12638476_PPP1R17	2.23E-05	0.00010197	-0.560880727	0.560880727	M1	Male	trans
cg03881934_C9	2.23E-05	0.00010197	-0.966248578	0.966248578	M1	Male	trans
cg25122934_LRRC7-AS1	2.23E-05	0.00010197	-0.349461081	0.349461081	M1	Male	trans
cg25122934_OR2AS1P	2.23E-05	0.00010197	-0.755392603	0.755392603	M1	Male	trans
cg25122934_KRTAP19-5	2.23E-05	0.00010197	-0.783960575	0.783960575	M1	Male	trans
cg07264993_PCYOX1	2.23E-05	0.000101972	-0.541145874	0.541145874	M1	Male	trans
cg11086960_FKTN	2.23E-05	0.000101975	-0.850133371	0.850133371	M1	Male	trans
cg14924064_C2orf92	2.23E-05	0.000101975	0.577295905	0.577295905	M1	Male	trans
cg11674404_CLCN4	2.23E-05	0.000101975	-0.457079871	0.457079871	M1	Male	trans
cg16596598_RPL22P11	2.23E-05	0.000101979	-0.34682274	0.34682274	M1	Male	trans
cg16078318_RANP4	2.23E-05	0.00010198	-0.827426975	0.827426975	M1	Male	trans
cg05154833_RNU6-391P	2.23E-05	0.000101982	-0.77725008	0.77725008	M1	Male	trans
cg09588157_PRR27	2.23E-05	0.000101982	-1.570475717	1.570475717	M1	Male	trans
cg18892128_LINC02647	2.23E-05	0.000101984	1.235871173	1.235871173	M1	Male	trans
cg15630394_EGFEM1P	2.23E-05	0.000101986	-0.833785906	0.833785906	M1	Male	trans
cg16936906_SNORA63C	2.23E-05	0.000101989	-0.888072788	0.888072788	M1	Male	trans
cg01764107_ENSG00000235122	2.23E-05	0.000101992	-0.952367881	0.952367881	M1	Male	trans
cg06290904_ENSG00000223859	2.23E-05	0.000101994	1.055352791	1.055352791	M1	Male	trans
cg17550009_BPIFB3	2.23E-05	0.000101994	-0.678404061	0.678404061	M1	Male	trans
cg26127219_RN7SL302P	2.23E-05	0.000101994	-0.558160877	0.558160877	M1	Male	trans
cg00710456_MIR766	2.23E-05	0.000101994	-0.546271169	0.546271169	M1	Male	trans
cg13858304_OTOG	2.23E-05	0.000101994	-0.881292553	0.881292553	M1	Male	trans
cg24605553_CFL1P5	2.23E-05	0.000101994	0.618221085	0.618221085	M1	Male	trans
cg12560896_RNU6-1240P	2.23E-05	0.000101994	0.888239195	0.888239195	M1	Male	trans
cg12560896_RPS8P4	2.23E-05	0.000101994	0.563388164	0.563388164	M1	Male	trans
cg12560896_ENSG00000237480	2.23E-05	0.000101994	0.648484503	0.648484503	M1	Male	trans
cg12560896_RNU2-48P	2.23E-05	0.000101994	0.86001171	0.86001171	M1	Male	trans
cg12560896_RNU1-148P	2.23E-05	0.000101994	0.529642641	0.529642641	M1	Male	trans
cg12560896_ENSG00000234932	2.23E-05	0.000101994	0.86001171	0.86001171	M1	Male	trans
cg12560896_RPL31P13	2.23E-05	0.000101994	1.049357366	1.049357366	M1	Male	trans
cg12560896_LINC01247	2.23E-05	0.000101994	1.049357366	1.049357366	M1	Male	trans
cg12560896_LINC01795	2.23E-05	0.000101994	1.049357366	1.049357366	M1	Male	trans
cg12560896_IGKV1OR2-3	2.23E-05	0.000101994	1.478508849	1.478508849	M1	Male	trans
cg12560896_DNAJC17P1	2.23E-05	0.000101994	1.049357366	1.049357366	M1	Male	trans
cg12560896_SNRPGP8	2.23E-05	0.000101994	0.522792329	0.522792329	M1	Male	trans
cg12560896_RNU2-16P	2.23E-05	0.000101994	0.564223207	0.564223207	M1	Male	trans
cg12560896_MIR548A1	2.23E-05	0.000101994	1.478508849	1.478508849	M1	Male	trans
cg12560896_RPS29P15	2.23E-05	0.000101994	1.478508849	1.478508849	M1	Male	trans
cg12560896_RPL30P12	2.23E-05	0.000101994	1.478508849	1.478508849	M1	Male	trans
cg12560896_MIR1-1HG	2.23E-05	0.000101994	1.049357366	1.049357366	M1	Male	trans
cg12560896_ENSG00000220204	2.23E-05	0.000101994	1.478508849	1.478508849	M1	Male	trans
cg12560896_RPL19P20	2.23E-05	0.000101994	0.607359486	0.607359486	M1	Male	trans
cg12560896_ENSG00000237163	2.23E-05	0.000101994	0.607359486	0.607359486	M1	Male	trans
cg01617432_SNORD116-23	2.23E-05	0.000101994	0.645086874	0.645086874	M1	Male	trans
cg01318665_ENSG00000235778	2.23E-05	0.000101994	0.810209628	0.810209628	M1	Male	trans
cg10330056_DIAPH3-AS2	2.23E-05	0.000101994	0.757743868	0.757743868	M1	Male	trans
cg18924965_ENSG00000238143	2.23E-05	0.000101994	0.596449157	0.596449157	M1	Male	trans
cg08285570_GNG11	2.23E-05	0.000101994	-0.773614062	0.773614062	M1	Male	trans
cg13320413_OR6N2	2.23E-05	0.000101994	-0.143412516	0.143412516	M1	Male	trans
cg13320413_NFU1P1	2.23E-05	0.000101994	-0.577898578	0.577898578	M1	Male	trans
cg13320413_MIR584	2.23E-05	0.000101994	-0.550920467	0.550920467	M1	Male	trans
cg13320413_HMGB3P20	2.23E-05	0.000101994	-0.577898578	0.577898578	M1	Male	trans
cg13320413_ENSG00000220131	2.23E-05	0.000101994	-0.400589197	0.400589197	M1	Male	trans
cg13320413_RNU6-1180P	2.23E-05	0.000101994	-0.774177675	0.774177675	M1	Male	trans
cg13320413_PRSS40B	2.23E-05	0.000101994	-0.473622772	0.473622772	M1	Male	trans
cg13320413_RNU6-660P	2.23E-05	0.000101994	-0.814239447	0.814239447	M1	Male	trans
cg13320413_HMGB1P13	2.23E-05	0.000101994	-0.546436155	0.546436155	M1	Male	trans
cg13320413_RN7SL83P	2.23E-05	0.000101994	-0.411720092	0.411720092	M1	Male	trans
cg13320413_RNU6-710P	2.23E-05	0.000101994	-0.814239447	0.814239447	M1	Male	trans
cg13320413_RNU6-332P	2.23E-05	0.000101994	-0.814239447	0.814239447	M1	Male	trans
cg13320413_ENSG00000213798	2.23E-05	0.000101994	-0.814239447	0.814239447	M1	Male	trans
cg13320413_ENSG00000227338	2.23E-05	0.000101994	-0.814239447	0.814239447	M1	Male	trans
cg02697258_NBPF17P	2.23E-05	0.000101996	-0.313799629	0.313799629	M1	Male	trans
cg22565309_DUOXA2	2.23E-05	0.000101996	-0.548690056	0.548690056	M1	Male	trans
cg16775224_LINC01433	2.23E-05	0.000101996	0.768406073	0.768406073	M1	Male	trans
cg20893010_CALM1P2	2.23E-05	0.000101997	-0.767135959	0.767135959	M1	Male	trans
cg00305285_SETP9	2.23E-05	0.000101997	-0.431375044	0.431375044	M1	Male	trans
cg02807047_LDHBP1	2.23E-05	0.000101998	0.817911422	0.817911422	M1	Male	trans
cg19408449_FLRT2	2.23E-05	0.000101998	-0.373244225	0.373244225	M1	Male	trans
cg07637672_AQP7	2.23E-05	0.000101999	-0.648894416	0.648894416	M1	Male	trans
cg13326083_ESRRAP1	2.23E-05	0.000102	-0.815133095	0.815133095	M1	Male	trans
cg04485371_RPL22P10	2.23E-05	0.000102005	-0.619277351	0.619277351	M1	Male	trans
cg11286901_ENSG00000225069	2.23E-05	0.000102005	-1.144270848	1.144270848	M1	Male	trans
cg09349128_ENSG00000227920	2.23E-05	0.000102006	1.085552772	1.085552772	M1	Male	trans
cg22193691_OR2L9P	2.23E-05	0.000102006	-0.6376921	0.6376921	M1	Male	trans
cg24605553_CD69	2.23E-05	0.000102008	0.46607987	0.46607987	M1	Male	trans
cg07096305_IER3IP1	2.23E-05	0.000102008	0.544325123	0.544325123	M1	Male	trans
cg04015129_RNU6-809P	2.23E-05	0.000102008	-1.14313081	1.14313081	M1	Male	trans
cg04152562_DUOXA2	2.23E-05	0.000102008	-0.484367314	0.484367314	M1	Male	trans
cg16092347_RNU6-117P	2.23E-05	0.000102008	-0.892255324	0.892255324	M1	Male	trans
cg09024023_GUSBP6	2.24E-05	0.000102013	-0.8919778	0.8919778	M1	Male	trans
cg02782331_EEF1B2P6	2.24E-05	0.000102014	-0.787428899	0.787428899	M1	Male	trans
cg12291533_PRKAR1B-AS2	2.24E-05	0.000102015	-0.647202462	0.647202462	M1	Male	trans
cg22791879_ZNF335	2.24E-05	0.000102017	-0.564178601	0.564178601	M1	Male	trans
cg06706159_OR10V1	2.24E-05	0.000102021	-0.697988469	0.697988469	M1	Male	trans
cg08229224_TPT1	2.24E-05	0.000102023	-0.465129166	0.465129166	M1	Male	trans
cg25311637_AHCYP5	2.24E-05	0.000102024	0.582378926	0.582378926	M1	Male	trans
cg20313696_RNASE1	2.24E-05	0.000102024	-0.565828151	0.565828151	M1	Male	trans
cg03559183_RNA5SP370	2.24E-05	0.000102027	-0.936486464	0.936486464	M1	Male	trans
cg01776479_PRDM12	2.24E-05	0.000102029	-0.767027333	0.767027333	M1	Male	trans
cg06067437_ENSG00000213663	2.24E-05	0.000102029	0.344632883	0.344632883	M1	Male	trans
cg18592093_RHCE	2.24E-05	0.00010203	-0.884824001	0.884824001	M1	Male	trans
cg13128244_HOXA11-AS	2.24E-05	0.000102031	-0.91765992	0.91765992	M1	Male	trans
cg24472388_HJURP	2.24E-05	0.000102034	-0.381267229	0.381267229	M1	Male	trans
cg00074244_CHST2	2.24E-05	0.000102035	0.624590379	0.624590379	M1	Male	trans
cg24272257_RNU6-39P	2.24E-05	0.000102035	-0.850169307	0.850169307	M1	Male	trans
cg06591273_MIR548B	2.24E-05	0.000102036	-0.667652169	0.667652169	M1	Male	trans
cg10723869_ADGB	2.24E-05	0.000102036	-0.414991284	0.414991284	M1	Male	trans
cg20339553_GRAMD4P2	2.24E-05	0.000102037	0.858090263	0.858090263	M1	Male	trans
cg16156113_ACTE1P	2.24E-05	0.000102037	-0.475701346	0.475701346	M1	Male	trans
cg20375654_DEFB108F	2.24E-05	0.000102037	-0.182469979	0.182469979	M1	Male	trans
cg02792740_MRPL42	2.24E-05	0.000102037	0.613719771	0.613719771	M1	Male	trans
cg06067437_RNU6-705P	2.24E-05	0.000102037	0.372318681	0.372318681	M1	Male	trans
cg16064295_KDM7A	2.24E-05	0.000102037	-0.759185745	0.759185745	M1	Male	trans
cg06621919_ENSG00000224228	2.24E-05	0.000102037	-0.753647871	0.753647871	M1	Male	trans
cg12041209_ACSL3-AS1	2.24E-05	0.000102037	0.553511572	0.553511572	M1	Male	trans
cg26725559_VGLL2	2.24E-05	0.000102037	-0.914559176	0.914559176	M1	Male	trans
cg26725559_MTND2P6	2.24E-05	0.000102037	-0.914559176	0.914559176	M1	Male	trans
cg26725559_MYMK	2.24E-05	0.000102037	-0.914559176	0.914559176	M1	Male	trans
cg26725559_LINC02629	2.24E-05	0.000102037	-0.914559176	0.914559176	M1	Male	trans
cg26725559_ANKRD30BP1	2.24E-05	0.000102037	-0.914559176	0.914559176	M1	Male	trans
cg26725559_NBPF7	2.24E-05	0.000102037	-0.640275909	0.640275909	M1	Male	trans
cg26725559_ENSG00000219298	2.24E-05	0.000102037	-0.914559176	0.914559176	M1	Male	trans
cg26725559_ENSG00000220748	2.24E-05	0.000102037	-0.649099536	0.649099536	M1	Male	trans
cg26725559_ENSG00000225378	2.24E-05	0.000102037	-0.512590736	0.512590736	M1	Male	trans
cg26725559_ENSG00000226218	2.24E-05	0.000102037	-0.914559176	0.914559176	M1	Male	trans
cg26725559_ENSG00000230977	2.24E-05	0.000102037	-0.649099536	0.649099536	M1	Male	trans
cg26725559_ENSG00000232835	2.24E-05	0.000102037	-0.914559176	0.914559176	M1	Male	trans
cg26725559_ENSG00000233234	2.24E-05	0.000102037	-0.914559176	0.914559176	M1	Male	trans
cg26725559_ENSG00000234173	2.24E-05	0.000102037	-0.914559176	0.914559176	M1	Male	trans
cg26725559_ENSG00000238764	2.24E-05	0.000102037	-0.531976255	0.531976255	M1	Male	trans
cg26725559_MTND3P17	2.24E-05	0.000102037	-0.36889695	0.36889695	M1	Male	trans
cg07551254_RNU6-112P	2.24E-05	0.000102037	0.287364776	0.287364776	M1	Male	trans
cg13159372_ENSG00000234418	2.24E-05	0.000102037	-0.571068811	0.571068811	M1	Male	trans
cg06032500_TRBV9	2.24E-05	0.000102037	-0.603243559	0.603243559	M1	Male	trans
cg06754924_KRTAP16-1	2.24E-05	0.000102038	-0.465155821	0.465155821	M1	Male	trans
cg09024862_CCDC27	2.24E-05	0.000102038	-0.566462716	0.566462716	M1	Male	trans
cg19335436_SLC2A14	2.24E-05	0.000102038	-0.103587572	0.103587572	M1	Male	trans
cg14042541_TRAV36DV7	2.24E-05	0.000102039	0.599778715	0.599778715	M1	Male	trans
cg04924345_KRT41P	2.24E-05	0.000102039	-0.580429599	0.580429599	M1	Male	trans
cg10520070_NBPF1	2.24E-05	0.000102041	-0.922686373	0.922686373	M1	Male	trans
cg01529253_SMAD6	2.24E-05	0.000102043	0.670479659	0.670479659	M1	Male	trans
cg11086960_HACE1	2.24E-05	0.000102045	-0.798993983	0.798993983	M1	Male	trans
cg23383887_RPL7P25	2.24E-05	0.000102051	-0.810115116	0.810115116	M1	Male	trans
cg04527761_PLPPR1	2.24E-05	0.000102051	-0.481414933	0.481414933	M1	Male	trans
cg05828971_P2RY8	2.24E-05	0.000102052	-1.005291652	1.005291652	M1	Male	trans
cg22052629_CUL5	2.24E-05	0.000102052	-0.625611516	0.625611516	M1	Male	trans
cg17969084_SPINT3	2.24E-05	0.000102052	0.468766271	0.468766271	M1	Male	trans
cg13556387_GOLGA8M	2.24E-05	0.000102053	-0.699477823	0.699477823	M1	Male	trans
cg07474672_VDAC1	2.24E-05	0.000102055	-0.658504499	0.658504499	M1	Male	trans
cg27028038_NANOS2	2.24E-05	0.000102055	-0.606308863	0.606308863	M1	Male	trans
cg26042854_SLC25A51P4	2.24E-05	0.000102055	-0.525865148	0.525865148	M1	Male	trans
cg10672754_MIR203A	2.24E-05	0.000102056	0.820314457	0.820314457	M1	Male	trans
cg19703425_MYBPC1	2.24E-05	0.000102057	-1.506594036	1.506594036	M1	Male	trans
cg12485992_MIR1238	2.24E-05	0.000102057	-0.806867363	0.806867363	M1	Male	trans
cg01818369_ENSG00000224919	2.24E-05	0.00010206	-0.640494133	0.640494133	M1	Male	trans
cg21411095_SLC4A4	2.24E-05	0.000102065	-0.633389961	0.633389961	M1	Male	trans
cg04142998_ENSG00000236846	2.24E-05	0.000102066	-1.058346884	1.058346884	M1	Male	trans
cg20381404_NTRK2	2.24E-05	0.000102068	0.193650931	0.193650931	M1	Male	trans
cg22620228_RNF6P1	2.24E-05	0.000102068	-0.334300924	0.334300924	M1	Male	trans
cg22620228_CDV3P1	2.24E-05	0.000102068	-0.332942043	0.332942043	M1	Male	trans
cg17324671_BHLHE22	2.24E-05	0.000102068	-0.657135364	0.657135364	M1	Male	trans
cg04493778_ATP5MC1P1	2.24E-05	0.00010207	-0.340648037	0.340648037	M1	Male	trans
cg27497751_RNA5SP321	2.24E-05	0.00010207	0.646295853	0.646295853	M1	Male	trans
cg03353560_RNA5SP482	2.24E-05	0.00010207	-0.528654242	0.528654242	M1	Male	trans
cg10835559_RPSAP20	2.24E-05	0.00010207	-0.415682777	0.415682777	M1	Male	trans
cg16570157_ENSG00000201733	2.24E-05	0.00010207	0.325727087	0.325727087	M1	Male	trans
cg11435506_ENSG00000236750	2.24E-05	0.00010207	0.647977626	0.647977626	M1	Male	trans
cg14585118_LILRA5	2.24E-05	0.00010207	-0.163632715	0.163632715	M1	Male	trans
cg16240260_ERICH4	2.24E-05	0.00010207	-0.679075786	0.679075786	M1	Male	trans
cg08406402_DYNLL1P3	2.24E-05	0.00010207	-0.783425551	0.783425551	M1	Male	trans
cg22846391_ENSG00000229863	2.24E-05	0.00010207	-0.545723593	0.545723593	M1	Male	trans
cg07850274_AHCTF1	2.24E-05	0.000102075	-0.684473298	0.684473298	M1	Male	trans
cg10130155_IGFL1	2.24E-05	0.000102082	-0.330496214	0.330496214	M1	Male	trans
cg04970495_SNAP91	2.24E-05	0.000102083	-0.476772821	0.476772821	M1	Male	trans
cg07857119_RNU6-61P	2.24E-05	0.000102084	-0.535219003	0.535219003	M1	Male	trans
cg14562619_TLE6	2.24E-05	0.000102093	-0.564777536	0.564777536	M1	Male	trans
cg11086960_CPM	2.24E-05	0.000102093	-0.583198456	0.583198456	M1	Male	trans
cg00168193_MRGPRX4	2.24E-05	0.000102094	-0.94542146	0.94542146	M1	Male	trans
cg10852431_ENSG00000234675	2.24E-05	0.000102096	0.431394512	0.431394512	M1	Male	trans
cg01394078_PGPEP1L	2.24E-05	0.000102097	-0.833376195	0.833376195	M1	Male	trans
cg08894280_ENSG00000205562	2.24E-05	0.000102101	-1.26796217	1.26796217	M1	Male	trans
cg01348938_ENSG00000228683	2.24E-05	0.000102101	-0.904217444	0.904217444	M1	Male	trans
cg11086960_RNU6-1163P	2.24E-05	0.000102101	-0.610120215	0.610120215	M1	Male	trans
cg18931888_RNU6-768P	2.24E-05	0.000102102	-0.552568465	0.552568465	M1	Male	trans
cg09096476_PPP1R26P1	2.24E-05	0.000102103	-0.994620294	0.994620294	M1	Male	trans
cg05154833_CLCA3P	2.24E-05	0.000102105	-0.397983942	0.397983942	M1	Male	trans
cg10744079_CCL21	2.24E-05	0.000102107	1.164799168	1.164799168	M1	Male	trans
cg09081941_ATRIP	2.24E-05	0.000102111	-0.497136201	0.497136201	M1	Male	trans
cg11056334_HMGCS1	2.24E-05	0.000102111	-0.46942879	0.46942879	M1	Male	trans
cg09483607_ZNF560	2.24E-05	0.000102112	-0.550955593	0.550955593	M1	Male	trans
cg24728770_ENSG00000226918	2.24E-05	0.000102115	-0.60680652	0.60680652	M1	Male	trans
cg27504269_LINC01722	2.24E-05	0.000102115	-0.389370576	0.389370576	M1	Male	trans
cg15664152_RPS15AP34	2.24E-05	0.000102115	0.518357202	0.518357202	M1	Male	trans
cg15630394_ENSG00000240996	2.24E-05	0.000102121	-0.713241034	0.713241034	M1	Male	trans
cg03549208_NRAD1	2.24E-05	0.000102129	-0.650956146	0.650956146	M1	Male	trans
cg10552603_GPR88	2.24E-05	0.000102129	-0.378382275	0.378382275	M1	Male	trans
cg00545295_KRT71	2.24E-05	0.00010213	0.461970429	0.461970429	M1	Male	trans
cg14401592_LINC01525	2.24E-05	0.000102131	-0.627428923	0.627428923	M1	Male	trans
cg10434776_ENSG00000226423	2.24E-05	0.000102133	1.321375979	1.321375979	M1	Male	trans
cg26110038_RNU1-35P	2.24E-05	0.000102133	-0.813594178	0.813594178	M1	Male	trans
cg07914385_OR5P2	2.24E-05	0.000102135	-0.505019221	0.505019221	M1	Male	trans
cg18692382_ENSG00000229588	2.24E-05	0.000102136	3.19664447	3.19664447	M1	Male	trans
cg12776173_ENSG00000235782	2.24E-05	0.000102137	-0.67660502	0.67660502	M1	Male	trans
cg20567311_RND1	2.24E-05	0.000102137	-0.850403034	0.850403034	M1	Male	trans
cg14826752_LINC01716	2.24E-05	0.000102139	-0.374417096	0.374417096	M1	Male	trans
cg02509058_RNU6-842P	2.24E-05	0.00010214	1.093308763	1.093308763	M1	Male	trans
cg15671450_MIR575	2.24E-05	0.000102147	0.423457188	0.423457188	M1	Male	trans
cg08547343_CCL24	2.24E-05	0.000102147	0.535446149	0.535446149	M1	Male	trans
cg05440526_ENSG00000197644	2.24E-05	0.000102151	-0.716072411	0.716072411	M1	Male	trans
cg15976390_HOXD9	2.24E-05	0.000102154	-0.545555004	0.545555004	M1	Male	trans
cg16654079_THSD7B	2.24E-05	0.000102154	-0.432701496	0.432701496	M1	Male	trans
cg05156799_SCD5	2.24E-05	0.000102154	-0.515685179	0.515685179	M1	Male	trans
cg24347251_NPBWR2	2.24E-05	0.000102155	-0.446658106	0.446658106	M1	Male	trans
cg07793432_ESD	2.24E-05	0.000102155	-0.758523402	0.758523402	M1	Male	trans
cg22052629_STRN	2.24E-05	0.000102158	-0.577034406	0.577034406	M1	Male	trans
cg07410464_HMGN2P36	2.24E-05	0.000102159	-0.765008179	0.765008179	M1	Male	trans
cg10428733_QRSL1P2	2.24E-05	0.00010216	-0.769710002	0.769710002	M1	Male	trans
cg19234089_ENSG00000228923	2.24E-05	0.00010216	-1.020607149	1.020607149	M1	Male	trans
cg00811340_KRTAP13-1	2.24E-05	0.00010216	-0.789933401	0.789933401	M1	Male	trans
cg13440411_ENSG00000235158	2.24E-05	0.000102162	-0.450303671	0.450303671	M1	Male	trans
cg01053087_RNU7-119P	2.24E-05	0.000102162	0.692012272	0.692012272	M1	Male	trans
cg00909976_ENSG00000225647	2.24E-05	0.000102163	0.393493452	0.393493452	M1	Male	trans
cg13858304_ENSG00000227733	2.24E-05	0.000102165	-0.857773523	0.857773523	M1	Male	trans
cg21171335_ENSG00000238594	2.24E-05	0.000102165	0.424824509	0.424824509	M1	Male	trans
cg13058623_ACSL3-AS1	2.24E-05	0.00010217	0.59499965	0.59499965	M1	Male	trans
cg07187855_ENSG00000235858	2.24E-05	0.000102175	-0.64684684	0.64684684	M1	Male	trans
cg07712598_IMPDH2	2.24E-05	0.000102178	-0.659074007	0.659074007	M1	Male	trans
cg13696326_MYO7A	2.24E-05	0.000102179	0.83161726	0.83161726	M1	Male	trans
cg17537073_TKTL1	2.24E-05	0.000102179	0.247377536	0.247377536	M1	Male	trans
cg02668903_FABP4	2.24E-05	0.000102183	-0.875375314	0.875375314	M1	Male	trans
cg17969084_ENSG00000236425	2.24E-05	0.000102183	0.431318001	0.431318001	M1	Male	trans
cg24607417_LINC01827	2.24E-05	0.000102187	-0.687985692	0.687985692	M1	Male	trans
cg26841611_RPL23AP41	2.24E-05	0.000102188	-0.365431474	0.365431474	M1	Male	trans
cg04544994_LCE3E	2.24E-05	0.000102188	-0.144606419	0.144606419	M1	Male	trans
cg15447610_NANOS2	2.24E-05	0.00010219	-0.509654639	0.509654639	M1	Male	trans
cg08426938_STT3B	2.24E-05	0.000102192	-0.608992211	0.608992211	M1	Male	trans
cg25994476_BRDT	2.24E-05	0.000102194	0.220639555	0.220639555	M1	Male	trans
cg19932577_APOA2	2.24E-05	0.000102195	-0.716571405	0.716571405	M1	Male	trans
cg16476991_ANKRD20A19P	2.24E-05	0.000102195	0.765462184	0.765462184	M1	Male	trans
cg16897387_ENSG00000238143	2.24E-05	0.000102195	-0.413193064	0.413193064	M1	Male	trans
cg11858667_RNU6-1336P	2.24E-05	0.000102195	-0.666221772	0.666221772	M1	Male	trans
cg20675391_RNU6-115P	2.24E-05	0.000102197	-0.6201178	0.6201178	M1	Male	trans
cg18082669_ENSG00000238007	2.24E-05	0.000102197	-0.921528978	0.921528978	M1	Male	trans
cg24855134_SP2-AS1	2.24E-05	0.000102197	-0.883086246	0.883086246	M1	Male	trans
cg13370121_EPHB2	2.24E-05	0.0001022	-0.433124907	0.433124907	M1	Male	trans
cg16977073_RNU6-558P	2.24E-05	0.000102204	-0.454781876	0.454781876	M1	Male	trans
cg03822676_TAS2R62P	2.24E-05	0.000102204	-0.409189314	0.409189314	M1	Male	trans
cg02804275_C22orf42	2.24E-05	0.000102207	-0.472382792	0.472382792	M1	Male	trans
cg20821566_YIF1A	2.24E-05	0.000102209	0.537680088	0.537680088	M1	Male	trans
cg07833852_USP8P2	2.24E-05	0.00010221	-0.435432716	0.435432716	M1	Male	trans
cg15131202_CRIP1P2	2.24E-05	0.000102211	-0.794417938	0.794417938	M1	Male	trans
cg08990112_RPL22P8	2.24E-05	0.000102211	0.508880188	0.508880188	M1	Male	trans
cg10499042_TUFT1	2.24E-05	0.000102216	-0.885948032	0.885948032	M1	Male	trans
cg17509836_U3	2.24E-05	0.000102216	-0.519046693	0.519046693	M1	Male	trans
cg23036452_TRIM51EP	2.24E-05	0.000102218	-0.334148046	0.334148046	M1	Male	trans
cg02522311_ENSG00000234132	2.24E-05	0.000102218	3.831088496	3.831088496	M1	Male	trans
cg01140770_C5AR1	2.24E-05	0.000102219	-0.550703814	0.550703814	M1	Male	trans
cg07405255_GTF2H2	2.24E-05	0.000102219	-1.02183497	1.02183497	M1	Male	trans
cg14776351_RPS29P17	2.24E-05	0.000102224	-0.568785717	0.568785717	M1	Male	trans
cg16122815_ENSG00000233484	2.24E-05	0.000102224	-0.729953474	0.729953474	M1	Male	trans
cg07512343_RNA5S15	2.24E-05	0.000102225	-0.421437746	0.421437746	M1	Male	trans
cg16963484_FCRLA	2.24E-05	0.000102225	-0.600426278	0.600426278	M1	Male	trans
cg02029687_SPDYC	2.24E-05	0.000102226	0.752837031	0.752837031	M1	Male	trans
cg02425558_LINC01034	2.24E-05	0.000102226	-0.67975903	0.67975903	M1	Male	trans
cg24272257_LINC02813	2.24E-05	0.000102227	-0.616632438	0.616632438	M1	Male	trans
cg11662061_TRBV23-1	2.24E-05	0.000102228	-0.823415659	0.823415659	M1	Male	trans
cg20962500_FOXN3P1	2.24E-05	0.00010223	-0.481721602	0.481721602	M1	Male	trans
cg07600452_LOXL4	2.24E-05	0.000102239	-0.484636666	0.484636666	M1	Male	trans
cg07850274_PDE4D	2.24E-05	0.000102242	-0.646074472	0.646074472	M1	Male	trans
cg10925082_CLCN3P1	2.24E-05	0.000102242	0.590198776	0.590198776	M1	Male	trans
cg25588120_NEK1	2.24E-05	0.000102242	-0.325783597	0.325783597	M1	Male	trans
cg08690235_LILRA2	2.24E-05	0.000102242	-0.336946875	0.336946875	M1	Male	trans
cg11444278_MIR100	2.24E-05	0.000102242	0.48528987	0.48528987	M1	Male	trans
cg03926165_TRBV3-1	2.24E-05	0.000102245	-0.899793868	0.899793868	M1	Male	trans
cg13799853_RNU6-241P	2.24E-05	0.000102249	0.312782769	0.312782769	M1	Male	trans
cg18878984_ATXN3L	2.24E-05	0.000102249	-0.688236267	0.688236267	M1	Male	trans
cg19776984_CCNB1IP1P2	2.24E-05	0.000102255	-0.812811386	0.812811386	M1	Male	trans
cg10499042_KRTAP17-1	2.24E-05	0.000102255	-0.630289354	0.630289354	M1	Male	trans
cg16720432_RPL23AP60	2.24E-05	0.000102257	-0.853865552	0.853865552	M1	Male	trans
cg12121080_OR10H5	2.24E-05	0.000102257	-0.047339221	0.047339221	M1	Male	trans
cg11882358_PTMAP4	2.24E-05	0.000102261	-0.401273658	0.401273658	M1	Male	trans
cg15113413_PTPN2P2	2.24E-05	0.000102264	-1.062484994	1.062484994	M1	Male	trans
cg09483607_AASS	2.24E-05	0.000102265	-0.664578494	0.664578494	M1	Male	trans
cg12675571_ZNF72P	2.24E-05	0.000102265	0.648341577	0.648341577	M1	Male	trans
cg00759146_ENSG00000214125	2.24E-05	0.000102265	-0.500066926	0.500066926	M1	Male	trans
cg11995490_CMTM5	2.24E-05	0.000102265	-0.744188322	0.744188322	M1	Male	trans
cg02680901_HOXB1	2.24E-05	0.000102266	-0.884938045	0.884938045	M1	Male	trans
cg10506445_HSD17B7P1	2.24E-05	0.000102267	-0.389219365	0.389219365	M1	Male	trans
cg20111234_TBC1D21	2.24E-05	0.000102269	0.667428682	0.667428682	M1	Male	trans
cg20091620_ENSG00000224667	2.24E-05	0.00010227	0.560751657	0.560751657	M1	Male	trans
cg00710456_KRTAP10-3	2.24E-05	0.000102271	-0.39971112	0.39971112	M1	Male	trans
cg19408449_ENSG00000229032	2.24E-05	0.000102274	-0.418489161	0.418489161	M1	Male	trans
cg03269667_ENSG00000235386	2.24E-05	0.000102274	-0.606061869	0.606061869	M1	Male	trans
cg18512313_IL1F10	2.24E-05	0.000102274	-0.438892505	0.438892505	M1	Male	trans
cg19811864_TRBV5-3	2.24E-05	0.000102277	0.534777709	0.534777709	M1	Male	trans
cg11851382_RPS29P12	2.24E-05	0.000102278	-0.558308711	0.558308711	M1	Male	trans
cg05636584_PDE8B	2.24E-05	0.000102279	-0.808817556	0.808817556	M1	Male	trans
cg22314643_DUTP5	2.24E-05	0.00010228	-0.808453649	0.808453649	M1	Male	trans
cg09734394_ENSG00000230725	2.24E-05	0.000102283	-1.339761778	1.339761778	M1	Male	trans
cg14552882_IGLV1-51	2.24E-05	0.000102283	-1.054038908	1.054038908	M1	Male	trans
cg25033405_OR51B5	2.24E-05	0.000102284	-0.780361638	0.780361638	M1	Male	trans
cg16237565_RNU6-545P	2.24E-05	0.000102284	-0.561807205	0.561807205	M1	Male	trans
cg18976191_KRT17P5	2.24E-05	0.000102286	-0.373592212	0.373592212	M1	Male	trans
cg25033405_ENSG00000237609	2.24E-05	0.000102286	-0.615552358	0.615552358	M1	Male	trans
cg07405255_RNVU1-22	2.24E-05	0.000102286	-0.767804083	0.767804083	M1	Male	trans
cg06495764_ENSG00000225708	2.24E-05	0.000102287	0.302269322	0.302269322	M1	Male	trans
cg01952618_IGLV7-43	2.24E-05	0.000102289	-0.821250489	0.821250489	M1	Male	trans
cg02125534_CSMD2-AS1	2.24E-05	0.000102289	-0.82088516	0.82088516	M1	Male	trans
cg07216948_SNORD127	2.24E-05	0.000102291	-0.798610867	0.798610867	M1	Male	trans
cg12485992_SLC5A5	2.24E-05	0.000102291	-1.276170998	1.276170998	M1	Male	trans
cg17723355_IGKV1OR22-5	2.24E-05	0.000102291	0.379181148	0.379181148	M1	Male	trans
cg20479210_LOXL4	2.24E-05	0.000102293	-0.426894848	0.426894848	M1	Male	trans
cg03591123_FANK1-AS1	2.24E-05	0.000102293	-0.334012874	0.334012874	M1	Male	trans
cg02792740_B3GNT2	2.24E-05	0.000102294	0.610595643	0.610595643	M1	Male	trans
cg11360606_RNA5S7	2.24E-05	0.000102295	-0.642093395	0.642093395	M1	Male	trans
cg05943251_PMEPA1	2.24E-05	0.000102295	-0.381022083	0.381022083	M1	Male	trans
cg21780600_RNU6-877P	2.24E-05	0.000102297	-0.630194524	0.630194524	M1	Male	trans
cg16975684_KRTAP25-1	2.24E-05	0.000102297	-0.424713028	0.424713028	M1	Male	trans
cg12953599_RPL7P48	2.24E-05	0.000102297	2.701969126	2.701969126	M1	Male	trans
cg13363608_OR1AA1P	2.24E-05	0.000102298	-0.69636652	0.69636652	M1	Male	trans
cg08140801_CCL17	2.24E-05	0.000102301	-0.629313662	0.629313662	M1	Male	trans
cg24169118_CICP2	2.24E-05	0.000102303	-0.358657724	0.358657724	M1	Male	trans
cg18819262_RNU5F-6P	2.24E-05	0.000102303	-0.629609501	0.629609501	M1	Male	trans
cg03348901_RNU6-335P	2.24E-05	0.000102303	0.38583588	0.38583588	M1	Male	trans
cg02792740_IQGAP1	2.24E-05	0.000102304	0.559681998	0.559681998	M1	Male	trans
cg06803261_COL10A1	2.24E-05	0.000102304	-0.666050314	0.666050314	M1	Male	trans
cg12874961_MDGA1	2.24E-05	0.000102305	-0.792512638	0.792512638	M1	Male	trans
cg11360606_ELOCP30	2.24E-05	0.000102311	-0.897761473	0.897761473	M1	Male	trans
cg24622985_CTNNA2	2.24E-05	0.000102313	-0.843855296	0.843855296	M1	Male	trans
cg05154833_SDHCP2	2.24E-05	0.000102313	-0.587101485	0.587101485	M1	Male	trans
cg02297879_MIR2113	2.24E-05	0.000102314	0.874383604	0.874383604	M1	Male	trans
cg23082883_ENSG00000222031	2.24E-05	0.000102315	-0.62147261	0.62147261	M1	Male	trans
cg01446895_RNA5SP301	2.24E-05	0.000102316	-0.741161954	0.741161954	M1	Male	trans
cg16569309_CT47A1	2.24E-05	0.00010232	-0.477490962	0.477490962	M1	Male	trans
cg07264993_EGOT	2.24E-05	0.000102323	-0.561370938	0.561370938	M1	Male	trans
cg03151529_NANOGP9	2.24E-05	0.000102324	1.26027088	1.26027088	M1	Male	trans
cg26150096_KCNQ4	2.24E-05	0.000102324	0.858025454	0.858025454	M1	Male	trans
cg14526732_SNX18P13	2.24E-05	0.000102326	0.367886899	0.367886899	M1	Male	trans
cg19703425_LINC00161	2.24E-05	0.000102326	-1.18114057	1.18114057	M1	Male	trans
cg14386951_COL14A1	2.24E-05	0.000102329	0.4430134	0.4430134	M1	Male	trans
cg22168087_C1orf162	2.24E-05	0.00010233	0.625667875	0.625667875	M1	Male	trans
cg17201960_MTCO1P17	2.24E-05	0.000102331	-0.549494093	0.549494093	M1	Male	trans
cg16187147_SLC6A17	2.24E-05	0.000102335	-0.642113998	0.642113998	M1	Male	trans
cg07850274_CHROMR	2.24E-05	0.000102335	-0.727599491	0.727599491	M1	Male	trans
cg05636584_ATP5PBP2	2.24E-05	0.000102335	-0.703297328	0.703297328	M1	Male	trans
cg06699461_RNU6-784P	2.24E-05	0.000102336	-0.701714427	0.701714427	M1	Male	trans
cg22443249_KLK3	2.24E-05	0.000102336	-0.569733397	0.569733397	M1	Male	trans
cg24671734_ENSG00000227733	2.24E-05	0.000102338	0.710081092	0.710081092	M1	Male	trans
cg07474672_IGKV1OR9-2	2.24E-05	0.000102341	-0.830526198	0.830526198	M1	Male	trans
cg24169118_PTMAP3	2.24E-05	0.000102341	-0.581600975	0.581600975	M1	Male	trans
cg01255059_PRB4	2.24E-05	0.000102342	-1.047140689	1.047140689	M1	Male	trans
cg24907862_RPL22P12	2.24E-05	0.000102344	0.395026526	0.395026526	M1	Male	trans
cg16589950_SLC6A4	2.24E-05	0.000102344	-0.55055298	0.55055298	M1	Male	trans
cg01665243_LYPD1	2.24E-05	0.000102344	0.646696719	0.646696719	M1	Male	trans
cg15679095_RNU7-185P	2.24E-05	0.000102344	-1.106848032	1.106848032	M1	Male	trans
cg10486833_RANP1	2.24E-05	0.000102346	-0.629335265	0.629335265	M1	Male	trans
cg09144480_BPIFB3	2.24E-05	0.000102346	-0.693840985	0.693840985	M1	Male	trans
cg03549208_RPL36AP15	2.24E-05	0.000102346	-0.548098932	0.548098932	M1	Male	trans
cg00629730_IGHJ5	2.24E-05	0.000102352	-0.565371909	0.565371909	M1	Male	trans
cg15488978_GSX2	2.24E-05	0.000102354	-0.652281148	0.652281148	M1	Male	trans
cg15113413_SCIMP	2.25E-05	0.000102356	-1.131441161	1.131441161	M1	Male	trans
cg16274716_RPL10P11	2.25E-05	0.000102357	-0.48766832	0.48766832	M1	Male	trans
cg24711324_AGO4	2.25E-05	0.000102357	-0.599922719	0.599922719	M1	Male	trans
cg01062838_ENSG00000219391	2.25E-05	0.00010236	-1.020865983	1.020865983	M1	Male	trans
cg08818130_SNORA70	2.25E-05	0.000102364	-0.707211278	0.707211278	M1	Male	trans
cg10946263_ENSG00000236108	2.25E-05	0.000102364	-0.961997022	0.961997022	M1	Male	trans
cg23893635_SNORD28B	2.25E-05	0.000102364	-0.493701991	0.493701991	M1	Male	trans
cg27070445_RRP7A	2.25E-05	0.000102365	-0.533837935	0.533837935	M1	Male	trans
cg09480417_PZP	2.25E-05	0.000102367	-0.772054253	0.772054253	M1	Male	trans
cg04710276_HAND2-AS1	2.25E-05	0.000102368	0.763767025	0.763767025	M1	Male	trans
cg13025000_SREK1IP1P1	2.25E-05	0.000102369	-0.544770451	0.544770451	M1	Male	trans
cg09186667_RN7SL685P	2.25E-05	0.000102374	-0.80159484	0.80159484	M1	Male	trans
cg14947411_PABPC5-AS1	2.25E-05	0.000102375	-0.644187117	0.644187117	M1	Male	trans
cg07944745_RNU6-1140P	2.25E-05	0.000102375	-0.30951411	0.30951411	M1	Male	trans
cg21543103_RNU7-197P	2.25E-05	0.000102378	-0.797426915	0.797426915	M1	Male	trans
cg12273284_OTOG	2.25E-05	0.00010238	0.683617909	0.683617909	M1	Male	trans
cg11269444_GMNC	2.25E-05	0.00010238	-0.59346071	0.59346071	M1	Male	trans
cg03695461_RPL26P37	2.25E-05	0.000102381	-0.812351666	0.812351666	M1	Male	trans
cg07405255_FMO2	2.25E-05	0.000102381	-0.848119672	0.848119672	M1	Male	trans
cg01148039_CRYGD	2.25E-05	0.000102383	-0.512810327	0.512810327	M1	Male	trans
cg18082669_RPL21P43	2.25E-05	0.000102383	-0.708649819	0.708649819	M1	Male	trans
cg20288203_SNORD45C	2.25E-05	0.000102386	-1.068101617	1.068101617	M1	Male	trans
cg00052482_LINC01427	2.25E-05	0.000102386	-0.345636122	0.345636122	M1	Male	trans
cg07261940_ENSG00000235099	2.25E-05	0.000102386	-0.463883845	0.463883845	M1	Male	trans
cg02792740_PTGES3	2.25E-05	0.000102386	0.584389375	0.584389375	M1	Male	trans
cg21888978_RNU6-257P	2.25E-05	0.000102386	-0.911004135	0.911004135	M1	Male	trans
cg16963484_ENSG00000229677	2.25E-05	0.000102386	-0.41662394	0.41662394	M1	Male	trans
cg04738355_PRB2	2.25E-05	0.000102386	-0.666131791	0.666131791	M1	Male	trans
cg03747858_HMGB1P25	2.25E-05	0.000102386	-1.124512495	1.124512495	M1	Male	trans
cg03747858_RNU6-1148P	2.25E-05	0.000102386	-0.458745923	0.458745923	M1	Male	trans
cg18047662_TMSB15A	2.25E-05	0.000102388	0.654993031	0.654993031	M1	Male	trans
cg09274963_LINC02608	2.25E-05	0.000102389	0.664489661	0.664489661	M1	Male	trans
cg10389371_ENSG00000240056	2.25E-05	0.00010239	-0.598376073	0.598376073	M1	Male	trans
cg19082069_TMEM161A	2.25E-05	0.000102394	0.541886564	0.541886564	M1	Male	trans
cg07814977_RN7SL826P	2.25E-05	0.000102402	-0.86416856	0.86416856	M1	Male	trans
cg07814977_C10orf71-AS1	2.25E-05	0.000102402	-0.759393286	0.759393286	M1	Male	trans
cg25859670_GADL1	2.25E-05	0.000102402	-0.046098621	0.046098621	M1	Male	trans
cg00530579_IGFLR1	2.25E-05	0.000102402	-0.423553276	0.423553276	M1	Male	trans
cg01318665_ENSG00000231114	2.25E-05	0.000102403	0.698160086	0.698160086	M1	Male	trans
cg08268925_ITLN2	2.25E-05	0.000102405	-0.905802791	0.905802791	M1	Male	trans
cg25587920_FAM74A1	2.25E-05	0.000102406	-0.956274418	0.956274418	M1	Male	trans
cg10801331_ENSG00000238258	2.25E-05	0.000102406	-1.72881011	1.72881011	M1	Male	trans
cg24959901_ENSG00000218749	2.25E-05	0.000102406	-0.754331806	0.754331806	M1	Male	trans
cg26337592_ENSG00000229459	2.25E-05	0.000102408	0.450199431	0.450199431	M1	Male	trans
cg18499401_EIF3KP2	2.25E-05	0.000102413	-0.415399905	0.415399905	M1	Male	trans
cg02522311_UBE2Q2P10	2.25E-05	0.000102415	3.756415905	3.756415905	M1	Male	trans
cg18743951_LINC01323	2.25E-05	0.000102415	-0.894307273	0.894307273	M1	Male	trans
cg16062368_AGAP10P	2.25E-05	0.000102416	-0.874273769	0.874273769	M1	Male	trans
cg19970185_MLPH	2.25E-05	0.000102416	0.680653693	0.680653693	M1	Male	trans
cg00066022_SNORD56	2.25E-05	0.000102417	-0.714659581	0.714659581	M1	Male	trans
cg09833720_C11orf71	2.25E-05	0.000102417	-0.407922862	0.407922862	M1	Male	trans
cg04665311_SNRPGP11	2.25E-05	0.000102418	-0.514184488	0.514184488	M1	Male	trans
cg08914150_PARP1P1	2.25E-05	0.000102418	-0.47383142	0.47383142	M1	Male	trans
cg09833720_GUSBP5	2.25E-05	0.000102419	-0.365431066	0.365431066	M1	Male	trans
cg14560276_RGPD1	2.25E-05	0.000102424	-0.664866302	0.664866302	M1	Male	trans
cg00736622_LINC01312	2.25E-05	0.000102424	-0.824955916	0.824955916	M1	Male	trans
cg02679674_ENSG00000243122	2.25E-05	0.000102425	-0.984643637	0.984643637	M1	Male	trans
cg07850274_LAMC1	2.25E-05	0.000102425	-0.616074919	0.616074919	M1	Male	trans
cg12553365_ADIPOQ-AS1	2.25E-05	0.000102425	-0.381764973	0.381764973	M1	Male	trans
cg25588120_SEMA3E	2.25E-05	0.000102429	-0.255179674	0.255179674	M1	Male	trans
cg11937506_KRT18P27	2.25E-05	0.000102429	-0.861389578	0.861389578	M1	Male	trans
cg24366036_OR10H3	2.25E-05	0.00010243	-0.672435902	0.672435902	M1	Male	trans
cg03120254_RPL34P8	2.25E-05	0.000102431	-1.157744456	1.157744456	M1	Male	trans
cg08894280_RREB1	2.25E-05	0.000102433	-1.291673415	1.291673415	M1	Male	trans
cg07170932_ENSG00000232130	2.25E-05	0.000102435	-0.756673568	0.756673568	M1	Male	trans
cg22783940_LINC02046	2.25E-05	0.000102436	-0.38814461	0.38814461	M1	Male	trans
cg27513510_ARMCX7P	2.25E-05	0.000102436	-0.834858223	0.834858223	M1	Male	trans
cg05206351_MIR873	2.25E-05	0.000102436	-0.445991678	0.445991678	M1	Male	trans
cg09819502_MAEL	2.25E-05	0.000102442	0.386182475	0.386182475	M1	Male	trans
cg24304928_ENSG00000230328	2.25E-05	0.000102445	-1.427422993	1.427422993	M1	Male	trans
cg12315942_CRTAC1	2.25E-05	0.000102446	-0.76026172	0.76026172	M1	Male	trans
cg14243991_BMS1P10	2.25E-05	0.000102446	-0.601724435	0.601724435	M1	Male	trans
cg17764057_APOA2	2.25E-05	0.000102447	-0.790847821	0.790847821	M1	Male	trans
cg04768387_OR2V1	2.25E-05	0.000102447	-0.104892762	0.104892762	M1	Male	trans
cg11086960_PDSS2	2.25E-05	0.000102448	-0.725839765	0.725839765	M1	Male	trans
cg08818130_RPS27AP6	2.25E-05	0.000102451	-1.205702818	1.205702818	M1	Male	trans
cg21948601_DDX11L10	2.25E-05	0.000102452	-0.921949487	0.921949487	M1	Male	trans
cg21579472_ENSG00000227733	2.25E-05	0.000102452	-0.756485236	0.756485236	M1	Male	trans
cg13715631_COMMD4P2	2.25E-05	0.000102454	0.562624802	0.562624802	M1	Male	trans
cg10672754_ENSG00000225952	2.25E-05	0.000102456	0.897798121	0.897798121	M1	Male	trans
cg25588120_MIR208B	2.25E-05	0.000102457	-0.453384255	0.453384255	M1	Male	trans
cg15113413_ENSG00000232557	2.25E-05	0.000102458	-1.35453963	1.35453963	M1	Male	trans
cg06619035_DEFA1	2.25E-05	0.000102459	-0.986434257	0.986434257	M1	Male	trans
cg01418749_GOLGA6D	2.25E-05	0.000102461	-0.495154933	0.495154933	M1	Male	trans
cg05154833_IGBP1-AS1	2.25E-05	0.000102462	-0.587186735	0.587186735	M1	Male	trans
cg20571761_PABPC1P2	2.25E-05	0.000102463	-0.474458125	0.474458125	M1	Male	trans
cg07020979_PCOTH	2.25E-05	0.000102463	-0.588104073	0.588104073	M1	Male	trans
cg01842321_ELAVL3	2.25E-05	0.000102466	-0.15280492	0.15280492	M1	Male	trans
cg26880708_SYCN	2.25E-05	0.000102469	0.738481972	0.738481972	M1	Male	trans
cg06287371_CASC6	2.25E-05	0.00010247	-0.849361015	0.849361015	M1	Male	trans
cg00343367_ENSG00000228697	2.25E-05	0.000102473	-0.409468246	0.409468246	M1	Male	trans
cg13465461_LINC01868	2.25E-05	0.000102477	-0.434013083	0.434013083	M1	Male	trans
cg11086960_NT5DC1	2.25E-05	0.00010248	-0.769342777	0.769342777	M1	Male	trans
cg14513900_LINC01755	2.25E-05	0.000102482	-0.737783075	0.737783075	M1	Male	trans
cg02493602_IGKV1D-17	2.25E-05	0.000102483	0.502036406	0.502036406	M1	Male	trans
cg00810208_LINC02534	2.25E-05	0.000102483	0.047988252	0.047988252	M1	Male	trans
cg13797425_ENSG00000225591	2.25E-05	0.000102483	0.564474428	0.564474428	M1	Male	trans
cg15712577_CGAS	2.25E-05	0.000102486	-0.272412729	0.272412729	M1	Male	trans
cg16062368_WIPF3	2.25E-05	0.00010249	-0.878689908	0.878689908	M1	Male	trans
cg12624031_H2AZP5	2.25E-05	0.000102493	-0.439236444	0.439236444	M1	Male	trans
cg18260374_RNU6-497P	2.25E-05	0.000102493	-0.869061206	0.869061206	M1	Male	trans
cg05828925_IFNA4	2.25E-05	0.000102493	0.457184413	0.457184413	M1	Male	trans
cg11444278_IGKV2-30	2.25E-05	0.000102495	0.572986405	0.572986405	M1	Male	trans
cg13678787_CSF2RB	2.25E-05	0.000102495	-0.608964632	0.608964632	M1	Male	trans
cg02562282_LMX1A-AS1	2.25E-05	0.000102495	-0.800058161	0.800058161	M1	Male	trans
cg00480717_RNA5SP339	2.25E-05	0.000102495	-0.670124513	0.670124513	M1	Male	trans
cg18318704_GTSF1	2.25E-05	0.000102497	0.547027199	0.547027199	M1	Male	trans
cg13678787_TREML2	2.25E-05	0.000102497	-0.620949618	0.620949618	M1	Male	trans
cg00736622_GAL	2.25E-05	0.000102503	-0.796659554	0.796659554	M1	Male	trans
cg20161227_RFC3P1	2.25E-05	0.000102506	-0.954925689	0.954925689	M1	Male	trans
cg23519258_ENSG00000238066	2.25E-05	0.000102508	-0.568119913	0.568119913	M1	Male	trans
cg24243314_SNORD81	2.25E-05	0.000102509	0.377530425	0.377530425	M1	Male	trans
cg16237262_FADS2	2.25E-05	0.000102512	-0.643308715	0.643308715	M1	Male	trans
cg03189237_GPR3	2.25E-05	0.000102513	0.633782377	0.633782377	M1	Male	trans
cg27030245_OR2AT4	2.25E-05	0.000102514	0.071449012	0.071449012	M1	Male	trans
cg07850274_USP9X	2.25E-05	0.000102515	-0.737936978	0.737936978	M1	Male	trans
cg26539349_POTEE	2.25E-05	0.000102516	-0.500999599	0.500999599	M1	Male	trans
cg15833940_LINC00973	2.25E-05	0.000102517	0.665003661	0.665003661	M1	Male	trans
cg27513510_ENSG00000237896	2.25E-05	0.000102517	-0.439423964	0.439423964	M1	Male	trans
cg06888156_ENSG00000233018	2.25E-05	0.000102518	-1.291565094	1.291565094	M1	Male	trans
cg22052629_ZNF736	2.25E-05	0.000102519	-0.636326797	0.636326797	M1	Male	trans
cg20983125_GAB4	2.25E-05	0.00010252	-0.603847994	0.603847994	M1	Male	trans
cg11552363_ENSG00000218073	2.25E-05	0.000102521	-0.599469331	0.599469331	M1	Male	trans
cg11756968_NDST4	2.25E-05	0.000102521	-0.261108557	0.261108557	M1	Male	trans
cg11921348_HECW1	2.25E-05	0.000102523	-0.168291061	0.168291061	M1	Male	trans
cg00666820_SRRM3	2.25E-05	0.000102523	-0.452140475	0.452140475	M1	Male	trans
cg18692382_HTR5A	2.25E-05	0.000102524	4.754663261	4.754663261	M1	Male	trans
cg17380533_U8	2.25E-05	0.000102528	-0.401127466	0.401127466	M1	Male	trans
cg11086960_AASS	2.25E-05	0.000102529	-0.784819065	0.784819065	M1	Male	trans
cg00557704_LINC02067	2.25E-05	0.000102533	-0.747955421	0.747955421	M1	Male	trans
cg16181002_RN7SL263P	2.25E-05	0.000102533	0.551009774	0.551009774	M1	Male	trans
cg11648304_PLD5	2.25E-05	0.000102534	-0.245540768	0.245540768	M1	Male	trans
cg14594743_AFF2	2.25E-05	0.000102541	-0.542184886	0.542184886	M1	Male	trans
cg17259183_PDZK1IP1	2.25E-05	0.000102541	0.197556363	0.197556363	M1	Male	trans
cg02272220_TMEM185AP1	2.25E-05	0.000102542	-0.554352263	0.554352263	M1	Male	trans
cg02951237_RPL7P44	2.25E-05	0.000102543	-0.3300857	0.3300857	M1	Male	trans
cg05065888_LINC00841	2.25E-05	0.000102547	-2.037154297	2.037154297	M1	Male	trans
cg08792416_RNU6-179P	2.25E-05	0.000102549	-0.91670944	0.91670944	M1	Male	trans
cg01391898_KRT23	2.25E-05	0.000102549	0.435102822	0.435102822	M1	Male	trans
cg27380499_PPP1R16B	2.25E-05	0.000102549	0.292845024	0.292845024	M1	Male	trans
cg19408449_ENSG00000215297	2.25E-05	0.000102549	-0.388398492	0.388398492	M1	Male	trans
cg18396527_ENSG00000237251	2.25E-05	0.00010255	-0.564763636	0.564763636	M1	Male	trans
cg11444278_IGHJ4	2.25E-05	0.00010255	0.530925909	0.530925909	M1	Male	trans
cg06902555_SERPINB5	2.25E-05	0.00010255	-0.615990079	0.615990079	M1	Male	trans
cg15120247_ENSG00000236741	2.25E-05	0.00010255	-0.357883584	0.357883584	M1	Male	trans
cg00490039_ENSG00000226571	2.25E-05	0.00010255	-0.599526568	0.599526568	M1	Male	trans
cg06320570_CHRM3-AS2	2.25E-05	0.000102551	-1.150251234	1.150251234	M1	Male	trans
cg11527436_ENSG00000233894	2.25E-05	0.000102559	-0.694278197	0.694278197	M1	Male	trans
cg08894362_ANKRD36P1	2.25E-05	0.000102559	0.7505229	0.7505229	M1	Male	trans
cg11143152_OR6C66P	2.25E-05	0.000102559	-0.342354217	0.342354217	M1	Male	trans
cg15251010_ENSG00000219284	2.25E-05	0.000102559	-1.20099362	1.20099362	M1	Male	trans
cg08534653_CICP27	2.25E-05	0.000102561	0.829731914	0.829731914	M1	Male	trans
cg24706981_HMGN2P13	2.25E-05	0.000102562	0.953749729	0.953749729	M1	Male	trans
cg19769182_CACNA2D3	2.25E-05	0.000102562	-0.535700492	0.535700492	M1	Male	trans
cg11444278_RN7SKP177	2.25E-05	0.000102563	0.452007645	0.452007645	M1	Male	trans
cg14122110_RTN1	2.25E-05	0.000102564	-0.490375983	0.490375983	M1	Male	trans
cg23131393_SAXO1	2.25E-05	0.000102564	-0.807341812	0.807341812	M1	Male	trans
cg24856383_LINC00326	2.25E-05	0.000102566	1.287236556	1.287236556	M1	Male	trans
cg17822947_ENSG00000227556	2.25E-05	0.000102567	0.907869818	0.907869818	M1	Male	trans
cg10625365_IGLV1-40	2.25E-05	0.000102568	0.939844422	0.939844422	M1	Male	trans
cg25320763_ZNF716	2.25E-05	0.000102568	-0.981732638	0.981732638	M1	Male	trans
cg27030245_RPL5P16	2.25E-05	0.000102568	0.421376593	0.421376593	M1	Male	trans
cg02760915_SNX18P9	2.25E-05	0.000102568	-0.604058037	0.604058037	M1	Male	trans
cg17714581_ENSG00000228345	2.25E-05	0.000102568	-0.498973138	0.498973138	M1	Male	trans
cg00807877_LCNL1	2.25E-05	0.000102573	-0.486805964	0.486805964	M1	Male	trans
cg03615235_LOXL4	2.25E-05	0.000102573	-0.530576027	0.530576027	M1	Male	trans
cg07850274_WAPL	2.25E-05	0.000102573	-0.678921929	0.678921929	M1	Male	trans
cg10959048_RANP4	2.25E-05	0.00010258	-0.95608583	0.95608583	M1	Male	trans
cg10178621_ENSG00000224691	2.25E-05	0.00010259	-3.352526232	3.352526232	M1	Male	trans
cg14611230_ENSG00000234723	2.25E-05	0.00010259	-0.329318221	0.329318221	M1	Male	trans
cg22150680_CTCFL	2.25E-05	0.00010259	-0.853935123	0.853935123	M1	Male	trans
cg22007578_XIRP2	2.25E-05	0.00010259	0.507730685	0.507730685	M1	Male	trans
cg13646034_HOXD9	2.25E-05	0.00010259	-0.647196746	0.647196746	M1	Male	trans
cg16719299_MAT1A	2.25E-05	0.000102591	-0.764240126	0.764240126	M1	Male	trans
cg03655023_NAALADL2	2.25E-05	0.000102591	-0.622642612	0.622642612	M1	Male	trans
cg00109781_MARK2P15	2.25E-05	0.000102592	-0.777420872	0.777420872	M1	Male	trans
cg05620362_SNORA63	2.25E-05	0.000102592	-0.456626314	0.456626314	M1	Male	trans
cg05901196_ENSG00000229588	2.25E-05	0.000102592	0.528688333	0.528688333	M1	Male	trans
cg06668065_MIR1915HG	2.25E-05	0.000102598	0.730690825	0.730690825	M1	Male	trans
cg04510815_AMT	2.25E-05	0.000102598	-0.482331344	0.482331344	M1	Male	trans
cg09189551_VWC2L	2.25E-05	0.0001026	-0.707962934	0.707962934	M1	Male	trans
cg23820103_RN7SKP189	2.25E-05	0.0001026	-0.733866796	0.733866796	M1	Male	trans
cg16810969_LINC00973	2.25E-05	0.0001026	-0.813580238	0.813580238	M1	Male	trans
cg14611230_ENSG00000231866	2.25E-05	0.000102602	-0.671947843	0.671947843	M1	Male	trans
cg13799853_PRELID3BP1	2.25E-05	0.000102603	0.640795291	0.640795291	M1	Male	trans
cg26701270_PPP1R2P10	2.25E-05	0.000102603	-0.933649721	0.933649721	M1	Male	trans
cg10499451_MOG	2.25E-05	0.000102604	-0.472677186	0.472677186	M1	Male	trans
cg15505534_CRTAC1	2.25E-05	0.000102605	-0.582369696	0.582369696	M1	Male	trans
cg01364862_CCR3	2.25E-05	0.000102605	-0.668989944	0.668989944	M1	Male	trans
cg20241816_ENSG00000229969	2.25E-05	0.000102609	-0.35384482	0.35384482	M1	Male	trans
cg19703425_ENSG00000236990	2.25E-05	0.00010261	-1.097600373	1.097600373	M1	Male	trans
cg23034799_GJA3	2.25E-05	0.00010261	0.386390934	0.386390934	M1	Male	trans
cg14046470_GABRA1	2.25E-05	0.00010261	-0.239357422	0.239357422	M1	Male	trans
cg03709475_RNU1-52P	2.25E-05	0.000102616	0.701781484	0.701781484	M1	Male	trans
cg07850274_ZNF214	2.25E-05	0.000102617	-0.653042634	0.653042634	M1	Male	trans
cg25033405_SYPL2	2.25E-05	0.000102618	-0.494100829	0.494100829	M1	Male	trans
cg07353306_LPO	2.25E-05	0.000102619	-0.940902457	0.940902457	M1	Male	trans
cg03751055_ENSG00000226938	2.25E-05	0.000102623	-0.771926607	0.771926607	M1	Male	trans
cg18266472_ELOCP12	2.25E-05	0.000102627	2.13720929	2.13720929	M1	Male	trans
cg01391898_KRT8P38	2.25E-05	0.000102629	0.550544931	0.550544931	M1	Male	trans
cg04837653_RNU6-5P	2.25E-05	0.000102631	-0.644626054	0.644626054	M1	Male	trans
cg20821566_SIRT6	2.25E-05	0.000102633	0.516381462	0.516381462	M1	Male	trans
cg16873130_MIR203A	2.25E-05	0.000102634	-0.556341396	0.556341396	M1	Male	trans
cg07850274_RPRD2	2.25E-05	0.000102634	-0.721575734	0.721575734	M1	Male	trans
cg13168050_IGLV3-16	2.25E-05	0.000102636	-0.766318157	0.766318157	M1	Male	trans
cg16582255_PRG4	2.25E-05	0.000102638	-0.643560803	0.643560803	M1	Male	trans
cg13844904_OR5A1	2.25E-05	0.000102643	-0.107642429	0.107642429	M1	Male	trans
cg17355385_OR1J4	2.25E-05	0.000102646	0.707348468	0.707348468	M1	Male	trans
cg19949510_RANP5	2.25E-05	0.000102647	-0.294875903	0.294875903	M1	Male	trans
cg06721912_ANKDD1B	2.25E-05	0.000102659	-0.734388061	0.734388061	M1	Male	trans
cg06499214_DDX28	2.25E-05	0.000102659	0.646925956	0.646925956	M1	Male	trans
cg25938960_IDI1	2.25E-05	0.00010266	-0.959490731	0.959490731	M1	Male	trans
cg11800379_ACTG1P10	2.25E-05	0.00010266	0.67224902	0.67224902	M1	Male	trans
cg24105096_RHOXF1P1	2.25E-05	0.00010266	0.681746712	0.681746712	M1	Male	trans
cg07850274_UQCRBP1	2.25E-05	0.000102663	-0.723453048	0.723453048	M1	Male	trans
cg02062326_SNORD58A	2.25E-05	0.000102664	0.483612335	0.483612335	M1	Male	trans
cg15686474_DMBT1L1	2.25E-05	0.000102664	-0.812521401	0.812521401	M1	Male	trans
cg18047662_RNU7-48P	2.25E-05	0.000102664	0.719231078	0.719231078	M1	Male	trans
cg12167822_MTCO2P17	2.25E-05	0.000102667	-0.981959909	0.981959909	M1	Male	trans
cg15255359_ENSG00000223530	2.25E-05	0.000102669	-0.753141197	0.753141197	M1	Male	trans
cg04407141_ENSG00000213328	2.25E-05	0.00010267	-0.450952861	0.450952861	M1	Male	trans
cg20329210_LINC01561	2.25E-05	0.00010267	0.647567007	0.647567007	M1	Male	trans
cg10295807_SNAP25	2.25E-05	0.000102671	-0.033957301	0.033957301	M1	Male	trans
cg00340919_ENSG00000232821	2.25E-05	0.000102671	-0.824996018	0.824996018	M1	Male	trans
cg10061851_MIR27B	2.25E-05	0.000102674	0.325886314	0.325886314	M1	Male	trans
cg00512739_ENSG00000200753	2.25E-05	0.000102675	0.790290352	0.790290352	M1	Male	trans
cg11868136_SPATA31C2	2.25E-05	0.000102681	-0.293703897	0.293703897	M1	Male	trans
cg11724156_API5P2	2.25E-05	0.000102681	-0.368743358	0.368743358	M1	Male	trans
cg21400562_LINC00656	2.25E-05	0.000102683	-0.920527275	0.920527275	M1	Male	trans
cg06101079_TICAM1	2.25E-05	0.000102685	-0.839334464	0.839334464	M1	Male	trans
cg05741563_RNU6-370P	2.25E-05	0.000102686	-0.356423572	0.356423572	M1	Male	trans
cg10034640_AARD	2.25E-05	0.000102686	-0.442653046	0.442653046	M1	Male	trans
cg13799853_TRAV6	2.25E-05	0.000102686	0.303100425	0.303100425	M1	Male	trans
cg16156113_XCL2	2.25E-05	0.000102687	-0.422479836	0.422479836	M1	Male	trans
cg13799853_RPL21P44	2.25E-05	0.000102688	0.483829171	0.483829171	M1	Male	trans
cg09073052_ENSG00000233565	2.25E-05	0.000102689	0.74678284	0.74678284	M1	Male	trans
cg25588120_DNAJC6	2.25E-05	0.00010269	-0.30228934	0.30228934	M1	Male	trans
cg22556683_LINC01793	2.25E-05	0.00010269	0.428964175	0.428964175	M1	Male	trans
cg18346106_PPY	2.25E-05	0.000102691	-0.936882606	0.936882606	M1	Male	trans
cg16237565_OR1E3	2.25E-05	0.000102691	-0.33955875	0.33955875	M1	Male	trans
cg08186671_H3C9P	2.25E-05	0.000102692	-1.057620602	1.057620602	M1	Male	trans
cg08515884_NUS1P4	2.25E-05	0.000102693	-0.684280022	0.684280022	M1	Male	trans
cg21252088_FAM30A	2.25E-05	0.000102697	1.060273578	1.060273578	M1	Male	trans
cg02493602_RPL7P38	2.25E-05	0.000102697	0.595802233	0.595802233	M1	Male	trans
cg05799088_MCEMP1	2.25E-05	0.000102698	-0.517727484	0.517727484	M1	Male	trans
cg00168193_RNA5SP111	2.25E-05	0.000102698	-0.542521366	0.542521366	M1	Male	trans
cg06302718_KCNK13	2.25E-05	0.0001027	-0.343461814	0.343461814	M1	Male	trans
cg14446103_FRMD3	2.25E-05	0.000102704	-0.470790575	0.470790575	M1	Male	trans
cg09554300_CST5	2.25E-05	0.000102707	0.697648984	0.697648984	M1	Male	trans
cg13884871_CBLIF	2.26E-05	0.000102711	0.802072019	0.802072019	M1	Male	trans
cg22052629_VPS45	2.26E-05	0.000102711	-0.615488279	0.615488279	M1	Male	trans
cg17096979_MOXD2P	2.26E-05	0.000102713	-1.691579778	1.691579778	M1	Male	trans
cg23011666_RNU6ATAC30P	2.26E-05	0.000102713	-1.27163157	1.27163157	M1	Male	trans
cg02943303_OR2T33	2.26E-05	0.000102717	0.123292086	0.123292086	M1	Male	trans
cg07822469_C11orf87	2.26E-05	0.000102719	0.416782074	0.416782074	M1	Male	trans
cg08873277_EPHA8	2.26E-05	0.00010272	-0.613014742	0.613014742	M1	Male	trans
cg24819427_ENSG00000228073	2.26E-05	0.000102722	-0.70995558	0.70995558	M1	Male	trans
cg17653352_CST5	2.26E-05	0.000102725	-0.881006699	0.881006699	M1	Male	trans
cg22597706_MMP27	2.26E-05	0.000102727	-0.437302914	0.437302914	M1	Male	trans
cg06955954_IGHV3-21	2.26E-05	0.000102729	-0.985467109	0.985467109	M1	Male	trans
cg09272186_CCDC196	2.26E-05	0.000102734	1.484156667	1.484156667	M1	Male	trans
cg03011271_KLHDC8A	2.26E-05	0.000102738	-0.800249533	0.800249533	M1	Male	trans
cg01008267_TRBV26OR9-2	2.26E-05	0.000102743	-0.712037749	0.712037749	M1	Male	trans
cg12740725_OR2T7	2.26E-05	0.000102747	-0.269310932	0.269310932	M1	Male	trans
cg12740725_LINC02037	2.26E-05	0.000102747	-0.700677341	0.700677341	M1	Male	trans
cg09177248_MIR589	2.26E-05	0.000102748	-1.144033109	1.144033109	M1	Male	trans
cg12612309_LEPR	2.26E-05	0.000102751	-0.8804286	0.8804286	M1	Male	trans
cg00305285_TEX50	2.26E-05	0.000102751	-0.521465554	0.521465554	M1	Male	trans
cg24347251_IGHA2	2.26E-05	0.000102751	-0.842204422	0.842204422	M1	Male	trans
cg19026811_ENSG00000236617	2.26E-05	0.000102751	-1.00085318	1.00085318	M1	Male	trans
cg08550317_LCE5A	2.26E-05	0.000102751	0.803338539	0.803338539	M1	Male	trans
cg18453320_RNA5SP300	2.26E-05	0.000102753	-0.683239731	0.683239731	M1	Male	trans
cg04599643_OTOR	2.26E-05	0.000102754	-0.56479317	0.56479317	M1	Male	trans
cg09167875_RNU6-206P	2.26E-05	0.000102754	-0.945767078	0.945767078	M1	Male	trans
cg18892258_NUS1P3	2.26E-05	0.000102754	-0.979671739	0.979671739	M1	Male	trans
cg13141283_ENSG00000236111	2.26E-05	0.000102758	0.511084385	0.511084385	M1	Male	trans
cg18964140_TCF21	2.26E-05	0.000102759	-1.132310607	1.132310607	M1	Male	trans
cg12485992_SHISA3	2.26E-05	0.000102762	-0.996789757	0.996789757	M1	Male	trans
cg22253653_LINC01820	2.26E-05	0.000102762	-0.405730341	0.405730341	M1	Male	trans
cg15977002_SNORD115	2.26E-05	0.000102763	-0.246136832	0.246136832	M1	Male	trans
cg15712577_ENSG00000232053	2.26E-05	0.000102764	-0.424857742	0.424857742	M1	Male	trans
cg00920736_CHCHD2P4	2.26E-05	0.000102764	-1.282147805	1.282147805	M1	Male	trans
cg07264993_PPFIBP1	2.26E-05	0.000102765	-0.493632144	0.493632144	M1	Male	trans
cg04343263_IGHD	2.26E-05	0.000102765	-0.975386906	0.975386906	M1	Male	trans
cg16156113_GAPDHP52	2.26E-05	0.000102766	-0.416385123	0.416385123	M1	Male	trans
cg26976450_ENSG00000239593	2.26E-05	0.000102767	-0.437457765	0.437457765	M1	Male	trans
cg00819121_MIR320B2	2.26E-05	0.000102767	-0.937687014	0.937687014	M1	Male	trans
cg13845724_HSD3BP2	2.26E-05	0.000102767	-0.616583497	0.616583497	M1	Male	trans
cg23404528_ENSG00000235271	2.26E-05	0.000102768	0.609580265	0.609580265	M1	Male	trans
cg18778401_ENSG00000228430	2.26E-05	0.000102768	0.713096483	0.713096483	M1	Male	trans
cg14409406_CUL3	2.26E-05	0.000102769	-0.64254207	0.64254207	M1	Male	trans
cg27380499_IKZF1	2.26E-05	0.000102771	0.384501378	0.384501378	M1	Male	trans
cg22052629_NVL	2.26E-05	0.000102774	-0.610165187	0.610165187	M1	Male	trans
cg12227626_ENSG00000230199	2.26E-05	0.000102775	-1.051860673	1.051860673	M1	Male	trans
cg01877776_KLK8	2.26E-05	0.000102775	-0.480656845	0.480656845	M1	Male	trans
cg05387905_NUDT10	2.26E-05	0.000102777	-0.415239891	0.415239891	M1	Male	trans
cg04905636_KRT7	2.26E-05	0.000102778	0.742566955	0.742566955	M1	Male	trans
cg20160035_RPL7P37	2.26E-05	0.00010278	-0.471597332	0.471597332	M1	Male	trans
cg26926221_STOML3	2.26E-05	0.000102781	-0.664366369	0.664366369	M1	Male	trans
cg12769996_ENSG00000224478	2.26E-05	0.000102782	-0.736980062	0.736980062	M1	Male	trans
cg26356282_KRT17P5	2.26E-05	0.000102782	0.273776016	0.273776016	M1	Male	trans
cg05329960_C5orf46	2.26E-05	0.000102782	-0.62635657	0.62635657	M1	Male	trans
cg24387367_RNU6-43P	2.26E-05	0.000102783	0.666430273	0.666430273	M1	Male	trans
cg03406245_ENSG00000228162	2.26E-05	0.000102783	-0.609076228	0.609076228	M1	Male	trans
cg17896927_GPR26	2.26E-05	0.000102784	0.548750162	0.548750162	M1	Male	trans
cg04672837_SNORA36C	2.26E-05	0.000102784	0.921664486	0.921664486	M1	Male	trans
cg23099959_ENSG00000236205	2.26E-05	0.000102784	0.904018375	0.904018375	M1	Male	trans
cg16596598_SLC38A11	2.26E-05	0.000102786	-0.612066551	0.612066551	M1	Male	trans
cg27380499_TIMD4	2.26E-05	0.000102787	0.610419497	0.610419497	M1	Male	trans
cg05392160_HAO1	2.26E-05	0.000102789	-0.481682124	0.481682124	M1	Male	trans
cg04365481_SPOCD1	2.26E-05	0.000102796	0.614223391	0.614223391	M1	Male	trans
cg11056334_MAPK1	2.26E-05	0.000102797	-0.392826588	0.392826588	M1	Male	trans
cg17201960_SOX11	2.26E-05	0.000102799	-0.164712925	0.164712925	M1	Male	trans
cg15704521_EIF3MP1	2.26E-05	0.000102803	-0.613272364	0.613272364	M1	Male	trans
cg15113413_MKRN7P	2.26E-05	0.000102803	-1.302746299	1.302746299	M1	Male	trans
cg06195376_AKAP12	2.26E-05	0.000102803	-2.089608106	2.089608106	M1	Male	trans
cg13981054_ERV3-1	2.26E-05	0.000102803	0.590989554	0.590989554	M1	Male	trans
cg07914385_SFR1P2	2.26E-05	0.000102804	-0.41859687	0.41859687	M1	Male	trans
cg14795409_ENSG00000229717	2.26E-05	0.000102805	-0.700545145	0.700545145	M1	Male	trans
cg14227773_CARD14	2.26E-05	0.000102805	-0.712264622	0.712264622	M1	Male	trans
cg22007578_ENSG00000238004	2.26E-05	0.000102805	0.446527553	0.446527553	M1	Male	trans
cg14421548_RNU4-20P	2.26E-05	0.000102805	0.714647689	0.714647689	M1	Male	trans
cg01800262_RNU6-462P	2.26E-05	0.000102808	-0.721555075	0.721555075	M1	Male	trans
cg22797354_GFRA4	2.26E-05	0.000102808	-0.595727826	0.595727826	M1	Male	trans
cg23820103_PPP3R2	2.26E-05	0.000102809	-0.864864271	0.864864271	M1	Male	trans
cg05056349_RNA5SP133	2.26E-05	0.000102813	0.544037644	0.544037644	M1	Male	trans
cg14122110_FGF16	2.26E-05	0.000102813	-0.535542463	0.535542463	M1	Male	trans
cg11432526_KLK1	2.26E-05	0.000102813	-0.948378598	0.948378598	M1	Male	trans
cg17330223_CTAG2	2.26E-05	0.000102814	-0.047917403	0.047917403	M1	Male	trans
cg10881225_POLR3KP1	2.26E-05	0.000102814	0.795184608	0.795184608	M1	Male	trans
cg07850274_TRMT10A	2.26E-05	0.000102814	-0.732497708	0.732497708	M1	Male	trans
cg17969084_LINC01281	2.26E-05	0.000102817	0.549618145	0.549618145	M1	Male	trans
cg20962500_PALM	2.26E-05	0.000102819	-0.425233043	0.425233043	M1	Male	trans
cg04970495_IGKV3-7	2.26E-05	0.000102822	-1.146464785	1.146464785	M1	Male	trans
cg05351147_RNU6-647P	2.26E-05	0.000102825	-0.770127718	0.770127718	M1	Male	trans
cg26486246_ENSG00000235573	2.26E-05	0.000102825	-1.029133671	1.029133671	M1	Male	trans
cg20313807_CAMK1G	2.26E-05	0.000102826	-0.52448209	0.52448209	M1	Male	trans
cg19136783_LINC01973	2.26E-05	0.000102827	-0.708472883	0.708472883	M1	Male	trans
cg00545295_RPL17P13	2.26E-05	0.000102827	0.793435337	0.793435337	M1	Male	trans
cg07850274_TMEM67	2.26E-05	0.000102827	-0.713657419	0.713657419	M1	Male	trans
cg23202093_BEST2	2.26E-05	0.000102827	0.815492717	0.815492717	M1	Male	trans
cg04056946_GAP43	2.26E-05	0.000102827	-0.215025437	0.215025437	M1	Male	trans
cg13322601_NNMT	2.26E-05	0.000102827	-0.723248415	0.723248415	M1	Male	trans
cg22503024_SERINC4	2.26E-05	0.000102828	-0.346488599	0.346488599	M1	Male	trans
cg17380533_ENSG00000230063	2.26E-05	0.000102829	-0.282917449	0.282917449	M1	Male	trans
cg14122110_RNU6-921P	2.26E-05	0.00010283	-0.629225915	0.629225915	M1	Male	trans
cg20852862_MEAF6P1	2.26E-05	0.00010283	-0.479825374	0.479825374	M1	Male	trans
cg20657383_RPSAP45	2.26E-05	0.00010283	-0.880039568	0.880039568	M1	Male	trans
cg08583127_RN7SKP71	2.26E-05	0.00010283	-0.350904995	0.350904995	M1	Male	trans
cg01267392_ENSG00000236355	2.26E-05	0.000102831	-0.516072429	0.516072429	M1	Male	trans
cg00709948_TBXA2R	2.26E-05	0.000102832	0.577008138	0.577008138	M1	Male	trans
cg04060288_KNL1	2.26E-05	0.000102832	-0.785489284	0.785489284	M1	Male	trans
cg16972508_CD93	2.26E-05	0.000102832	-0.793396357	0.793396357	M1	Male	trans
cg25131461_ENSG00000225790	2.26E-05	0.000102832	-0.895210362	0.895210362	M1	Male	trans
cg14611230_DPY19L2P5	2.26E-05	0.000102834	-0.24666476	0.24666476	M1	Male	trans
cg09653571_MTCO3P40	2.26E-05	0.000102835	-0.659256864	0.659256864	M1	Male	trans
cg21240474_RN7SL515P	2.26E-05	0.000102835	-0.588258777	0.588258777	M1	Male	trans
cg06846895_HOXC11	2.26E-05	0.000102842	-0.465296102	0.465296102	M1	Male	trans
cg19703425_LINC01876	2.26E-05	0.000102842	-1.054208592	1.054208592	M1	Male	trans
cg09236126_RPS15P9	2.26E-05	0.000102842	-1.07444021	1.07444021	M1	Male	trans
cg16720432_RN7SL255P	2.26E-05	0.000102842	-1.200353563	1.200353563	M1	Male	trans
cg21018156_AP2B1P1	2.26E-05	0.000102842	-0.562356845	0.562356845	M1	Male	trans
cg10074191_ENSG00000232767	2.26E-05	0.000102842	-0.463915688	0.463915688	M1	Male	trans
cg04043873_ADGRE1	2.26E-05	0.000102843	-0.406097958	0.406097958	M1	Male	trans
cg11134437_SPSB4	2.26E-05	0.000102843	-0.424227581	0.424227581	M1	Male	trans
cg06502685_TBC1D12	2.26E-05	0.000102846	-0.468851418	0.468851418	M1	Male	trans
cg06320570_LINC01238	2.26E-05	0.00010285	-1.069769357	1.069769357	M1	Male	trans
cg19408449_ENSG00000241884	2.26E-05	0.00010285	-0.391470667	0.391470667	M1	Male	trans
cg18331249_ENSG00000215905	2.26E-05	0.00010285	-0.368211182	0.368211182	M1	Male	trans
cg18331249_RN7SL420P	2.26E-05	0.00010285	-0.753776113	0.753776113	M1	Male	trans
cg18331249_RNU7-176P	2.26E-05	0.00010285	-0.178034983	0.178034983	M1	Male	trans
cg18331249_LINC02010	2.26E-05	0.00010285	-0.753776113	0.753776113	M1	Male	trans
cg18331249_BTF3L4P4	2.26E-05	0.00010285	-0.249925213	0.249925213	M1	Male	trans
cg18331249_RN7SKP62	2.26E-05	0.00010285	-0.753776113	0.753776113	M1	Male	trans
cg18331249_RNU4ATAC2P	2.26E-05	0.00010285	-0.225258909	0.225258909	M1	Male	trans
cg18331249_HNRNPA1P1	2.26E-05	0.00010285	-0.753776113	0.753776113	M1	Male	trans
cg18331249_DNAJA1P4	2.26E-05	0.00010285	-0.753776113	0.753776113	M1	Male	trans
cg18331249_NHP2P2	2.26E-05	0.00010285	-0.753776113	0.753776113	M1	Male	trans
cg18331249_RPS21P8	2.26E-05	0.00010285	-0.753776113	0.753776113	M1	Male	trans
cg18331249_GRPEL2P1	2.26E-05	0.00010285	-0.753776113	0.753776113	M1	Male	trans
cg18331249_SNORD115-28	2.26E-05	0.00010285	-0.753776113	0.753776113	M1	Male	trans
cg18331249_ENSG00000216616	2.26E-05	0.00010285	-0.33493504	0.33493504	M1	Male	trans
cg18331249_ENSG00000230627	2.26E-05	0.00010285	-0.266530951	0.266530951	M1	Male	trans
cg18331249_ENSG00000231484	2.26E-05	0.00010285	-0.076205237	0.076205237	M1	Male	trans
cg18331249_ENSG00000235154	2.26E-05	0.00010285	-0.753776113	0.753776113	M1	Male	trans
cg18331249_MED13P1	2.26E-05	0.00010285	-0.753776113	0.753776113	M1	Male	trans
cg07918589_P3H2-AS1	2.26E-05	0.00010285	-0.565300518	0.565300518	M1	Male	trans
cg18749990_ENSG00000225069	2.26E-05	0.00010285	-0.635189826	0.635189826	M1	Male	trans
cg22394530_FTH1P6	2.26E-05	0.000102852	-0.815273977	0.815273977	M1	Male	trans
cg26380562_HOXA9	2.26E-05	0.000102854	-1.248067931	1.248067931	M1	Male	trans
cg13434714_PRR16	2.26E-05	0.000102856	1.053076049	1.053076049	M1	Male	trans
cg14188831_RN7SKP71	2.26E-05	0.000102859	0.325366293	0.325366293	M1	Male	trans
cg02792740_OLA1	2.26E-05	0.000102859	0.565521826	0.565521826	M1	Male	trans
cg14054162_ENSG00000205562	2.26E-05	0.000102859	-0.693548117	0.693548117	M1	Male	trans
cg04060288_PKN2-AS1	2.26E-05	0.00010286	-0.932829537	0.932829537	M1	Male	trans
cg20748012_CDCA4P2	2.26E-05	0.000102861	-0.541032074	0.541032074	M1	Male	trans
cg11056334_ELOVL6	2.26E-05	0.000102864	-0.445326282	0.445326282	M1	Male	trans
cg06320570_ENSG00000230623	2.26E-05	0.000102864	-1.185829051	1.185829051	M1	Male	trans
cg02782331_MDC1-AS1	2.26E-05	0.000102865	-0.478923933	0.478923933	M1	Male	trans
cg07330196_SUGCT	2.26E-05	0.000102869	-0.698151352	0.698151352	M1	Male	trans
cg11047442_ENSG00000242156	2.26E-05	0.000102871	-0.627830232	0.627830232	M1	Male	trans
cg04738355_HAX1P1	2.26E-05	0.000102872	-0.747696475	0.747696475	M1	Male	trans
cg15001471_VWA5B2	2.26E-05	0.000102873	-0.65068817	0.65068817	M1	Male	trans
cg03776432_SNORA11	2.26E-05	0.000102875	0.488263084	0.488263084	M1	Male	trans
cg08818130_RNU6-1141P	2.26E-05	0.000102875	-0.976825709	0.976825709	M1	Male	trans
cg03910871_MAMSTR	2.26E-05	0.000102875	-0.634994715	0.634994715	M1	Male	trans
cg07474672_RNU6-291P	2.26E-05	0.000102875	-0.803080304	0.803080304	M1	Male	trans
cg16078318_ANP32D	2.26E-05	0.000102876	-0.896431598	0.896431598	M1	Male	trans
cg10836755_FGF7P4	2.26E-05	0.000102884	-0.503607648	0.503607648	M1	Male	trans
cg04070200_PLXNA4	2.26E-05	0.000102884	-0.225173749	0.225173749	M1	Male	trans
cg03348901_RPL35AP36	2.26E-05	0.000102886	0.422289322	0.422289322	M1	Male	trans
cg10039163_UBD	2.26E-05	0.000102888	-0.586596358	0.586596358	M1	Male	trans
cg26073403_ATP5MC2P1	2.26E-05	0.000102889	-0.581607389	0.581607389	M1	Male	trans
cg25033405_MSX1	2.26E-05	0.00010289	-0.85490033	0.85490033	M1	Male	trans
cg03329597_RPSAP55	2.26E-05	0.000102894	0.407305467	0.407305467	M1	Male	trans
cg13229245_RNVU1-22	2.26E-05	0.000102895	0.326514028	0.326514028	M1	Male	trans
cg20620047_ENSG00000231083	2.26E-05	0.000102897	1.475147071	1.475147071	M1	Male	trans
cg14851271_ENSG00000237316	2.26E-05	0.000102898	-0.183244172	0.183244172	M1	Male	trans
cg21135307_MKRN8P	2.26E-05	0.000102901	0.824361262	0.824361262	M1	Male	trans
cg16037947_ENSG00000213774	2.26E-05	0.000102903	0.498159834	0.498159834	M1	Male	trans
cg07918589_TUBBP10	2.26E-05	0.000102903	-0.776081635	0.776081635	M1	Male	trans
cg15977002_IGHJ3	2.26E-05	0.000102904	-0.715732043	0.715732043	M1	Male	trans
cg04900782_TERF1P6	2.26E-05	0.000102906	-0.57427128	0.57427128	M1	Male	trans
cg04004768_SLC24A5	2.26E-05	0.000102907	-0.437767587	0.437767587	M1	Male	trans
cg06053623_Y_RNA	2.26E-05	0.00010291	-0.450862631	0.450862631	M1	Male	trans
cg20940796_ENSG00000233712	2.26E-05	0.000102912	-0.658254268	0.658254268	M1	Male	trans
cg00713939_FHL5	2.26E-05	0.000102912	0.290608735	0.290608735	M1	Male	trans
cg16963484_SELENOKP2	2.26E-05	0.000102912	-0.4338859	0.4338859	M1	Male	trans
cg07830906_FGFR4	2.26E-05	0.000102913	-0.732971551	0.732971551	M1	Male	trans
cg07261940_CCL22	2.26E-05	0.000102921	-0.420241865	0.420241865	M1	Male	trans
cg16964206_RPL14P3	2.26E-05	0.000102922	-0.849340064	0.849340064	M1	Male	trans
cg07814260_RN7SL271P	2.26E-05	0.000102922	0.32037791	0.32037791	M1	Male	trans
cg23531822_IGHA1	2.26E-05	0.000102922	0.838385949	0.838385949	M1	Male	trans
cg04463911_UBE2V1P15	2.26E-05	0.000102923	-0.74965193	0.74965193	M1	Male	trans
cg04060288_GPCPD1	2.26E-05	0.000102923	-0.955508059	0.955508059	M1	Male	trans
cg04060288_ATE1-AS1	2.26E-05	0.000102923	-0.989549458	0.989549458	M1	Male	trans
cg11593799_RN7SL494P	2.26E-05	0.000102926	-0.428368742	0.428368742	M1	Male	trans
cg17097571_ACP5	2.26E-05	0.000102926	0.603955812	0.603955812	M1	Male	trans
cg08640059_RNU5E-6P	2.26E-05	0.000102926	-0.933973504	0.933973504	M1	Male	trans
cg02177951_DUX4L29	2.26E-05	0.000102927	0.579402534	0.579402534	M1	Male	trans
cg10991855_PSMC1P10	2.26E-05	0.000102928	-0.531769983	0.531769983	M1	Male	trans
cg02775897_ENSG00000230563	2.26E-05	0.000102932	0.686451105	0.686451105	M1	Male	trans
cg12931756_CLDN25	2.26E-05	0.000102937	-0.292297053	0.292297053	M1	Male	trans
cg04945651_ENSG00000234796	2.26E-05	0.00010294	-0.845463404	0.845463404	M1	Male	trans
cg10987992_RN7SL274P	2.26E-05	0.000102947	-1.098456898	1.098456898	M1	Male	trans
cg00587861_MIR26A2	2.26E-05	0.000102949	-0.681403707	0.681403707	M1	Male	trans
cg18765801_NIP7P2	2.26E-05	0.000102951	-0.374297684	0.374297684	M1	Male	trans
cg23634134_CTHRC1	2.26E-05	0.000102951	0.496268619	0.496268619	M1	Male	trans
cg26701270_ENSG00000230343	2.26E-05	0.000102953	-0.605221863	0.605221863	M1	Male	trans
cg07850274_TRIP11	2.26E-05	0.000102955	-0.802191961	0.802191961	M1	Male	trans
cg00305285_KRTAP24-1	2.26E-05	0.000102955	-0.60074883	0.60074883	M1	Male	trans
cg15952045_ATF4P1	2.26E-05	0.000102962	-0.576898449	0.576898449	M1	Male	trans
cg06276061_GACAT3	2.26E-05	0.000102962	-0.936929851	0.936929851	M1	Male	trans
cg14227773_ATP2A1	2.26E-05	0.000102963	-0.814756161	0.814756161	M1	Male	trans
cg06115039_ENSG00000223740	2.26E-05	0.000102963	-0.874133135	0.874133135	M1	Male	trans
cg02265810_ENSG00000226058	2.26E-05	0.000102964	-2.429362714	2.429362714	M1	Male	trans
cg07712598_PMS2P11	2.26E-05	0.000102964	-0.985560056	0.985560056	M1	Male	trans
cg00490039_ADI1P1	2.26E-05	0.000102966	-0.372480189	0.372480189	M1	Male	trans
cg04608916_ENSG00000230194	2.26E-05	0.000102967	-0.827024675	0.827024675	M1	Male	trans
cg06754924_FDCSP	2.26E-05	0.000102968	-0.39413472	0.39413472	M1	Male	trans
cg15433807_GRAPL	2.26E-05	0.000102969	-1.781112514	1.781112514	M1	Male	trans
cg06224893_ENSG00000229110	2.26E-05	0.000102971	-0.56345424	0.56345424	M1	Male	trans
cg26676405_ENSG00000227098	2.26E-05	0.000102971	-0.709028152	0.709028152	M1	Male	trans
cg23725986_ENSG00000231100	2.26E-05	0.000102976	1.436252476	1.436252476	M1	Male	trans
cg05921509_TONSL-AS1	2.26E-05	0.00010298	0.633190005	0.633190005	M1	Male	trans
cg00545295_ATAD3B	2.26E-05	0.00010298	0.686005687	0.686005687	M1	Male	trans
cg01817709_LACRT	2.26E-05	0.000102981	-1.19060116	1.19060116	M1	Male	trans
cg12740725_HNF4A-AS1	2.26E-05	0.000102981	-0.82550763	0.82550763	M1	Male	trans
cg23579481_H2BC13	2.26E-05	0.000102983	-0.774192355	0.774192355	M1	Male	trans
cg16068431_NKX3-2	2.26E-05	0.000102983	-0.79585323	0.79585323	M1	Male	trans
cg07793432_PPP1R42	2.26E-05	0.000102984	-0.711707886	0.711707886	M1	Male	trans
cg25716065_PDE9A	2.26E-05	0.000102987	0.605095284	0.605095284	M1	Male	trans
cg22117009_ENSG00000230973	2.26E-05	0.000102987	-0.710717384	0.710717384	M1	Male	trans
cg09817248_ENSG00000242667	2.26E-05	0.000102988	2.494649552	2.494649552	M1	Male	trans
cg10801331_LINC00466	2.26E-05	0.000102988	-1.461234722	1.461234722	M1	Male	trans
cg22052629_KPNA1	2.26E-05	0.00010299	-0.565962583	0.565962583	M1	Male	trans
cg15001471_ENSG00000227088	2.26E-05	0.00010299	-1.108449841	1.108449841	M1	Male	trans
cg15085564_GLYATL3	2.26E-05	0.000102991	-0.051901928	0.051901928	M1	Male	trans
cg09192940_FAM74A1	2.26E-05	0.000102991	-1.031621735	1.031621735	M1	Male	trans
cg16444255_SNORD54	2.26E-05	0.000102993	-0.682051889	0.682051889	M1	Male	trans
cg16061472_ENSG00000235021	2.26E-05	0.000102994	-0.655844149	0.655844149	M1	Male	trans
cg12494488_RFX6	2.26E-05	0.000103	-1.128337199	1.128337199	M1	Male	trans
cg04701596_SLIT2	2.26E-05	0.000103002	-0.548763232	0.548763232	M1	Male	trans
cg06880767_PDSS1P2	2.26E-05	0.000103015	-0.95167922	0.95167922	M1	Male	trans
cg14710552_OR52M2P	2.26E-05	0.000103015	0.339276027	0.339276027	M1	Male	trans
cg03561071_LINC01514	2.26E-05	0.000103016	-0.754840566	0.754840566	M1	Male	trans
cg04509100_YWHAQP4	2.26E-05	0.000103016	-0.345909346	0.345909346	M1	Male	trans
cg14526732_OR52D1	2.26E-05	0.000103019	0.420241886	0.420241886	M1	Male	trans
cg19285799_RPS7	2.26E-05	0.00010302	0.897486928	0.897486928	M1	Male	trans
cg08973217_ENSG00000237501	2.26E-05	0.00010302	-1.039791894	1.039791894	M1	Male	trans
cg06619156_CT66	2.26E-05	0.00010302	-0.709490109	0.709490109	M1	Male	trans
cg07615839_PDX1	2.26E-05	0.000103022	0.904362287	0.904362287	M1	Male	trans
cg11494710_OR2T8	2.26E-05	0.000103026	-0.687092391	0.687092391	M1	Male	trans
cg04513703_RN7SKP114	2.26E-05	0.000103027	-0.383299872	0.383299872	M1	Male	trans
cg20375654_RNU6-797P	2.26E-05	0.000103027	-0.813766147	0.813766147	M1	Male	trans
cg19704554_AGKP2	2.26E-05	0.000103028	-0.690991605	0.690991605	M1	Male	trans
cg26015513_RNU6-642P	2.26E-05	0.00010303	-0.70432243	0.70432243	M1	Male	trans
cg16012408_TRAV39	2.26E-05	0.00010303	-0.637247592	0.637247592	M1	Male	trans
cg19148440_CTAG2	2.26E-05	0.000103031	0.076229349	0.076229349	M1	Male	trans
cg18318704_ENSG00000229642	2.26E-05	0.000103031	0.519346274	0.519346274	M1	Male	trans
cg13237080_U3	2.26E-05	0.000103031	-1.077542384	1.077542384	M1	Male	trans
cg13546658_ENSG00000235583	2.26E-05	0.000103036	0.492966732	0.492966732	M1	Male	trans
cg04001978_RNU2-38P	2.26E-05	0.000103036	-0.520752854	0.520752854	M1	Male	trans
cg03273265_CLEC6A	2.26E-05	0.000103037	-0.221881925	0.221881925	M1	Male	trans
cg19285799_AGBL3	2.26E-05	0.000103048	1.040891026	1.040891026	M1	Male	trans
cg01533332_PSAT1P4	2.26E-05	0.000103049	0.958480602	0.958480602	M1	Male	trans
cg08055409_SULT1A4	2.26E-05	0.000103052	-0.705768624	0.705768624	M1	Male	trans
cg00819121_CYP2T1P	2.26E-05	0.000103055	-0.872371755	0.872371755	M1	Male	trans
cg13799853_SNAP25	2.26E-05	0.000103055	0.037656088	0.037656088	M1	Male	trans
cg04112961_ENSG00000223838	2.27E-05	0.000103057	0.246073842	0.246073842	M1	Male	trans
cg03206304_PCDHA6	2.27E-05	0.000103058	-0.774622915	0.774622915	M1	Male	trans
cg15331088_HNRNPA1P23	2.27E-05	0.000103059	-0.675761537	0.675761537	M1	Male	trans
cg02158095_RNU6-1076P	2.27E-05	0.000103059	-0.307027131	0.307027131	M1	Male	trans
cg15113413_HVCN1	2.27E-05	0.000103059	-1.366786845	1.366786845	M1	Male	trans
cg05943251_ENSG00000223944	2.27E-05	0.000103061	-0.403493236	0.403493236	M1	Male	trans
cg22052629_PDGFRA	2.27E-05	0.000103063	-0.591701872	0.591701872	M1	Male	trans
cg00480717_DMBT1L1	2.27E-05	0.000103064	-0.643893828	0.643893828	M1	Male	trans
cg24856383_MRPS10P1	2.27E-05	0.000103064	1.16744957	1.16744957	M1	Male	trans
cg27287924_ENSG00000227938	2.27E-05	0.000103066	-0.422359822	0.422359822	M1	Male	trans
cg08926056_TMEM63C	2.27E-05	0.000103067	0.464501655	0.464501655	M1	Male	trans
cg02090549_RNU6-1248P	2.27E-05	0.000103068	-0.745185574	0.745185574	M1	Male	trans
cg07216948_OVCH1	2.27E-05	0.000103074	-0.640246593	0.640246593	M1	Male	trans
cg06721912_AGBL4	2.27E-05	0.000103074	-0.743227245	0.743227245	M1	Male	trans
cg03033996_C10orf71	2.27E-05	0.000103074	-0.885541052	0.885541052	M1	Male	trans
cg17790037_RNU6-112P	2.27E-05	0.000103074	0.335916391	0.335916391	M1	Male	trans
cg17324671_ENSG00000225408	2.27E-05	0.000103074	-0.582896648	0.582896648	M1	Male	trans
cg06699461_RNA5SP351	2.27E-05	0.000103074	-0.638361608	0.638361608	M1	Male	trans
cg25416153_ENSG00000234503	2.27E-05	0.000103075	0.561241673	0.561241673	M1	Male	trans
cg24007800_ENSG00000234837	2.27E-05	0.000103076	-1.132361525	1.132361525	M1	Male	trans
cg17337670_ENSG00000233870	2.27E-05	0.000103076	-0.595828834	0.595828834	M1	Male	trans
cg12390014_ANAPC1P6	2.27E-05	0.000103076	-0.837058955	0.837058955	M1	Male	trans
cg19703425_TRAV8-1	2.27E-05	0.000103079	-0.989175624	0.989175624	M1	Male	trans
cg08186671_SNORA11	2.27E-05	0.000103083	-0.896361231	0.896361231	M1	Male	trans
cg16963484_ADCY10P1	2.27E-05	0.000103086	-0.425857166	0.425857166	M1	Male	trans
cg10061320_C19orf67	2.27E-05	0.00010309	-1.349215612	1.349215612	M1	Male	trans
cg18875551_IRAG2	2.27E-05	0.00010309	-0.728422668	0.728422668	M1	Male	trans
cg03549208_ENSG00000237596	2.27E-05	0.000103091	-0.578701276	0.578701276	M1	Male	trans
cg06176987_IGHV3-73	2.27E-05	0.000103092	-0.80800189	0.80800189	M1	Male	trans
cg12852285_KCNAB1	2.27E-05	0.000103092	-0.520242134	0.520242134	M1	Male	trans
cg06067437_ENSG00000237974	2.27E-05	0.000103094	0.384242078	0.384242078	M1	Male	trans
cg13363608_USP17L5	2.27E-05	0.000103094	-0.879715126	0.879715126	M1	Male	trans
cg03639782_CRISP3	2.27E-05	0.000103095	-0.718791474	0.718791474	M1	Male	trans
cg07734161_CRISP3	2.27E-05	0.000103097	0.613245184	0.613245184	M1	Male	trans
cg09265274_TKTL1	2.27E-05	0.000103098	0.562174464	0.562174464	M1	Male	trans
cg23194886_RPL7L1P8	2.27E-05	0.000103102	-0.876059686	0.876059686	M1	Male	trans
cg12632249_MIR660	2.27E-05	0.000103102	-1.028029854	1.028029854	M1	Male	trans
cg08496742_NSG2	2.27E-05	0.000103104	0.419223641	0.419223641	M1	Male	trans
cg13446689_TRPC7	2.27E-05	0.000103104	0.940506555	0.940506555	M1	Male	trans
cg04837653_RANP4	2.27E-05	0.000103105	-0.683888747	0.683888747	M1	Male	trans
cg09435929_MTHFD2P3	2.27E-05	0.000103106	0.317593643	0.317593643	M1	Male	trans
cg16143544_ATAD3B	2.27E-05	0.000103107	-0.412725799	0.412725799	M1	Male	trans
cg22253653_CST11	2.27E-05	0.000103107	-0.547207617	0.547207617	M1	Male	trans
cg16565439_ENSG00000223967	2.27E-05	0.000103107	-0.910894763	0.910894763	M1	Male	trans
cg18318704_SLC6A17	2.27E-05	0.000103108	0.43419302	0.43419302	M1	Male	trans
cg17355385_PRR27	2.27E-05	0.000103112	0.632016387	0.632016387	M1	Male	trans
cg09760986_ENSG00000227400	2.27E-05	0.000103113	-1.061953259	1.061953259	M1	Male	trans
cg15074728_RNA5SP88	2.27E-05	0.000103113	-0.377486072	0.377486072	M1	Male	trans
cg25292374_ANKRD26P2	2.27E-05	0.000103116	-0.554925682	0.554925682	M1	Male	trans
cg21886864_TRIM60P19	2.27E-05	0.000103117	-0.838965652	0.838965652	M1	Male	trans
cg17390106_HOXC5	2.27E-05	0.000103117	-0.802001857	0.802001857	M1	Male	trans
cg13648318_GPR88	2.27E-05	0.000103117	0.277864577	0.277864577	M1	Male	trans
cg08174789_LINC01714	2.27E-05	0.000103117	-0.695574021	0.695574021	M1	Male	trans
cg04379586_SLC5A7	2.27E-05	0.000103118	-1.191315166	1.191315166	M1	Male	trans
cg17304678_VSIG4	2.27E-05	0.000103118	0.834519734	0.834519734	M1	Male	trans
cg09774124_ENSG00000229677	2.27E-05	0.000103119	-0.573437081	0.573437081	M1	Male	trans
cg25064854_LINC00993	2.27E-05	0.000103119	-0.902791988	0.902791988	M1	Male	trans
cg08229224_PI4K2B	2.27E-05	0.000103121	-0.463062157	0.463062157	M1	Male	trans
cg25699417_CSF3	2.27E-05	0.000103123	-0.88815486	0.88815486	M1	Male	trans
cg27521160_COX6CP6	2.27E-05	0.000103125	-0.683126446	0.683126446	M1	Male	trans
cg13446689_ENSG00000243122	2.27E-05	0.00010313	0.972088404	0.972088404	M1	Male	trans
cg17533960_CHIT1	2.27E-05	0.000103138	-0.355328405	0.355328405	M1	Male	trans
cg05818000_TMEM35A	2.27E-05	0.000103138	-0.769665814	0.769665814	M1	Male	trans
cg19938179_OR5S1P	2.27E-05	0.000103141	-0.266125455	0.266125455	M1	Male	trans
cg16237262_ENSG00000205625	2.27E-05	0.000103141	-0.847698076	0.847698076	M1	Male	trans
cg09299773_ENSG00000233974	2.27E-05	0.000103141	-0.799414519	0.799414519	M1	Male	trans
cg11128983_ZNF736P3Y	2.27E-05	0.000103142	-1.39605387	1.39605387	M1	Male	trans
cg23073032_SUSD2	2.27E-05	0.000103144	0.761161858	0.761161858	M1	Male	trans
cg11143152_RTP1	2.27E-05	0.000103146	-0.082093195	0.082093195	M1	Male	trans
cg06803261_OVGP1	2.27E-05	0.000103146	-0.649131057	0.649131057	M1	Male	trans
cg19344682_SLC9A3P3	2.27E-05	0.000103148	-0.678613501	0.678613501	M1	Male	trans
cg00530579_CLEC4M	2.27E-05	0.000103151	-0.524043848	0.524043848	M1	Male	trans
cg15125392_OR4M2B	2.27E-05	0.000103152	-0.493834004	0.493834004	M1	Male	trans
cg10932472_LOXL4	2.27E-05	0.000103153	-0.499590995	0.499590995	M1	Male	trans
cg13027321_RNA5SP139	2.27E-05	0.000103154	-0.849176908	0.849176908	M1	Male	trans
cg25994476_ENSG00000234862	2.27E-05	0.000103159	0.714330046	0.714330046	M1	Male	trans
cg03480243_ENSG00000235806	2.27E-05	0.000103164	-0.603942531	0.603942531	M1	Male	trans
cg00074244_RPL26P36	2.27E-05	0.000103165	0.715670444	0.715670444	M1	Male	trans
cg16963484_LINC01891	2.27E-05	0.000103165	-0.531425695	0.531425695	M1	Male	trans
cg05620362_EIF1P2	2.27E-05	0.000103168	-0.310443616	0.310443616	M1	Male	trans
cg04266774_RPL21P18	2.27E-05	0.000103169	-0.553920954	0.553920954	M1	Male	trans
cg05839762_SNORD115-10	2.27E-05	0.000103171	0.509245379	0.509245379	M1	Male	trans
cg15712577_CALCRL	2.27E-05	0.000103177	-0.32947418	0.32947418	M1	Male	trans
cg04945651_ENSG00000235389	2.27E-05	0.00010318	-0.778982628	0.778982628	M1	Male	trans
cg15302968_ARHGDIG	2.27E-05	0.00010318	-0.215627952	0.215627952	M1	Male	trans
cg02792740_RRM2B	2.27E-05	0.000103185	0.541075127	0.541075127	M1	Male	trans
cg07264993_SNRPGP10	2.27E-05	0.000103185	-0.574727258	0.574727258	M1	Male	trans
cg15001930_DBIL5P	2.27E-05	0.000103186	-0.544924754	0.544924754	M1	Male	trans
cg26015683_RNU6-25P	2.27E-05	0.000103189	0.394440118	0.394440118	M1	Male	trans
cg07904290_OR7D2	2.27E-05	0.000103189	-0.533605382	0.533605382	M1	Male	trans
cg24232370_ENSG00000228622	2.27E-05	0.000103189	-0.382728661	0.382728661	M1	Male	trans
cg22168087_SLAMF1	2.27E-05	0.000103189	0.47988786	0.47988786	M1	Male	trans
cg01611524_CHRDL2	2.27E-05	0.000103189	-0.737849771	0.737849771	M1	Male	trans
cg11086960_AKTIP	2.27E-05	0.000103192	-0.778543949	0.778543949	M1	Male	trans
cg09554300_CYP11A1	2.27E-05	0.000103192	0.502360377	0.502360377	M1	Male	trans
cg04325406_KRTAP10-9	2.27E-05	0.000103193	-0.506597549	0.506597549	M1	Male	trans
cg09777060_RNU7-63P	2.27E-05	0.000103193	-0.68787976	0.68787976	M1	Male	trans
cg03695461_SNORD18A	2.27E-05	0.000103196	-0.500664583	0.500664583	M1	Male	trans
cg26340737_MTCO3P16	2.27E-05	0.0001032	0.199519895	0.199519895	M1	Male	trans
cg02633723_LINC00701	2.27E-05	0.000103201	1.966933172	1.966933172	M1	Male	trans
cg14282280_ENSG00000240975	2.27E-05	0.000103201	-0.303388381	0.303388381	M1	Male	trans
cg07470104_RN7SL205P	2.27E-05	0.000103206	-1.756486505	1.756486505	M1	Male	trans
cg25002649_RNA5SP205	2.27E-05	0.000103209	-1.099227401	1.099227401	M1	Male	trans
cg16064295_FGF13	2.27E-05	0.00010321	-0.681117626	0.681117626	M1	Male	trans
cg15977002_TMEM119	2.27E-05	0.000103218	-0.567452878	0.567452878	M1	Male	trans
cg22996783_PDIA3P2	2.27E-05	0.000103222	0.605107976	0.605107976	M1	Male	trans
cg18941079_ENSG00000225170	2.27E-05	0.000103222	-0.410507807	0.410507807	M1	Male	trans
cg15113413_ENSG00000235858	2.27E-05	0.000103226	-1.074254865	1.074254865	M1	Male	trans
cg22791879_DUSP7	2.27E-05	0.000103229	-0.466783186	0.466783186	M1	Male	trans
cg13440924_HOXD9	2.27E-05	0.000103234	-0.693491532	0.693491532	M1	Male	trans
cg22541572_RNA5S16	2.27E-05	0.000103234	-0.422197755	0.422197755	M1	Male	trans
cg03132688_ENSG00000243072	2.27E-05	0.000103234	-0.883803187	0.883803187	M1	Male	trans
cg02697258_PPARGC1A	2.27E-05	0.000103234	-0.34997347	0.34997347	M1	Male	trans
cg26112799_ENSG00000231724	2.27E-05	0.000103235	-0.754829572	0.754829572	M1	Male	trans
cg13983277_OR2A5	2.27E-05	0.000103238	-0.150318781	0.150318781	M1	Male	trans
cg12030941_ENSG00000236665	2.27E-05	0.000103239	0.491011833	0.491011833	M1	Male	trans
cg11216917_H2AC3P	2.27E-05	0.00010324	0.50392158	0.50392158	M1	Male	trans
cg18980548_METTL15P3	2.27E-05	0.000103241	-0.771597266	0.771597266	M1	Male	trans
cg17039461_ENSG00000234503	2.27E-05	0.000103241	0.506658674	0.506658674	M1	Male	trans
cg13098428_CABYRP1	2.27E-05	0.000103241	-0.595015184	0.595015184	M1	Male	trans
cg08499158_CXCL5	2.27E-05	0.000103242	-0.292373624	0.292373624	M1	Male	trans
cg02732176_RNU6-1177P	2.27E-05	0.000103243	-1.180905722	1.180905722	M1	Male	trans
cg02792740_IPO5	2.27E-05	0.000103243	0.582852097	0.582852097	M1	Male	trans
cg02807047_SH3PXD2A	2.27E-05	0.000103243	0.628859575	0.628859575	M1	Male	trans
cg16958927_USP17L15	2.27E-05	0.000103243	-0.79209175	0.79209175	M1	Male	trans
cg01578705_PRUNEP1	2.27E-05	0.000103246	-1.031646981	1.031646981	M1	Male	trans
cg05816188_ENSG00000213851	2.27E-05	0.000103255	1.208509145	1.208509145	M1	Male	trans
cg20821566_TRNT1	2.27E-05	0.000103255	-0.67938463	0.67938463	M1	Male	trans
cg22052629_ZNF252P	2.27E-05	0.000103256	-0.651140331	0.651140331	M1	Male	trans
cg23404528_STEAP2-AS1	2.27E-05	0.000103256	0.599667942	0.599667942	M1	Male	trans
cg13519900_ACTN4P2	2.27E-05	0.000103256	-0.764581404	0.764581404	M1	Male	trans
cg13519900_RDH8	2.27E-05	0.000103256	-0.409573435	0.409573435	M1	Male	trans
cg13519900_PPIAP62	2.27E-05	0.000103256	-0.387674204	0.387674204	M1	Male	trans
cg04509100_RFC3P1	2.27E-05	0.000103257	-0.619211868	0.619211868	M1	Male	trans
cg19776984_RN7SL685P	2.27E-05	0.000103257	-1.245643925	1.245643925	M1	Male	trans
cg15515265_TRBV8-2	2.27E-05	0.000103258	-0.690301862	0.690301862	M1	Male	trans
cg14188831_ENSG00000231454	2.27E-05	0.000103258	0.797916112	0.797916112	M1	Male	trans
cg06307166_KCNK18	2.27E-05	0.000103258	-0.864691471	0.864691471	M1	Male	trans
cg22549984_ENSG00000233884	2.27E-05	0.00010326	-1.329701137	1.329701137	M1	Male	trans
cg10893014_LINC01514	2.27E-05	0.000103261	-0.50216114	0.50216114	M1	Male	trans
cg20137750_MTCO3P17	2.27E-05	0.000103261	-0.606597323	0.606597323	M1	Male	trans
cg00489898_EEF1A1P12	2.27E-05	0.000103262	-0.72493429	0.72493429	M1	Male	trans
cg11703222_RPL14P6	2.27E-05	0.000103263	-0.651629363	0.651629363	M1	Male	trans
cg22166977_ENSG00000229533	2.27E-05	0.000103263	-0.759410541	0.759410541	M1	Male	trans
cg22166977_MIR450A1	2.27E-05	0.000103263	-0.926607203	0.926607203	M1	Male	trans
cg14677130_NRN1	2.27E-05	0.000103263	-0.38831468	0.38831468	M1	Male	trans
cg04070489_FAR2P1	2.27E-05	0.000103264	-0.833321132	0.833321132	M1	Male	trans
cg13841476_POPDC3	2.27E-05	0.000103265	-0.442540963	0.442540963	M1	Male	trans
cg26369178_ENSG00000226592	2.27E-05	0.000103265	-1.11203201	1.11203201	M1	Male	trans
cg13393479_RPS15AP40	2.27E-05	0.000103267	0.796832037	0.796832037	M1	Male	trans
cg14710552_SUMO1P1	2.27E-05	0.000103268	0.278617587	0.278617587	M1	Male	trans
cg03613140_SSR1P1	2.27E-05	0.000103268	-0.95201926	0.95201926	M1	Male	trans
cg10183235_SNORD115-4	2.27E-05	0.000103273	-1.04094024	1.04094024	M1	Male	trans
cg12852285_PRUNE1	2.27E-05	0.000103273	-0.598508023	0.598508023	M1	Male	trans
cg21200382_MTCO1P6	2.27E-05	0.000103274	0.506445153	0.506445153	M1	Male	trans
cg04039225_GPR12	2.27E-05	0.000103274	-0.897264797	0.897264797	M1	Male	trans
cg04056946_OR9G4	2.27E-05	0.000103274	-0.131300739	0.131300739	M1	Male	trans
cg05821771_MMP10	2.27E-05	0.00010328	-0.510117954	0.510117954	M1	Male	trans
cg12594546_TTTY6	2.27E-05	0.00010328	-0.350016949	0.350016949	M1	Male	trans
cg12594546_TTTY6B	2.27E-05	0.00010328	-0.350016949	0.350016949	M1	Male	trans
cg13828701_FAM83G	2.27E-05	0.000103282	0.503760983	0.503760983	M1	Male	trans
cg06136472_IGKV1-37	2.27E-05	0.000103283	-0.633818829	0.633818829	M1	Male	trans
cg24377657_GPR17	2.27E-05	0.000103284	3.130925389	3.130925389	M1	Male	trans
cg01722343_HRH4	2.27E-05	0.000103286	2.310270028	2.310270028	M1	Male	trans
cg09250149_OR5AQ1P	2.27E-05	0.000103286	-0.169098985	0.169098985	M1	Male	trans
cg09250149_OR6C4	2.27E-05	0.000103286	-0.014722028	0.014722028	M1	Male	trans
cg04212021_LINC02088	2.27E-05	0.000103286	0.458416627	0.458416627	M1	Male	trans
cg15433807_FCMR	2.27E-05	0.000103286	-1.734918459	1.734918459	M1	Male	trans
cg11374826_AGKP2	2.27E-05	0.000103286	-0.657808744	0.657808744	M1	Male	trans
cg09385285_HCFC2P1	2.27E-05	0.000103287	-0.641057915	0.641057915	M1	Male	trans
cg01521225_P2RY8	2.27E-05	0.000103288	-0.745893848	0.745893848	M1	Male	trans
cg17735372_ENSG00000237127	2.27E-05	0.000103289	-1.173958627	1.173958627	M1	Male	trans
cg04060288_GOLGA6C	2.27E-05	0.00010329	-1.024129533	1.024129533	M1	Male	trans
cg07830906_RN7SL229P	2.27E-05	0.00010329	-0.579726509	0.579726509	M1	Male	trans
cg25668515_MRPS5P3	2.27E-05	0.000103291	-0.656747111	0.656747111	M1	Male	trans
cg12806298_OR2A2	2.27E-05	0.000103292	-0.579686814	0.579686814	M1	Male	trans
cg03881934_ALX4	2.27E-05	0.000103292	-0.891136876	0.891136876	M1	Male	trans
cg06896450_OR7E130P	2.27E-05	0.000103292	-0.882076069	0.882076069	M1	Male	trans
cg02568347_R3HDML	2.27E-05	0.000103292	-1.332124018	1.332124018	M1	Male	trans
cg12769996_MT1P1	2.27E-05	0.000103292	-0.582335458	0.582335458	M1	Male	trans
cg08555594_ENSG00000237699	2.27E-05	0.000103292	-1.007481989	1.007481989	M1	Male	trans
cg08555594_LINC01788	2.27E-05	0.000103292	-0.653254045	0.653254045	M1	Male	trans
cg08555594_KRT18P42	2.27E-05	0.000103292	-1.084632742	1.084632742	M1	Male	trans
cg08555594_REG1CP	2.27E-05	0.000103292	-1.123056669	1.123056669	M1	Male	trans
cg08555594_MTND5P27	2.27E-05	0.000103292	-1.123056669	1.123056669	M1	Male	trans
cg08555594_RNU6-95P	2.27E-05	0.000103292	-1.12178114	1.12178114	M1	Male	trans
cg08555594_SLC6A18	2.27E-05	0.000103292	-1.123056669	1.123056669	M1	Male	trans
cg08555594_MTND6P24	2.27E-05	0.000103292	-0.744806709	0.744806709	M1	Male	trans
cg08555594_RN7SKP231	2.27E-05	0.000103292	-0.797078617	0.797078617	M1	Male	trans
cg08555594_PCDH9-AS1	2.27E-05	0.000103292	-0.797078617	0.797078617	M1	Male	trans
cg08555594_MIR509-2	2.27E-05	0.000103292	-1.123056669	1.123056669	M1	Male	trans
cg08555594_MIR509-3	2.27E-05	0.000103292	-1.123056669	1.123056669	M1	Male	trans
cg08555594_TRIM51GP	2.27E-05	0.000103292	-1.123056669	1.123056669	M1	Male	trans
cg08555594_D21S2088E	2.27E-05	0.000103292	-1.123056669	1.123056669	M1	Male	trans
cg08555594_ENSG00000237555	2.27E-05	0.000103292	-1.123056669	1.123056669	M1	Male	trans
cg05521150_ANGPTL2	2.27E-05	0.000103293	0.708338712	0.708338712	M1	Male	trans
cg21200382_ENSG00000238272	2.27E-05	0.000103295	0.506544071	0.506544071	M1	Male	trans
cg15099537_HCG22	2.27E-05	0.000103299	-0.599023311	0.599023311	M1	Male	trans
cg06803201_LINC02474	2.27E-05	0.000103301	0.31133826	0.31133826	M1	Male	trans
cg15001930_OR7E46P	2.27E-05	0.000103301	-0.56840775	0.56840775	M1	Male	trans
cg08328441_ENSG00000227519	2.27E-05	0.000103301	-0.334525947	0.334525947	M1	Male	trans
cg08328441_ROBO2P1	2.27E-05	0.000103301	-0.445138558	0.445138558	M1	Male	trans
cg08328441_RNU6-465P	2.27E-05	0.000103301	-0.215749338	0.215749338	M1	Male	trans
cg08328441_RNU6-1071P	2.27E-05	0.000103301	-0.941537038	0.941537038	M1	Male	trans
cg08328441_SGCEP1	2.27E-05	0.000103301	-0.551896328	0.551896328	M1	Male	trans
cg08328441_KRT18P64	2.27E-05	0.000103301	-0.743527204	0.743527204	M1	Male	trans
cg08328441_RNU4-12P	2.27E-05	0.000103301	-1.326593672	1.326593672	M1	Male	trans
cg08328441_SLC25A5P7	2.27E-05	0.000103301	-0.621158733	0.621158733	M1	Male	trans
cg08328441_MROH4P	2.27E-05	0.000103301	-0.941537038	0.941537038	M1	Male	trans
cg08328441_RPS26P40	2.27E-05	0.000103301	-1.326593672	1.326593672	M1	Male	trans
cg08328441_RNU6-1313P	2.27E-05	0.000103301	-0.941537038	0.941537038	M1	Male	trans
cg08328441_SSX8P	2.27E-05	0.000103301	-1.326593672	1.326593672	M1	Male	trans
cg08328441_RNU4-6P	2.27E-05	0.000103301	-0.941537038	0.941537038	M1	Male	trans
cg08328441_ENSG00000225333	2.27E-05	0.000103301	-0.941537038	0.941537038	M1	Male	trans
cg08328441_ENSG00000226043	2.27E-05	0.000103301	-0.941537038	0.941537038	M1	Male	trans
cg08328441_ENSG00000228877	2.27E-05	0.000103301	-0.941537038	0.941537038	M1	Male	trans
cg08328441_ENSG00000230695	2.27E-05	0.000103301	-0.283355941	0.283355941	M1	Male	trans
cg08328441_HSPA8P20	2.27E-05	0.000103301	-0.286619452	0.286619452	M1	Male	trans
cg08328441_ENSG00000237083	2.27E-05	0.000103301	-0.941537038	0.941537038	M1	Male	trans
cg08328441_RPL5P28	2.27E-05	0.000103301	-0.670800238	0.670800238	M1	Male	trans
cg08328441_OR10G7	2.27E-05	0.000103301	-0.007551398	0.007551398	M1	Male	trans
cg08328441_RN7SL167P	2.27E-05	0.000103301	-1.190072833	1.190072833	M1	Male	trans
cg15541606_PABPC1P8	2.27E-05	0.000103301	0.693260933	0.693260933	M1	Male	trans
cg07150342_ZNF72P	2.27E-05	0.000103304	0.68702235	0.68702235	M1	Male	trans
cg03336167_GBX2	2.27E-05	0.000103305	0.997450519	0.997450519	M1	Male	trans
cg02792740_CMTR2	2.27E-05	0.000103306	0.610772379	0.610772379	M1	Male	trans
cg08770755_RNU6-727P	2.27E-05	0.000103309	-0.311852215	0.311852215	M1	Male	trans
cg08881019_MIR655	2.27E-05	0.000103309	0.841347076	0.841347076	M1	Male	trans
cg09391279_ENSG00000222017	2.27E-05	0.00010331	-0.577113768	0.577113768	M1	Male	trans
cg07264993_STEAP4	2.27E-05	0.00010331	-0.440470551	0.440470551	M1	Male	trans
cg02792822_BTG3P1	2.27E-05	0.000103314	-1.871789701	1.871789701	M1	Male	trans
cg04004768_LINC01318	2.27E-05	0.000103314	-0.629753157	0.629753157	M1	Male	trans
cg20748012_ENSG00000226296	2.27E-05	0.000103315	-0.255303815	0.255303815	M1	Male	trans
cg05099240_ENSG00000233287	2.27E-05	0.000103316	-0.565850223	0.565850223	M1	Male	trans
cg22052629_HEATR6	2.27E-05	0.000103317	-0.641075495	0.641075495	M1	Male	trans
cg20896351_IGHV2-5	2.27E-05	0.000103317	-0.546714891	0.546714891	M1	Male	trans
cg02871827_ACOT1	2.27E-05	0.00010332	-0.46076969	0.46076969	M1	Male	trans
cg13864165_RPL17P14	2.27E-05	0.000103325	-0.657818772	0.657818772	M1	Male	trans
cg09841666_CPXM2	2.27E-05	0.000103326	-0.601185878	0.601185878	M1	Male	trans
cg01227445_AGXT2	2.27E-05	0.000103327	-0.437808483	0.437808483	M1	Male	trans
cg08157914_RNU7-38P	2.27E-05	0.000103331	-1.499109468	1.499109468	M1	Male	trans
cg06803261_LINC01344	2.27E-05	0.000103332	-0.638325352	0.638325352	M1	Male	trans
cg18447344_SELENOOLP	2.27E-05	0.000103337	-0.354350977	0.354350977	M1	Male	trans
cg27039034_FREM2-AS1	2.27E-05	0.000103342	0.539187646	0.539187646	M1	Male	trans
cg17272019_DPPA2P2	2.27E-05	0.000103345	-0.40387123	0.40387123	M1	Male	trans
cg07096305_TDP2	2.27E-05	0.000103345	0.518676894	0.518676894	M1	Male	trans
cg13491296_FAM197Y8	2.27E-05	0.00010335	0.808945966	0.808945966	M1	Male	trans
cg18810937_RNU6-1177P	2.27E-05	0.00010335	-0.392533131	0.392533131	M1	Male	trans
cg07675898_LILRP1	2.27E-05	0.000103351	-0.918504328	0.918504328	M1	Male	trans
cg11921348_NPY2R	2.27E-05	0.000103351	-0.059676103	0.059676103	M1	Male	trans
cg19549715_LINC01342	2.27E-05	0.000103353	0.312133996	0.312133996	M1	Male	trans
cg16271481_MIR1302-5	2.27E-05	0.000103355	-0.940971037	0.940971037	M1	Male	trans
cg14203970_RASGRP2	2.27E-05	0.000103357	-1.271637807	1.271637807	M1	Male	trans
cg07712598_COL23A1	2.27E-05	0.00010336	-0.451390549	0.451390549	M1	Male	trans
cg02807201_PPIAP7	2.27E-05	0.00010336	2.626762122	2.626762122	M1	Male	trans
cg03564215_ENSG00000231207	2.27E-05	0.000103361	-0.334685499	0.334685499	M1	Male	trans
cg03827297_ENSG00000234796	2.27E-05	0.000103361	-0.869322595	0.869322595	M1	Male	trans
cg25740652_TCAF1	2.27E-05	0.000103361	0.675578755	0.675578755	M1	Male	trans
cg17158894_C4BPAP1	2.27E-05	0.000103364	-0.87349676	0.87349676	M1	Male	trans
cg12802844_PTGES2-AS1	2.27E-05	0.000103367	0.665950132	0.665950132	M1	Male	trans
cg09825146_SHISA3	2.27E-05	0.000103368	0.602075312	0.602075312	M1	Male	trans
cg23073032_MRPL20P1	2.27E-05	0.000103368	0.577841476	0.577841476	M1	Male	trans
cg14267705_ATP2C1	2.27E-05	0.000103372	-0.790415664	0.790415664	M1	Male	trans
cg07096305_NAPG	2.27E-05	0.000103372	0.508723359	0.508723359	M1	Male	trans
cg10496627_OR6T1	2.27E-05	0.000103373	0.164626959	0.164626959	M1	Male	trans
cg07448055_ENSG00000213774	2.27E-05	0.000103373	0.764277151	0.764277151	M1	Male	trans
cg12806298_TMEM229A	2.27E-05	0.000103373	-0.368233363	0.368233363	M1	Male	trans
cg15166362_ENSG00000228037	2.27E-05	0.000103373	-0.546483274	0.546483274	M1	Male	trans
cg13262723_RNU6-1240P	2.27E-05	0.000103373	-0.933468406	0.933468406	M1	Male	trans
cg13262723_RPS8P4	2.27E-05	0.000103373	-0.592075935	0.592075935	M1	Male	trans
cg13262723_RPL31P13	2.27E-05	0.000103373	-1.102790728	1.102790728	M1	Male	trans
cg13262723_LINC01247	2.27E-05	0.000103373	-1.102790728	1.102790728	M1	Male	trans
cg13262723_LINC01795	2.27E-05	0.000103373	-1.102790728	1.102790728	M1	Male	trans
cg13262723_IGKV1OR2-3	2.27E-05	0.000103373	-1.553794639	1.553794639	M1	Male	trans
cg13262723_DNAJC17P1	2.27E-05	0.000103373	-1.102790728	1.102790728	M1	Male	trans
cg13262723_SNRPGP8	2.27E-05	0.000103373	-0.549412956	0.549412956	M1	Male	trans
cg13262723_RNU2-16P	2.27E-05	0.000103373	-0.592953499	0.592953499	M1	Male	trans
cg13262723_MIR548A1	2.27E-05	0.000103373	-1.553794639	1.553794639	M1	Male	trans
cg13262723_RPS29P15	2.27E-05	0.000103373	-1.553794639	1.553794639	M1	Male	trans
cg13262723_RNU1-148P	2.27E-05	0.000103373	-0.556612087	0.556612087	M1	Male	trans
cg13262723_RPL30P12	2.27E-05	0.000103373	-1.553794639	1.553794639	M1	Male	trans
cg13262723_MIR1-1HG	2.27E-05	0.000103373	-1.102790728	1.102790728	M1	Male	trans
cg13262723_ENSG00000220204	2.27E-05	0.000103373	-1.553794639	1.553794639	M1	Male	trans
cg13262723_RPL19P20	2.27E-05	0.000103373	-0.63828628	0.63828628	M1	Male	trans
cg13262723_ENSG00000234932	2.27E-05	0.000103373	-0.903803576	0.903803576	M1	Male	trans
cg13262723_ENSG00000237163	2.27E-05	0.000103373	-0.63828628	0.63828628	M1	Male	trans
cg13262723_ENSG00000237480	2.27E-05	0.000103373	-0.681505386	0.681505386	M1	Male	trans
cg13262723_RNU2-48P	2.27E-05	0.000103373	-0.903803576	0.903803576	M1	Male	trans
cg19439837_RPL21P67	2.27E-05	0.000103374	-1.226669429	1.226669429	M1	Male	trans
cg03705384_RNU6-61P	2.27E-05	0.000103374	0.478366732	0.478366732	M1	Male	trans
cg16306043_SLC7A3	2.27E-05	0.000103374	-0.836940191	0.836940191	M1	Male	trans
cg12513911_ENSG00000226918	2.27E-05	0.000103374	1.026823567	1.026823567	M1	Male	trans
cg04735960_LINC01768	2.27E-05	0.000103374	-0.376156178	0.376156178	M1	Male	trans
cg05970080_ENSG00000228436	2.27E-05	0.000103374	-0.82285459	0.82285459	M1	Male	trans
cg03894103_RNU6-532P	2.27E-05	0.000103374	0.676784451	0.676784451	M1	Male	trans
cg03894103_OR56A5	2.27E-05	0.000103374	0.585217015	0.585217015	M1	Male	trans
cg03894103_RNA5SP347	2.27E-05	0.000103374	0.983847357	0.983847357	M1	Male	trans
cg03894103_ENSG00000235024	2.27E-05	0.000103374	0.398161602	0.398161602	M1	Male	trans
cg03894103_ENSG00000239870	2.27E-05	0.000103374	0.572781424	0.572781424	M1	Male	trans
cg03894103_LINC01736	2.27E-05	0.000103374	0.705260115	0.705260115	M1	Male	trans
cg03894103_EHHADH-AS1	2.27E-05	0.000103374	1.289052812	1.289052812	M1	Male	trans
cg03894103_RNU4-69P	2.27E-05	0.000103374	0.722486359	0.722486359	M1	Male	trans
cg03894103_NPVF	2.27E-05	0.000103374	1.289052812	1.289052812	M1	Male	trans
cg03894103_RPSAP48	2.27E-05	0.000103374	0.578197666	0.578197666	M1	Male	trans
cg03894103_RNY4P18	2.27E-05	0.000103374	0.55358212	0.55358212	M1	Male	trans
cg03894103_RPL29P28	2.27E-05	0.000103374	0.74980986	0.74980986	M1	Male	trans
cg03894103_RN7SL50P	2.27E-05	0.000103374	1.289052812	1.289052812	M1	Male	trans
cg03894103_ENSG00000108516	2.27E-05	0.000103374	0.529532477	0.529532477	M1	Male	trans
cg03894103_FBLIM1P1	2.27E-05	0.000103374	0.914892774	0.914892774	M1	Male	trans
cg03894103_ENSG00000229116	2.27E-05	0.000103374	0.722486359	0.722486359	M1	Male	trans
cg03894103_ENSG00000232444	2.27E-05	0.000103374	0.189861844	0.189861844	M1	Male	trans
cg03894103_RPSAP59	2.27E-05	0.000103374	0.578197666	0.578197666	M1	Male	trans
cg03894103_CTBP2P5	2.27E-05	0.000103374	1.156395333	1.156395333	M1	Male	trans
cg03894103_ENSG00000226829	2.27E-05	0.000103374	1.156395333	1.156395333	M1	Male	trans
cg03894103_ENSG00000234406	2.27E-05	0.000103374	0.36124318	0.36124318	M1	Male	trans
cg03894103_ENSG00000242364	2.27E-05	0.000103374	0.634187686	0.634187686	M1	Male	trans
cg07264993_FMO2	2.27E-05	0.000103374	-0.474638646	0.474638646	M1	Male	trans
cg13229245_LSM1P1	2.27E-05	0.000103378	0.423557514	0.423557514	M1	Male	trans
cg23974730_ENSG00000217004	2.27E-05	0.000103378	0.825931156	0.825931156	M1	Male	trans
cg02782331_ZNF806	2.28E-05	0.00010338	-0.769857217	0.769857217	M1	Male	trans
cg22052629_LRRC8B	2.28E-05	0.00010338	-0.603732061	0.603732061	M1	Male	trans
cg17355385_RNY4P13	2.28E-05	0.000103381	0.314879332	0.314879332	M1	Male	trans
cg20821566_ENSG00000202434	2.28E-05	0.000103385	-0.609744231	0.609744231	M1	Male	trans
cg24607417_TEX29	2.28E-05	0.000103385	-0.678408007	0.678408007	M1	Male	trans
cg13236475_ENSG00000218410	2.28E-05	0.000103385	-1.199715885	1.199715885	M1	Male	trans
cg09661733_RPL5P29	2.28E-05	0.000103385	-0.561061148	0.561061148	M1	Male	trans
cg15120247_FUT9	2.28E-05	0.000103385	-0.738526934	0.738526934	M1	Male	trans
cg01462607_RNU6-1144P	2.28E-05	0.000103386	0.782559412	0.782559412	M1	Male	trans
cg22052629_CCDC50	2.28E-05	0.000103388	-0.590001197	0.590001197	M1	Male	trans
cg06736113_OR7E104P	2.28E-05	0.00010339	-0.350144267	0.350144267	M1	Male	trans
cg04706137_LINC01412	2.28E-05	0.000103391	-0.620979095	0.620979095	M1	Male	trans
cg06591273_SGCE	2.28E-05	0.000103391	-0.801521089	0.801521089	M1	Male	trans
cg18835705_RPS27P12	2.28E-05	0.000103396	-0.751907685	0.751907685	M1	Male	trans
cg19408449_NAPSB	2.28E-05	0.000103396	-0.350306926	0.350306926	M1	Male	trans
cg02514711_ENSG00000229687	2.28E-05	0.000103398	0.49524349	0.49524349	M1	Male	trans
cg27504269_POM121L10P	2.28E-05	0.000103402	-0.357704289	0.357704289	M1	Male	trans
cg02782331_EXOSC6	2.28E-05	0.000103403	-0.632286029	0.632286029	M1	Male	trans
cg17741818_FOS	2.28E-05	0.000103403	0.318649349	0.318649349	M1	Male	trans
cg12422539_KCNK18	2.28E-05	0.000103407	-0.750315353	0.750315353	M1	Male	trans
cg14267705_GOPC	2.28E-05	0.000103407	-0.901195476	0.901195476	M1	Male	trans
cg03206304_SLC9A1	2.28E-05	0.000103407	-0.808833699	0.808833699	M1	Male	trans
cg07904290_RNU5E-5P	2.28E-05	0.000103408	-0.690954658	0.690954658	M1	Male	trans
cg20695805_RNU7-57P	2.28E-05	0.00010341	0.365373923	0.365373923	M1	Male	trans
cg21578644_IGHA2	2.28E-05	0.000103411	-0.601071806	0.601071806	M1	Male	trans
cg20821566_SMPD4	2.28E-05	0.000103414	0.539253294	0.539253294	M1	Male	trans
cg22052629_IL13RA1	2.28E-05	0.000103414	-0.620640964	0.620640964	M1	Male	trans
cg11056334_CLDND1	2.28E-05	0.000103417	-0.388082597	0.388082597	M1	Male	trans
cg23151860_ENSG00000238390	2.28E-05	0.000103417	0.981460818	0.981460818	M1	Male	trans
cg17096979_IGFLR1	2.28E-05	0.000103419	-1.092167397	1.092167397	M1	Male	trans
cg02805689_FHL5	2.28E-05	0.000103421	-0.26770407	0.26770407	M1	Male	trans
cg19595092_TBX4	2.28E-05	0.000103423	-0.853776392	0.853776392	M1	Male	trans
cg09480417_RPS20P2	2.28E-05	0.000103424	-0.844554516	0.844554516	M1	Male	trans
cg19392754_ENSG00000240478	2.28E-05	0.000103424	0.651886321	0.651886321	M1	Male	trans
cg10729426_RFPL4AL1	2.28E-05	0.000103424	1.020843145	1.020843145	M1	Male	trans
cg21319275_MTND3P16	2.28E-05	0.000103427	-0.404416131	0.404416131	M1	Male	trans
cg23111342_ENSG00000243122	2.28E-05	0.000103429	0.840563082	0.840563082	M1	Male	trans
cg15933501_EIF4A1P6	2.28E-05	0.000103432	-0.725584606	0.725584606	M1	Male	trans
cg07410464_DEFB130B	2.28E-05	0.000103434	-0.911260976	0.911260976	M1	Male	trans
cg07410464_DEFB130A	2.28E-05	0.000103434	-0.911260976	0.911260976	M1	Male	trans
cg27065225_SLC2A4	2.28E-05	0.000103436	1.334888911	1.334888911	M1	Male	trans
cg22751099_ENSG00000229066	2.28E-05	0.000103436	-0.764883847	0.764883847	M1	Male	trans
cg22621745_ENSG00000213328	2.28E-05	0.000103437	0.627261856	0.627261856	M1	Male	trans
cg05672380_RN7SL205P	2.28E-05	0.000103441	0.876510661	0.876510661	M1	Male	trans
cg03985285_ENSG00000229618	2.28E-05	0.000103443	-0.500456357	0.500456357	M1	Male	trans
cg07330196_ASB17	2.28E-05	0.000103443	-1.0866641	1.0866641	M1	Male	trans
cg12774454_RAB28P3	2.28E-05	0.000103444	-0.724515899	0.724515899	M1	Male	trans
cg01342225_TLR8	2.28E-05	0.000103451	-0.213904911	0.213904911	M1	Male	trans
cg19408449_ITPKB-IT1	2.28E-05	0.000103455	-0.443490982	0.443490982	M1	Male	trans
cg08295429_LINC01615	2.28E-05	0.000103458	-1.859901317	1.859901317	M1	Male	trans
cg10273666_HEMGN	2.28E-05	0.000103458	-0.755322105	0.755322105	M1	Male	trans
cg25810247_RNU6-147P	2.28E-05	0.000103463	0.346118234	0.346118234	M1	Male	trans
cg26523590_ENSG00000232749	2.28E-05	0.000103465	-0.976553107	0.976553107	M1	Male	trans
cg08499158_LILRA5	2.28E-05	0.000103468	-0.156846337	0.156846337	M1	Male	trans
cg08426938_RNU5F-1	2.28E-05	0.000103468	-0.446465596	0.446465596	M1	Male	trans
cg22850258_HPGD	2.28E-05	0.000103468	-0.678730461	0.678730461	M1	Male	trans
cg09994954_ENSG00000228488	2.28E-05	0.000103468	-0.866456403	0.866456403	M1	Male	trans
cg06736113_STRIT1	2.28E-05	0.000103469	-0.544478477	0.544478477	M1	Male	trans
cg14924064_PTPN20	2.28E-05	0.000103471	0.479127294	0.479127294	M1	Male	trans
cg03098826_MEIOSIN	2.28E-05	0.000103474	-1.068310431	1.068310431	M1	Male	trans
cg11889058_CLIP3	2.28E-05	0.000103474	-0.737417891	0.737417891	M1	Male	trans
cg17029237_CYP4F29P	2.28E-05	0.000103476	-0.841596931	0.841596931	M1	Male	trans
cg25985506_ENSG00000203402	2.28E-05	0.000103477	0.632615853	0.632615853	M1	Male	trans
cg11893742_EIF4A1P13	2.28E-05	0.000103477	-0.566559	0.566559	M1	Male	trans
cg04758826_RNU6-1193P	2.28E-05	0.000103481	-0.475637296	0.475637296	M1	Male	trans
cg11128983_LCE1E	2.28E-05	0.000103481	-0.793678988	0.793678988	M1	Male	trans
cg26305729_PALM	2.28E-05	0.000103483	-0.71753717	0.71753717	M1	Male	trans
cg02158095_LINC01471	2.28E-05	0.000103483	-0.312135863	0.312135863	M1	Male	trans
cg23024913_SLC25A15P1	2.28E-05	0.000103485	-2.61594129	2.61594129	M1	Male	trans
cg22443249_SDR42E1P5	2.28E-05	0.000103485	-0.557195435	0.557195435	M1	Male	trans
cg00980696_GUCY2GP	2.28E-05	0.00010349	-0.296445975	0.296445975	M1	Male	trans
cg18180710_EEF1A1P30	2.28E-05	0.000103491	0.706134333	0.706134333	M1	Male	trans
cg15032844_NEUROG3	2.28E-05	0.000103492	-1.002575969	1.002575969	M1	Male	trans
cg17533960_CXCL11	2.28E-05	0.000103492	-0.096104266	0.096104266	M1	Male	trans
cg01825065_DPYS	2.28E-05	0.000103493	-0.55513556	0.55513556	M1	Male	trans
cg21659084_ENSG00000228768	2.28E-05	0.000103495	-0.494534383	0.494534383	M1	Male	trans
cg09108044_RNA5SP296	2.28E-05	0.000103497	0.678256512	0.678256512	M1	Male	trans
cg07532089_KRT82	2.28E-05	0.0001035	-0.860516564	0.860516564	M1	Male	trans
cg23137161_ENSG00000229664	2.28E-05	0.000103503	0.632998364	0.632998364	M1	Male	trans
cg16064295_SIRT1	2.28E-05	0.000103504	-0.796442706	0.796442706	M1	Male	trans
cg02792740_CUL5	2.28E-05	0.000103505	0.619680631	0.619680631	M1	Male	trans
cg16712416_ENSG00000224326	2.28E-05	0.000103505	-0.477429973	0.477429973	M1	Male	trans
cg11911060_DYNLT4	2.28E-05	0.000103505	-0.640047186	0.640047186	M1	Male	trans
cg24547082_ENSG00000111788	2.28E-05	0.000103507	-0.61265408	0.61265408	M1	Male	trans
cg20821566_NOSIP	2.28E-05	0.000103509	0.539245914	0.539245914	M1	Male	trans
cg16064295_ADO	2.28E-05	0.000103509	-0.813567776	0.813567776	M1	Male	trans
cg07850274_ENSG00000226302	2.28E-05	0.000103512	-0.653747087	0.653747087	M1	Male	trans
cg06825375_CCDC116	2.28E-05	0.000103513	0.702500261	0.702500261	M1	Male	trans
cg24440633_ENSG00000231986	2.28E-05	0.000103514	-1.132330134	1.132330134	M1	Male	trans
cg07850274_COLCA1	2.28E-05	0.000103515	-0.744875351	0.744875351	M1	Male	trans
cg00169694_RNU6-172P	2.28E-05	0.000103515	-1.194750502	1.194750502	M1	Male	trans
cg17593097_ENSG00000243328	2.28E-05	0.000103516	-0.567094829	0.567094829	M1	Male	trans
cg08870845_ANKRD36P1	2.28E-05	0.000103519	-0.710839875	0.710839875	M1	Male	trans
cg18319941_ENSG00000214970	2.28E-05	0.000103519	-0.628262775	0.628262775	M1	Male	trans
cg12485992_ENSG00000234156	2.28E-05	0.000103519	-1.336425593	1.336425593	M1	Male	trans
cg10034640_SULT1C4	2.28E-05	0.000103519	-0.454539201	0.454539201	M1	Male	trans
cg20682742_MRPS21P6	2.28E-05	0.000103519	0.686758037	0.686758037	M1	Male	trans
cg00456950_NPM1P40	2.28E-05	0.000103519	-0.489127142	0.489127142	M1	Male	trans
cg23151860_TBCD	2.28E-05	0.000103519	-0.869918886	0.869918886	M1	Male	trans
cg00169694_DPPA3	2.28E-05	0.00010352	-0.796143916	0.796143916	M1	Male	trans
cg07850274_NT5DC1	2.28E-05	0.000103526	-0.720777326	0.720777326	M1	Male	trans
cg02560739_CIR1P3	2.28E-05	0.000103527	-0.889193243	0.889193243	M1	Male	trans
cg09073539_SORBS2	2.28E-05	0.000103528	-0.642853129	0.642853129	M1	Male	trans
cg07601093_DYNLL1	2.28E-05	0.000103528	0.94500935	0.94500935	M1	Male	trans
cg06803261_ENSG00000241170	2.28E-05	0.000103528	-0.621895161	0.621895161	M1	Male	trans
cg02792740_HSD17B4	2.28E-05	0.000103531	0.602764239	0.602764239	M1	Male	trans
cg15120247_ENSG00000226838	2.28E-05	0.000103532	-0.64460976	0.64460976	M1	Male	trans
cg14409406_KDM6A	2.28E-05	0.000103532	-0.669168138	0.669168138	M1	Male	trans
cg26935330_HOXA7	2.28E-05	0.000103534	-0.761134586	0.761134586	M1	Male	trans
cg10886620_TRDJ3	2.28E-05	0.000103539	1.19143249	1.19143249	M1	Male	trans
cg16913250_ALAS2	2.28E-05	0.000103541	0.435904623	0.435904623	M1	Male	trans
cg07244649_ENSG00000225681	2.28E-05	0.000103542	0.26021722	0.26021722	M1	Male	trans
cg04549268_ENSG00000223944	2.28E-05	0.000103544	-0.387846743	0.387846743	M1	Male	trans
cg22007110_RNA5SP435	2.28E-05	0.000103544	0.882144201	0.882144201	M1	Male	trans
cg13841476_RN7SKP20	2.28E-05	0.000103544	-0.388245506	0.388245506	M1	Male	trans
cg03353560_LINC00702	2.28E-05	0.000103548	-0.636225466	0.636225466	M1	Male	trans
cg03593181_RPS3AP6	2.28E-05	0.000103552	0.435032191	0.435032191	M1	Male	trans
cg19009469_ENSG00000237265	2.28E-05	0.000103552	-0.421760279	0.421760279	M1	Male	trans
cg17330223_OR12D3	2.28E-05	0.000103554	-0.622292053	0.622292053	M1	Male	trans
cg08866794_CPZ	2.28E-05	0.000103555	0.352371609	0.352371609	M1	Male	trans
cg08881019_H2AC3P	2.28E-05	0.000103555	0.425228483	0.425228483	M1	Male	trans
cg05407396_VSX1	2.28E-05	0.000103555	0.623670873	0.623670873	M1	Male	trans
cg22052629_DCUN1D4	2.28E-05	0.000103557	-0.64088732	0.64088732	M1	Male	trans
cg25588120_MIPOL1	2.28E-05	0.00010356	-0.360185655	0.360185655	M1	Male	trans
cg12305545_GLYATL3	2.28E-05	0.000103564	-0.052036515	0.052036515	M1	Male	trans
cg23878076_KCNK3	2.28E-05	0.000103564	-0.826887304	0.826887304	M1	Male	trans
cg14409406_ACE2	2.28E-05	0.00010357	-0.550592705	0.550592705	M1	Male	trans
cg06320570_TRPC5OS	2.28E-05	0.000103572	-1.168417238	1.168417238	M1	Male	trans
cg20821566_FUT6	2.28E-05	0.000103572	0.544058571	0.544058571	M1	Male	trans
cg17025908_LINC01760	2.28E-05	0.000103572	-0.901871811	0.901871811	M1	Male	trans
cg10387173_SLC25A5P6	2.28E-05	0.000103574	-1.205427006	1.205427006	M1	Male	trans
cg11868136_MTCO1P8	2.28E-05	0.000103575	-0.369625536	0.369625536	M1	Male	trans
cg14409406_IL23R	2.28E-05	0.000103575	-0.622301696	0.622301696	M1	Male	trans
cg13841476_LINC01067	2.28E-05	0.000103576	-0.540981329	0.540981329	M1	Male	trans
cg09217797_OTOP1	2.28E-05	0.000103577	0.881931622	0.881931622	M1	Male	trans
cg22052629_PARG	2.28E-05	0.000103577	-0.593374927	0.593374927	M1	Male	trans
cg17096979_SUMO1P2	2.28E-05	0.000103577	-1.444107488	1.444107488	M1	Male	trans
cg04509100_HOXA7	2.28E-05	0.000103577	-0.53452277	0.53452277	M1	Male	trans
cg07201861_SLN	2.28E-05	0.000103577	-0.268623716	0.268623716	M1	Male	trans
cg07201861_TRBV22OR9-2	2.28E-05	0.000103577	-1.20908305	1.20908305	M1	Male	trans
cg07201861_RNU6-271P	2.28E-05	0.000103577	-1.20908305	1.20908305	M1	Male	trans
cg07201861_HBBP1	2.28E-05	0.000103577	-0.858135009	0.858135009	M1	Male	trans
cg07201861_DEFB132	2.28E-05	0.000103577	-0.496681545	0.496681545	M1	Male	trans
cg07201861_RNU1-55P	2.28E-05	0.000103577	-0.405707864	0.405707864	M1	Male	trans
cg07201861_ENSG00000213750	2.28E-05	0.000103577	-0.542327663	0.542327663	M1	Male	trans
cg07201861_NOLC1P1	2.28E-05	0.000103577	-1.20908305	1.20908305	M1	Male	trans
cg07201861_ENSG00000233842	2.28E-05	0.000103577	-0.858135009	0.858135009	M1	Male	trans
cg07201861_ENSG00000236151	2.28E-05	0.000103577	-1.20908305	1.20908305	M1	Male	trans
cg07201861_ENSG00000236920	2.28E-05	0.000103577	-1.20908305	1.20908305	M1	Male	trans
cg07201861_MTCO1P5	2.28E-05	0.000103577	-0.645485671	0.645485671	M1	Male	trans
cg07201861_Y_RNA	2.28E-05	0.000103577	-0.548911548	0.548911548	M1	Male	trans
cg03179052_LRAT	2.28E-05	0.000103577	-1.31031447	1.31031447	M1	Male	trans
cg04112961_RPL17P49	2.28E-05	0.000103577	0.275528809	0.275528809	M1	Male	trans
cg12143131_ENSG00000229405	2.28E-05	0.000103577	0.563162675	0.563162675	M1	Male	trans
cg15433807_DAZL	2.28E-05	0.000103579	-1.879032933	1.879032933	M1	Male	trans
cg05448059_ENSG00000231467	2.28E-05	0.00010358	-0.092371879	0.092371879	M1	Male	trans
cg10723869_GRAMD2A	2.28E-05	0.00010358	-0.348787409	0.348787409	M1	Male	trans
cg01612891_CDH23-AS1	2.28E-05	0.00010358	-0.625302571	0.625302571	M1	Male	trans
cg13442200_SAPCD2P2	2.28E-05	0.00010358	-0.868441333	0.868441333	M1	Male	trans
cg14313932_ENSG00000229970	2.28E-05	0.000103584	-0.432966659	0.432966659	M1	Male	trans
cg09833720_DRD1	2.28E-05	0.000103585	-0.369965105	0.369965105	M1	Male	trans
cg03591123_RPL30P5	2.28E-05	0.000103585	-0.353085932	0.353085932	M1	Male	trans
cg02877478_SLC25A24P2	2.28E-05	0.000103585	0.557465932	0.557465932	M1	Male	trans
cg21351830_COLCA2	2.28E-05	0.000103585	-1.053462773	1.053462773	M1	Male	trans
cg12395926_MEG8	2.28E-05	0.000103586	-0.941646768	0.941646768	M1	Male	trans
cg20225678_RNA5S7	2.28E-05	0.000103586	-0.835656185	0.835656185	M1	Male	trans
cg02307102_KCNQ2	2.28E-05	0.000103586	-1.170472263	1.170472263	M1	Male	trans
cg16935517_CICP1	2.28E-05	0.000103588	-0.50985606	0.50985606	M1	Male	trans
cg08547343_SUN3	2.28E-05	0.000103594	0.91280578	0.91280578	M1	Male	trans
cg20479210_HNRNPA1P60	2.28E-05	0.000103595	-0.728397401	0.728397401	M1	Male	trans
cg20802509_TRAJ57	2.28E-05	0.000103597	-0.633841472	0.633841472	M1	Male	trans
cg03591123_CDH8	2.28E-05	0.000103598	-0.42215299	0.42215299	M1	Male	trans
cg07850274_PEAK1	2.28E-05	0.0001036	-0.704455553	0.704455553	M1	Male	trans
cg11056334_ZNF613	2.28E-05	0.000103601	-0.38319375	0.38319375	M1	Male	trans
cg25195424_MIR556	2.28E-05	0.000103602	-0.689914717	0.689914717	M1	Male	trans
cg25486949_APOC1	2.28E-05	0.000103602	0.74183305	0.74183305	M1	Male	trans
cg10173831_RNA5S16	2.28E-05	0.000103604	-0.41630817	0.41630817	M1	Male	trans
cg02546601_ENSG00000233987	2.28E-05	0.000103605	-0.703451245	0.703451245	M1	Male	trans
cg06723626_ENSG00000236750	2.28E-05	0.000103606	-0.717918227	0.717918227	M1	Male	trans
cg16999170_B3GLCT	2.28E-05	0.000103607	-0.925377543	0.925377543	M1	Male	trans
cg07264993_NR3C2	2.28E-05	0.000103607	-0.459886324	0.459886324	M1	Male	trans
cg04092747_KLK3	2.28E-05	0.000103609	0.861828774	0.861828774	M1	Male	trans
cg14203970_ENSG00000234826	2.28E-05	0.000103609	-0.94650768	0.94650768	M1	Male	trans
cg24135923_CST6	2.28E-05	0.00010361	-0.598975604	0.598975604	M1	Male	trans
cg16187147_GPHA2	2.28E-05	0.00010361	-0.64534053	0.64534053	M1	Male	trans
cg12869097_LEMD1-DT	2.28E-05	0.000103611	-0.329594172	0.329594172	M1	Male	trans
cg06052255_RPL7AP71	2.28E-05	0.000103611	-0.914286377	0.914286377	M1	Male	trans
cg07096305_FTH1P23	2.28E-05	0.000103611	0.515529239	0.515529239	M1	Male	trans
cg19985056_SNRPGP11	2.28E-05	0.000103611	0.495195649	0.495195649	M1	Male	trans
cg11056334_ZBTB34	2.28E-05	0.000103611	-0.388424694	0.388424694	M1	Male	trans
cg11056334_ENSG00000243224	2.28E-05	0.000103611	-0.442689623	0.442689623	M1	Male	trans
cg22052629_SEL1L	2.28E-05	0.000103611	-0.585777903	0.585777903	M1	Male	trans
cg08426938_NPM1P24	2.28E-05	0.000103611	-0.544779024	0.544779024	M1	Male	trans
cg12594546_LINC01951	2.28E-05	0.000103611	-0.738902206	0.738902206	M1	Male	trans
cg01255059_GJD2	2.28E-05	0.000103611	-0.193380804	0.193380804	M1	Male	trans
cg01255059_RPL15P20	2.28E-05	0.000103611	-0.610756995	0.610756995	M1	Male	trans
cg01255059_HAO2-IT1	2.28E-05	0.000103611	-1.049996892	1.049996892	M1	Male	trans
cg01255059_CYCSP53	2.28E-05	0.000103611	-1.049996892	1.049996892	M1	Male	trans
cg01255059_AHCYP4	2.28E-05	0.000103611	-0.745225146	0.745225146	M1	Male	trans
cg01255059_RPL5P15	2.28E-05	0.000103611	-1.049996892	1.049996892	M1	Male	trans
cg01255059_OLIG3	2.28E-05	0.000103611	-1.049996892	1.049996892	M1	Male	trans
cg01255059_MTRES1P1	2.28E-05	0.000103611	-0.23962791	0.23962791	M1	Male	trans
cg01255059_TAS2R16	2.28E-05	0.000103611	-0.470970427	0.470970427	M1	Male	trans
cg01255059_TRIM77	2.28E-05	0.000103611	-1.049996892	1.049996892	M1	Male	trans
cg01255059_MIR1252	2.28E-05	0.000103611	-0.283211239	0.283211239	M1	Male	trans
cg01255059_SLC10A2	2.28E-05	0.000103611	-0.516577051	0.516577051	M1	Male	trans
cg01255059_TRAV9-1	2.28E-05	0.000103611	-0.745225146	0.745225146	M1	Male	trans
cg01255059_MIR329-1	2.28E-05	0.000103611	-0.745225146	0.745225146	M1	Male	trans
cg01255059_MIR184	2.28E-05	0.000103611	-1.049996892	1.049996892	M1	Male	trans
cg01255059_IGLV2-33	2.28E-05	0.000103611	-1.049996892	1.049996892	M1	Male	trans
cg01255059_ENSG00000228361	2.28E-05	0.000103611	-1.049996892	1.049996892	M1	Male	trans
cg01255059_ENSG00000232089	2.28E-05	0.000103611	-1.049996892	1.049996892	M1	Male	trans
cg01255059_ENSG00000232418	2.28E-05	0.000103611	-1.049996892	1.049996892	M1	Male	trans
cg01255059_ENSG00000237498	2.28E-05	0.000103611	-0.745225146	0.745225146	M1	Male	trans
cg01255059_ENSG00000237503	2.28E-05	0.000103611	-0.337729725	0.337729725	M1	Male	trans
cg01255059_ENSG00000242545	2.28E-05	0.000103611	-0.745225146	0.745225146	M1	Male	trans
cg08392495_RNA5SP387	2.28E-05	0.000103611	-0.564851627	0.564851627	M1	Male	trans
cg16064295_STYK1	2.28E-05	0.000103611	-0.801166454	0.801166454	M1	Male	trans
cg12664613_CEACAMP5	2.28E-05	0.000103612	-0.611074434	0.611074434	M1	Male	trans
cg15630394_CYP3A43	2.28E-05	0.000103612	-0.696930695	0.696930695	M1	Male	trans
cg13935206_ENSG00000230515	2.28E-05	0.000103613	-0.870069336	0.870069336	M1	Male	trans
cg11002721_THEMIS2	2.28E-05	0.000103614	-0.618264468	0.618264468	M1	Male	trans
cg02792740_REV1	2.28E-05	0.000103614	0.627532889	0.627532889	M1	Male	trans
cg14127767_LOXL4	2.28E-05	0.000103615	0.535129373	0.535129373	M1	Male	trans
cg06752779_SPTBN1-AS1	2.28E-05	0.000103616	-0.667587572	0.667587572	M1	Male	trans
cg06640776_CACNA1E	2.28E-05	0.000103616	0.424814381	0.424814381	M1	Male	trans
cg07264993_PTEN	2.28E-05	0.000103618	-0.502596663	0.502596663	M1	Male	trans
cg22714776_ENSG00000228181	2.28E-05	0.000103618	-0.662754941	0.662754941	M1	Male	trans
cg20126741_LINC00701	2.28E-05	0.000103618	-0.958237082	0.958237082	M1	Male	trans
cg00169748_PDXP	2.28E-05	0.000103618	-1.002561296	1.002561296	M1	Male	trans
cg17334266_ENSG00000234206	2.28E-05	0.000103619	-0.473191419	0.473191419	M1	Male	trans
cg10897282_STAP1	2.28E-05	0.00010362	-0.377928282	0.377928282	M1	Male	trans
cg01886784_KCNAB1-AS1	2.28E-05	0.00010362	0.518250691	0.518250691	M1	Male	trans
cg07850274_MTMR2	2.28E-05	0.00010362	-0.700733937	0.700733937	M1	Male	trans
cg23404528_RCAN1	2.28E-05	0.000103622	0.538336139	0.538336139	M1	Male	trans
cg14409406_ACVR2B	2.28E-05	0.000103623	-0.657752055	0.657752055	M1	Male	trans
cg21353050_WFDC9	2.28E-05	0.000103623	-0.921520896	0.921520896	M1	Male	trans
cg23587192_IGLJ2	2.28E-05	0.000103628	-0.652694255	0.652694255	M1	Male	trans
cg02917143_IGBP1P3	2.28E-05	0.000103628	-0.571351242	0.571351242	M1	Male	trans
cg00557704_PSMC1P11	2.28E-05	0.000103628	-0.818344487	0.818344487	M1	Male	trans
cg18084017_CPZ	2.28E-05	0.000103628	0.43987502	0.43987502	M1	Male	trans
cg22280068_RPL6P2	2.28E-05	0.000103628	-0.711277097	0.711277097	M1	Male	trans
cg25636922_CEACAM18	2.28E-05	0.000103629	-0.920669196	0.920669196	M1	Male	trans
cg08662043_MTHFD1L	2.28E-05	0.000103633	-0.418310824	0.418310824	M1	Male	trans
cg04613576_TMEM211	2.28E-05	0.000103634	0.663930256	0.663930256	M1	Male	trans
cg05154833_DPPA4	2.28E-05	0.000103634	-0.648163748	0.648163748	M1	Male	trans
cg05351147_ENSG00000229365	2.28E-05	0.000103636	-0.183840745	0.183840745	M1	Male	trans
cg26015683_DNAH8-AS1	2.28E-05	0.000103636	0.381592229	0.381592229	M1	Male	trans
cg14267705_ADTRP	2.28E-05	0.000103636	-0.722267164	0.722267164	M1	Male	trans
cg09809224_BTG3P1	2.28E-05	0.000103636	-0.571536647	0.571536647	M1	Male	trans
cg03098826_PRAME	2.28E-05	0.000103636	-1.213771587	1.213771587	M1	Male	trans
cg08229224_CDS1	2.28E-05	0.00010364	-0.500165562	0.500165562	M1	Male	trans
cg10276098_TBXA2R	2.28E-05	0.000103641	-0.49668775	0.49668775	M1	Male	trans
cg11056334_ADO	2.28E-05	0.000103641	-0.415480627	0.415480627	M1	Male	trans
cg16100147_KRT81	2.28E-05	0.000103644	-0.466859696	0.466859696	M1	Male	trans
cg15756601_ENSG00000233565	2.28E-05	0.000103645	-2.46938687	2.46938687	M1	Male	trans
cg16245706_IGHD2-15	2.28E-05	0.000103645	-0.411868319	0.411868319	M1	Male	trans
cg18635497_TEX33	2.28E-05	0.00010365	0.672646698	0.672646698	M1	Male	trans
cg02658985_SNORD86	2.28E-05	0.000103653	-0.885043493	0.885043493	M1	Male	trans
cg15998629_SUMO1P1	2.28E-05	0.000103657	-0.276878263	0.276878263	M1	Male	trans
cg14230089_LAIR2	2.28E-05	0.000103657	-1.063469045	1.063469045	M1	Male	trans
cg15877096_OR1E3	2.28E-05	0.000103659	-0.743775905	0.743775905	M1	Male	trans
cg08823359_SCN4B	2.28E-05	0.000103659	0.458563275	0.458563275	M1	Male	trans
cg09918713_NBPF17P	2.28E-05	0.000103666	0.31901922	0.31901922	M1	Male	trans
cg05579025_CT47A10	2.28E-05	0.000103667	-0.679622108	0.679622108	M1	Male	trans
cg24440633_PRSS57	2.28E-05	0.000103667	-0.726664681	0.726664681	M1	Male	trans
cg02671217_KLF10	2.28E-05	0.000103668	-0.572392185	0.572392185	M1	Male	trans
cg10430029_HMGB4	2.28E-05	0.000103669	-0.442485099	0.442485099	M1	Male	trans
cg22597706_ENSG00000224335	2.28E-05	0.000103669	-0.443541357	0.443541357	M1	Male	trans
cg11056334_ANAPC10	2.28E-05	0.00010367	-0.405477827	0.405477827	M1	Male	trans
cg01594767_SERTAD4-AS1	2.28E-05	0.000103674	-0.414934454	0.414934454	M1	Male	trans
cg04684504_OR5BB1P	2.28E-05	0.000103677	0.374646206	0.374646206	M1	Male	trans
cg26308704_IFNWP4	2.28E-05	0.000103677	-0.495595997	0.495595997	M1	Male	trans
cg20802509_MIR374B	2.28E-05	0.000103677	-0.936279058	0.936279058	M1	Male	trans
cg11056334_DTWD1	2.28E-05	0.000103677	-0.411071351	0.411071351	M1	Male	trans
cg10429573_ASCL3	2.28E-05	0.000103677	-0.280197229	0.280197229	M1	Male	trans
cg01529253_RNU6-1241P	2.28E-05	0.000103679	1.083195825	1.083195825	M1	Male	trans
cg12582819_CNTNAP5	2.28E-05	0.00010368	-0.423926183	0.423926183	M1	Male	trans
cg06088084_PPIAP8	2.28E-05	0.000103681	0.547688791	0.547688791	M1	Male	trans
cg25994476_RNU1-72P	2.28E-05	0.000103681	0.484383632	0.484383632	M1	Male	trans
cg04543823_CYP2A7	2.28E-05	0.000103683	-0.261442473	0.261442473	M1	Male	trans
cg10897282_ANK2	2.28E-05	0.000103684	-0.298929671	0.298929671	M1	Male	trans
cg01164221_MIR1183	2.28E-05	0.000103684	-0.393088426	0.393088426	M1	Male	trans
cg12774454_DPPA3P2	2.28E-05	0.000103687	-0.836308351	0.836308351	M1	Male	trans
cg07096305_UFL1	2.28E-05	0.000103687	0.55413977	0.55413977	M1	Male	trans
cg02792740_ZNF664	2.28E-05	0.000103688	0.583486127	0.583486127	M1	Male	trans
cg12675341_SETD4-AS1	2.28E-05	0.000103689	-0.651135469	0.651135469	M1	Male	trans
cg08891382_RND2	2.28E-05	0.000103689	-0.734675124	0.734675124	M1	Male	trans
cg14501281_USP17L4	2.28E-05	0.000103689	0.650128191	0.650128191	M1	Male	trans
cg25483271_LINC01761	2.28E-05	0.000103689	-0.804623814	0.804623814	M1	Male	trans
cg20695805_GTSF1L	2.28E-05	0.000103689	0.692964158	0.692964158	M1	Male	trans
cg26985471_KLF2P3	2.28E-05	0.000103689	-0.916601113	0.916601113	M1	Male	trans
cg11086960_ENSG00000233178	2.28E-05	0.000103689	-0.762165662	0.762165662	M1	Male	trans
cg10836755_RNU2-18P	2.28E-05	0.000103689	-0.773054282	0.773054282	M1	Male	trans
cg09817248_LRRC55	2.28E-05	0.000103689	1.580131614	1.580131614	M1	Male	trans
cg08662043_AP1M2P1	2.28E-05	0.000103689	-0.405479181	0.405479181	M1	Male	trans
cg22162544_MTCO1P42	2.28E-05	0.000103689	0.380084254	0.380084254	M1	Male	trans
cg22162544_ENSG00000199196	2.28E-05	0.000103689	0.380084254	0.380084254	M1	Male	trans
cg22162544_ENSG00000228776	2.28E-05	0.000103689	0.380084254	0.380084254	M1	Male	trans
cg22162544_HMGN2P18	2.28E-05	0.000103689	0.847372282	0.847372282	M1	Male	trans
cg22162544_MIR557	2.28E-05	0.000103689	0.26442727	0.26442727	M1	Male	trans
cg22162544_RNU6-961P	2.28E-05	0.000103689	0.847372282	0.847372282	M1	Male	trans
cg22162544_RNU6-235P	2.28E-05	0.000103689	0.847372282	0.847372282	M1	Male	trans
cg22162544_MIR489	2.28E-05	0.000103689	0.847372282	0.847372282	M1	Male	trans
cg22162544_RNU6-1135P	2.28E-05	0.000103689	0.760168508	0.760168508	M1	Male	trans
cg22162544_RNASE9	2.28E-05	0.000103689	0.847372282	0.847372282	M1	Male	trans
cg22162544_RNU4-17P	2.28E-05	0.000103689	0.568671603	0.568671603	M1	Male	trans
cg22162544_LINC01718	2.28E-05	0.000103689	0.847372282	0.847372282	M1	Male	trans
cg22162544_ENSG00000212558	2.28E-05	0.000103689	0.568671603	0.568671603	M1	Male	trans
cg22162544_ENSG00000212589	2.28E-05	0.000103689	0.847372282	0.847372282	M1	Male	trans
cg22162544_ENSG00000225046	2.28E-05	0.000103689	0.847372282	0.847372282	M1	Male	trans
cg22162544_NDUFB3P5	2.28E-05	0.000103689	0.847372282	0.847372282	M1	Male	trans
cg22162544_FAM197Y3	2.28E-05	0.000103689	0.601414287	0.601414287	M1	Male	trans
cg22162544_NFYCP1	2.28E-05	0.000103689	0.847372282	0.847372282	M1	Male	trans
cg22162544_ENSG00000234713	2.28E-05	0.000103689	0.601414287	0.601414287	M1	Male	trans
cg22162544_ENSG00000236387	2.28E-05	0.000103689	0.847372282	0.847372282	M1	Male	trans
cg22162544_RNU7-7P	2.28E-05	0.000103689	0.789340381	0.789340381	M1	Male	trans
cg22162544_ENSG00000240624	2.28E-05	0.000103689	0.847372282	0.847372282	M1	Male	trans
cg22162544_MTND6P11	2.28E-05	0.000103689	0.094603425	0.094603425	M1	Male	trans
cg22162544_RNU6-1329P	2.28E-05	0.000103689	0.492895315	0.492895315	M1	Male	trans
cg22162544_RPL21P129	2.28E-05	0.000103689	0.492895315	0.492895315	M1	Male	trans
cg23946663_NTRK3	2.28E-05	0.000103692	-0.65071227	0.65071227	M1	Male	trans
cg11056334_ATAD1	2.28E-05	0.000103692	-0.388836039	0.388836039	M1	Male	trans
cg00807877_IGFLR1	2.28E-05	0.000103693	-0.448474199	0.448474199	M1	Male	trans
cg14887054_KRT16P1	2.28E-05	0.000103693	-0.532275371	0.532275371	M1	Male	trans
cg04515606_TRBV8-2	2.28E-05	0.000103694	0.718966338	0.718966338	M1	Male	trans
cg27346424_ENSG00000225720	2.29E-05	0.000103699	0.677374136	0.677374136	M1	Male	trans
cg14171621_ENSG00000228318	2.29E-05	0.000103703	-0.85595093	0.85595093	M1	Male	trans
cg08509907_LORICRIN	2.29E-05	0.000103705	-0.649905763	0.649905763	M1	Male	trans
cg11444278_LAIR1	2.29E-05	0.000103706	0.293070504	0.293070504	M1	Male	trans
cg16596598_FAM90A15P	2.29E-05	0.000103706	-0.544223546	0.544223546	M1	Male	trans
cg17764057_CCL20	2.29E-05	0.000103707	-0.615822845	0.615822845	M1	Male	trans
cg22052629_AGO4	2.29E-05	0.000103708	-0.597824091	0.597824091	M1	Male	trans
cg25716065_DPYSL3	2.29E-05	0.00010371	0.576956734	0.576956734	M1	Male	trans
cg06282009_ENSG00000223486	2.29E-05	0.000103714	-1.092382097	1.092382097	M1	Male	trans
cg00991379_SLC22A2	2.29E-05	0.000103717	-0.479573154	0.479573154	M1	Male	trans
cg10915301_ITPK1P1	2.29E-05	0.000103718	0.611325713	0.611325713	M1	Male	trans
cg11459852_NANOGP10	2.29E-05	0.000103718	-0.533325706	0.533325706	M1	Male	trans
cg17337670_ENSG00000241048	2.29E-05	0.000103719	-0.462909345	0.462909345	M1	Male	trans
cg06320570_RPL23P8	2.29E-05	0.000103719	-1.085800075	1.085800075	M1	Male	trans
cg19987111_NHLH1	2.29E-05	0.00010372	-0.189960883	0.189960883	M1	Male	trans
cg10284638_SAA1	2.29E-05	0.00010372	-0.293130145	0.293130145	M1	Male	trans
cg26162637_LINC01714	2.29E-05	0.00010372	-0.674134446	0.674134446	M1	Male	trans
cg15120247_LINC00272	2.29E-05	0.000103722	-0.579282022	0.579282022	M1	Male	trans
cg08770755_HNRNPA1P28	2.29E-05	0.000103722	-0.583295725	0.583295725	M1	Male	trans
cg20821566_ZNF84	2.29E-05	0.000103727	-0.68609726	0.68609726	M1	Male	trans
cg12938017_ENSG00000219150	2.29E-05	0.000103727	0.541914666	0.541914666	M1	Male	trans
cg21543103_CLC	2.29E-05	0.000103731	-0.779885058	0.779885058	M1	Male	trans
cg00489898_FBN3	2.29E-05	0.00010374	-0.574498189	0.574498189	M1	Male	trans
cg12046362_RN7SKP104	2.29E-05	0.00010374	-0.350640071	0.350640071	M1	Male	trans
cg18205030_PPP1R11P2	2.29E-05	0.000103743	-0.953001209	0.953001209	M1	Male	trans
cg04060288_CXorf58	2.29E-05	0.000103744	-1.031693275	1.031693275	M1	Male	trans
cg06777189_MTCO2P20	2.29E-05	0.000103746	-0.605921984	0.605921984	M1	Male	trans
cg10959048_ENSG00000233397	2.29E-05	0.000103746	-1.131060939	1.131060939	M1	Male	trans
cg05103573_LINC02660	2.29E-05	0.000103747	-0.846744112	0.846744112	M1	Male	trans
cg09201130_SNORD58	2.29E-05	0.000103747	0.728400935	0.728400935	M1	Male	trans
cg12916198_OR6T1	2.29E-05	0.000103748	-0.197700015	0.197700015	M1	Male	trans
cg03566291_ENSG00000196826	2.29E-05	0.00010375	-0.879364866	0.879364866	M1	Male	trans
cg07264993_NEXMIF	2.29E-05	0.00010375	-0.469933048	0.469933048	M1	Male	trans
cg12482253_NOD2	2.29E-05	0.00010375	-0.722533991	0.722533991	M1	Male	trans
cg13028038_RN7SKP44	2.29E-05	0.000103751	-0.439900261	0.439900261	M1	Male	trans
cg20896351_ENSG00000224762	2.29E-05	0.000103752	-0.354817548	0.354817548	M1	Male	trans
cg17813879_LINC02046	2.29E-05	0.000103752	-0.510886393	0.510886393	M1	Male	trans
cg07994735_ENSG00000241946	2.29E-05	0.000103753	-0.503537982	0.503537982	M1	Male	trans
cg25102279_RPS12P15	2.29E-05	0.000103753	-0.397787537	0.397787537	M1	Male	trans
cg22772528_SIGLEC11	2.29E-05	0.000103753	0.638086692	0.638086692	M1	Male	trans
cg25716065_CELF5	2.29E-05	0.000103753	0.232832732	0.232832732	M1	Male	trans
cg18396527_TRAV41	2.29E-05	0.000103753	-0.307102976	0.307102976	M1	Male	trans
cg02096001_WT1-AS	2.29E-05	0.000103753	0.874538707	0.874538707	M1	Male	trans
cg14267705_RPS4XP14	2.29E-05	0.000103753	-0.900094064	0.900094064	M1	Male	trans
cg00759146_RN7SL757P	2.29E-05	0.000103754	-0.733290626	0.733290626	M1	Male	trans
cg07850274_BTBD3	2.29E-05	0.000103754	-0.675289051	0.675289051	M1	Male	trans
cg24711324_KIAA0319	2.29E-05	0.000103754	-0.591653904	0.591653904	M1	Male	trans
cg00320414_MIR30E	2.29E-05	0.000103755	0.716683521	0.716683521	M1	Male	trans
cg10061320_PNMA8A	2.29E-05	0.000103756	-1.346059286	1.346059286	M1	Male	trans
cg22052629_DDX59	2.29E-05	0.000103756	-0.62429742	0.62429742	M1	Male	trans
cg22595719_RPL37P1	2.29E-05	0.000103756	-0.567927571	0.567927571	M1	Male	trans
cg01148039_LINC01055	2.29E-05	0.000103756	-0.583151147	0.583151147	M1	Male	trans
cg17106653_RPL21P106	2.29E-05	0.000103756	0.633968712	0.633968712	M1	Male	trans
cg24294835_SNORA70	2.29E-05	0.000103756	-0.737650276	0.737650276	M1	Male	trans
cg25588120_PLGLA	2.29E-05	0.000103757	-0.41149247	0.41149247	M1	Male	trans
cg17330223_NMUR1	2.29E-05	0.000103758	-0.387848885	0.387848885	M1	Male	trans
cg05292018_OR5H2	2.29E-05	0.000103761	-0.447163826	0.447163826	M1	Male	trans
cg17969084_ENSG00000226945	2.29E-05	0.000103762	0.558249129	0.558249129	M1	Male	trans
cg21237749_OR2W2P	2.29E-05	0.000103762	-1.031387509	1.031387509	M1	Male	trans
cg06880767_IGLV1-36	2.29E-05	0.000103762	-0.785673207	0.785673207	M1	Male	trans
cg09001591_LINC01793	2.29E-05	0.000103764	-0.591853208	0.591853208	M1	Male	trans
cg18248236_ENSG00000230328	2.29E-05	0.000103765	-0.815545631	0.815545631	M1	Male	trans
cg26075213_ENSG00000230556	2.29E-05	0.000103768	-0.597969543	0.597969543	M1	Male	trans
cg15545624_RNU5F-6P	2.29E-05	0.000103769	0.821649166	0.821649166	M1	Male	trans
cg22052629_PRKAR1A	2.29E-05	0.000103776	-0.597859771	0.597859771	M1	Male	trans
cg01665243_LINC02782	2.29E-05	0.000103776	0.787055528	0.787055528	M1	Male	trans
cg15276594_PLPPR1	2.29E-05	0.000103778	-0.631404325	0.631404325	M1	Male	trans
cg19408449_CR1	2.29E-05	0.00010378	-0.224827673	0.224827673	M1	Male	trans
cg23893635_RPL19P1	2.29E-05	0.00010378	-0.451744158	0.451744158	M1	Male	trans
cg23893635_RNU6-1260P	2.29E-05	0.00010378	-0.707860995	0.707860995	M1	Male	trans
cg17593097_ENSG00000236985	2.29E-05	0.00010378	-0.566303128	0.566303128	M1	Male	trans
cg05676456_HSPB6	2.29E-05	0.00010378	-0.624099669	0.624099669	M1	Male	trans
cg10234161_RNU6-112P	2.29E-05	0.00010378	-0.343369325	0.343369325	M1	Male	trans
cg07330196_TAS2R9	2.29E-05	0.000103781	-0.899986833	0.899986833	M1	Male	trans
cg16770243_FGF7P4	2.29E-05	0.000103783	-0.412098075	0.412098075	M1	Male	trans
cg00490039_C1orf162	2.29E-05	0.000103785	-0.471115012	0.471115012	M1	Male	trans
cg03910871_KRT19P1	2.29E-05	0.000103786	-0.473376935	0.473376935	M1	Male	trans
cg19952704_PTMAP6	2.29E-05	0.000103786	0.487963175	0.487963175	M1	Male	trans
cg01951815_CRIP1P2	2.29E-05	0.000103786	-0.993855782	0.993855782	M1	Male	trans
cg14267705_RNVU1-22	2.29E-05	0.000103791	-0.722458481	0.722458481	M1	Male	trans
cg08764590_COX4I2	2.29E-05	0.000103791	-0.742728665	0.742728665	M1	Male	trans
cg20962500_MLANA	2.29E-05	0.000103791	-0.355128647	0.355128647	M1	Male	trans
cg05226043_ENSG00000229212	2.29E-05	0.000103791	-0.627287754	0.627287754	M1	Male	trans
cg20803916_U3	2.29E-05	0.000103791	-0.96624168	0.96624168	M1	Male	trans
cg20803916_MTND2P4	2.29E-05	0.000103791	-0.791893388	0.791893388	M1	Male	trans
cg27304382_RPL7P4	2.29E-05	0.000103791	-0.599705286	0.599705286	M1	Male	trans
cg09391279_HCRTR2	2.29E-05	0.000103791	-0.6464987	0.6464987	M1	Male	trans
cg01611524_REG1CP	2.29E-05	0.000103791	-0.875248767	0.875248767	M1	Male	trans
cg01611524_MTND5P27	2.29E-05	0.000103791	-0.875248767	0.875248767	M1	Male	trans
cg01611524_SLC6A18	2.29E-05	0.000103791	-0.875248767	0.875248767	M1	Male	trans
cg01611524_MTND6P24	2.29E-05	0.000103791	-0.580461495	0.580461495	M1	Male	trans
cg01611524_RN7SKP231	2.29E-05	0.000103791	-0.621199353	0.621199353	M1	Male	trans
cg01611524_PCDH9-AS1	2.29E-05	0.000103791	-0.621199353	0.621199353	M1	Male	trans
cg01611524_MIR509-2	2.29E-05	0.000103791	-0.875248767	0.875248767	M1	Male	trans
cg01611524_MIR509-3	2.29E-05	0.000103791	-0.875248767	0.875248767	M1	Male	trans
cg01611524_TRIM51GP	2.29E-05	0.000103791	-0.875248767	0.875248767	M1	Male	trans
cg01611524_D21S2088E	2.29E-05	0.000103791	-0.875248767	0.875248767	M1	Male	trans
cg01611524_ENSG00000237555	2.29E-05	0.000103791	-0.875248767	0.875248767	M1	Male	trans
cg01611524_LINC01788	2.29E-05	0.000103791	-0.509110371	0.509110371	M1	Male	trans
cg01611524_RNU6-95P	2.29E-05	0.000103791	-0.874254689	0.874254689	M1	Male	trans
cg01611524_KRT18P42	2.29E-05	0.000103791	-0.845303265	0.845303265	M1	Male	trans
cg01611524_ENSG00000237699	2.29E-05	0.000103791	-0.785176201	0.785176201	M1	Male	trans
cg20821566_TCF25	2.29E-05	0.000103791	0.581337343	0.581337343	M1	Male	trans
cg27513510_OR6N1	2.29E-05	0.000103791	-0.203715569	0.203715569	M1	Male	trans
cg07258419_ENSG00000228073	2.29E-05	0.000103795	-0.692563147	0.692563147	M1	Male	trans
cg17908734_CCDC75P1	2.29E-05	0.000103796	-0.749548256	0.749548256	M1	Male	trans
cg00607797_LMAN1L	2.29E-05	0.000103796	-0.275144242	0.275144242	M1	Male	trans
cg23397523_RPL29P7	2.29E-05	0.000103797	-0.736619313	0.736619313	M1	Male	trans
cg26031613_RPL34P33	2.29E-05	0.000103798	0.470555368	0.470555368	M1	Male	trans
cg07793432_ENSG00000236451	2.29E-05	0.000103803	-0.730106424	0.730106424	M1	Male	trans
cg12091641_ENSG00000241882	2.29E-05	0.000103803	-0.451170217	0.451170217	M1	Male	trans
cg07410464_ENSG00000235774	2.29E-05	0.000103803	-0.609698845	0.609698845	M1	Male	trans
cg00801360_RNA5SP388	2.29E-05	0.000103804	-0.93195696	0.93195696	M1	Male	trans
cg10487247_DDX39AP1	2.29E-05	0.000103804	0.678046324	0.678046324	M1	Male	trans
cg06029904_ANK1	2.29E-05	0.000103804	0.935986663	0.935986663	M1	Male	trans
cg00819121_OR4X2	2.29E-05	0.000103806	-1.122004907	1.122004907	M1	Male	trans
cg06635371_CD22	2.29E-05	0.000103806	0.652000839	0.652000839	M1	Male	trans
cg08474651_OR2J3	2.29E-05	0.000103806	0.113889969	0.113889969	M1	Male	trans
cg13419774_CDK14	2.29E-05	0.000103806	-1.039554123	1.039554123	M1	Male	trans
cg02792740_EDEM3	2.29E-05	0.000103807	0.604878299	0.604878299	M1	Male	trans
cg03773226_CHST13	2.29E-05	0.000103808	1.223012049	1.223012049	M1	Male	trans
cg02353048_FBXW4P1	2.29E-05	0.000103812	-0.486377911	0.486377911	M1	Male	trans
cg26015683_RNU6-893P	2.29E-05	0.000103812	0.439431497	0.439431497	M1	Male	trans
cg06803261_ENSG00000225408	2.29E-05	0.000103817	-0.712149634	0.712149634	M1	Male	trans
cg10032131_GPR42	2.29E-05	0.000103818	0.341742462	0.341742462	M1	Male	trans
cg06302718_RNU7-170P	2.29E-05	0.000103819	-0.473841454	0.473841454	M1	Male	trans
cg23929072_EGR4	2.29E-05	0.000103819	0.533941576	0.533941576	M1	Male	trans
cg01269575_RNA5SP229	2.29E-05	0.000103819	-0.466568042	0.466568042	M1	Male	trans
cg01609658_ENSG00000229436	2.29E-05	0.000103819	0.517809084	0.517809084	M1	Male	trans
cg16569147_CEP72	2.29E-05	0.00010382	-0.480076063	0.480076063	M1	Male	trans
cg08690235_APOBEC3A	2.29E-05	0.000103822	-0.422466544	0.422466544	M1	Male	trans
cg24004951_TMEM212-IT1	2.29E-05	0.000103823	-0.729953249	0.729953249	M1	Male	trans
cg05463525_RNU6-1024P	2.29E-05	0.000103823	-1.019443312	1.019443312	M1	Male	trans
cg16064295_CLIC4	2.29E-05	0.000103823	-0.799871535	0.799871535	M1	Male	trans
cg02525705_FFAR3	2.29E-05	0.000103823	0.297668241	0.297668241	M1	Male	trans
cg02159489_ENSG00000243089	2.29E-05	0.000103824	-0.799215405	0.799215405	M1	Male	trans
cg03881934_LINC02656	2.29E-05	0.000103824	-0.807240904	0.807240904	M1	Male	trans
cg25971649_MIR1245A	2.29E-05	0.000103827	-0.263379942	0.263379942	M1	Male	trans
cg16271481_ECM1	2.29E-05	0.000103829	-0.733903745	0.733903745	M1	Male	trans
cg18318704_ENSG00000220745	2.29E-05	0.000103829	0.548411431	0.548411431	M1	Male	trans
cg05970080_S100A11	2.29E-05	0.000103829	-0.908301721	0.908301721	M1	Male	trans
cg14227773_SLC52A3	2.29E-05	0.00010383	-0.599141783	0.599141783	M1	Male	trans
cg15113413_RNU6-602P	2.29E-05	0.000103836	-1.246575604	1.246575604	M1	Male	trans
cg08653161_GSN-AS1	2.29E-05	0.000103836	-0.983855365	0.983855365	M1	Male	trans
cg14483161_Metazoa_SRP	2.29E-05	0.000103838	-0.794592333	0.794592333	M1	Male	trans
cg17790037_ID1	2.29E-05	0.000103838	0.697401316	0.697401316	M1	Male	trans
cg06570416_BEST2	2.29E-05	0.000103846	0.691815966	0.691815966	M1	Male	trans
cg05579025_ENSG00000236800	2.29E-05	0.000103846	-0.474405906	0.474405906	M1	Male	trans
cg07850274_DARS2	2.29E-05	0.000103847	-0.742665525	0.742665525	M1	Male	trans
cg07588569_TBXA2R	2.29E-05	0.000103847	0.584121376	0.584121376	M1	Male	trans
cg22626897_RNU6-729P	2.29E-05	0.000103847	-0.700383472	0.700383472	M1	Male	trans
cg22052629_RBM27	2.29E-05	0.000103847	-0.601564342	0.601564342	M1	Male	trans
cg20870820_ENSG00000229672	2.29E-05	0.000103847	-0.774145179	0.774145179	M1	Male	trans
cg00168193_GUCA2B	2.29E-05	0.000103847	-0.703805872	0.703805872	M1	Male	trans
cg22541572_LINC01788	2.29E-05	0.000103847	-0.635238796	0.635238796	M1	Male	trans
cg22541572_MTND6P24	2.29E-05	0.000103847	-0.724266647	0.724266647	M1	Male	trans
cg22541572_RN7SKP231	2.29E-05	0.000103847	-0.775097016	0.775097016	M1	Male	trans
cg22541572_PCDH9-AS1	2.29E-05	0.000103847	-0.775097016	0.775097016	M1	Male	trans
cg22541572_ENSG00000237699	2.29E-05	0.000103847	-0.979697946	0.979697946	M1	Male	trans
cg22541572_REG1CP	2.29E-05	0.000103847	-1.092085341	1.092085341	M1	Male	trans
cg22541572_MTND5P27	2.29E-05	0.000103847	-1.092085341	1.092085341	M1	Male	trans
cg22541572_RNU6-95P	2.29E-05	0.000103847	-1.090844988	1.090844988	M1	Male	trans
cg22541572_SLC6A18	2.29E-05	0.000103847	-1.092085341	1.092085341	M1	Male	trans
cg22541572_KRT18P42	2.29E-05	0.000103847	-1.054721057	1.054721057	M1	Male	trans
cg22541572_MIR509-2	2.29E-05	0.000103847	-1.092085341	1.092085341	M1	Male	trans
cg22541572_MIR509-3	2.29E-05	0.000103847	-1.092085341	1.092085341	M1	Male	trans
cg22541572_TRIM51GP	2.29E-05	0.000103847	-1.092085341	1.092085341	M1	Male	trans
cg22541572_D21S2088E	2.29E-05	0.000103847	-1.092085341	1.092085341	M1	Male	trans
cg22541572_ENSG00000237555	2.29E-05	0.000103847	-1.092085341	1.092085341	M1	Male	trans
cg14924064_ENSG00000235689	2.29E-05	0.00010385	0.625274288	0.625274288	M1	Male	trans
cg14206878_ENSG00000242411	2.29E-05	0.00010385	-0.583269001	0.583269001	M1	Male	trans
cg00540250_ATRIP	2.29E-05	0.000103852	-0.668311203	0.668311203	M1	Male	trans
cg11921888_CHCHD2P8	2.29E-05	0.000103854	-0.670751428	0.670751428	M1	Male	trans
cg16061460_RNU6-935P	2.29E-05	0.000103855	-0.493215813	0.493215813	M1	Male	trans
cg10723869_DIO1	2.29E-05	0.000103857	-0.436341763	0.436341763	M1	Male	trans
cg15411736_TMEM236	2.29E-05	0.000103857	-0.44042542	0.44042542	M1	Male	trans
cg17201960_RN7SKP186	2.29E-05	0.000103858	-0.587028463	0.587028463	M1	Male	trans
cg13370121_ENSG00000240056	2.29E-05	0.000103862	-0.562789554	0.562789554	M1	Male	trans
cg16156113_RNU6-1051P	2.29E-05	0.000103863	-0.335257851	0.335257851	M1	Male	trans
cg15630394_TCEAL2	2.29E-05	0.000103863	-0.521936465	0.521936465	M1	Male	trans
cg03549208_H3P31	2.29E-05	0.000103868	-0.685034398	0.685034398	M1	Male	trans
cg02792740_ZNF148	2.29E-05	0.000103872	0.623431345	0.623431345	M1	Male	trans
cg17653352_LINC01471	2.29E-05	0.000103872	-0.507302412	0.507302412	M1	Male	trans
cg17324671_ENSG00000236297	2.29E-05	0.000103873	-0.567299359	0.567299359	M1	Male	trans
cg11924452_TEX33	2.29E-05	0.000103874	-0.516433165	0.516433165	M1	Male	trans
cg26258846_ENSG00000216480	2.29E-05	0.000103875	0.526251255	0.526251255	M1	Male	trans
cg17146522_CHRDL2	2.29E-05	0.000103875	-1.04294487	1.04294487	M1	Male	trans
cg07793432_GET1	2.29E-05	0.000103877	-0.739378839	0.739378839	M1	Male	trans
cg06235057_ENSG00000230821	2.29E-05	0.000103877	-0.468156625	0.468156625	M1	Male	trans
cg04470905_ENSG00000231505	2.29E-05	0.000103878	0.562980078	0.562980078	M1	Male	trans
cg04608651_FOXI1	2.29E-05	0.000103879	0.46010523	0.46010523	M1	Male	trans
cg13079150_ENSG00000226971	2.29E-05	0.000103887	-0.46891157	0.46891157	M1	Male	trans
cg00693004_HTR5A	2.29E-05	0.000103887	-0.997217059	0.997217059	M1	Male	trans
cg03277550_RNA5SP301	2.29E-05	0.000103893	-0.598927644	0.598927644	M1	Male	trans
cg15429715_LINC02476	2.29E-05	0.000103896	-0.758725366	0.758725366	M1	Male	trans
cg04548815_LRP1	2.29E-05	0.000103898	0.788569778	0.788569778	M1	Male	trans
cg14552882_UNC93A	2.29E-05	0.000103898	-0.586828904	0.586828904	M1	Male	trans
cg00504535_ENSG00000215838	2.29E-05	0.000103898	-0.572615698	0.572615698	M1	Male	trans
cg22052629_TRMT10B	2.29E-05	0.000103899	-0.68185948	0.68185948	M1	Male	trans
cg03513472_TMEM100	2.29E-05	0.0001039	-0.61876335	0.61876335	M1	Male	trans
cg15776929_IFNA13	2.29E-05	0.0001039	-0.771341335	0.771341335	M1	Male	trans
cg00169694_ENSG00000226640	2.29E-05	0.000103905	-0.999823271	0.999823271	M1	Male	trans
cg01128460_CPN2	2.29E-05	0.000103907	-0.522306945	0.522306945	M1	Male	trans
cg24943459_SS18L2P1	2.29E-05	0.000103907	-0.914103777	0.914103777	M1	Male	trans
cg20821566_GSTA5	2.29E-05	0.000103908	-0.780970764	0.780970764	M1	Male	trans
cg25637655_FBXW4P1	2.29E-05	0.000103912	0.472770841	0.472770841	M1	Male	trans
cg18890249_ENSG00000230597	2.29E-05	0.000103913	-0.717349178	0.717349178	M1	Male	trans
cg17896072_TCL1A	2.29E-05	0.000103913	-0.765722959	0.765722959	M1	Male	trans
cg23564471_SNORD115-12	2.29E-05	0.000103913	-0.08516212	0.08516212	M1	Male	trans
cg27028038_MTCO1P5	2.29E-05	0.000103913	-0.720590889	0.720590889	M1	Male	trans
cg27028038_SLN	2.29E-05	0.000103913	-0.299879317	0.299879317	M1	Male	trans
cg27028038_TRBV22OR9-2	2.29E-05	0.000103913	-1.349765408	1.349765408	M1	Male	trans
cg27028038_RNU6-271P	2.29E-05	0.000103913	-1.349765408	1.349765408	M1	Male	trans
cg27028038_HBBP1	2.29E-05	0.000103913	-0.957982953	0.957982953	M1	Male	trans
cg27028038_ENSG00000213750	2.29E-05	0.000103913	-0.605429973	0.605429973	M1	Male	trans
cg27028038_NOLC1P1	2.29E-05	0.000103913	-1.349765408	1.349765408	M1	Male	trans
cg27028038_ENSG00000233842	2.29E-05	0.000103913	-0.957982953	0.957982953	M1	Male	trans
cg27028038_ENSG00000236151	2.29E-05	0.000103913	-1.349765408	1.349765408	M1	Male	trans
cg27028038_ENSG00000236920	2.29E-05	0.000103913	-1.349765408	1.349765408	M1	Male	trans
cg27028038_DEFB132	2.29E-05	0.000103913	-0.554472721	0.554472721	M1	Male	trans
cg27028038_RNU1-55P	2.29E-05	0.000103913	-0.452913834	0.452913834	M1	Male	trans
cg24137511_RNA5SP205	2.29E-05	0.000103913	-0.849031001	0.849031001	M1	Male	trans
cg01685353_SRP14P1	2.29E-05	0.000103913	-0.797371495	0.797371495	M1	Male	trans
cg06955954_CHRDL1	2.29E-05	0.000103913	-0.506637331	0.506637331	M1	Male	trans
cg04774563_KCNH7	2.29E-05	0.000103913	-0.4749135	0.4749135	M1	Male	trans
cg13941978_RPS15P9	2.29E-05	0.000103913	-0.845641993	0.845641993	M1	Male	trans
cg14168295_IFIT2	2.29E-05	0.000103913	-0.222182503	0.222182503	M1	Male	trans
cg17466567_LRRTM1	2.29E-05	0.000103913	0.577992012	0.577992012	M1	Male	trans
cg11703222_EMX2OS	2.29E-05	0.000103913	-0.324107091	0.324107091	M1	Male	trans
cg19082069_RABGGTA	2.29E-05	0.000103913	0.545347912	0.545347912	M1	Male	trans
cg04678080_IFNA4	2.29E-05	0.000103915	0.443744862	0.443744862	M1	Male	trans
cg25963539_ENSG00000224218	2.29E-05	0.000103916	0.618381919	0.618381919	M1	Male	trans
cg06884304_MROCKI	2.29E-05	0.000103916	-0.752950992	0.752950992	M1	Male	trans
cg15433807_ATP5MGP5	2.29E-05	0.000103917	-2.016027594	2.016027594	M1	Male	trans
cg15113413_LRRC39	2.29E-05	0.000103919	-1.04997402	1.04997402	M1	Male	trans
cg04132177_HNRNPA1P43	2.29E-05	0.00010392	-0.674894415	0.674894415	M1	Male	trans
cg04132177_OR5AS1	2.29E-05	0.00010392	-0.040645321	0.040645321	M1	Male	trans
cg17417926_TPD52L3	2.29E-05	0.000103921	-0.554521502	0.554521502	M1	Male	trans
cg04343263_RGS1	2.29E-05	0.000103922	-0.571949912	0.571949912	M1	Male	trans
cg23107222_GCM2	2.29E-05	0.000103923	0.629704619	0.629704619	M1	Male	trans
cg09363735_USP9YP15	2.29E-05	0.000103931	0.791141137	0.791141137	M1	Male	trans
cg16963484_ANKRD36	2.29E-05	0.000103931	-0.413146774	0.413146774	M1	Male	trans
cg20016068_MIR618	2.29E-05	0.00010394	-0.408257453	0.408257453	M1	Male	trans
cg22589073_HMGB3P5	2.29E-05	0.000103943	-0.763380013	0.763380013	M1	Male	trans
cg07264993_RNU6-565P	2.29E-05	0.000103944	-0.499596997	0.499596997	M1	Male	trans
cg14623264_KLK1	2.29E-05	0.000103944	0.728742758	0.728742758	M1	Male	trans
cg06502685_DHFR	2.29E-05	0.000103944	-0.388046322	0.388046322	M1	Male	trans
cg17969084_MEF2C	2.29E-05	0.000103944	0.643851099	0.643851099	M1	Male	trans
cg07793432_ABI2	2.29E-05	0.000103946	-0.776541862	0.776541862	M1	Male	trans
cg11444278_SLA2	2.29E-05	0.000103946	0.348926431	0.348926431	M1	Male	trans
cg07096305_IDE	2.29E-05	0.000103946	0.520644405	0.520644405	M1	Male	trans
cg08426938_ERMP1	2.29E-05	0.00010395	-0.612042385	0.612042385	M1	Male	trans
cg20057147_RNA5SP57	2.29E-05	0.00010395	-0.717401234	0.717401234	M1	Male	trans
cg22052629_COLGALT2	2.29E-05	0.000103951	-0.673158351	0.673158351	M1	Male	trans
cg27380499_ENSG00000233472	2.29E-05	0.000103951	0.363789271	0.363789271	M1	Male	trans
cg13299279_ENSG00000220694	2.29E-05	0.000103953	-1.375138268	1.375138268	M1	Male	trans
cg17371585_FEN1P1	2.29E-05	0.000103962	-0.555610924	0.555610924	M1	Male	trans
cg07330196_STC1	2.29E-05	0.000103965	-0.15219908	0.15219908	M1	Male	trans
cg24836506_PPIAP16	2.29E-05	0.000103966	0.607691097	0.607691097	M1	Male	trans
cg13799853_LRRC8C-DT	2.29E-05	0.000103966	0.58808047	0.58808047	M1	Male	trans
cg20281583_FBLN7	2.29E-05	0.000103967	-0.769353147	0.769353147	M1	Male	trans
cg01520578_TCF21	2.29E-05	0.000103969	-0.588275917	0.588275917	M1	Male	trans
cg24334648_LCE1F	2.29E-05	0.000103969	0.768639638	0.768639638	M1	Male	trans
cg14981546_TERF1P1	2.29E-05	0.000103969	0.297488208	0.297488208	M1	Male	trans
cg08847335_RNU7-55P	2.29E-05	0.000103969	-0.504640722	0.504640722	M1	Male	trans
cg02639667_CD163L1	2.29E-05	0.000103969	0.806032524	0.806032524	M1	Male	trans
cg26788903_ENSG00000239593	2.29E-05	0.000103969	-0.507008666	0.507008666	M1	Male	trans
cg06811119_SNORD116-18	2.29E-05	0.000103969	-0.437166799	0.437166799	M1	Male	trans
cg01817709_SALL1	2.29E-05	0.000103969	-0.432031218	0.432031218	M1	Male	trans
cg20821566_AP3D1	2.29E-05	0.000103969	0.531031587	0.531031587	M1	Male	trans
cg21847195_MIR26A2	2.29E-05	0.000103975	-0.769027995	0.769027995	M1	Male	trans
cg03881934_CHST2	2.29E-05	0.000103975	-0.900361509	0.900361509	M1	Male	trans
cg03078816_KRT8P37	2.29E-05	0.000103979	-0.755493278	0.755493278	M1	Male	trans
cg00621679_CSMD2-AS1	2.29E-05	0.000103979	-0.686682002	0.686682002	M1	Male	trans
cg15646741_RNA5SP435	2.29E-05	0.00010398	0.587780009	0.587780009	M1	Male	trans
cg11529236_ENSG00000233099	2.29E-05	0.00010398	-1.652711856	1.652711856	M1	Male	trans
cg11494710_RNA5S7	2.29E-05	0.000103984	-0.808260989	0.808260989	M1	Male	trans
cg20821566_CAPN1	2.29E-05	0.000103986	0.506678256	0.506678256	M1	Male	trans
cg27391934_MMP27	2.29E-05	0.000103986	0.424323486	0.424323486	M1	Male	trans
cg08870961_ENSG00000228835	2.29E-05	0.000103988	-0.345097353	0.345097353	M1	Male	trans
cg09809224_KCNK18	2.29E-05	0.000103989	-0.480007358	0.480007358	M1	Male	trans
cg18437209_SMIM21	2.29E-05	0.000103989	0.522182005	0.522182005	M1	Male	trans
cg07822469_MIR181D	2.29E-05	0.000103991	0.387087422	0.387087422	M1	Male	trans
cg25311637_FATE1	2.29E-05	0.000103992	0.521432428	0.521432428	M1	Male	trans
cg23179539_TRAV16	2.29E-05	0.000103992	-1.158613354	1.158613354	M1	Male	trans
cg13419774_ENPP5	2.29E-05	0.000103992	-0.680803595	0.680803595	M1	Male	trans
cg21780600_ENSG00000205695	2.29E-05	0.000103993	-0.861510274	0.861510274	M1	Male	trans
cg22314681_LINC01399	2.29E-05	0.000103995	-0.802749602	0.802749602	M1	Male	trans
cg15042047_IGKV1-6	2.29E-05	0.000103996	-0.756387689	0.756387689	M1	Male	trans
cg14994777_ZNF22	2.29E-05	0.000103996	-0.768051067	0.768051067	M1	Male	trans
cg20451596_ENSG00000228510	2.29E-05	0.000103997	-1.631050501	1.631050501	M1	Male	trans
cg07474672_TIGD7	2.29E-05	0.000103997	-0.84211235	0.84211235	M1	Male	trans
cg16596598_SLC34A2	2.29E-05	0.000103997	-0.424723389	0.424723389	M1	Male	trans
cg02580082_MIR487A	2.29E-05	0.000103997	1.270907797	1.270907797	M1	Male	trans
cg07532089_OR2L3	2.29E-05	0.000103998	-0.105913278	0.105913278	M1	Male	trans
cg02792740_TMEM59	2.29E-05	0.000104	0.598486863	0.598486863	M1	Male	trans
cg17513770_KLK13	2.29E-05	0.000104002	-0.381892747	0.381892747	M1	Male	trans
cg17158894_RNF11P1	2.29E-05	0.000104003	-0.93470537	0.93470537	M1	Male	trans
cg02666664_CCL17	2.29E-05	0.000104004	-0.654055866	0.654055866	M1	Male	trans
cg07330196_KLHL31	2.29E-05	0.000104005	-0.784914479	0.784914479	M1	Male	trans
cg20695805_MYBPC2	2.29E-05	0.000104006	0.541902845	0.541902845	M1	Male	trans
cg04954144_RNU1-56P	2.29E-05	0.000104014	0.69199174	0.69199174	M1	Male	trans
cg04525308_ENSG00000231873	2.29E-05	0.000104014	-1.115961138	1.115961138	M1	Male	trans
cg00070370_AICDA	2.29E-05	0.000104014	-0.903790866	0.903790866	M1	Male	trans
cg23974730_RN7SL754P	2.29E-05	0.000104014	0.798320199	0.798320199	M1	Male	trans
cg02792740_XRCC4	2.29E-05	0.000104014	0.617673556	0.617673556	M1	Male	trans
cg14710552_ENSG00000218809	2.29E-05	0.000104014	0.297585627	0.297585627	M1	Male	trans
cg16068431_KCNQ2	2.29E-05	0.000104016	-1.184196847	1.184196847	M1	Male	trans
cg22280068_KDM5C-IT1	2.29E-05	0.000104016	-0.747123929	0.747123929	M1	Male	trans
cg06758833_ENSG00000227713	2.29E-05	0.000104017	-0.387368412	0.387368412	M1	Male	trans
cg09833720_SNORA72	2.29E-05	0.000104018	-0.185380022	0.185380022	M1	Male	trans
cg00168193_LINC02783	2.29E-05	0.000104019	-0.990111119	0.990111119	M1	Male	trans
cg00919118_C11orf86	2.29E-05	0.000104019	2.645696182	2.645696182	M1	Male	trans
cg04665311_ABI3BP	2.30E-05	0.00010402	-0.713922455	0.713922455	M1	Male	trans
cg12481610_ENSG00000224311	2.30E-05	0.00010402	-0.346109608	0.346109608	M1	Male	trans
cg13302528_LINC01048	2.30E-05	0.000104023	-0.465044921	0.465044921	M1	Male	trans
cg18323824_FABP7P1	2.30E-05	0.000104024	-0.576843059	0.576843059	M1	Male	trans
cg02792740_ZBED5	2.30E-05	0.000104027	0.601500237	0.601500237	M1	Male	trans
cg20046668_MIR487A	2.30E-05	0.000104029	-0.907396947	0.907396947	M1	Male	trans
cg15208197_NPTXR	2.30E-05	0.000104035	0.627439738	0.627439738	M1	Male	trans
cg00766664_TINAG	2.30E-05	0.000104036	-2.104428771	2.104428771	M1	Male	trans
cg13799853_NPIPA5	2.30E-05	0.000104038	0.644521922	0.644521922	M1	Male	trans
cg14227773_PGLYRP3	2.30E-05	0.000104038	-0.758170483	0.758170483	M1	Male	trans
cg26832639_MIR572	2.30E-05	0.00010404	-0.792642991	0.792642991	M1	Male	trans
cg14267705_LIMCH1	2.30E-05	0.000104041	-0.796233859	0.796233859	M1	Male	trans
cg02340312_CT47A2	2.30E-05	0.000104041	-0.35822201	0.35822201	M1	Male	trans
cg11056334_TMEM237	2.30E-05	0.000104043	-0.414499446	0.414499446	M1	Male	trans
cg10991855_KIF14	2.30E-05	0.000104045	-0.50013687	0.50013687	M1	Male	trans
cg17466795_SUCLA2P2	2.30E-05	0.000104051	1.222294087	1.222294087	M1	Male	trans
cg13302528_GAP43	2.30E-05	0.000104053	-0.138070679	0.138070679	M1	Male	trans
cg20821566_TOM1	2.30E-05	0.000104056	0.513373488	0.513373488	M1	Male	trans
cg13564156_TRIP10	2.30E-05	0.000104057	0.59686009	0.59686009	M1	Male	trans
cg27204205_MS4A8	2.30E-05	0.00010406	-1.004610801	1.004610801	M1	Male	trans
cg03301354_ECMXP	2.30E-05	0.000104064	-0.92294731	0.92294731	M1	Male	trans
cg14706331_GYG2P1	2.30E-05	0.000104064	-0.682137166	0.682137166	M1	Male	trans
cg00807877_TRPC3	2.30E-05	0.000104064	-0.431714888	0.431714888	M1	Male	trans
cg12121080_COL4A2-AS2	2.30E-05	0.000104066	-0.753536342	0.753536342	M1	Male	trans
cg20225678_RPS15AP3	2.30E-05	0.000104072	-1.151257744	1.151257744	M1	Male	trans
cg23974730_CD19	2.30E-05	0.000104076	0.764449901	0.764449901	M1	Male	trans
cg08690235_MED28P2	2.30E-05	0.000104079	-0.578729353	0.578729353	M1	Male	trans
cg07330196_TMEM230P1	2.30E-05	0.000104079	-0.624368187	0.624368187	M1	Male	trans
cg22798247_TRAV20	2.30E-05	0.000104079	-1.489442264	1.489442264	M1	Male	trans
cg12163800_EYS	2.30E-05	0.000104085	-3.118078603	3.118078603	M1	Male	trans
cg15463454_MAB21L1	2.30E-05	0.000104085	-1.717153219	1.717153219	M1	Male	trans
cg21149260_ENSG00000227088	2.30E-05	0.000104087	-1.276836181	1.276836181	M1	Male	trans
cg03697766_UNC93B2	2.30E-05	0.000104089	-1.010130008	1.010130008	M1	Male	trans
cg10452565_ATP6V1E1P1	2.30E-05	0.00010409	-0.738272054	0.738272054	M1	Male	trans
cg19427276_UBTFL5	2.30E-05	0.000104091	-0.755617623	0.755617623	M1	Male	trans
cg09809224_LRRC10	2.30E-05	0.000104091	-0.469080679	0.469080679	M1	Male	trans
cg19408572_LINC02531	2.30E-05	0.000104091	0.57897317	0.57897317	M1	Male	trans
cg08583127_ENSG00000227757	2.30E-05	0.000104091	-0.362123676	0.362123676	M1	Male	trans
cg03480243_LRRC17	2.30E-05	0.000104092	-0.499988009	0.499988009	M1	Male	trans
cg08229224_RNU6-1263P	2.30E-05	0.000104096	-0.414912601	0.414912601	M1	Male	trans
cg23209762_RNA5SP126	2.30E-05	0.000104097	-0.642788607	0.642788607	M1	Male	trans
cg10039163_TRAV4	2.30E-05	0.000104101	-0.547357744	0.547357744	M1	Male	trans
cg04621455_ENSG00000233571	2.30E-05	0.000104101	-0.7627852	0.7627852	M1	Male	trans
cg22052629_RTN4	2.30E-05	0.000104106	-0.572750859	0.572750859	M1	Male	trans
cg02701825_MIR1286	2.30E-05	0.000104106	-0.719076668	0.719076668	M1	Male	trans
cg16422816_POU4F2	2.30E-05	0.000104109	-0.533819519	0.533819519	M1	Male	trans
cg14994777_WNK3	2.30E-05	0.000104114	-0.759962782	0.759962782	M1	Male	trans
cg17158894_CAPN14	2.30E-05	0.000104117	-0.903754153	0.903754153	M1	Male	trans
cg20981146_ENSG00000234442	2.30E-05	0.000104118	-0.429259252	0.429259252	M1	Male	trans
cg18100127_TLL1	2.30E-05	0.00010412	-0.293941762	0.293941762	M1	Male	trans
cg00636194_BPIFB6	2.30E-05	0.000104122	0.668945567	0.668945567	M1	Male	trans
cg22193691_RNU6-744P	2.30E-05	0.000104123	-0.535452864	0.535452864	M1	Male	trans
cg08662043_ENSG00000230437	2.30E-05	0.000104123	-0.421289998	0.421289998	M1	Male	trans
cg14826752_RNU6-468P	2.30E-05	0.000104124	-0.336875553	0.336875553	M1	Male	trans
cg06761167_S100Z	2.30E-05	0.000104124	-0.558630004	0.558630004	M1	Male	trans
cg22052629_WASHC4	2.30E-05	0.000104124	-0.66541781	0.66541781	M1	Male	trans
cg24007800_EEF1E1P1	2.30E-05	0.000104126	-0.949284278	0.949284278	M1	Male	trans
cg16156113_LINC01238	2.30E-05	0.000104127	-0.375026898	0.375026898	M1	Male	trans
cg10387173_GPR26	2.30E-05	0.000104127	-1.082207043	1.082207043	M1	Male	trans
cg07096305_DSE	2.30E-05	0.000104128	0.429484765	0.429484765	M1	Male	trans
cg08547343_PXDN	2.30E-05	0.000104129	0.727940002	0.727940002	M1	Male	trans
cg09757838_ENSG00000226398	2.30E-05	0.00010413	0.748642126	0.748642126	M1	Male	trans
cg06803261_ENSG00000227712	2.30E-05	0.000104131	-0.583645001	0.583645001	M1	Male	trans
cg23183144_CHD5	2.30E-05	0.000104134	-0.722424645	0.722424645	M1	Male	trans
cg06320570_CEP250-AS1	2.30E-05	0.00010414	-1.191980283	1.191980283	M1	Male	trans
cg18778401_PSAT1P4	2.30E-05	0.00010414	0.699024235	0.699024235	M1	Male	trans
cg14206878_CYBRD1	2.30E-05	0.000104144	-0.61558195	0.61558195	M1	Male	trans
cg16064295_DTWD1	2.30E-05	0.000104146	-0.80465056	0.80465056	M1	Male	trans
cg03238516_TBC1D3P2	2.30E-05	0.000104148	-0.551031165	0.551031165	M1	Male	trans
cg03035495_ETNPPL	2.30E-05	0.00010415	-0.730260478	0.730260478	M1	Male	trans
cg07419788_LINC01398	2.30E-05	0.000104151	-0.571365437	0.571365437	M1	Male	trans
cg10039163_FGF7	2.30E-05	0.000104153	-0.61499419	0.61499419	M1	Male	trans
cg22052629_NACA	2.30E-05	0.000104153	-0.543133234	0.543133234	M1	Male	trans
cg13168050_IGKV1D-33	2.30E-05	0.000104154	-0.796836745	0.796836745	M1	Male	trans
cg22052629_ACOXL-AS1	2.30E-05	0.000104158	-0.629491225	0.629491225	M1	Male	trans
cg13249146_C22orf34	2.30E-05	0.000104158	-0.477878755	0.477878755	M1	Male	trans
cg13370086_TTC3P1	2.30E-05	0.000104163	-0.834144113	0.834144113	M1	Male	trans
cg03165426_ENSG00000238260	2.30E-05	0.000104163	-0.830004521	0.830004521	M1	Male	trans
cg14776351_LINC02636	2.30E-05	0.000104163	-0.474391617	0.474391617	M1	Male	trans
cg07295550_ENSG00000237265	2.30E-05	0.000104164	-0.43663333	0.43663333	M1	Male	trans
cg04459585_RN7SL259P	2.30E-05	0.000104164	-0.625440604	0.625440604	M1	Male	trans
cg26659797_OR2H5P	2.30E-05	0.000104165	-0.656706416	0.656706416	M1	Male	trans
cg03915648_FAM242A	2.30E-05	0.000104165	0.529639992	0.529639992	M1	Male	trans
cg06088084_RNU5F-6P	2.30E-05	0.000104168	0.930336052	0.930336052	M1	Male	trans
cg03655023_MTCO2P29	2.30E-05	0.000104168	-0.597786622	0.597786622	M1	Male	trans
cg12089094_RN7SKP177	2.30E-05	0.000104168	-0.464036341	0.464036341	M1	Male	trans
cg24711324_ENSG00000183889	2.30E-05	0.000104168	-0.634282347	0.634282347	M1	Male	trans
cg07850274_KDM1B	2.30E-05	0.000104168	-0.643268413	0.643268413	M1	Male	trans
cg20962500_KRTAP2-1	2.30E-05	0.000104168	-0.490706105	0.490706105	M1	Male	trans
cg09300185_ENSG00000234941	2.30E-05	0.000104169	-0.438336599	0.438336599	M1	Male	trans
cg20695805_LINC00426	2.30E-05	0.000104169	0.545803546	0.545803546	M1	Male	trans
cg01561629_OR7E23P	2.30E-05	0.000104173	-0.427697829	0.427697829	M1	Male	trans
cg20225678_PDC-AS1	2.30E-05	0.000104173	-0.748323796	0.748323796	M1	Male	trans
cg07814260_LINC02813	2.30E-05	0.000104174	0.383497078	0.383497078	M1	Male	trans
cg21042265_CCL17	2.30E-05	0.000104174	-0.722254563	0.722254563	M1	Male	trans
cg17806866_LINC01276	2.30E-05	0.000104174	-0.516409602	0.516409602	M1	Male	trans
cg14282280_HOXB6	2.30E-05	0.000104174	-0.589182177	0.589182177	M1	Male	trans
cg21954196_RNU4-44P	2.30E-05	0.000104176	-0.295961112	0.295961112	M1	Male	trans
cg10389371_KIF5C-AS1	2.30E-05	0.000104176	-0.431400885	0.431400885	M1	Male	trans
cg27268520_OR1E3	2.30E-05	0.000104176	0.407155214	0.407155214	M1	Male	trans
cg08533711_ENSG00000199474	2.30E-05	0.000104177	-1.0599403	1.0599403	M1	Male	trans
cg11128983_CDY2B	2.30E-05	0.000104177	-1.042263551	1.042263551	M1	Male	trans
cg04866220_RNA5S10	2.30E-05	0.000104183	-0.428669615	0.428669615	M1	Male	trans
cg14197892_LINC02608	2.30E-05	0.000104184	-0.808810643	0.808810643	M1	Male	trans
cg00629730_SOX8	2.30E-05	0.000104185	-0.574327442	0.574327442	M1	Male	trans
cg11002721_PTGS2	2.30E-05	0.000104185	-0.851829848	0.851829848	M1	Male	trans
cg14054162_ENSG00000238440	2.30E-05	0.000104186	-0.772728746	0.772728746	M1	Male	trans
cg03751055_OR2W3	2.30E-05	0.000104186	-0.431174235	0.431174235	M1	Male	trans
cg14794599_ENSG00000236750	2.30E-05	0.000104191	-0.901742405	0.901742405	M1	Male	trans
cg02682924_LINC01702	2.30E-05	0.000104191	-0.481799828	0.481799828	M1	Male	trans
cg11868136_ENSG00000241255	2.30E-05	0.000104191	-0.463332696	0.463332696	M1	Male	trans
cg10959048_MEI1	2.30E-05	0.000104191	-0.857261804	0.857261804	M1	Male	trans
cg07543199_SNORD116-12	2.30E-05	0.000104193	-0.944804523	0.944804523	M1	Male	trans
cg12974773_NTF3	2.30E-05	0.000104193	-0.522054372	0.522054372	M1	Male	trans
cg04900782_RPS4XP21	2.30E-05	0.000104195	-0.506995285	0.506995285	M1	Male	trans
cg23505243_RPL7P48	2.30E-05	0.000104195	-0.860899898	0.860899898	M1	Male	trans
cg03348901_ENSG00000223570	2.30E-05	0.000104195	0.47106667	0.47106667	M1	Male	trans
cg02697258_ENSG00000239739	2.30E-05	0.000104197	-0.602267099	0.602267099	M1	Male	trans
cg20504446_LINC00348	2.30E-05	0.000104203	-1.060618338	1.060618338	M1	Male	trans
cg08847856_RN7SL255P	2.30E-05	0.000104204	-0.824239951	0.824239951	M1	Male	trans
cg22052629_CCDC186	2.30E-05	0.000104205	-0.652807206	0.652807206	M1	Male	trans
cg13546658_ENSG00000228714	2.30E-05	0.000104208	0.535326067	0.535326067	M1	Male	trans
cg16550453_CXCL3	2.30E-05	0.00010421	-0.23309832	0.23309832	M1	Male	trans
cg11286989_ENSG00000225344	2.30E-05	0.000104215	-0.923299404	0.923299404	M1	Male	trans
cg05324349_NPM1P31	2.30E-05	0.000104216	-0.818411413	0.818411413	M1	Male	trans
cg15762175_NBPF17P	2.30E-05	0.000104217	-0.307972573	0.307972573	M1	Male	trans
cg17139095_PTGES	2.30E-05	0.000104218	0.787958577	0.787958577	M1	Male	trans
cg05929553_OR51G2	2.30E-05	0.000104221	-0.748032503	0.748032503	M1	Male	trans
cg24605553_CYTIP	2.30E-05	0.000104221	0.400757415	0.400757415	M1	Male	trans
cg22643110_GAPDHP26	2.30E-05	0.000104223	1.258903714	1.258903714	M1	Male	trans
cg01347798_ENSG00000226332	2.30E-05	0.000104226	-0.647633504	0.647633504	M1	Male	trans
cg11286989_ENSG00000241881	2.30E-05	0.000104227	-1.173543191	1.173543191	M1	Male	trans
cg13968809_UBTFL8	2.30E-05	0.000104227	-0.780544516	0.780544516	M1	Male	trans
cg03348901_LINC02370	2.30E-05	0.000104227	0.542099468	0.542099468	M1	Male	trans
cg08547343_MAST1	2.30E-05	0.000104227	0.488137089	0.488137089	M1	Male	trans
cg15889703_MRGPRG	2.30E-05	0.000104227	-0.406481037	0.406481037	M1	Male	trans
cg20592123_GPR25	2.30E-05	0.000104232	0.552163832	0.552163832	M1	Male	trans
cg16062368_OR4F1P	2.30E-05	0.000104233	-0.294614321	0.294614321	M1	Male	trans
cg00419213_SERPIND1	2.30E-05	0.000104234	0.836581222	0.836581222	M1	Male	trans
cg13229245_ENSG00000232811	2.30E-05	0.000104234	0.440054861	0.440054861	M1	Male	trans
cg00837832_ENSG00000227098	2.30E-05	0.000104234	-0.827224708	0.827224708	M1	Male	trans
cg00530579_RPL4P1	2.30E-05	0.000104236	-0.476326712	0.476326712	M1	Male	trans
cg06067437_LINC02092	2.30E-05	0.000104238	0.436398008	0.436398008	M1	Male	trans
cg08426938_CENPU	2.30E-05	0.00010424	-0.519331917	0.519331917	M1	Male	trans
cg21200382_CA5A	2.30E-05	0.000104241	0.617413927	0.617413927	M1	Male	trans
cg11086960_MINPP1	2.30E-05	0.000104242	-0.790368099	0.790368099	M1	Male	trans
cg09480417_RNU6-115P	2.30E-05	0.000104242	-0.976208825	0.976208825	M1	Male	trans
cg00618271_ENSG00000226526	2.30E-05	0.000104243	-0.790435496	0.790435496	M1	Male	trans
cg05920634_RNU6-695P	2.30E-05	0.000104243	-0.382479514	0.382479514	M1	Male	trans
cg19335436_CDK5R2	2.30E-05	0.000104243	-0.074370164	0.074370164	M1	Male	trans
cg01062838_RNU2-39P	2.30E-05	0.000104243	-0.838682047	0.838682047	M1	Male	trans
cg19801817_CT47A7	2.30E-05	0.000104245	-0.494511535	0.494511535	M1	Male	trans
cg20223162_CBX3P7	2.30E-05	0.000104246	0.401111663	0.401111663	M1	Male	trans
cg09584521_ANPEP	2.30E-05	0.000104246	-0.796933806	0.796933806	M1	Male	trans
cg07850274_GPR75	2.30E-05	0.000104248	-0.73429938	0.73429938	M1	Male	trans
cg13434714_KCNJ6-AS1	2.30E-05	0.000104248	0.806984104	0.806984104	M1	Male	trans
cg13229245_NSF	2.30E-05	0.000104248	0.319065364	0.319065364	M1	Male	trans
cg10100117_PLLPP1	2.30E-05	0.000104248	-0.595084182	0.595084182	M1	Male	trans
cg07509352_KRT8P14	2.30E-05	0.000104248	-0.374139982	0.374139982	M1	Male	trans
cg02682924_RNU6-230P	2.30E-05	0.000104248	-0.428275593	0.428275593	M1	Male	trans
cg24193543_MLC1	2.30E-05	0.000104248	-0.607028851	0.607028851	M1	Male	trans
cg18835705_ENSG00000237501	2.30E-05	0.000104251	-0.97587845	0.97587845	M1	Male	trans
cg09705401_IGHV3-33	2.30E-05	0.000104252	-0.753566287	0.753566287	M1	Male	trans
cg04738355_LHFPL6	2.30E-05	0.000104253	-0.625818601	0.625818601	M1	Male	trans
cg19082069_RFNG	2.30E-05	0.000104253	0.562325853	0.562325853	M1	Male	trans
cg01008267_ENSG00000229382	2.30E-05	0.000104255	-1.005167915	1.005167915	M1	Male	trans
cg09217797_GRASLND	2.30E-05	0.000104258	1.241367575	1.241367575	M1	Male	trans
cg02684104_ENSG00000237539	2.30E-05	0.00010426	0.765982262	0.765982262	M1	Male	trans
cg01617432_TRAJ49	2.30E-05	0.00010426	0.886513645	0.886513645	M1	Male	trans
cg02792740_MMADHC	2.30E-05	0.000104261	0.578863032	0.578863032	M1	Male	trans
cg14483161_ENSG00000235386	2.30E-05	0.000104262	-0.830863504	0.830863504	M1	Male	trans
cg16064295_SYN2	2.30E-05	0.000104263	-0.754018022	0.754018022	M1	Male	trans
cg06570416_ID3	2.30E-05	0.000104263	0.696754069	0.696754069	M1	Male	trans
cg08148553_HS3ST3B1	2.30E-05	0.000104266	0.447749816	0.447749816	M1	Male	trans
cg20381404_EDNRA	2.30E-05	0.000104266	0.39467373	0.39467373	M1	Male	trans
cg17076795_OR1I1	2.30E-05	0.000104267	-0.857287353	0.857287353	M1	Male	trans
cg10100831_MAG	2.30E-05	0.00010427	-0.565240983	0.565240983	M1	Male	trans
cg25168653_RPS13P2	2.30E-05	0.000104273	0.705469283	0.705469283	M1	Male	trans
cg02129159_ENSG00000236332	2.30E-05	0.000104278	-0.797247246	0.797247246	M1	Male	trans
cg03655023_LHX9	2.30E-05	0.000104279	-0.307550006	0.307550006	M1	Male	trans
cg02792740_SNX4	2.30E-05	0.000104281	0.593749506	0.593749506	M1	Male	trans
cg18569141_ENSG00000205236	2.30E-05	0.000104282	0.521990787	0.521990787	M1	Male	trans
cg13546658_RNU7-107P	2.30E-05	0.000104285	0.571190644	0.571190644	M1	Male	trans
cg21183523_LCE1F	2.30E-05	0.000104285	0.707875928	0.707875928	M1	Male	trans
cg09874643_ENSG00000228707	2.30E-05	0.000104285	-0.525645254	0.525645254	M1	Male	trans
cg19949510_ENSG00000216639	2.30E-05	0.000104286	-0.427052074	0.427052074	M1	Male	trans
cg11086960_SLC25A3	2.30E-05	0.000104286	-0.675542464	0.675542464	M1	Male	trans
cg08515884_SNORD115-6	2.30E-05	0.000104286	-0.340387106	0.340387106	M1	Male	trans
cg07793432_ENSG00000228792	2.30E-05	0.000104289	-0.763179192	0.763179192	M1	Male	trans
cg11551236_EIF3MP1	2.30E-05	0.000104289	-0.839047049	0.839047049	M1	Male	trans
cg16963484_SHROOM3-AS1	2.30E-05	0.000104294	-0.393374027	0.393374027	M1	Male	trans
cg14409406_PABIR2	2.30E-05	0.000104296	-0.659570921	0.659570921	M1	Male	trans
cg07091544_MYT1	2.30E-05	0.000104297	-0.381668245	0.381668245	M1	Male	trans
cg01617432_BANF1P5	2.30E-05	0.000104299	0.801394113	0.801394113	M1	Male	trans
cg14864044_ENSG00000227728	2.30E-05	0.000104299	-0.447711484	0.447711484	M1	Male	trans
cg13899739_UBE3AP2	2.30E-05	0.000104299	-0.281320372	0.281320372	M1	Male	trans
cg16458226_KRTAP5-4	2.30E-05	0.000104301	0.492925521	0.492925521	M1	Male	trans
cg02697258_NDST4	2.30E-05	0.000104304	-0.288660549	0.288660549	M1	Male	trans
cg09518226_ENSG00000225478	2.30E-05	0.000104305	0.694837561	0.694837561	M1	Male	trans
cg04329977_IFNL3	2.30E-05	0.000104307	0.40604323	0.40604323	M1	Male	trans
cg01235335_RNU6-788P	2.30E-05	0.000104308	-0.640904935	0.640904935	M1	Male	trans
cg18344168_RAX	2.30E-05	0.000104311	-0.809493577	0.809493577	M1	Male	trans
cg19943770_MTCO2P27	2.30E-05	0.000104313	-0.500268665	0.500268665	M1	Male	trans
cg05943251_SYP-AS1	2.30E-05	0.000104313	-0.385944694	0.385944694	M1	Male	trans
cg09583984_MIR769	2.30E-05	0.000104315	-0.221381768	0.221381768	M1	Male	trans
cg20126741_LINC02817	2.30E-05	0.000104315	-0.955988169	0.955988169	M1	Male	trans
cg23024553_ANKRD30BP2	2.30E-05	0.000104317	-0.250660269	0.250660269	M1	Male	trans
cg23024553_RNU2-14P	2.30E-05	0.000104317	-0.667442391	0.667442391	M1	Male	trans
cg13353337_UBE2DNL	2.30E-05	0.000104317	1.050735167	1.050735167	M1	Male	trans
cg02792740_GAB1	2.30E-05	0.000104318	0.612998079	0.612998079	M1	Male	trans
cg14994777_ENSG00000221245	2.30E-05	0.000104322	-0.792068055	0.792068055	M1	Male	trans
cg08392495_KLK3	2.30E-05	0.000104332	-0.71652952	0.71652952	M1	Male	trans
cg10414466_TIMM8BP1	2.30E-05	0.000104333	0.834103405	0.834103405	M1	Male	trans
cg07150342_MOGAT2	2.30E-05	0.000104335	0.63275533	0.63275533	M1	Male	trans
cg09754272_CLPSL2	2.30E-05	0.000104335	-2.990092612	2.990092612	M1	Male	trans
cg11500903_FTLP1	2.30E-05	0.000104335	-0.618007603	0.618007603	M1	Male	trans
cg15545624_KCNH7-AS1	2.30E-05	0.000104337	0.552274271	0.552274271	M1	Male	trans
cg07793432_CDC14A	2.30E-05	0.000104337	-0.678523857	0.678523857	M1	Male	trans
cg17259183_RPS27P21	2.30E-05	0.00010434	0.471009162	0.471009162	M1	Male	trans
cg10839615_ENSG00000240478	2.30E-05	0.000104346	-0.493579085	0.493579085	M1	Male	trans
cg17201960_PPIAP26	2.30E-05	0.000104346	-0.819764664	0.819764664	M1	Male	trans
cg10803871_HMGCS2	2.30E-05	0.000104349	-0.525765259	0.525765259	M1	Male	trans
cg19922774_HNRNPA1P51	2.30E-05	0.000104351	-0.893749643	0.893749643	M1	Male	trans
cg19922774_ACTRT2	2.30E-05	0.000104351	-0.544225988	0.544225988	M1	Male	trans
cg19996272_ENSG00000213851	2.30E-05	0.000104357	1.072055121	1.072055121	M1	Male	trans
cg19776984_RNY1P15	2.30E-05	0.000104357	-0.759747144	0.759747144	M1	Male	trans
cg02372001_ZSCAN5B	2.30E-05	0.000104357	-1.42152615	1.42152615	M1	Male	trans
cg08533711_BCL2A1	2.30E-05	0.000104357	-0.454348793	0.454348793	M1	Male	trans
cg22280068_CHRNA2	2.30E-05	0.000104357	-0.579736392	0.579736392	M1	Male	trans
cg14456173_TOMM22P2	2.30E-05	0.000104357	-0.636128115	0.636128115	M1	Male	trans
cg04271445_MIR554	2.30E-05	0.000104357	-1.015807068	1.015807068	M1	Male	trans
cg10548700_TDRD15	2.30E-05	0.000104357	0.520382578	0.520382578	M1	Male	trans
cg16999170_HSD17B13	2.30E-05	0.00010436	-0.792116156	0.792116156	M1	Male	trans
cg03735043_RNU6-1085P	2.30E-05	0.000104362	-0.599902882	0.599902882	M1	Male	trans
cg04866220_RNA5S14	2.30E-05	0.000104362	-0.45590158	0.45590158	M1	Male	trans
cg10483534_OR6T1	2.30E-05	0.000104362	-0.175524155	0.175524155	M1	Male	trans
cg13535449_ENSG00000179131	2.30E-05	0.000104362	-0.557648929	0.557648929	M1	Male	trans
cg05732866_TFF3	2.30E-05	0.000104362	-1.283698273	1.283698273	M1	Male	trans
cg16775224_RNU6-951P	2.30E-05	0.000104362	0.861720032	0.861720032	M1	Male	trans
cg09016212_TPT1P2	2.30E-05	0.000104362	0.360927629	0.360927629	M1	Male	trans
cg09016212_RPL7AP7	2.30E-05	0.000104362	0.4680529	0.4680529	M1	Male	trans
cg09016212_RNF2P1	2.30E-05	0.000104362	0.186474884	0.186474884	M1	Male	trans
cg09016212_LINC02643	2.30E-05	0.000104362	0.256943358	0.256943358	M1	Male	trans
cg09016212_MIR1237	2.30E-05	0.000104362	0.360927629	0.360927629	M1	Male	trans
cg09016212_ENSG00000239674	2.30E-05	0.000104362	0.4680529	0.4680529	M1	Male	trans
cg09016212_RN7SL299P	2.30E-05	0.000104362	0.804663875	0.804663875	M1	Male	trans
cg09016212_RN7SKP27	2.30E-05	0.000104362	0.571102408	0.571102408	M1	Male	trans
cg09016212_RN7SL201P	2.30E-05	0.000104362	0.804663875	0.804663875	M1	Male	trans
cg09016212_MARK2P14	2.30E-05	0.000104362	0.804663875	0.804663875	M1	Male	trans
cg09016212_MARK2P10	2.30E-05	0.000104362	0.804663875	0.804663875	M1	Male	trans
cg09016212_ENSG00000220076	2.30E-05	0.000104362	0.270004994	0.270004994	M1	Male	trans
cg09016212_ENSG00000226169	2.30E-05	0.000104362	0.571102408	0.571102408	M1	Male	trans
cg09016212_ENSG00000229395	2.30E-05	0.000104362	0.804663875	0.804663875	M1	Male	trans
cg09016212_ENSG00000214210	2.30E-05	0.000104362	0.614145844	0.614145844	M1	Male	trans
cg09653571_PMEL	2.30E-05	0.000104363	-1.032090572	1.032090572	M1	Male	trans
cg09420458_HOXB1	2.30E-05	0.000104363	1.179615631	1.179615631	M1	Male	trans
cg12226948_SLC7A3	2.30E-05	0.000104364	-1.040971867	1.040971867	M1	Male	trans
cg04463911_GTF2IP23	2.30E-05	0.000104364	-0.676006766	0.676006766	M1	Male	trans
cg02307102_RN7SKP20	2.31E-05	0.000104365	-0.623420868	0.623420868	M1	Male	trans
cg07850274_TDRD7	2.31E-05	0.000104366	-0.704281137	0.704281137	M1	Male	trans
cg13172076_KIAA0825	2.31E-05	0.000104374	-0.843168853	0.843168853	M1	Male	trans
cg22539294_RPL7AP53	2.31E-05	0.000104377	-0.811983934	0.811983934	M1	Male	trans
cg02562282_ENSG00000232325	2.31E-05	0.000104377	-0.470752365	0.470752365	M1	Male	trans
cg25239516_RNU1-70P	2.31E-05	0.000104378	-0.772510162	0.772510162	M1	Male	trans
cg04738355_MS4A15	2.31E-05	0.00010438	-0.936703611	0.936703611	M1	Male	trans
cg15712577_FLVCR2	2.31E-05	0.000104382	-0.247453851	0.247453851	M1	Male	trans
cg22168087_NEDD8P1	2.31E-05	0.000104385	0.556683207	0.556683207	M1	Male	trans
cg09483607_ZNF140	2.31E-05	0.000104385	-0.631205525	0.631205525	M1	Male	trans
cg16918558_FABP5	2.31E-05	0.000104387	-0.387303619	0.387303619	M1	Male	trans
cg10852431_MIR95	2.31E-05	0.000104388	0.815782686	0.815782686	M1	Male	trans
cg10277195_CYP2A7	2.31E-05	0.000104388	0.233302878	0.233302878	M1	Male	trans
cg06302718_CASC6	2.31E-05	0.000104391	-0.723604912	0.723604912	M1	Male	trans
cg07020979_LINC01168	2.31E-05	0.000104392	-0.54111843	0.54111843	M1	Male	trans
cg14753740_SNORD116-16	2.31E-05	0.000104395	0.323087836	0.323087836	M1	Male	trans
cg24137511_MIR320A	2.31E-05	0.000104401	-0.800664493	0.800664493	M1	Male	trans
cg11056334_FEM1C	2.31E-05	0.000104402	-0.390851615	0.390851615	M1	Male	trans
cg19408572_TASL	2.31E-05	0.000104402	0.398370089	0.398370089	M1	Male	trans
cg18849725_LINC01687	2.31E-05	0.000104402	-0.889209249	0.889209249	M1	Male	trans
cg04296930_SMPD4BP	2.31E-05	0.000104403	-0.560435787	0.560435787	M1	Male	trans
cg01111656_RN7SKP3	2.31E-05	0.000104403	-0.600468668	0.600468668	M1	Male	trans
cg07405255_CPQ	2.31E-05	0.000104406	-0.766763569	0.766763569	M1	Male	trans
cg05713971_LINC00211	2.31E-05	0.000104406	0.363222531	0.363222531	M1	Male	trans
cg23492225_IGHV6-1	2.31E-05	0.000104407	-0.805842292	0.805842292	M1	Male	trans
cg00456950_MTND4P22	2.31E-05	0.000104407	-0.496653729	0.496653729	M1	Male	trans
cg16181973_CCL17	2.31E-05	0.000104408	-0.642853181	0.642853181	M1	Male	trans
cg14780957_GACAT3	2.31E-05	0.000104408	-0.734027159	0.734027159	M1	Male	trans
cg07863524_ENSG00000234425	2.31E-05	0.000104409	-0.632200812	0.632200812	M1	Male	trans
cg10039163_CD160	2.31E-05	0.000104412	-0.6477983	0.6477983	M1	Male	trans
cg22126849_FLG	2.31E-05	0.000104412	0.397730845	0.397730845	M1	Male	trans
cg26380562_ZIC5	2.31E-05	0.000104412	-1.197531251	1.197531251	M1	Male	trans
cg05732866_GOLGA7B	2.31E-05	0.000104414	-1.116281389	1.116281389	M1	Male	trans
cg14122110_ENSG00000228318	2.31E-05	0.000104416	-0.669123992	0.669123992	M1	Male	trans
cg11366701_ENSG00000235546	2.31E-05	0.000104416	0.675158775	0.675158775	M1	Male	trans
cg00504629_RPL23AP12	2.31E-05	0.000104417	0.637239164	0.637239164	M1	Male	trans
cg09554300_VN1R10P	2.31E-05	0.000104419	0.35614113	0.35614113	M1	Male	trans
cg00490039_OPTC	2.31E-05	0.000104419	-0.376415192	0.376415192	M1	Male	trans
cg02265810_CHRNB4	2.31E-05	0.000104421	-1.64742376	1.64742376	M1	Male	trans
cg19353052_RNU6-788P	2.31E-05	0.000104421	-0.520378377	0.520378377	M1	Male	trans
cg04116297_PRND	2.31E-05	0.000104421	-0.684598994	0.684598994	M1	Male	trans
cg19987111_ENSG00000227120	2.31E-05	0.000104421	-0.550887631	0.550887631	M1	Male	trans
cg19987111_ENSG00000235959	2.31E-05	0.000104421	-0.550887631	0.550887631	M1	Male	trans
cg15622619_MIR320A	2.31E-05	0.000104423	-0.807169492	0.807169492	M1	Male	trans
cg17348378_SMTNL1	2.31E-05	0.000104423	-0.586910837	0.586910837	M1	Male	trans
cg22052629_ABCB7	2.31E-05	0.000104423	-0.594491028	0.594491028	M1	Male	trans
cg18666982_CALN1	2.31E-05	0.000104425	-0.86762749	0.86762749	M1	Male	trans
cg22798247_TUBB8P2	2.31E-05	0.000104425	-1.172479417	1.172479417	M1	Male	trans
cg03689146_DCST1	2.31E-05	0.000104429	-0.577777426	0.577777426	M1	Male	trans
cg06422353_LINC01280	2.31E-05	0.000104431	-0.684557932	0.684557932	M1	Male	trans
cg17330935_PABPC1P8	2.31E-05	0.000104431	-0.590339595	0.590339595	M1	Male	trans
cg27268520_RN7SKP121	2.31E-05	0.000104432	0.901408322	0.901408322	M1	Male	trans
cg12012381_RNU6-112P	2.31E-05	0.000104432	0.315701731	0.315701731	M1	Male	trans
cg02425558_ENSG00000232798	2.31E-05	0.000104432	-0.626799152	0.626799152	M1	Male	trans
cg06752779_DKK2	2.31E-05	0.000104432	-0.796204524	0.796204524	M1	Male	trans
cg18867698_FGF13-AS1	2.31E-05	0.000104432	-1.008663327	1.008663327	M1	Male	trans
cg13302528_DAZ1	2.31E-05	0.000104434	-0.035593807	0.035593807	M1	Male	trans
cg17451457_PCDHB1	2.31E-05	0.000104435	-0.6626395	0.6626395	M1	Male	trans
cg00070370_DTX1	2.31E-05	0.000104436	-0.826376261	0.826376261	M1	Male	trans
cg16122423_CBLL1P1	2.31E-05	0.000104441	-0.412928536	0.412928536	M1	Male	trans
cg02792740_DRAM2	2.31E-05	0.000104441	0.657170232	0.657170232	M1	Male	trans
cg23906454_ODAM	2.31E-05	0.000104442	-0.973047391	0.973047391	M1	Male	trans
cg13799853_CLEC2D	2.31E-05	0.000104442	0.577505759	0.577505759	M1	Male	trans
cg10788262_ENSG00000223672	2.31E-05	0.000104443	-0.329060939	0.329060939	M1	Male	trans
cg07850274_SRGAP2C	2.31E-05	0.000104443	-0.688866148	0.688866148	M1	Male	trans
cg07264993_XPOT	2.31E-05	0.000104444	-0.51930507	0.51930507	M1	Male	trans
cg12395926_TBATA	2.31E-05	0.000104447	-0.66434857	0.66434857	M1	Male	trans
cg16570157_SHMT1P1	2.31E-05	0.000104447	0.482538927	0.482538927	M1	Male	trans
cg14054162_ENSG00000213365	2.31E-05	0.00010445	-0.954543521	0.954543521	M1	Male	trans
cg22451117_ENSG00000201733	2.31E-05	0.000104452	-0.320426348	0.320426348	M1	Male	trans
cg08894280_ZC3H4	2.31E-05	0.000104456	-1.253409562	1.253409562	M1	Male	trans
cg24578004_OR2T5	2.31E-05	0.000104456	-0.72060795	0.72060795	M1	Male	trans
cg25994476_CD58	2.31E-05	0.000104457	0.538767484	0.538767484	M1	Male	trans
cg06501606_RN7SKP189	2.31E-05	0.000104457	-0.815051575	0.815051575	M1	Male	trans
cg20983125_XAF1	2.31E-05	0.000104458	-0.515143903	0.515143903	M1	Male	trans
cg22503024_RNU6ATAC4P	2.31E-05	0.000104458	-0.479793854	0.479793854	M1	Male	trans
cg12671811_MIXL1	2.31E-05	0.000104459	-0.582260345	0.582260345	M1	Male	trans
cg14867071_RNU6-181P	2.31E-05	0.000104463	0.807568584	0.807568584	M1	Male	trans
cg16963484_NPIPA5	2.31E-05	0.000104465	-0.500853864	0.500853864	M1	Male	trans
cg13339009_RNU6ATAC42P	2.31E-05	0.000104471	-0.416702416	0.416702416	M1	Male	trans
cg09730955_ZNF652P1	2.31E-05	0.000104472	-0.925140621	0.925140621	M1	Male	trans
cg20067334_LINC01825	2.31E-05	0.000104472	0.712471345	0.712471345	M1	Male	trans
cg01614839_ENSG00000229582	2.31E-05	0.000104475	0.501319804	0.501319804	M1	Male	trans
cg15433807_GZMK	2.31E-05	0.000104475	-1.769685676	1.769685676	M1	Male	trans
cg17537853_U8	2.31E-05	0.000104477	-0.867791329	0.867791329	M1	Male	trans
cg02761839_ENSG00000222031	2.31E-05	0.000104477	-0.600929442	0.600929442	M1	Male	trans
cg04266774_HSFY2	2.31E-05	0.000104477	-0.746947114	0.746947114	M1	Male	trans
cg04266774_HSFY1	2.31E-05	0.000104477	-0.746947114	0.746947114	M1	Male	trans
cg22703515_FAM133A	2.31E-05	0.000104477	-0.387745788	0.387745788	M1	Male	trans
cg04463911_CEACAMP10	2.31E-05	0.00010448	-0.785948135	0.785948135	M1	Male	trans
cg04060288_HPSE	2.31E-05	0.000104486	-0.800336057	0.800336057	M1	Male	trans
cg01586670_ENSG00000222031	2.31E-05	0.000104487	-0.604148251	0.604148251	M1	Male	trans
cg15101245_RNU6-973P	2.31E-05	0.00010449	0.416266699	0.416266699	M1	Male	trans
cg23034799_OLFM3	2.31E-05	0.00010449	0.2785215	0.2785215	M1	Male	trans
cg23383887_ZNF674-AS1	2.31E-05	0.000104491	-0.82557523	0.82557523	M1	Male	trans
cg05901196_TTLL11-IT1	2.31E-05	0.000104491	0.640778572	0.640778572	M1	Male	trans
cg03881934_RN7SKP296	2.31E-05	0.000104493	-1.226462279	1.226462279	M1	Male	trans
cg11674404_ADD1	2.31E-05	0.0001045	-0.452143508	0.452143508	M1	Male	trans
cg02411429_EEF1E1P1	2.31E-05	0.000104502	-0.543472397	0.543472397	M1	Male	trans
cg01612190_WBP11P3	2.31E-05	0.000104502	-0.73949924	0.73949924	M1	Male	trans
cg26110038_KRT82	2.31E-05	0.000104502	-1.625947954	1.625947954	M1	Male	trans
cg11056334_LRRC57	2.31E-05	0.000104503	-0.383194853	0.383194853	M1	Male	trans
cg14924064_RNU6-1188P	2.31E-05	0.000104503	0.498150813	0.498150813	M1	Male	trans
cg11263225_PSMC1P10	2.31E-05	0.000104507	-0.778152852	0.778152852	M1	Male	trans
cg10301769_OOEP	2.31E-05	0.00010451	-0.525897138	0.525897138	M1	Male	trans
cg02476436_SPANXA2	2.31E-05	0.00010451	-0.245388496	0.245388496	M1	Male	trans
cg24704344_ENSG00000237268	2.31E-05	0.000104512	0.763641048	0.763641048	M1	Male	trans
cg22052629_VPS13B	2.31E-05	0.000104516	-0.666650843	0.666650843	M1	Male	trans
cg13862853_ENSG00000222031	2.31E-05	0.000104517	-0.635539323	0.635539323	M1	Male	trans
cg21472546_TBX15	2.31E-05	0.000104517	-0.925142821	0.925142821	M1	Male	trans
cg05943251_MIR1183	2.31E-05	0.000104518	-0.498842987	0.498842987	M1	Male	trans
cg23024553_RPS26P30	2.31E-05	0.00010452	-0.420151255	0.420151255	M1	Male	trans
cg06803261_DOCK11	2.31E-05	0.000104522	-0.60179063	0.60179063	M1	Male	trans
cg02697258_DKK2	2.31E-05	0.000104529	-0.567678358	0.567678358	M1	Male	trans
cg09990103_SHISA3	2.31E-05	0.00010453	-3.858906414	3.858906414	M1	Male	trans
cg13546658_E2F3P2	2.31E-05	0.000104532	0.516847476	0.516847476	M1	Male	trans
cg14887054_RN7SKP178	2.31E-05	0.000104532	-0.817599486	0.817599486	M1	Male	trans
cg24605553_NKX6-3	2.31E-05	0.000104532	0.532837241	0.532837241	M1	Male	trans
cg20983125_SDHCP2	2.31E-05	0.000104533	-0.655501017	0.655501017	M1	Male	trans
cg17437088_SRSF3P6	2.31E-05	0.000104536	-0.855594737	0.855594737	M1	Male	trans
cg24119756_ANKRD60	2.31E-05	0.000104537	-0.874928222	0.874928222	M1	Male	trans
cg20498563_KRT8P14	2.31E-05	0.000104537	0.526480038	0.526480038	M1	Male	trans
cg19217778_RNU6-836P	2.31E-05	0.000104537	-0.472973101	0.472973101	M1	Male	trans
cg16201078_RTRAFP2	2.31E-05	0.000104537	-0.705857668	0.705857668	M1	Male	trans
cg02792740_TMEM167B	2.31E-05	0.000104538	0.574841827	0.574841827	M1	Male	trans
cg20821566_STARD3	2.31E-05	0.00010454	0.528071324	0.528071324	M1	Male	trans
cg08406402_HSPE1P9	2.31E-05	0.000104541	-0.887546599	0.887546599	M1	Male	trans
cg20695805_ENSG00000220660	2.31E-05	0.000104542	0.483500822	0.483500822	M1	Male	trans
cg15877096_SLC25A15P2	2.31E-05	0.000104544	-1.728558359	1.728558359	M1	Male	trans
cg16411695_CNIH2	2.31E-05	0.000104545	-1.07432821	1.07432821	M1	Male	trans
cg03353560_LINC01366	2.31E-05	0.000104545	-0.701896849	0.701896849	M1	Male	trans
cg22762615_LINC01433	2.31E-05	0.000104545	0.596223151	0.596223151	M1	Male	trans
cg18319941_Y_RNA	2.31E-05	0.00010455	-0.617532473	0.617532473	M1	Male	trans
cg16153400_RN7SL116P	2.31E-05	0.000104553	0.810405535	0.810405535	M1	Male	trans
cg12101870_DRGX	2.31E-05	0.000104554	-0.449576272	0.449576272	M1	Male	trans
cg16596598_PVALB	2.31E-05	0.000104554	-0.510866246	0.510866246	M1	Male	trans
cg02303400_HGFAC	2.31E-05	0.000104556	-0.461113916	0.461113916	M1	Male	trans
cg06105747_POU5F1P3	2.31E-05	0.000104556	-0.597815288	0.597815288	M1	Male	trans
cg08216943_LINC02692	2.31E-05	0.000104556	-1.760162542	1.760162542	M1	Male	trans
cg00892312_C10orf71-AS1	2.31E-05	0.000104556	0.833266186	0.833266186	M1	Male	trans
cg00892312_RN7SL826P	2.31E-05	0.000104556	0.948233877	0.948233877	M1	Male	trans
cg21888978_OPCML	2.31E-05	0.000104557	-0.560236038	0.560236038	M1	Male	trans
cg20613972_RPS15P9	2.31E-05	0.000104559	-0.844535707	0.844535707	M1	Male	trans
cg04335295_N4BP3	2.31E-05	0.000104561	0.759981284	0.759981284	M1	Male	trans
cg11086960_EIF2S1	2.31E-05	0.000104561	-0.747603836	0.747603836	M1	Male	trans
cg19653415_TNFRSF13C	2.31E-05	0.000104562	-1.053572313	1.053572313	M1	Male	trans
cg09705401_PRAMENP	2.31E-05	0.000104563	-0.73269116	0.73269116	M1	Male	trans
cg00109781_IGHV4-34	2.31E-05	0.000104563	-0.977870065	0.977870065	M1	Male	trans
cg07822469_TRAJ57	2.31E-05	0.000104563	0.34326606	0.34326606	M1	Male	trans
cg09250149_ENSG00000227733	2.31E-05	0.000104564	-0.713331969	0.713331969	M1	Male	trans
cg01318665_DEFA8P	2.31E-05	0.000104564	1.049198751	1.049198751	M1	Male	trans
cg16405587_LOXL4	2.31E-05	0.000104566	-0.464459049	0.464459049	M1	Male	trans
cg15113413_IGKV1-16	2.31E-05	0.000104566	-1.499224943	1.499224943	M1	Male	trans
cg05154833_GCNT1P1	2.31E-05	0.000104566	-0.427355076	0.427355076	M1	Male	trans
cg24347251_IGHV3-66	2.31E-05	0.000104566	-0.966095904	0.966095904	M1	Male	trans
cg13322601_ENSG00000226291	2.31E-05	0.000104568	-4.138871499	4.138871499	M1	Male	trans
cg08094235_FAM240C	2.31E-05	0.000104568	0.990991204	0.990991204	M1	Male	trans
cg18931888_ENSG00000225551	2.31E-05	0.000104572	-0.537366776	0.537366776	M1	Male	trans
cg12081434_NMNAT1P3	2.31E-05	0.000104573	-0.876042144	0.876042144	M1	Male	trans
cg12081434_ENSG00000219273	2.31E-05	0.000104573	-0.529802507	0.529802507	M1	Male	trans
cg19271242_RENBP	2.31E-05	0.000104575	-0.370346355	0.370346355	M1	Male	trans
cg08870845_DDX39AP1	2.31E-05	0.000104575	-0.654950858	0.654950858	M1	Male	trans
cg02674997_OR9P1P	2.31E-05	0.000104575	-0.522770212	0.522770212	M1	Male	trans
cg09422908_NBPF7	2.31E-05	0.000104575	-0.609922665	0.609922665	M1	Male	trans
cg09422908_ENSG00000220748	2.31E-05	0.000104575	-0.618327994	0.618327994	M1	Male	trans
cg09422908_ENSG00000230977	2.31E-05	0.000104575	-0.618327994	0.618327994	M1	Male	trans
cg09422908_MTND3P17	2.31E-05	0.000104575	-0.351408835	0.351408835	M1	Male	trans
cg09422908_VGLL2	2.31E-05	0.000104575	-0.87120312	0.87120312	M1	Male	trans
cg09422908_MTND2P6	2.31E-05	0.000104575	-0.87120312	0.87120312	M1	Male	trans
cg09422908_MYMK	2.31E-05	0.000104575	-0.87120312	0.87120312	M1	Male	trans
cg09422908_LINC02629	2.31E-05	0.000104575	-0.87120312	0.87120312	M1	Male	trans
cg09422908_ANKRD30BP1	2.31E-05	0.000104575	-0.87120312	0.87120312	M1	Male	trans
cg09422908_ENSG00000219298	2.31E-05	0.000104575	-0.87120312	0.87120312	M1	Male	trans
cg09422908_ENSG00000225378	2.31E-05	0.000104575	-0.4882906	0.4882906	M1	Male	trans
cg09422908_ENSG00000226218	2.31E-05	0.000104575	-0.87120312	0.87120312	M1	Male	trans
cg09422908_ENSG00000232835	2.31E-05	0.000104575	-0.87120312	0.87120312	M1	Male	trans
cg09422908_ENSG00000233234	2.31E-05	0.000104575	-0.87120312	0.87120312	M1	Male	trans
cg09422908_ENSG00000234173	2.31E-05	0.000104575	-0.87120312	0.87120312	M1	Male	trans
cg17730176_ENO3	2.31E-05	0.000104575	0.762982484	0.762982484	M1	Male	trans
cg18452169_OR1AA1P	2.31E-05	0.000104575	-0.97689197	0.97689197	M1	Male	trans
cg11056334_UFL1	2.31E-05	0.000104577	-0.395171634	0.395171634	M1	Male	trans
cg17106653_ENSG00000223360	2.31E-05	0.000104578	1.127691299	1.127691299	M1	Male	trans
cg02747169_SLC7A3	2.31E-05	0.000104578	-0.76089574	0.76089574	M1	Male	trans
cg12790874_ENSG00000230161	2.31E-05	0.000104578	1.153840389	1.153840389	M1	Male	trans
cg03799335_ENSG00000237268	2.31E-05	0.000104579	-1.179425702	1.179425702	M1	Male	trans
cg19938179_IGLV3-19	2.31E-05	0.000104579	-0.752661933	0.752661933	M1	Male	trans
cg04970495_EIF4E1B	2.31E-05	0.00010458	-0.763258887	0.763258887	M1	Male	trans
cg04738673_MARCHF4	2.31E-05	0.000104581	-0.502706788	0.502706788	M1	Male	trans
cg11674404_COG1	2.31E-05	0.000104582	-0.486634864	0.486634864	M1	Male	trans
cg19466967_OPALIN	2.31E-05	0.000104582	-0.285234453	0.285234453	M1	Male	trans
cg26162637_CPS1	2.31E-05	0.000104587	-0.56356527	0.56356527	M1	Male	trans
cg25343618_LCE1F	2.31E-05	0.000104587	0.629274162	0.629274162	M1	Male	trans
cg09236126_ACTBP8	2.31E-05	0.000104589	-0.71289665	0.71289665	M1	Male	trans
cg24636969_TUBBP6	2.31E-05	0.000104589	0.772777053	0.772777053	M1	Male	trans
cg03378057_ZNF114P1	2.31E-05	0.000104595	-0.524654228	0.524654228	M1	Male	trans
cg02792740_FANCM	2.31E-05	0.000104598	0.550796157	0.550796157	M1	Male	trans
cg07096305_SLC30A6	2.31E-05	0.000104598	0.618583414	0.618583414	M1	Male	trans
cg07582892_U3	2.31E-05	0.000104598	-0.981193084	0.981193084	M1	Male	trans
cg10251456_RPL19P11	2.31E-05	0.000104598	-0.629659977	0.629659977	M1	Male	trans
cg22052629_SH3BGRL2	2.31E-05	0.000104599	-0.592845198	0.592845198	M1	Male	trans
cg08183793_ENSG00000228081	2.31E-05	0.000104599	-1.038801032	1.038801032	M1	Male	trans
cg04457964_SLC6A4	2.31E-05	0.000104599	-0.506016686	0.506016686	M1	Male	trans
cg22052629_NAA30	2.31E-05	0.000104605	-0.573027368	0.573027368	M1	Male	trans
cg10034640_ENSG00000235629	2.31E-05	0.000104605	-0.475390165	0.475390165	M1	Male	trans
cg07558734_RPL18AP14	2.31E-05	0.000104607	-0.501139566	0.501139566	M1	Male	trans
cg18959198_ENSG00000238139	2.31E-05	0.000104609	-0.550106723	0.550106723	M1	Male	trans
cg02794358_LINC02013	2.31E-05	0.000104609	0.585925055	0.585925055	M1	Male	trans
cg19478400_AQP7P2	2.31E-05	0.00010461	-1.643293703	1.643293703	M1	Male	trans
cg07146321_RNU6-565P	2.31E-05	0.00010461	-0.488427489	0.488427489	M1	Male	trans
cg06906196_RN7SKP189	2.31E-05	0.00010461	-0.648941402	0.648941402	M1	Male	trans
cg17162911_KLF2P4	2.31E-05	0.000104611	-0.650307827	0.650307827	M1	Male	trans
cg02682924_ENSG00000225173	2.31E-05	0.000104611	-0.544862972	0.544862972	M1	Male	trans
cg07662403_PCA3	2.31E-05	0.000104612	-0.573498012	0.573498012	M1	Male	trans
cg05577657_GAL3ST3	2.31E-05	0.000104613	-0.622208735	0.622208735	M1	Male	trans
cg07722239_TBC1D28	2.31E-05	0.000104613	-0.899389634	0.899389634	M1	Male	trans
cg03566291_ZNF806	2.31E-05	0.000104613	-0.672367667	0.672367667	M1	Male	trans
cg21945639_KRT1	2.31E-05	0.000104614	0.508265549	0.508265549	M1	Male	trans
cg17348378_ENSG00000224610	2.31E-05	0.000104614	-0.556055682	0.556055682	M1	Male	trans
cg18924965_ADAMTS20	2.31E-05	0.000104615	0.611562292	0.611562292	M1	Male	trans
cg08229224_CLTRN	2.31E-05	0.000104618	-0.525331643	0.525331643	M1	Male	trans
cg11541881_RPS7P2	2.31E-05	0.000104618	-0.59832822	0.59832822	M1	Male	trans
cg23064609_LINC01757	2.31E-05	0.000104618	0.886022218	0.886022218	M1	Male	trans
cg11056334_RCAN2	2.31E-05	0.000104619	-0.304849812	0.304849812	M1	Male	trans
cg05226593_VN1R35P	2.31E-05	0.000104619	-0.588282467	0.588282467	M1	Male	trans
cg08698198_ENSG00000229618	2.31E-05	0.000104625	-0.646167011	0.646167011	M1	Male	trans
cg07994735_EGFEM1P	2.31E-05	0.000104627	-0.70024283	0.70024283	M1	Male	trans
cg22052629_E2F6	2.31E-05	0.000104627	-0.540240464	0.540240464	M1	Male	trans
cg11432526_ENSG00000231951	2.31E-05	0.00010463	-1.004924892	1.004924892	M1	Male	trans
cg13440924_C12orf77	2.31E-05	0.000104634	-0.690151159	0.690151159	M1	Male	trans
cg25138053_NKX2-4	2.31E-05	0.000104637	0.680482108	0.680482108	M1	Male	trans
cg01418749_KCNE4	2.31E-05	0.000104637	-0.272637919	0.272637919	M1	Male	trans
cg02514711_POU3F4	2.31E-05	0.000104638	0.438005012	0.438005012	M1	Male	trans
cg20966423_OR51G2	2.31E-05	0.000104643	0.963032305	0.963032305	M1	Male	trans
cg26015683_RN7SL385P	2.31E-05	0.000104645	0.353432421	0.353432421	M1	Male	trans
cg15372372_RNA5SP289	2.31E-05	0.000104645	-1.196262474	1.196262474	M1	Male	trans
cg11056334_ENSG00000232271	2.31E-05	0.000104648	-0.617782297	0.617782297	M1	Male	trans
cg15001471_CDA	2.31E-05	0.00010465	-0.777527444	0.777527444	M1	Male	trans
cg19483581_GABRD	2.31E-05	0.000104651	-0.544189138	0.544189138	M1	Male	trans
cg16873130_MMP11	2.31E-05	0.000104651	-0.455772507	0.455772507	M1	Male	trans
cg07096305_LAMP2	2.31E-05	0.000104653	0.554728781	0.554728781	M1	Male	trans
cg22052629_MAP9	2.31E-05	0.000104653	-0.640654303	0.640654303	M1	Male	trans
cg11086960_EBAG9	2.31E-05	0.000104653	-0.775325155	0.775325155	M1	Male	trans
cg20614067_SNORA11E	2.31E-05	0.000104655	-0.54895821	0.54895821	M1	Male	trans
cg15335251_TMEM145	2.31E-05	0.000104656	-0.330549459	0.330549459	M1	Male	trans
cg07615839_B4GALNT1	2.31E-05	0.000104656	0.821714627	0.821714627	M1	Male	trans
cg01588993_NFE4	2.31E-05	0.000104656	-0.333684645	0.333684645	M1	Male	trans
cg19455396_TUBB3P1	2.31E-05	0.000104656	-0.780857403	0.780857403	M1	Male	trans
cg22377480_LINC01736	2.31E-05	0.000104656	-0.796905727	0.796905727	M1	Male	trans
cg22377480_RNU4-69P	2.31E-05	0.000104656	-0.81637045	0.81637045	M1	Male	trans
cg22377480_RNU6-532P	2.31E-05	0.000104656	-0.764729769	0.764729769	M1	Male	trans
cg22377480_RNY4P18	2.31E-05	0.000104656	-0.625517808	0.625517808	M1	Male	trans
cg22377480_OR56A5	2.31E-05	0.000104656	-0.661263527	0.661263527	M1	Male	trans
cg22377480_RNA5SP347	2.31E-05	0.000104656	-1.11169422	1.11169422	M1	Male	trans
cg22377480_FBLIM1P1	2.31E-05	0.000104656	-1.033779276	1.033779276	M1	Male	trans
cg22377480_ENSG00000229116	2.31E-05	0.000104656	-0.81637045	0.81637045	M1	Male	trans
cg22377480_ENSG00000235024	2.31E-05	0.000104656	-0.449901042	0.449901042	M1	Male	trans
cg22377480_ENSG00000239870	2.31E-05	0.000104656	-0.647211983	0.647211983	M1	Male	trans
cg22377480_CTBP2P5	2.31E-05	0.000104656	-1.306664086	1.306664086	M1	Male	trans
cg22377480_EHHADH-AS1	2.31E-05	0.000104656	-1.456559851	1.456559851	M1	Male	trans
cg22377480_NPVF	2.31E-05	0.000104656	-1.456559851	1.456559851	M1	Male	trans
cg22377480_RPSAP48	2.31E-05	0.000104656	-0.653332043	0.653332043	M1	Male	trans
cg22377480_RPL29P28	2.31E-05	0.000104656	-0.847244525	0.847244525	M1	Male	trans
cg22377480_RN7SL50P	2.31E-05	0.000104656	-1.456559851	1.456559851	M1	Male	trans
cg22377480_ENSG00000108516	2.31E-05	0.000104656	-0.598343015	0.598343015	M1	Male	trans
cg22377480_ENSG00000226829	2.31E-05	0.000104656	-1.306664086	1.306664086	M1	Male	trans
cg22377480_ENSG00000232444	2.31E-05	0.000104656	-0.214533599	0.214533599	M1	Male	trans
cg22377480_RPSAP59	2.31E-05	0.000104656	-0.653332043	0.653332043	M1	Male	trans
cg22377480_ENSG00000234406	2.31E-05	0.000104656	-0.408185225	0.408185225	M1	Male	trans
cg22377480_ENSG00000242364	2.31E-05	0.000104656	-0.716597732	0.716597732	M1	Male	trans
cg07243941_FIBIN	2.31E-05	0.000104658	0.328729456	0.328729456	M1	Male	trans
cg05758100_SVOP	2.31E-05	0.000104658	-0.750269231	0.750269231	M1	Male	trans
cg02444715_ACTRT1	2.31E-05	0.000104659	2.484221328	2.484221328	M1	Male	trans
cg19703425_USP12-AS1	2.31E-05	0.000104662	-1.212196544	1.212196544	M1	Male	trans
cg07675898_KRT82	2.31E-05	0.000104663	-1.184205062	1.184205062	M1	Male	trans
cg04608651_ASCL2	2.31E-05	0.000104663	0.473504443	0.473504443	M1	Male	trans
cg07898743_ENSG00000227920	2.31E-05	0.000104664	0.673153852	0.673153852	M1	Male	trans
cg21828663_GREB1	2.31E-05	0.000104664	-0.87222008	0.87222008	M1	Male	trans
cg05329960_GGTLC1	2.31E-05	0.000104665	-0.919317074	0.919317074	M1	Male	trans
cg01512132_ENSG00000236487	2.31E-05	0.000104668	-1.657061576	1.657061576	M1	Male	trans
cg01660000_ASB18	2.31E-05	0.00010467	-0.572064391	0.572064391	M1	Male	trans
cg21090866_ANPEP	2.31E-05	0.000104675	-0.545466439	0.545466439	M1	Male	trans
cg19693276_RPL37P1	2.31E-05	0.000104679	-0.443660191	0.443660191	M1	Male	trans
cg06502685_LMO3	2.31E-05	0.000104684	-0.420878512	0.420878512	M1	Male	trans
cg17575314_ENSG00000229618	2.31E-05	0.000104684	-0.631647541	0.631647541	M1	Male	trans
cg10993517_HAO1	2.31E-05	0.000104684	-0.318840367	0.318840367	M1	Male	trans
cg19431048_KLHL14	2.31E-05	0.000104684	-0.313890725	0.313890725	M1	Male	trans
cg07793432_KANSL1L	2.31E-05	0.000104685	-0.788531192	0.788531192	M1	Male	trans
cg15877096_CYYR1-AS1	2.31E-05	0.000104686	-1.233963243	1.233963243	M1	Male	trans
cg02614372_HBG1	2.31E-05	0.000104687	-0.913216398	0.913216398	M1	Male	trans
cg22453488_MTND2P12	2.31E-05	0.00010469	0.554199603	0.554199603	M1	Male	trans
cg02922689_LINC02862	2.31E-05	0.000104692	0.632951173	0.632951173	M1	Male	trans
cg04070489_LHX5	2.31E-05	0.000104695	-1.203331066	1.203331066	M1	Male	trans
cg10723869_FZD4	2.31E-05	0.000104695	-0.298868262	0.298868262	M1	Male	trans
cg25938960_ENSG00000224981	2.32E-05	0.000104696	-0.508892701	0.508892701	M1	Male	trans
cg15976390_TMEM151A	2.32E-05	0.000104696	-0.469980999	0.469980999	M1	Male	trans
cg03564215_RNY4P9	2.32E-05	0.000104697	-0.496854727	0.496854727	M1	Male	trans
cg24711324_RANBP3L	2.32E-05	0.000104698	-0.584195731	0.584195731	M1	Male	trans
cg11547110_EPX	2.32E-05	0.000104699	-0.582642902	0.582642902	M1	Male	trans
cg12751966_ENSG00000228855	2.32E-05	0.000104711	0.987384011	0.987384011	M1	Male	trans
cg01612891_ENSG00000173366	2.32E-05	0.000104712	-0.789298947	0.789298947	M1	Male	trans
cg17971947_ENSG00000205767	2.32E-05	0.000104712	-0.807338601	0.807338601	M1	Male	trans
cg21781761_KRT8P20	2.32E-05	0.000104713	-0.368539905	0.368539905	M1	Male	trans
cg03179052_EIF4BP7	2.32E-05	0.000104715	-1.107758448	1.107758448	M1	Male	trans
cg23015799_CXCL3	2.32E-05	0.000104715	-0.580639985	0.580639985	M1	Male	trans
cg14846514_ENSG00000224731	2.32E-05	0.000104715	-0.998937145	0.998937145	M1	Male	trans
cg09981313_RNU4-20P	2.32E-05	0.000104715	-1.306992801	1.306992801	M1	Male	trans
cg20137750_P3H2	2.32E-05	0.000104718	-0.531194526	0.531194526	M1	Male	trans
cg04887104_DKK4	2.32E-05	0.000104719	-0.476771593	0.476771593	M1	Male	trans
cg05865911_RNU4-50P	2.32E-05	0.000104719	0.598303298	0.598303298	M1	Male	trans
cg26612252_MIR934	2.32E-05	0.00010472	0.600192266	0.600192266	M1	Male	trans
cg17174466_ENSG00000241462	2.32E-05	0.000104721	-0.6972312	0.6972312	M1	Male	trans
cg07830906_HOXB6	2.32E-05	0.000104723	-0.67926746	0.67926746	M1	Male	trans
cg06320570_ENSG00000224029	2.32E-05	0.000104723	-1.169225586	1.169225586	M1	Male	trans
cg24831391_RPL5P3	2.32E-05	0.000104723	-0.702303649	0.702303649	M1	Male	trans
cg02639667_SLC25A47	2.32E-05	0.000104728	1.118973628	1.118973628	M1	Male	trans
cg23383887_COL24A1	2.32E-05	0.000104729	-0.876371218	0.876371218	M1	Male	trans
cg08860070_SCTR-AS1	2.32E-05	0.000104729	0.300204939	0.300204939	M1	Male	trans
cg22626897_ENSG00000217004	2.32E-05	0.000104729	-0.69153706	0.69153706	M1	Male	trans
cg02063677_SIAH3	2.32E-05	0.000104731	-0.613846302	0.613846302	M1	Male	trans
cg00935234_GRAMD4P2	2.32E-05	0.000104731	-0.767155318	0.767155318	M1	Male	trans
cg06195376_HOXB-AS3	2.32E-05	0.000104734	-2.100597454	2.100597454	M1	Male	trans
cg26340737_DEFB108F	2.32E-05	0.000104734	0.116427907	0.116427907	M1	Male	trans
cg21097881_GOLGA8CP	2.32E-05	0.000104734	1.148594882	1.148594882	M1	Male	trans
cg07712598_BCS1L	2.32E-05	0.000104737	-0.693787806	0.693787806	M1	Male	trans
cg09221605_ENSG00000237479	2.32E-05	0.000104737	-0.710703092	0.710703092	M1	Male	trans
cg25669593_ENSG00000226904	2.32E-05	0.000104737	-0.594841492	0.594841492	M1	Male	trans
cg07850274_DYNC1LI1	2.32E-05	0.000104738	-0.789398423	0.789398423	M1	Male	trans
cg04837653_WIF1	2.32E-05	0.000104738	-0.550143587	0.550143587	M1	Male	trans
cg13226232_RNA5SP205	2.32E-05	0.000104738	-0.764744174	0.764744174	M1	Male	trans
cg23128949_RNU6-270P	2.32E-05	0.000104738	-0.394493651	0.394493651	M1	Male	trans
cg23128949_GAPDHP28	2.32E-05	0.000104738	-0.340061451	0.340061451	M1	Male	trans
cg23128949_TBX22	2.32E-05	0.000104738	-0.5115815	0.5115815	M1	Male	trans
cg23128949_ENSG00000233415	2.32E-05	0.000104738	-0.590230548	0.590230548	M1	Male	trans
cg23128949_LINC01874	2.32E-05	0.000104738	-0.879497065	0.879497065	M1	Male	trans
cg23128949_RNA5SP89	2.32E-05	0.000104738	-0.879497065	0.879497065	M1	Male	trans
cg23128949_RNA5SP120	2.32E-05	0.000104738	-0.492939177	0.492939177	M1	Male	trans
cg23128949_SNORD32B	2.32E-05	0.000104738	-0.879497065	0.879497065	M1	Male	trans
cg23128949_PNMA6E	2.32E-05	0.000104738	-0.722580572	0.722580572	M1	Male	trans
cg23128949_ENSG00000225451	2.32E-05	0.000104738	-0.879497065	0.879497065	M1	Male	trans
cg23128949_ENSG00000227514	2.32E-05	0.000104738	-0.879497065	0.879497065	M1	Male	trans
cg23128949_ENSG00000238117	2.32E-05	0.000104738	-0.879497065	0.879497065	M1	Male	trans
cg19653415_ENSG00000236450	2.32E-05	0.000104738	-0.598933554	0.598933554	M1	Male	trans
cg20689037_RPS13P3	2.32E-05	0.000104739	0.548731188	0.548731188	M1	Male	trans
cg25131461_ENSG00000236605	2.32E-05	0.000104739	-0.820907633	0.820907633	M1	Male	trans
cg03570766_ENSG00000229370	2.32E-05	0.000104743	-0.432768414	0.432768414	M1	Male	trans
cg02476436_RGS7	2.32E-05	0.000104744	-0.536956046	0.536956046	M1	Male	trans
cg15251010_ENSG00000224016	2.32E-05	0.000104744	-0.734856093	0.734856093	M1	Male	trans
cg05861871_OR6V1	2.32E-05	0.00010475	-0.669013296	0.669013296	M1	Male	trans
cg16143544_ENSG00000226838	2.32E-05	0.000104752	-0.430987763	0.430987763	M1	Male	trans
cg17627654_OTOG	2.32E-05	0.000104752	0.523286044	0.523286044	M1	Male	trans
cg19271242_LINC02050	2.32E-05	0.000104752	-0.577384695	0.577384695	M1	Male	trans
cg02838089_C11orf52	2.32E-05	0.000104753	-1.00410257	1.00410257	M1	Male	trans
cg20983125_TRBV12-2	2.32E-05	0.000104756	-0.613925588	0.613925588	M1	Male	trans
cg18093161_ENSG00000213942	2.32E-05	0.000104756	-0.467055765	0.467055765	M1	Male	trans
cg23309512_ENSG00000242753	2.32E-05	0.000104757	-0.614333219	0.614333219	M1	Male	trans
cg26380562_MLXIPL	2.32E-05	0.000104757	-1.161639549	1.161639549	M1	Male	trans
cg08395784_LINC01442	2.32E-05	0.000104757	-0.891518633	0.891518633	M1	Male	trans
cg06105747_ADGRG3	2.32E-05	0.000104758	-0.457550849	0.457550849	M1	Male	trans
cg13360540_TREML4	2.32E-05	0.000104759	-0.364411223	0.364411223	M1	Male	trans
cg16581142_FGF11	2.32E-05	0.000104759	0.825057449	0.825057449	M1	Male	trans
cg11444278_ENSG00000238220	2.32E-05	0.000104761	0.488430457	0.488430457	M1	Male	trans
cg03211192_SYN3-AS1	2.32E-05	0.000104761	0.545487777	0.545487777	M1	Male	trans
cg11023328_CDH10	2.32E-05	0.000104764	0.195781645	0.195781645	M1	Male	trans
cg08229224_XPOTP1	2.32E-05	0.000104764	-0.566796317	0.566796317	M1	Male	trans
cg17714200_RNU6-438P	2.32E-05	0.000104764	-0.517987685	0.517987685	M1	Male	trans
cg24711324_RP9P	2.32E-05	0.000104764	-0.571497862	0.571497862	M1	Male	trans
cg27436767_RAP1BP1	2.32E-05	0.000104764	-0.34716497	0.34716497	M1	Male	trans
cg10108888_EIF3MP1	2.32E-05	0.000104765	-0.723832227	0.723832227	M1	Male	trans
cg19238031_POM121L7P	2.32E-05	0.000104768	-1.608925703	1.608925703	M1	Male	trans
cg14320054_SNORD115-39	2.32E-05	0.000104772	0.244006238	0.244006238	M1	Male	trans
cg08258896_F9	2.32E-05	0.000104772	0.70502945	0.70502945	M1	Male	trans
cg07243941_ENSG00000229738	2.32E-05	0.000104772	0.451859334	0.451859334	M1	Male	trans
cg03167407_SNORA63	2.32E-05	0.000104778	-0.943195022	0.943195022	M1	Male	trans
cg19111078_ENSG00000240562	2.32E-05	0.000104782	-0.540552346	0.540552346	M1	Male	trans
cg11056334_SOX21-AS1	2.32E-05	0.000104784	-0.392206106	0.392206106	M1	Male	trans
cg19344682_TBC1D3P4	2.32E-05	0.000104785	-0.910939217	0.910939217	M1	Male	trans
cg21365233_TRAV34	2.32E-05	0.000104785	1.07115391	1.07115391	M1	Male	trans
cg07330196_AP1M2P1	2.32E-05	0.000104791	-0.71717658	0.71717658	M1	Male	trans
cg14562619_LTBP2	2.32E-05	0.000104791	-0.389984665	0.389984665	M1	Male	trans
cg05154833_ENSG00000234084	2.32E-05	0.000104792	-0.430850811	0.430850811	M1	Male	trans
cg17429148_RNF212	2.32E-05	0.000104792	0.841250228	0.841250228	M1	Male	trans
cg24525967_IGKV3-11	2.32E-05	0.000104792	-0.809951507	0.809951507	M1	Male	trans
cg21641834_CLDN17	2.32E-05	0.000104792	-0.634617886	0.634617886	M1	Male	trans
cg10795607_TRAJ61	2.32E-05	0.000104792	-0.639785555	0.639785555	M1	Male	trans
cg15374032_MIR624	2.32E-05	0.000104794	-0.696407616	0.696407616	M1	Male	trans
cg25588120_AGR3	2.32E-05	0.0001048	-0.328991893	0.328991893	M1	Male	trans
cg02792740_COG5	2.32E-05	0.000104801	0.64600586	0.64600586	M1	Male	trans
cg22791879_PLCB3	2.32E-05	0.000104802	-0.498946682	0.498946682	M1	Male	trans
cg15032304_OR4E2	2.32E-05	0.000104803	-0.080817707	0.080817707	M1	Male	trans
cg19970185_TIMP4	2.32E-05	0.000104805	-0.630342107	0.630342107	M1	Male	trans
cg04060288_MMP13	2.32E-05	0.000104809	-0.630711024	0.630711024	M1	Male	trans
cg10816863_UCA1	2.32E-05	0.000104809	0.962393005	0.962393005	M1	Male	trans
cg20309677_OR5AK2	2.32E-05	0.000104809	-0.949893049	0.949893049	M1	Male	trans
cg12652780_SLC25A3P1	2.32E-05	0.000104816	-0.587359677	0.587359677	M1	Male	trans
cg08515884_KRTAP10-2	2.32E-05	0.00010482	-0.795173713	0.795173713	M1	Male	trans
cg16515500_POU6F2	2.32E-05	0.000104821	-0.737677775	0.737677775	M1	Male	trans
cg26162150_DDX39AP1	2.32E-05	0.000104821	1.724184004	1.724184004	M1	Male	trans
cg00935234_SLC5A4-AS1	2.32E-05	0.000104824	-0.735648844	0.735648844	M1	Male	trans
cg03821157_SCGB2B2	2.32E-05	0.00010483	-0.588152169	0.588152169	M1	Male	trans
cg17158894_GFI1B	2.32E-05	0.000104834	-0.745605359	0.745605359	M1	Male	trans
cg17300451_KRTAP4-9	2.32E-05	0.000104835	-0.797226654	0.797226654	M1	Male	trans
cg17300451_ENSG00000225286	2.32E-05	0.000104835	-0.331762291	0.331762291	M1	Male	trans
cg17522386_RPS19P6	2.32E-05	0.000104835	-1.067645245	1.067645245	M1	Male	trans
cg05099240_ENSG00000232834	2.32E-05	0.000104836	-0.523411848	0.523411848	M1	Male	trans
cg18947032_ENSG00000218617	2.32E-05	0.000104836	0.588584777	0.588584777	M1	Male	trans
cg11593799_CCR3	2.32E-05	0.00010484	-0.412298299	0.412298299	M1	Male	trans
cg07405255_MTCO1P8	2.32E-05	0.00010484	-0.779050329	0.779050329	M1	Male	trans
cg19335711_ECM1	2.32E-05	0.000104842	-0.541278194	0.541278194	M1	Male	trans
cg07330196_ASAH1	2.32E-05	0.000104843	-0.847379174	0.847379174	M1	Male	trans
cg09623286_LINC01870	2.32E-05	0.000104844	0.73685578	0.73685578	M1	Male	trans
cg07850274_SLFN11	2.32E-05	0.000104845	-0.554982929	0.554982929	M1	Male	trans
cg07850274_ADD3	2.32E-05	0.000104847	-0.78051375	0.78051375	M1	Male	trans
cg07793432_SLC30A1	2.32E-05	0.000104848	-0.782538668	0.782538668	M1	Male	trans
cg04621455_MTND2P23	2.32E-05	0.00010485	-0.998357575	0.998357575	M1	Male	trans
cg25138752_RPS15P9	2.32E-05	0.00010485	-1.011136279	1.011136279	M1	Male	trans
cg22168087_EOMES	2.32E-05	0.000104852	0.533046518	0.533046518	M1	Male	trans
cg10133738_MIR1183	2.32E-05	0.000104853	-0.484684172	0.484684172	M1	Male	trans
cg04945651_KRTAP5-3	2.32E-05	0.000104853	-1.047441404	1.047441404	M1	Male	trans
cg15113413_RNU6-696P	2.32E-05	0.000104854	-1.176628745	1.176628745	M1	Male	trans
cg17029237_ENSG00000234116	2.32E-05	0.000104854	-0.478707495	0.478707495	M1	Male	trans
cg02661831_DDX39AP1	2.32E-05	0.000104855	-0.694247155	0.694247155	M1	Male	trans
cg15335251_GPAA1P1	2.32E-05	0.000104855	-0.16111832	0.16111832	M1	Male	trans
cg10980542_RAB11FIP1	2.32E-05	0.000104855	0.552818111	0.552818111	M1	Male	trans
cg07949309_LINC01851	2.32E-05	0.000104855	-0.752132573	0.752132573	M1	Male	trans
cg13302528_TMEM132C	2.32E-05	0.000104855	-0.352018329	0.352018329	M1	Male	trans
cg01391681_COL11A1	2.32E-05	0.000104858	-0.524617978	0.524617978	M1	Male	trans
cg06696666_CBLN2	2.32E-05	0.000104858	-0.422013273	0.422013273	M1	Male	trans
cg17421982_OR7E109P	2.32E-05	0.000104858	-0.55142097	0.55142097	M1	Male	trans
cg02639667_SLAMF8	2.32E-05	0.000104858	0.736621883	0.736621883	M1	Male	trans
cg03966685_TJAP1	2.32E-05	0.000104858	0.649347653	0.649347653	M1	Male	trans
cg00489898_HOXA11-AS	2.32E-05	0.000104858	-0.833953566	0.833953566	M1	Male	trans
cg03669282_CACNG2	2.32E-05	0.000104858	0.696025844	0.696025844	M1	Male	trans
cg23773946_RPSAP23	2.32E-05	0.000104858	-0.43822148	0.43822148	M1	Male	trans
cg00489898_AREG	2.32E-05	0.00010486	-0.783290931	0.783290931	M1	Male	trans
cg05901196_ENSG00000231138	2.32E-05	0.000104861	0.651340758	0.651340758	M1	Male	trans
cg00384163_MIR101-1	2.32E-05	0.000104862	-0.91468521	0.91468521	M1	Male	trans
cg21353050_HTR2A-AS1	2.32E-05	0.000104862	-0.721197855	0.721197855	M1	Male	trans
cg24571822_RN7SL263P	2.32E-05	0.000104864	0.650919406	0.650919406	M1	Male	trans
cg00516582_HMGA2	2.32E-05	0.000104864	-0.559849695	0.559849695	M1	Male	trans
cg13160884_ENSG00000230003	2.32E-05	0.000104868	-0.928564163	0.928564163	M1	Male	trans
cg16422816_RSL24D1P1	2.32E-05	0.000104869	-0.672038878	0.672038878	M1	Male	trans
cg16964206_NR1H5P	2.32E-05	0.00010487	-0.947935296	0.947935296	M1	Male	trans
cg15113413_SLC4A8	2.32E-05	0.000104876	-0.99418779	0.99418779	M1	Male	trans
cg05043952_RNU1-52P	2.32E-05	0.000104876	0.80381901	0.80381901	M1	Male	trans
cg18614561_ENSG00000213078	2.32E-05	0.000104877	-0.878731158	0.878731158	M1	Male	trans
cg03401608_RPS16P2	2.32E-05	0.00010488	0.879028188	0.879028188	M1	Male	trans
cg04039225_TRBJ2-7	2.32E-05	0.000104881	-0.881826583	0.881826583	M1	Male	trans
cg17110599_RNU6-14P	2.32E-05	0.000104882	-0.809849272	0.809849272	M1	Male	trans
cg11208229_SYT1	2.32E-05	0.000104882	-0.680221375	0.680221375	M1	Male	trans
cg10924050_GPAT3	2.32E-05	0.000104884	-0.639995258	0.639995258	M1	Male	trans
cg14354282_FMR1NB	2.32E-05	0.000104884	-1.034608377	1.034608377	M1	Male	trans
cg21888978_SULT6B1	2.32E-05	0.000104887	-0.067153341	0.067153341	M1	Male	trans
cg08426938_U8	2.32E-05	0.000104888	-0.67673205	0.67673205	M1	Male	trans
cg11796313_CCL17	2.32E-05	0.000104891	-1.064189814	1.064189814	M1	Male	trans
cg05218362_TRAJ49	2.32E-05	0.000104896	-1.907855018	1.907855018	M1	Male	trans
cg07601093_MORN2	2.32E-05	0.000104897	0.890794853	0.890794853	M1	Male	trans
cg17960012_ANKRD34C	2.32E-05	0.000104899	0.689813477	0.689813477	M1	Male	trans
cg02237629_RPL32P35	2.32E-05	0.000104903	0.747320941	0.747320941	M1	Male	trans
cg26453023_ENSG00000213851	2.32E-05	0.000104904	1.223115413	1.223115413	M1	Male	trans
cg01093934_DUXAP9	2.32E-05	0.000104905	-0.556395089	0.556395089	M1	Male	trans
cg17994629_OR51AB1P	2.32E-05	0.000104908	-0.943803539	0.943803539	M1	Male	trans
cg15600244_HSD11B2	2.32E-05	0.000104908	1.229751601	1.229751601	M1	Male	trans
cg08583127_ENSG00000235934	2.32E-05	0.000104908	-0.421618333	0.421618333	M1	Male	trans
cg04678080_ENSG00000223859	2.32E-05	0.000104908	0.656686664	0.656686664	M1	Male	trans
cg24968968_LINC02840	2.32E-05	0.000104908	1.066998278	1.066998278	M1	Male	trans
cg19703425_EAF2	2.32E-05	0.000104908	-1.301890779	1.301890779	M1	Male	trans
cg10034640_MTND3P6	2.32E-05	0.00010491	-0.49472795	0.49472795	M1	Male	trans
cg11799851_DUSP5P1	2.32E-05	0.00010491	-0.758143553	0.758143553	M1	Male	trans
cg03958058_RNU6-801P	2.32E-05	0.000104913	-0.470676054	0.470676054	M1	Male	trans
cg25644567_ENSG00000243122	2.32E-05	0.000104918	0.926029044	0.926029044	M1	Male	trans
cg14267705_NAA11	2.32E-05	0.000104919	-0.791100748	0.791100748	M1	Male	trans
cg01822071_MIR769	2.32E-05	0.00010492	-0.241020664	0.241020664	M1	Male	trans
cg12395926_S100A11	2.32E-05	0.00010492	0.650384167	0.650384167	M1	Male	trans
cg18359338_KLK1	2.32E-05	0.00010492	-0.832087128	0.832087128	M1	Male	trans
cg08215774_GJA1	2.32E-05	0.000104921	-0.66166576	0.66166576	M1	Male	trans
cg17969084_BTBD6P1	2.32E-05	0.000104922	0.610510743	0.610510743	M1	Male	trans
cg27245817_FOXG1	2.32E-05	0.000104923	-0.71741057	0.71741057	M1	Male	trans
cg00866836_RNU6-951P	2.32E-05	0.000104924	-0.545144563	0.545144563	M1	Male	trans
cg08894280_LINC00898	2.32E-05	0.000104924	-1.287984097	1.287984097	M1	Male	trans
cg03549208_ENSG00000229591	2.32E-05	0.000104925	-0.624234382	0.624234382	M1	Male	trans
cg22052629_CCDC125	2.32E-05	0.000104926	-0.60498914	0.60498914	M1	Male	trans
cg12579198_ZNF736P3Y	2.32E-05	0.000104927	-1.611359995	1.611359995	M1	Male	trans
cg15961042_TRIM50	2.32E-05	0.000104927	-0.766725716	0.766725716	M1	Male	trans
cg09705401_IGHV4-34	2.32E-05	0.000104928	-0.721432008	0.721432008	M1	Male	trans
cg08837744_LINC02636	2.32E-05	0.00010493	-0.550412924	0.550412924	M1	Male	trans
cg07793432_KLF12	2.32E-05	0.00010493	-0.827696868	0.827696868	M1	Male	trans
cg08229224_DNAJC6	2.32E-05	0.00010493	-0.436665589	0.436665589	M1	Male	trans
cg06187770_ACSM4	2.32E-05	0.000104936	0.027980163	0.027980163	M1	Male	trans
cg04001978_CFAP20DC-AS1	2.32E-05	0.000104936	-0.650266246	0.650266246	M1	Male	trans
cg04000274_MTCO1P12	2.32E-05	0.000104937	-0.858194454	0.858194454	M1	Male	trans
cg22237859_EIF3MP1	2.32E-05	0.000104939	-0.643651307	0.643651307	M1	Male	trans
cg03348901_PAGE2B	2.32E-05	0.000104939	0.393959928	0.393959928	M1	Male	trans
cg18927032_RPL7P59	2.32E-05	0.000104942	-0.712313263	0.712313263	M1	Male	trans
cg07914385_LYPLAL1-DT	2.32E-05	0.000104942	-0.483897842	0.483897842	M1	Male	trans
cg16078318_ENSG00000206592	2.32E-05	0.000104942	-0.782974062	0.782974062	M1	Male	trans
cg21873967_RPL37	2.32E-05	0.000104943	-0.615501935	0.615501935	M1	Male	trans
cg09563600_RNU1-35P	2.32E-05	0.000104944	-0.399540475	0.399540475	M1	Male	trans
cg04001978_MIR603	2.32E-05	0.000104945	-0.687707436	0.687707436	M1	Male	trans
cg04479876_LMX1A-AS1	2.32E-05	0.000104945	-0.69370181	0.69370181	M1	Male	trans
cg07850274_THADA	2.32E-05	0.000104946	-0.685581964	0.685581964	M1	Male	trans
cg21966500_CDH23-AS1	2.32E-05	0.000104947	-0.965572097	0.965572097	M1	Male	trans
cg22131013_RN7SL764P	2.32E-05	0.000104948	-0.772186828	0.772186828	M1	Male	trans
cg05351147_ENSG00000237479	2.32E-05	0.000104949	-0.696495574	0.696495574	M1	Male	trans
cg14562619_CTSLP6	2.32E-05	0.000104952	-0.526330239	0.526330239	M1	Male	trans
cg18180710_RN7SKP297	2.32E-05	0.000104952	0.555818508	0.555818508	M1	Male	trans
cg19264743_RPL7P34	2.32E-05	0.000104953	-0.681446623	0.681446623	M1	Male	trans
cg02307102_GAL	2.32E-05	0.000104954	-1.254298165	1.254298165	M1	Male	trans
cg02697258_MTCO1P27	2.32E-05	0.000104954	-0.485599408	0.485599408	M1	Male	trans
cg11674404_SAE1	2.32E-05	0.000104954	-0.436273771	0.436273771	M1	Male	trans
cg14409406_MAP3K20-AS1	2.32E-05	0.000104954	-0.550889306	0.550889306	M1	Male	trans
cg09817248_ENSG00000232806	2.32E-05	0.000104954	2.257695426	2.257695426	M1	Male	trans
cg20945463_LINC02651	2.32E-05	0.000104955	-0.674802033	0.674802033	M1	Male	trans
cg10430029_RN7SL645P	2.32E-05	0.000104955	-0.21505866	0.21505866	M1	Male	trans
cg05172956_TMEM132E	2.32E-05	0.000104956	0.479962169	0.479962169	M1	Male	trans
cg05732089_ENSG00000232806	2.32E-05	0.000104956	-0.585497072	0.585497072	M1	Male	trans
cg14409406_CLCN3	2.32E-05	0.000104956	-0.630116148	0.630116148	M1	Male	trans
cg10240127_GPC6-AS2	2.32E-05	0.000104956	-0.800420375	0.800420375	M1	Male	trans
cg06094062_ENSG00000238066	2.32E-05	0.000104959	-0.611639563	0.611639563	M1	Male	trans
cg22865455_H2AP	2.32E-05	0.000104963	-0.925080058	0.925080058	M1	Male	trans
cg08061367_OR1AA1P	2.32E-05	0.000104963	-0.692297027	0.692297027	M1	Male	trans
cg23127183_SLC6A4	2.32E-05	0.000104963	0.285943352	0.285943352	M1	Male	trans
cg07805383_BPIFB2	2.32E-05	0.000104963	-0.714668185	0.714668185	M1	Male	trans
cg24274579_U3	2.32E-05	0.000104967	0.687060782	0.687060782	M1	Male	trans
cg14267705_ENSG00000229695	2.32E-05	0.00010497	-0.780619517	0.780619517	M1	Male	trans
cg06689376_PLAAT4	2.32E-05	0.000104972	0.901455813	0.901455813	M1	Male	trans
cg22911013_ENSG00000230194	2.32E-05	0.000104972	-1.017249328	1.017249328	M1	Male	trans
cg06136472_IGKV1D-27	2.32E-05	0.000104972	-0.592641787	0.592641787	M1	Male	trans
cg17390106_SRSF3P6	2.32E-05	0.000104972	-0.786558028	0.786558028	M1	Male	trans
cg07410464_ENSG00000241400	2.32E-05	0.000104974	-0.630869648	0.630869648	M1	Male	trans
cg02792740_SLC11A2	2.32E-05	0.000104976	0.630429207	0.630429207	M1	Male	trans
cg11286989_ENSG00000227549	2.32E-05	0.000104977	-1.283403413	1.283403413	M1	Male	trans
cg02804895_MIR1238	2.32E-05	0.00010498	-0.329988323	0.329988323	M1	Male	trans
cg26571977_BTG3P1	2.32E-05	0.000104982	-0.715935757	0.715935757	M1	Male	trans
cg09236126_TMEM63C	2.32E-05	0.000104983	-0.750372966	0.750372966	M1	Male	trans
cg16972508_HAO1	2.32E-05	0.000104983	-0.442118318	0.442118318	M1	Male	trans
cg06147194_KRT16P6	2.32E-05	0.000104983	-1.096465574	1.096465574	M1	Male	trans
cg11086960_NDUFB4P12	2.32E-05	0.000104985	-0.706752818	0.706752818	M1	Male	trans
cg04553903_LACRT	2.32E-05	0.000104986	-1.033590032	1.033590032	M1	Male	trans
cg01704040_OR2J2	2.32E-05	0.000104988	-0.244845564	0.244845564	M1	Male	trans
cg08844365_ENSG00000235399	2.32E-05	0.000104989	-1.006690976	1.006690976	M1	Male	trans
cg10836755_RPL21P41	2.32E-05	0.000104992	-1.05033215	1.05033215	M1	Male	trans
cg00927151_OSM	2.32E-05	0.000104995	-0.639965321	0.639965321	M1	Male	trans
cg00516582_PHLDA2	2.32E-05	0.000104995	-0.594867292	0.594867292	M1	Male	trans
cg13799853_FLRT2	2.32E-05	0.000104998	0.49380023	0.49380023	M1	Male	trans
cg18452169_GZMK	2.32E-05	0.000104998	-1.345413295	1.345413295	M1	Male	trans
cg10836755_RN7SKP189	2.32E-05	0.000104998	-0.620832767	0.620832767	M1	Male	trans
cg00107028_TBXA2R	2.32E-05	0.000104998	0.65186355	0.65186355	M1	Male	trans
cg16348536_IGHG2	2.32E-05	0.000105	-0.455889565	0.455889565	M1	Male	trans
cg09236126_ZNF962P	2.32E-05	0.000105001	-0.823652997	0.823652997	M1	Male	trans
cg06825764_LINC01553	2.32E-05	0.000105003	-0.630904734	0.630904734	M1	Male	trans
cg03655023_SUGT1	2.32E-05	0.000105008	-0.64306516	0.64306516	M1	Male	trans
cg02216951_NOMO3	2.32E-05	0.000105008	0.699070791	0.699070791	M1	Male	trans
cg19703425_DYTN	2.32E-05	0.000105008	-0.495932174	0.495932174	M1	Male	trans
cg01851608_SNORD127	2.32E-05	0.000105008	-0.807441656	0.807441656	M1	Male	trans
cg13806489_NFU1P1	2.32E-05	0.000105008	-0.631993776	0.631993776	M1	Male	trans
cg13806489_MIR584	2.32E-05	0.000105008	-0.602490332	0.602490332	M1	Male	trans
cg13806489_HMGB3P20	2.32E-05	0.000105008	-0.631993776	0.631993776	M1	Male	trans
cg13806489_ENSG00000220131	2.32E-05	0.000105008	-0.438087043	0.438087043	M1	Male	trans
cg13806489_OR6N2	2.32E-05	0.000105008	-0.156836893	0.156836893	M1	Male	trans
cg13806489_RNU6-1180P	2.32E-05	0.000105008	-0.846645918	0.846645918	M1	Male	trans
cg13806489_PRSS40B	2.32E-05	0.000105008	-0.517957052	0.517957052	M1	Male	trans
cg13806489_RNU6-660P	2.32E-05	0.000105008	-0.890457742	0.890457742	M1	Male	trans
cg13806489_HMGB1P13	2.32E-05	0.000105008	-0.597586259	0.597586259	M1	Male	trans
cg13806489_RN7SL83P	2.32E-05	0.000105008	-0.450259865	0.450259865	M1	Male	trans
cg13806489_RNU6-710P	2.32E-05	0.000105008	-0.890457742	0.890457742	M1	Male	trans
cg13806489_RNU6-332P	2.32E-05	0.000105008	-0.890457742	0.890457742	M1	Male	trans
cg13806489_ENSG00000213798	2.32E-05	0.000105008	-0.890457742	0.890457742	M1	Male	trans
cg13806489_ENSG00000227338	2.32E-05	0.000105008	-0.890457742	0.890457742	M1	Male	trans
cg17097571_TNFRSF10A	2.32E-05	0.00010501	0.480536411	0.480536411	M1	Male	trans
cg17790037_NPY	2.32E-05	0.000105013	0.725921195	0.725921195	M1	Male	trans
cg02411429_ELOVL4	2.32E-05	0.000105014	-0.452108882	0.452108882	M1	Male	trans
cg16894055_ENSG00000237875	2.32E-05	0.000105018	-0.478765711	0.478765711	M1	Male	trans
cg10744079_RNA5SP194	2.32E-05	0.000105021	0.866191179	0.866191179	M1	Male	trans
cg12398261_PHPT1	2.32E-05	0.000105022	3.739526269	3.739526269	M1	Male	trans
cg05392160_ENSG00000234200	2.32E-05	0.000105024	-1.372748179	1.372748179	M1	Male	trans
cg00223767_ENSG00000201003	2.32E-05	0.000105028	-0.583245126	0.583245126	M1	Male	trans
cg17847861_AP3B2	2.32E-05	0.000105028	0.535084036	0.535084036	M1	Male	trans
cg26509105_DDX12P	2.33E-05	0.000105031	0.885530236	0.885530236	M1	Male	trans
cg18093161_IMPDH2	2.33E-05	0.000105033	-0.400698177	0.400698177	M1	Male	trans
cg24525967_OR2T3	2.33E-05	0.000105034	-0.485072057	0.485072057	M1	Male	trans
cg11703222_GJA1	2.33E-05	0.000105036	-0.602638993	0.602638993	M1	Male	trans
cg17654261_ENSG00000223944	2.33E-05	0.000105039	-0.438716133	0.438716133	M1	Male	trans
cg05631224_EMX2OS	2.33E-05	0.000105039	0.317585047	0.317585047	M1	Male	trans
cg18664856_ENSG00000233708	2.33E-05	0.000105041	-0.908921408	0.908921408	M1	Male	trans
cg04954144_SEC61GP1	2.33E-05	0.000105043	0.561954368	0.561954368	M1	Male	trans
cg04954144_ENSG00000222001	2.33E-05	0.000105043	0.730089625	0.730089625	M1	Male	trans
cg02951261_RPS27P12	2.33E-05	0.000105047	-0.395248019	0.395248019	M1	Male	trans
cg16603103_ENSG00000224469	2.33E-05	0.000105048	2.313603344	2.313603344	M1	Male	trans
cg05689028_TEX22	2.33E-05	0.000105048	-0.639030054	0.639030054	M1	Male	trans
cg04152562_RNA5SP23	2.33E-05	0.000105048	-0.439152557	0.439152557	M1	Male	trans
cg21018156_SNX18	2.33E-05	0.00010505	-0.598918686	0.598918686	M1	Male	trans
cg06634917_SOX3	2.33E-05	0.000105052	-0.344204921	0.344204921	M1	Male	trans
cg17097571_PTH1R	2.33E-05	0.000105053	0.615748993	0.615748993	M1	Male	trans
cg20962500_DLK1	2.33E-05	0.000105056	-0.169624206	0.169624206	M1	Male	trans
cg07815169_ENSG00000232537	2.33E-05	0.000105056	-0.816563982	0.816563982	M1	Male	trans
cg16060867_OR52E6	2.33E-05	0.000105056	-0.550798751	0.550798751	M1	Male	trans
cg07096305_SLC25A40	2.33E-05	0.000105056	0.556896293	0.556896293	M1	Male	trans
cg25273041_KRT25	2.33E-05	0.000105059	-0.727354777	0.727354777	M1	Male	trans
cg14409406_ZKSCAN3	2.33E-05	0.00010506	-0.568205813	0.568205813	M1	Male	trans
cg12166447_RPL32P34	2.33E-05	0.000105061	-0.476916771	0.476916771	M1	Male	trans
cg04621455_HOXA4	2.33E-05	0.000105061	-1.063056689	1.063056689	M1	Male	trans
cg04465052_PRYP1	2.33E-05	0.000105061	-0.725849839	0.725849839	M1	Male	trans
cg14919558_MIR589	2.33E-05	0.000105061	1.46925365	1.46925365	M1	Male	trans
cg13845724_RNU6-212P	2.33E-05	0.000105061	-0.885672377	0.885672377	M1	Male	trans
cg17753090_ENSG00000237904	2.33E-05	0.000105062	0.557823594	0.557823594	M1	Male	trans
cg00340919_NID2	2.33E-05	0.000105062	-0.877775505	0.877775505	M1	Male	trans
cg24588582_CNN2P11	2.33E-05	0.000105065	-0.895736811	0.895736811	M1	Male	trans
cg25994476_CD44	2.33E-05	0.000105065	0.473447345	0.473447345	M1	Male	trans
cg18093161_CHURC1-FNTB	2.33E-05	0.000105066	-0.547329241	0.547329241	M1	Male	trans
cg07850274_PLCH1	2.33E-05	0.000105069	-0.706480744	0.706480744	M1	Male	trans
cg09476440_RPL21P28	2.33E-05	0.000105069	-0.8421281	0.8421281	M1	Male	trans
cg24433378_AGKP2	2.33E-05	0.000105072	-0.900439197	0.900439197	M1	Male	trans
cg26612252_OR13C9	2.33E-05	0.000105074	0.520097923	0.520097923	M1	Male	trans
cg07994735_RNU6-984P	2.33E-05	0.000105077	-0.512395436	0.512395436	M1	Male	trans
ch.22.48274842R_P2RX2	2.33E-05	0.000105079	0.663915259	0.663915259	M1	Male	trans
cg00490039_ENSG00000224618	2.33E-05	0.000105079	-0.447800662	0.447800662	M1	Male	trans
cg00169694_RNU6-282P	2.33E-05	0.000105079	-0.973987189	0.973987189	M1	Male	trans
cg07793432_RINT1	2.33E-05	0.000105081	-0.755111646	0.755111646	M1	Male	trans
cg14591581_AZGP1	2.33E-05	0.000105083	0.759521084	0.759521084	M1	Male	trans
cg12944418_SAA3P	2.33E-05	0.000105084	-0.692910578	0.692910578	M1	Male	trans
cg13128244_HOXA13	2.33E-05	0.000105084	-0.543624016	0.543624016	M1	Male	trans
cg18892128_CDKN2AIPNLP3	2.33E-05	0.000105085	1.397788976	1.397788976	M1	Male	trans
cg05818000_SNORA72	2.33E-05	0.000105087	-0.341149222	0.341149222	M1	Male	trans
cg07675898_NOS2P3	2.33E-05	0.000105092	-0.625565479	0.625565479	M1	Male	trans
cg14046470_OSBPL6	2.33E-05	0.000105097	-0.401646674	0.401646674	M1	Male	trans
cg06136472_IGKV4-1	2.33E-05	0.000105097	-0.634773333	0.634773333	M1	Male	trans
cg00066022_ENSG00000200113	2.33E-05	0.0001051	-0.845236496	0.845236496	M1	Male	trans
cg20028646_LCE1D	2.33E-05	0.000105102	0.355030513	0.355030513	M1	Male	trans
cg01172235_ENSG00000228391	2.33E-05	0.000105106	-0.950465689	0.950465689	M1	Male	trans
cg16963484_INTS6L-AS1	2.33E-05	0.000105108	-0.476362064	0.476362064	M1	Male	trans
cg05821771_OOEP	2.33E-05	0.000105108	-0.501392627	0.501392627	M1	Male	trans
cg13442200_GGT8P	2.33E-05	0.00010511	-0.317141097	0.317141097	M1	Male	trans
cg02792740_GDAP2	2.33E-05	0.000105111	0.588476495	0.588476495	M1	Male	trans
cg22901656_PLPPR1	2.33E-05	0.000105111	-0.618050363	0.618050363	M1	Male	trans
cg14456173_CDY2A	2.33E-05	0.000105111	-0.450846	0.450846	M1	Male	trans
cg14488391_RNU1-98P	2.33E-05	0.000105111	0.84194528	0.84194528	M1	Male	trans
cg09562756_RNU7-85P	2.33E-05	0.000105111	-0.954310928	0.954310928	M1	Male	trans
cg07096305_BCKDHB	2.33E-05	0.000105112	0.583302932	0.583302932	M1	Male	trans
cg23773384_ENSG00000223593	2.33E-05	0.000105113	-0.463401095	0.463401095	M1	Male	trans
cg08183793_ENSG00000235820	2.33E-05	0.000105118	-0.771392343	0.771392343	M1	Male	trans
cg00109781_IGHG1	2.33E-05	0.000105118	-1.061137022	1.061137022	M1	Male	trans
cg01064918_PGPEP1L	2.33E-05	0.000105118	0.548098016	0.548098016	M1	Male	trans
cg24728770_RNU6-817P	2.33E-05	0.000105119	-0.571997806	0.571997806	M1	Male	trans
cg04934246_UQCR10P1	2.33E-05	0.000105119	-0.580273043	0.580273043	M1	Male	trans
cg24605553_OR2L9P	2.33E-05	0.000105119	0.708855663	0.708855663	M1	Male	trans
cg07960360_SNX18P26	2.33E-05	0.000105122	-0.376596884	0.376596884	M1	Male	trans
cg16247465_DAOA-AS1	2.33E-05	0.000105123	-0.499044944	0.499044944	M1	Male	trans
cg24859375_LINC00710	2.33E-05	0.000105124	-0.733853615	0.733853615	M1	Male	trans
cg14418213_AMYP1	2.33E-05	0.000105125	-0.796215378	0.796215378	M1	Male	trans
cg15335418_FDPSP5	2.33E-05	0.000105126	0.888285319	0.888285319	M1	Male	trans
cg11056334_HERPUD2	2.33E-05	0.000105127	-0.398559507	0.398559507	M1	Male	trans
cg08426938_MTCO1P29	2.33E-05	0.000105129	-0.56985474	0.56985474	M1	Male	trans
cg20196141_FTH1P11	2.33E-05	0.000105135	-0.541037896	0.541037896	M1	Male	trans
cg01612891_ENSG00000226058	2.33E-05	0.000105144	-0.66955312	0.66955312	M1	Male	trans
cg19335711_APOBEC3A	2.33E-05	0.000105144	-0.604221111	0.604221111	M1	Male	trans
cg05943251_PHLDB1	2.33E-05	0.000105148	-0.425713799	0.425713799	M1	Male	trans
cg17806866_ZNF72P	2.33E-05	0.000105148	-0.516500442	0.516500442	M1	Male	trans
cg24543551_DEFB108A	2.33E-05	0.000105151	-1.216840191	1.216840191	M1	Male	trans
cg07110166_CSF3	2.33E-05	0.000105151	-0.511809042	0.511809042	M1	Male	trans
cg06379731_CRISP3	2.33E-05	0.000105151	-0.744602387	0.744602387	M1	Male	trans
cg15074728_OR4F2P	2.33E-05	0.000105151	-0.439834904	0.439834904	M1	Male	trans
cg00736622_ZIC5	2.33E-05	0.000105154	-0.784591285	0.784591285	M1	Male	trans
cg14926196_ENSG00000226058	2.33E-05	0.000105155	0.588548075	0.588548075	M1	Male	trans
cg07722239_R3HDML	2.33E-05	0.000105155	-1.168670624	1.168670624	M1	Male	trans
cg06320570_RPL34P19	2.33E-05	0.000105159	-1.284824503	1.284824503	M1	Male	trans
cg02760915_RPL32P35	2.33E-05	0.000105161	-0.476307559	0.476307559	M1	Male	trans
cg08533711_ENSG00000234967	2.33E-05	0.000105163	-0.749076679	0.749076679	M1	Male	trans
cg24051234_SPATA4	2.33E-05	0.000105163	-1.111661109	1.111661109	M1	Male	trans
cg22052629_UBA5	2.33E-05	0.000105163	-0.609518298	0.609518298	M1	Male	trans
cg07793432_ZNF354C	2.33E-05	0.000105164	-0.779551481	0.779551481	M1	Male	trans
cg16999170_ENSG00000233834	2.33E-05	0.000105166	-0.980561245	0.980561245	M1	Male	trans
cg06696666_RNA5SP294	2.33E-05	0.000105166	-1.118455561	1.118455561	M1	Male	trans
cg06029904_VSIG4	2.33E-05	0.000105166	0.886137942	0.886137942	M1	Male	trans
cg01658354_TRAV7	2.33E-05	0.000105172	-0.599092411	0.599092411	M1	Male	trans
cg23383887_ENSG00000229695	2.33E-05	0.000105172	-0.752283433	0.752283433	M1	Male	trans
cg00109781_ENSG00000243122	2.33E-05	0.000105176	-0.976348819	0.976348819	M1	Male	trans
cg23383887_ASH2LP3	2.33E-05	0.000105181	-0.93126897	0.93126897	M1	Male	trans
cg09518226_RNA5SP391	2.33E-05	0.000105182	0.450474452	0.450474452	M1	Male	trans
cg05360307_NOTUM	2.33E-05	0.000105182	-0.798485279	0.798485279	M1	Male	trans
cg24561753_ENSG00000228132	2.33E-05	0.000105185	-0.587510431	0.587510431	M1	Male	trans
cg02145137_ATP6V1E1P1	2.33E-05	0.000105185	-0.688492707	0.688492707	M1	Male	trans
cg21247923_ZNF534	2.33E-05	0.000105185	-0.688896967	0.688896967	M1	Male	trans
cg24821680_LINC00362	2.33E-05	0.000105188	-0.621134327	0.621134327	M1	Male	trans
cg06723626_OR5AQ1P	2.33E-05	0.000105188	-0.151803883	0.151803883	M1	Male	trans
cg06723626_OR6C4	2.33E-05	0.000105188	-0.013216289	0.013216289	M1	Male	trans
cg07793432_ZNF639	2.33E-05	0.000105188	-0.743267383	0.743267383	M1	Male	trans
cg13172076_LINC02561	2.33E-05	0.00010519	-0.944340202	0.944340202	M1	Male	trans
cg03989273_ENSG00000176349	2.33E-05	0.00010519	0.530137065	0.530137065	M1	Male	trans
cg02660271_PCDH11Y	2.33E-05	0.00010519	0.483064839	0.483064839	M1	Male	trans
cg16963484_SIRPG-AS1	2.33E-05	0.000105194	-0.370617716	0.370617716	M1	Male	trans
cg20785758_NCF4-AS1	2.33E-05	0.000105194	-0.486704814	0.486704814	M1	Male	trans
cg26162637_ENSG00000223429	2.33E-05	0.000105203	-0.605443033	0.605443033	M1	Male	trans
cg02342233_IGKV1OR22-5	2.33E-05	0.000105203	-0.438023114	0.438023114	M1	Male	trans
cg08551547_ENSG00000232806	2.33E-05	0.000105203	-0.697531173	0.697531173	M1	Male	trans
cg26031613_ASS1P5	2.33E-05	0.000105203	0.737486497	0.737486497	M1	Male	trans
cg06502685_ZFP2	2.33E-05	0.000105205	-0.448794854	0.448794854	M1	Male	trans
cg11299964_LOXL4	2.33E-05	0.00010521	0.692613189	0.692613189	M1	Male	trans
cg22126849_GCM2	2.33E-05	0.000105211	0.503108167	0.503108167	M1	Male	trans
cg07850274_NKRF	2.33E-05	0.000105214	-0.712459759	0.712459759	M1	Male	trans
cg11838818_GUSBP6	2.33E-05	0.000105216	-1.324064472	1.324064472	M1	Male	trans
cg22286640_ENSG00000231985	2.33E-05	0.00010522	0.545165283	0.545165283	M1	Male	trans
cg03273265_RPS6P2	2.33E-05	0.000105223	-0.73371095	0.73371095	M1	Male	trans
cg01844751_NKX1-1	2.33E-05	0.000105223	-0.430370044	0.430370044	M1	Male	trans
cg21903920_ESRRAP2	2.33E-05	0.000105225	-0.502480837	0.502480837	M1	Male	trans
cg05207347_ENSG00000230063	2.33E-05	0.000105229	-0.283328541	0.283328541	M1	Male	trans
cg11070989_ENSG00000232642	2.33E-05	0.00010523	0.617875313	0.617875313	M1	Male	trans
cg13999965_PPIAP63	2.33E-05	0.000105236	-0.777448081	0.777448081	M1	Male	trans
cg02792740_GOT2	2.33E-05	0.000105237	0.530895566	0.530895566	M1	Male	trans
cg14267705_RCOR1	2.33E-05	0.000105237	-0.775801471	0.775801471	M1	Male	trans
cg02063485_ENSG00000234080	2.33E-05	0.000105237	-0.836119027	0.836119027	M1	Male	trans
cg13841476_GOT1L1	2.33E-05	0.000105237	-0.417462679	0.417462679	M1	Male	trans
cg20968717_MNX1-AS2	2.33E-05	0.000105238	-0.523611241	0.523611241	M1	Male	trans
cg14655590_SNORD115-47	2.33E-05	0.000105241	-0.341151233	0.341151233	M1	Male	trans
cg21115307_ENSG00000239544	2.33E-05	0.000105241	0.760078945	0.760078945	M1	Male	trans
cg02792740_SDHC	2.33E-05	0.000105242	0.495287553	0.495287553	M1	Male	trans
cg24432376_PER2	2.33E-05	0.000105242	-0.53372309	0.53372309	M1	Male	trans
cg22052629_URI1	2.33E-05	0.000105245	-0.584435096	0.584435096	M1	Male	trans
cg13322601_ENSG00000233565	2.33E-05	0.000105246	-4.970167407	4.970167407	M1	Male	trans
cg09483607_SPAG9	2.33E-05	0.000105249	-0.554989997	0.554989997	M1	Male	trans
cg15630394_CA5A	2.33E-05	0.000105255	-0.799869933	0.799869933	M1	Male	trans
cg14579235_RPL23AP12	2.33E-05	0.000105255	-0.414866826	0.414866826	M1	Male	trans
cg07511671_RNU6-31P	2.33E-05	0.000105255	0.712210824	0.712210824	M1	Male	trans
cg04571903_LINC02037	2.33E-05	0.000105255	-0.340161725	0.340161725	M1	Male	trans
cg08662043_FOLH1B	2.33E-05	0.000105255	-0.432264275	0.432264275	M1	Male	trans
cg06471872_RNA5SP279	2.33E-05	0.000105255	-0.273572346	0.273572346	M1	Male	trans
cg10552603_RNU6-238P	2.33E-05	0.000105255	-0.54082716	0.54082716	M1	Male	trans
cg26186408_ID3	2.33E-05	0.000105256	0.683409236	0.683409236	M1	Male	trans
cg08476832_ANKRD30BP3	2.33E-05	0.000105257	-0.252198438	0.252198438	M1	Male	trans
cg20388707_RNU6ATAC8P	2.33E-05	0.000105257	0.854526187	0.854526187	M1	Male	trans
cg01329519_CACNG2	2.33E-05	0.000105259	0.524217452	0.524217452	M1	Male	trans
cg19827854_TRIM63	2.33E-05	0.000105259	-0.594891732	0.594891732	M1	Male	trans
cg07850274_SLC39A9	2.33E-05	0.000105261	-0.717353271	0.717353271	M1	Male	trans
cg07905199_CYP26B1	2.33E-05	0.000105262	-0.573250432	0.573250432	M1	Male	trans
cg08004951_ENSG00000203593	2.33E-05	0.000105263	-0.776459405	0.776459405	M1	Male	trans
cg07793432_PCBD2	2.33E-05	0.000105264	-0.747586229	0.747586229	M1	Male	trans
cg07712892_RN7SL368P	2.33E-05	0.000105264	-0.255541486	0.255541486	M1	Male	trans
cg15030074_PCDHB11	2.33E-05	0.000105264	-0.353907131	0.353907131	M1	Male	trans
cg23564471_RBM46	2.33E-05	0.000105265	-0.763418676	0.763418676	M1	Male	trans
cg14655590_CA5A	2.33E-05	0.000105269	-0.687778519	0.687778519	M1	Male	trans
cg17839232_UCMA	2.33E-05	0.000105274	-0.543188204	0.543188204	M1	Male	trans
cg13646510_ENSG00000226592	2.33E-05	0.000105276	-0.799953264	0.799953264	M1	Male	trans
cg07850274_TCF12	2.33E-05	0.000105277	-0.769369406	0.769369406	M1	Male	trans
cg04438156_ENSG00000214748	2.33E-05	0.000105279	-1.061149428	1.061149428	M1	Male	trans
cg18875551_LINC01192	2.33E-05	0.000105279	-0.68766636	0.68766636	M1	Male	trans
cg22350135_IGKV3-11	2.33E-05	0.000105279	-1.077254207	1.077254207	M1	Male	trans
cg22052629_PHAX	2.33E-05	0.000105279	-0.63631792	0.63631792	M1	Male	trans
cg03734225_ENSG00000201882	2.33E-05	0.00010528	-0.443580668	0.443580668	M1	Male	trans
cg15374032_SLC35G3	2.33E-05	0.000105282	-0.772556365	0.772556365	M1	Male	trans
cg15217542_ENSG00000223432	2.33E-05	0.000105285	0.986471412	0.986471412	M1	Male	trans
cg11207763_SNORD115-29	2.33E-05	0.000105285	0.463637526	0.463637526	M1	Male	trans
cg01387220_MIR1233-1	2.33E-05	0.000105285	-0.589700947	0.589700947	M1	Male	trans
cg17324671_RNU4-52P	2.33E-05	0.000105287	-0.480692013	0.480692013	M1	Male	trans
cg22821472_RNA5SP57	2.33E-05	0.000105287	-0.76964407	0.76964407	M1	Male	trans
cg00169694_LINC01589	2.33E-05	0.000105289	-0.966081799	0.966081799	M1	Male	trans
cg10991855_RNU6-525P	2.33E-05	0.00010529	-0.604813828	0.604813828	M1	Male	trans
cg16021953_ENSG00000229858	2.33E-05	0.00010529	-0.70383895	0.70383895	M1	Male	trans
cg10991855_AMMECR1	2.33E-05	0.00010529	-0.540576703	0.540576703	M1	Male	trans
cg02562282_YWHAQP8	2.33E-05	0.000105295	-1.027257273	1.027257273	M1	Male	trans
cg00920736_TM4SF1-AS1	2.33E-05	0.000105297	-1.178146026	1.178146026	M1	Male	trans
cg15545624_KRT25	2.33E-05	0.000105299	0.513204427	0.513204427	M1	Male	trans
cg17790037_MIR203A	2.33E-05	0.000105299	0.761612893	0.761612893	M1	Male	trans
cg14409406_MACIR	2.33E-05	0.000105299	-0.603616101	0.603616101	M1	Male	trans
cg15889703_HNF4A-AS1	2.33E-05	0.000105301	-0.313799825	0.313799825	M1	Male	trans
cg19436700_MUC21	2.33E-05	0.000105302	1.182325592	1.182325592	M1	Male	trans
cg01391681_RN7SKP221	2.33E-05	0.000105302	-0.413858545	0.413858545	M1	Male	trans
cg00052482_MIR301B	2.33E-05	0.000105307	-0.369719519	0.369719519	M1	Male	trans
cg02792740_COPZ1	2.33E-05	0.000105307	0.57623998	0.57623998	M1	Male	trans
cg06803261_ENSG00000221711	2.33E-05	0.000105307	-0.433079781	0.433079781	M1	Male	trans
cg17764057_FCGR1A	2.33E-05	0.000105315	-0.614210092	0.614210092	M1	Male	trans
cg18650515_RPS11P7	2.33E-05	0.000105318	-0.668292382	0.668292382	M1	Male	trans
cg17971947_UNCX	2.33E-05	0.000105318	-0.163414218	0.163414218	M1	Male	trans
cg23608297_KRT8P44	2.33E-05	0.00010532	-0.623019044	0.623019044	M1	Male	trans
cg06348619_KRT8P14	2.33E-05	0.00010532	0.397273004	0.397273004	M1	Male	trans
cg11625107_ATP7B	2.33E-05	0.00010532	-0.687139072	0.687139072	M1	Male	trans
cg24135923_RPL35AP31	2.33E-05	0.000105321	-0.766762823	0.766762823	M1	Male	trans
cg22551062_ENSG00000231227	2.33E-05	0.000105321	-0.415035034	0.415035034	M1	Male	trans
cg05292018_MTND2P14	2.33E-05	0.000105325	-0.726285057	0.726285057	M1	Male	trans
cg05798111_RSU1P1	2.33E-05	0.000105325	-0.721079088	0.721079088	M1	Male	trans
cg19082069_GHDC	2.33E-05	0.000105325	0.530697186	0.530697186	M1	Male	trans
cg21018156_TMEM230P1	2.33E-05	0.000105325	-0.405321876	0.405321876	M1	Male	trans
cg21258370_C3P1	2.33E-05	0.000105325	-0.186266637	0.186266637	M1	Male	trans
cg17300451_LINC01803	2.33E-05	0.000105325	-0.716675823	0.716675823	M1	Male	trans
cg16071815_ALDOAP1	2.33E-05	0.000105328	-0.714602922	0.714602922	M1	Male	trans
cg07712598_POU3F1	2.33E-05	0.000105328	-0.416839062	0.416839062	M1	Male	trans
cg06696666_PHBP11	2.33E-05	0.000105328	-0.598057791	0.598057791	M1	Male	trans
cg13168050_RNU6-1105P	2.33E-05	0.000105328	-0.757856047	0.757856047	M1	Male	trans
cg02682924_ENSG00000198491	2.33E-05	0.000105329	-0.288475453	0.288475453	M1	Male	trans
cg10115321_IL1F10	2.33E-05	0.000105329	-0.472246186	0.472246186	M1	Male	trans
cg24778576_RNA5S14	2.33E-05	0.000105331	-0.427485225	0.427485225	M1	Male	trans
cg24588582_THEG	2.33E-05	0.000105334	-0.310461821	0.310461821	M1	Male	trans
cg24704344_TRY2P	2.33E-05	0.000105335	0.46134654	0.46134654	M1	Male	trans
cg06502685_AMD1P1	2.33E-05	0.000105335	-0.421808047	0.421808047	M1	Male	trans
cg12170514_ENSG00000238066	2.33E-05	0.000105338	-0.535323844	0.535323844	M1	Male	trans
cg07850274_EVI5	2.33E-05	0.000105338	-0.65917175	0.65917175	M1	Male	trans
cg13127411_ENSG00000213115	2.33E-05	0.000105345	-0.782691079	0.782691079	M1	Male	trans
cg13229245_PPIAP28	2.33E-05	0.000105347	0.455368935	0.455368935	M1	Male	trans
cg25587920_H3C9P	2.33E-05	0.000105349	-0.969427622	0.969427622	M1	Male	trans
cg02931783_PLAT	2.33E-05	0.00010535	0.251967463	0.251967463	M1	Male	trans
cg08681445_LUZP4	2.33E-05	0.000105354	-0.412896367	0.412896367	M1	Male	trans
cg15391723_SDHDP2	2.33E-05	0.000105358	-0.936914639	0.936914639	M1	Male	trans
cg08894280_RPS14P4	2.33E-05	0.000105359	-1.617501197	1.617501197	M1	Male	trans
cg08933691_RNA5SP279	2.33E-05	0.000105363	-0.184741485	0.184741485	M1	Male	trans
cg00810208_ENSG00000237208	2.33E-05	0.000105363	0.395570273	0.395570273	M1	Male	trans
cg27380499_GAPDHP52	2.33E-05	0.000105364	0.464246314	0.464246314	M1	Male	trans
cg00689020_MIR877	2.33E-05	0.000105371	0.596226115	0.596226115	M1	Male	trans
cg05526015_ENSG00000240673	2.33E-05	0.000105371	-0.765954353	0.765954353	M1	Male	trans
cg01983185_ZCCHC12	2.33E-05	0.000105372	-0.748684768	0.748684768	M1	Male	trans
cg16061460_PRSS56	2.33E-05	0.000105373	-0.567188221	0.567188221	M1	Male	trans
cg07850274_SPA17	2.33E-05	0.000105374	-0.665470038	0.665470038	M1	Male	trans
cg19380371_RNY4P16	2.33E-05	0.000105374	-0.977440426	0.977440426	M1	Male	trans
cg16100147_RNU6-823P	2.33E-05	0.000105377	-0.461708234	0.461708234	M1	Male	trans
cg17531430_LINC01087	2.33E-05	0.000105377	-1.098425927	1.098425927	M1	Male	trans
cg15120247_ENSG00000230686	2.33E-05	0.000105377	-0.352384997	0.352384997	M1	Male	trans
cg19026811_BCRP7	2.33E-05	0.00010538	-1.075264206	1.075264206	M1	Male	trans
cg15847015_RNU6-112P	2.33E-05	0.000105381	0.295866909	0.295866909	M1	Male	trans
cg13715631_H3C9P	2.33E-05	0.000105381	1.078697398	1.078697398	M1	Male	trans
cg25040746_ENSG00000234503	2.34E-05	0.000105381	-1.401123773	1.401123773	M1	Male	trans
cg14947411_LINC02817	2.34E-05	0.000105382	-0.560234693	0.560234693	M1	Male	trans
cg07096305_RNF149	2.34E-05	0.000105382	0.384410701	0.384410701	M1	Male	trans
cg07814977_KRTAP10-2	2.34E-05	0.000105383	-0.914603592	0.914603592	M1	Male	trans
cg00456950_ENSG00000234796	2.34E-05	0.000105384	-0.746815539	0.746815539	M1	Male	trans
cg22621745_VN1R110P	2.34E-05	0.000105384	0.786272749	0.786272749	M1	Male	trans
cg12067981_RNA5SP488	2.34E-05	0.000105384	-0.548975128	0.548975128	M1	Male	trans
cg04900782_NANOGP1	2.34E-05	0.000105384	-0.273494777	0.273494777	M1	Male	trans
cg09833720_HNRNPA1P57	2.34E-05	0.000105384	-0.413184448	0.413184448	M1	Male	trans
cg11706829_RNU6-949P	2.34E-05	0.000105384	-0.84291841	0.84291841	M1	Male	trans
cg11706829_S100A15A	2.34E-05	0.000105384	-0.668322123	0.668322123	M1	Male	trans
cg11706829_LINC01221	2.34E-05	0.000105384	-0.490304609	0.490304609	M1	Male	trans
cg11706829_MTND5P19	2.34E-05	0.000105384	-0.598253195	0.598253195	M1	Male	trans
cg11706829_LINC00971	2.34E-05	0.000105384	-0.34626407	0.34626407	M1	Male	trans
cg11706829_OR6C65	2.34E-05	0.000105384	-0.84291841	0.84291841	M1	Male	trans
cg11706829_RPL22P20	2.34E-05	0.000105384	-0.84291841	0.84291841	M1	Male	trans
cg11706829_POM121L3P	2.34E-05	0.000105384	-0.755408186	0.755408186	M1	Male	trans
cg11706829_CNN2P7	2.34E-05	0.000105384	-0.84291841	0.84291841	M1	Male	trans
cg11706829_KRTAP13-5P	2.34E-05	0.000105384	-0.565682609	0.565682609	M1	Male	trans
cg11706829_RNU6-493P	2.34E-05	0.000105384	-0.490304609	0.490304609	M1	Male	trans
cg11706829_ENSG00000230820	2.34E-05	0.000105384	-0.739420026	0.739420026	M1	Male	trans
cg11706829_ENSG00000231600	2.34E-05	0.000105384	-0.598253195	0.598253195	M1	Male	trans
cg11706829_ENSG00000236503	2.34E-05	0.000105384	-0.426221607	0.426221607	M1	Male	trans
cg11706829_ENSG00000239288	2.34E-05	0.000105384	-0.490304609	0.490304609	M1	Male	trans
cg11706829_ENSG00000241011	2.34E-05	0.000105384	-0.84291841	0.84291841	M1	Male	trans
cg11706829_MIR7-3	2.34E-05	0.000105384	-0.654381744	0.654381744	M1	Male	trans
cg11706829_ENSG00000230603	2.34E-05	0.000105384	-0.414698662	0.414698662	M1	Male	trans
cg13646034_PIEZO2	2.34E-05	0.000105384	-0.357881472	0.357881472	M1	Male	trans
cg20313696_UBE2L2	2.34E-05	0.000105385	-0.545150708	0.545150708	M1	Male	trans
cg06449486_SNORD116-10	2.34E-05	0.000105388	1.42878911	1.42878911	M1	Male	trans
cg13973727_RNU6-1000P	2.34E-05	0.000105389	-0.55640583	0.55640583	M1	Male	trans
cg23909098_GNAI2P2	2.34E-05	0.000105391	0.447266239	0.447266239	M1	Male	trans
cg11282828_NOVA2	2.34E-05	0.000105391	-0.285742417	0.285742417	M1	Male	trans
cg14907617_LINC01168	2.34E-05	0.000105392	-0.806239436	0.806239436	M1	Male	trans
cg23073032_DKK1	2.34E-05	0.000105392	0.983426119	0.983426119	M1	Male	trans
cg04985800_ENSG00000227021	2.34E-05	0.000105392	-0.857213349	0.857213349	M1	Male	trans
cg04767732_HHIPL2	2.34E-05	0.000105392	-0.448554152	0.448554152	M1	Male	trans
cg20725662_RPL29P22	2.34E-05	0.000105393	-0.965102464	0.965102464	M1	Male	trans
cg25699417_SEC13P1	2.34E-05	0.000105394	-0.887351749	0.887351749	M1	Male	trans
cg04520897_ODF3L2	2.34E-05	0.000105394	-0.387618521	0.387618521	M1	Male	trans
cg04985800_NUDT19P2	2.34E-05	0.000105397	-1.111035113	1.111035113	M1	Male	trans
cg23291004_CCL17	2.34E-05	0.000105398	-0.792078727	0.792078727	M1	Male	trans
cg02425558_RNU6-895P	2.34E-05	0.0001054	-0.776209988	0.776209988	M1	Male	trans
cg15488978_IGLV9-49	2.34E-05	0.000105402	-0.679630619	0.679630619	M1	Male	trans
cg14723307_OFD1P2Y	2.34E-05	0.000105407	-0.736850741	0.736850741	M1	Male	trans
cg10959048_SLAMF1	2.34E-05	0.00010541	-0.748210557	0.748210557	M1	Male	trans
cg02177951_RARRES2P1	2.34E-05	0.000105411	0.575389765	0.575389765	M1	Male	trans
cg22280068_GHRLOS	2.34E-05	0.000105414	-0.70797084	0.70797084	M1	Male	trans
cg00502469_ENSG00000229447	2.34E-05	0.000105414	-0.62354128	0.62354128	M1	Male	trans
cg02363010_HHIP	2.34E-05	0.000105416	-0.722314335	0.722314335	M1	Male	trans
cg05560273_ENSG00000238066	2.34E-05	0.000105419	-0.632943411	0.632943411	M1	Male	trans
cg25184805_LINC02799	2.34E-05	0.000105419	-1.164102629	1.164102629	M1	Male	trans
cg02804895_DUSP5P2	2.34E-05	0.000105425	-0.574384309	0.574384309	M1	Male	trans
cg12398261_MRPL54	2.34E-05	0.000105426	3.625741203	3.625741203	M1	Male	trans
cg15833940_LINC01405	2.34E-05	0.00010543	0.673340762	0.673340762	M1	Male	trans
cg00268443_POTEB	2.34E-05	0.00010543	-1.45520238	1.45520238	M1	Male	trans
cg12559016_RPL23AP12	2.34E-05	0.00010543	0.662262916	0.662262916	M1	Male	trans
cg02792740_MTUS1	2.34E-05	0.000105432	0.608914533	0.608914533	M1	Male	trans
cg22052629_MORC4	2.34E-05	0.000105432	-0.586765252	0.586765252	M1	Male	trans
cg09073539_RNF227	2.34E-05	0.000105432	-0.570640829	0.570640829	M1	Male	trans
cg21520564_ENSG00000229717	2.34E-05	0.000105433	-0.990242222	0.990242222	M1	Male	trans
cg01844751_NPM1P14	2.34E-05	0.000105433	-0.505387809	0.505387809	M1	Male	trans
cg24604127_ATP6V0CP3	2.34E-05	0.000105434	-0.540000938	0.540000938	M1	Male	trans
cg07264993_STXBP6	2.34E-05	0.000105434	-0.509678544	0.509678544	M1	Male	trans
cg02792740_VIRMA	2.34E-05	0.000105435	0.594964099	0.594964099	M1	Male	trans
cg27497751_RS1	2.34E-05	0.000105437	0.632468825	0.632468825	M1	Male	trans
cg18447344_MIR1303	2.34E-05	0.000105443	-0.727343267	0.727343267	M1	Male	trans
cg25033405_MUC3A	2.34E-05	0.000105444	-0.672056177	0.672056177	M1	Male	trans
cg21200382_RPL7P46	2.34E-05	0.000105445	0.478591583	0.478591583	M1	Male	trans
cg23202093_CBLIF	2.34E-05	0.000105445	0.626463911	0.626463911	M1	Male	trans
cg10492042_ENSG00000243445	2.34E-05	0.000105445	0.402749687	0.402749687	M1	Male	trans
cg12372163_RNU6-842P	2.34E-05	0.000105445	-0.859696497	0.859696497	M1	Male	trans
cg18294987_RN7SL420P	2.34E-05	0.000105445	-1.268627875	1.268627875	M1	Male	trans
cg18294987_LINC02010	2.34E-05	0.000105445	-1.268627875	1.268627875	M1	Male	trans
cg18294987_RN7SKP62	2.34E-05	0.000105445	-1.268627875	1.268627875	M1	Male	trans
cg18294987_HNRNPA1P1	2.34E-05	0.000105445	-1.268627875	1.268627875	M1	Male	trans
cg18294987_DNAJA1P4	2.34E-05	0.000105445	-1.268627875	1.268627875	M1	Male	trans
cg18294987_NHP2P2	2.34E-05	0.000105445	-1.268627875	1.268627875	M1	Male	trans
cg18294987_RPS21P8	2.34E-05	0.000105445	-1.268627875	1.268627875	M1	Male	trans
cg18294987_GRPEL2P1	2.34E-05	0.000105445	-1.268627875	1.268627875	M1	Male	trans
cg18294987_SNORD115-28	2.34E-05	0.000105445	-1.268627875	1.268627875	M1	Male	trans
cg18294987_ENSG00000235154	2.34E-05	0.000105445	-1.268627875	1.268627875	M1	Male	trans
cg18294987_MED13P1	2.34E-05	0.000105445	-1.268627875	1.268627875	M1	Male	trans
cg18294987_BTF3L4P4	2.34E-05	0.000105445	-0.420631653	0.420631653	M1	Male	trans
cg18294987_ENSG00000215905	2.34E-05	0.000105445	-0.619710497	0.619710497	M1	Male	trans
cg18294987_ENSG00000230627	2.34E-05	0.000105445	-0.448579609	0.448579609	M1	Male	trans
cg18294987_ENSG00000231484	2.34E-05	0.000105445	-0.128255707	0.128255707	M1	Male	trans
cg18294987_ENSG00000216616	2.34E-05	0.000105445	-0.563705749	0.563705749	M1	Male	trans
cg18294987_RNU7-176P	2.34E-05	0.000105445	-0.299638232	0.299638232	M1	Male	trans
cg18294987_RNU4ATAC2P	2.34E-05	0.000105445	-0.379117521	0.379117521	M1	Male	trans
cg03958058_RN7SL37P	2.34E-05	0.000105445	-0.485811204	0.485811204	M1	Male	trans
cg24856383_SNORD116-16	2.34E-05	0.000105445	1.05332004	1.05332004	M1	Male	trans
cg15658784_SDHCP3	2.34E-05	0.000105445	0.394372838	0.394372838	M1	Male	trans
cg05433258_DMBT1L1	2.34E-05	0.000105445	-0.675281772	0.675281772	M1	Male	trans
cg15658784_ENSG00000241599	2.34E-05	0.000105445	0.399114398	0.399114398	M1	Male	trans
cg08229224_SLC36A4	2.34E-05	0.000105445	-0.507357729	0.507357729	M1	Male	trans
cg06567996_ENSG00000237760	2.34E-05	0.000105446	-0.786183827	0.786183827	M1	Male	trans
cg13229245_RNY1P15	2.34E-05	0.000105447	0.323512003	0.323512003	M1	Male	trans
cg16201078_ZNF534	2.34E-05	0.000105447	-0.634058931	0.634058931	M1	Male	trans
cg14378564_PNPLA7	2.34E-05	0.000105453	0.758030284	0.758030284	M1	Male	trans
cg23328066_CCDC30	2.34E-05	0.000105454	-1.418850666	1.418850666	M1	Male	trans
cg11465213_RPL14P6	2.34E-05	0.000105456	0.448393944	0.448393944	M1	Male	trans
cg02621636_HSD17B7P1	2.34E-05	0.000105457	-0.372549217	0.372549217	M1	Male	trans
cg12482253_ENSG00000238220	2.34E-05	0.000105457	-0.775061728	0.775061728	M1	Male	trans
cg17969084_LIX1	2.34E-05	0.000105457	0.52592799	0.52592799	M1	Male	trans
cg12852285_FAM220A	2.34E-05	0.000105458	-0.633757298	0.633757298	M1	Male	trans
cg12494166_OR7E93P	2.34E-05	0.000105462	-0.50889546	0.50889546	M1	Male	trans
cg05396439_SMAD9-IT1	2.34E-05	0.000105464	-0.441318009	0.441318009	M1	Male	trans
cg07588569_IFNA13	2.34E-05	0.000105465	0.574799393	0.574799393	M1	Male	trans
cg16476700_LINC01702	2.34E-05	0.000105467	-0.490781594	0.490781594	M1	Male	trans
cg07815169_RNU6-972P	2.34E-05	0.000105468	-0.791922728	0.791922728	M1	Male	trans
cg00204065_MTND3P16	2.34E-05	0.000105468	-0.245890608	0.245890608	M1	Male	trans
cg10801331_ST3GAL3	2.34E-05	0.000105468	-1.691578444	1.691578444	M1	Male	trans
cg21258370_RNASE3	2.34E-05	0.000105468	-0.636020715	0.636020715	M1	Male	trans
cg07793432_EIF2AK3-DT	2.34E-05	0.00010547	-0.786211751	0.786211751	M1	Male	trans
cg20936529_ARSH	2.34E-05	0.00010547	-0.580885344	0.580885344	M1	Male	trans
cg00340919_RNU1-88P	2.34E-05	0.00010547	-0.954936062	0.954936062	M1	Male	trans
cg25938960_RAD54B	2.34E-05	0.000105471	-0.865484565	0.865484565	M1	Male	trans
cg25181525_AGXT2	2.34E-05	0.000105471	-0.487365163	0.487365163	M1	Male	trans
cg03985285_USP17L29	2.34E-05	0.000105471	-0.44699361	0.44699361	M1	Male	trans
cg09006915_TRBV30	2.34E-05	0.000105473	-0.784364496	0.784364496	M1	Male	trans
cg11889058_RNA5SP103	2.34E-05	0.000105478	-0.947922786	0.947922786	M1	Male	trans
cg05631224_PLPPR1	2.34E-05	0.00010548	0.571772022	0.571772022	M1	Male	trans
cg04004768_SLC6A17	2.34E-05	0.00010548	-0.564168139	0.564168139	M1	Male	trans
cg06502685_RNU6-32P	2.34E-05	0.000105482	-0.494925886	0.494925886	M1	Male	trans
cg15630394_USP9YP15	2.34E-05	0.000105482	-0.752065991	0.752065991	M1	Male	trans
cg02345327_MIR591	2.34E-05	0.000105482	-0.595500556	0.595500556	M1	Male	trans
cg09147065_CCL17	2.34E-05	0.000105483	-0.612610588	0.612610588	M1	Male	trans
cg24092000_OSBPL6	2.34E-05	0.000105483	-0.593659997	0.593659997	M1	Male	trans
cg17324671_PDE4DIPP7	2.34E-05	0.000105484	-0.473950695	0.473950695	M1	Male	trans
cg01037617_ENSG00000226022	2.34E-05	0.000105487	0.89226917	0.89226917	M1	Male	trans
cg00103855_LINC02639	2.34E-05	0.000105494	-0.430359756	0.430359756	M1	Male	trans
cg08258896_ENSG00000231569	2.34E-05	0.000105495	0.979588466	0.979588466	M1	Male	trans
cg20962500_RNU6-61P	2.34E-05	0.000105495	-0.490792794	0.490792794	M1	Male	trans
cg01842321_POM121L8P	2.34E-05	0.000105495	-0.951802901	0.951802901	M1	Male	trans
cg17969084_LDHC	2.34E-05	0.000105497	0.307233209	0.307233209	M1	Male	trans
cg08159493_VSIG4	2.34E-05	0.0001055	1.289935866	1.289935866	M1	Male	trans
cg19649827_C7orf69	2.34E-05	0.000105504	-0.482381013	0.482381013	M1	Male	trans
cg11478335_LINC02590	2.34E-05	0.000105512	-0.873443057	0.873443057	M1	Male	trans
cg16490124_FBXO43	2.34E-05	0.000105512	0.607586488	0.607586488	M1	Male	trans
cg17334266_ZBTB8A	2.34E-05	0.000105514	-0.475242109	0.475242109	M1	Male	trans
cg06186172_SLC9A3P3	2.34E-05	0.000105516	-0.814749873	0.814749873	M1	Male	trans
cg03051617_LINC00994	2.34E-05	0.000105522	-0.895940103	0.895940103	M1	Male	trans
cg24014805_RPL32P25	2.34E-05	0.000105523	-0.850249364	0.850249364	M1	Male	trans
cg08474651_MPPED1	2.34E-05	0.000105527	0.339327822	0.339327822	M1	Male	trans
cg17522386_IL6-AS1	2.34E-05	0.000105529	-1.127093404	1.127093404	M1	Male	trans
cg03119028_RNA5SP115	2.34E-05	0.000105531	0.444429392	0.444429392	M1	Male	trans
cg11086960_ACTL6A	2.34E-05	0.000105533	-0.716805039	0.716805039	M1	Male	trans
cg11630554_OR7E26P	2.34E-05	0.000105538	0.522455448	0.522455448	M1	Male	trans
cg01134380_LHX3	2.34E-05	0.000105538	-0.603265171	0.603265171	M1	Male	trans
cg15120247_H2AZP1	2.34E-05	0.00010554	-0.545577561	0.545577561	M1	Male	trans
cg14417873_UBE2V1P6	2.34E-05	0.00010554	-0.910065588	0.910065588	M1	Male	trans
cg16064295_PPP2CB	2.34E-05	0.000105542	-0.75074275	0.75074275	M1	Male	trans
cg01293277_ACTG1P10	2.34E-05	0.000105542	-0.650448119	0.650448119	M1	Male	trans
cg07096305_AP3B1	2.34E-05	0.000105543	0.523896393	0.523896393	M1	Male	trans
cg16915057_RPL34P20	2.34E-05	0.000105547	-0.610592801	0.610592801	M1	Male	trans
cg07482574_ARL6IP4	2.34E-05	0.000105547	0.6788255	0.6788255	M1	Male	trans
cg10324032_RPS27AP1	2.34E-05	0.000105547	-0.525816517	0.525816517	M1	Male	trans
cg27245817_PARVA	2.34E-05	0.000105548	-0.822567821	0.822567821	M1	Male	trans
cg17421982_ENSG00000223754	2.34E-05	0.000105549	-0.851478674	0.851478674	M1	Male	trans
cg06669036_RN7SKP137	2.34E-05	0.000105553	-0.38651217	0.38651217	M1	Male	trans
cg09653571_RN7SKP91	2.34E-05	0.000105554	-1.125323866	1.125323866	M1	Male	trans
cg19703425_MASP1	2.34E-05	0.000105556	-1.044617547	1.044617547	M1	Male	trans
cg16582255_RNU5B-2P	2.34E-05	0.00010556	-0.575549822	0.575549822	M1	Male	trans
cg10991855_CCDC196	2.34E-05	0.00010556	-0.573626861	0.573626861	M1	Male	trans
cg02792740_GSTCD	2.34E-05	0.000105561	0.644598502	0.644598502	M1	Male	trans
cg02792740_RNF149	2.34E-05	0.000105562	0.421068947	0.421068947	M1	Male	trans
cg07379028_U8	2.34E-05	0.000105563	0.789191941	0.789191941	M1	Male	trans
cg15998629_ENSG00000241593	2.34E-05	0.000105563	-0.285634875	0.285634875	M1	Male	trans
cg11368935_LINC02590	2.34E-05	0.000105563	-0.757479188	0.757479188	M1	Male	trans
cg01164221_ENSG00000226664	2.34E-05	0.000105563	-0.33208638	0.33208638	M1	Male	trans
cg12091641_SERPINB4	2.34E-05	0.000105563	-0.207946094	0.207946094	M1	Male	trans
cg11360098_FAM72D	2.34E-05	0.000105563	-0.645698832	0.645698832	M1	Male	trans
cg10815253_OFD1P6Y	2.34E-05	0.000105563	-0.875814104	0.875814104	M1	Male	trans
cg00589161_DEFB134	2.34E-05	0.000105563	-1.070363033	1.070363033	M1	Male	trans
cg12800122_TMEM79	2.34E-05	0.000105563	0.553641734	0.553641734	M1	Male	trans
cg21520564_PTGER4P3	2.34E-05	0.000105563	-0.865695152	0.865695152	M1	Male	trans
cg23634134_SPEG	2.34E-05	0.000105564	0.617702116	0.617702116	M1	Male	trans
cg21288684_RAB28P1	2.34E-05	0.000105569	-0.792602161	0.792602161	M1	Male	trans
cg08770755_ENSG00000240973	2.34E-05	0.000105574	-0.673059514	0.673059514	M1	Male	trans
cg22911013_RNA5SP300	2.34E-05	0.000105576	-0.932343353	0.932343353	M1	Male	trans
cg09349128_NANOS3	2.34E-05	0.000105577	0.747159686	0.747159686	M1	Male	trans
cg26701270_PPIAP82	2.34E-05	0.000105577	-0.761780581	0.761780581	M1	Male	trans
cg01848660_RNA5SP280	2.34E-05	0.000105577	-0.891489549	0.891489549	M1	Male	trans
cg14594743_IGHV1-18	2.34E-05	0.000105578	-1.117018695	1.117018695	M1	Male	trans
cg23459160_CXorf49B	2.34E-05	0.000105579	-0.387851702	0.387851702	M1	Male	trans
cg17753661_TRBV6-4	2.34E-05	0.000105579	-0.519534251	0.519534251	M1	Male	trans
cg10959048_ENSG00000226329	2.34E-05	0.000105579	-0.986368263	0.986368263	M1	Male	trans
cg06103928_DEFB126	2.34E-05	0.000105579	-2.050350553	2.050350553	M1	Male	trans
cg11263225_ENSG00000223946	2.34E-05	0.00010558	-0.721712359	0.721712359	M1	Male	trans
cg21744417_SLC2A14	2.34E-05	0.00010558	-0.129658586	0.129658586	M1	Male	trans
cg09926389_TRAV25	2.34E-05	0.000105581	-0.713745309	0.713745309	M1	Male	trans
cg16601957_RNU6-672P	2.34E-05	0.000105582	-0.690474087	0.690474087	M1	Male	trans
cg13795336_PCDH9-AS4	2.34E-05	0.000105582	-0.378813017	0.378813017	M1	Male	trans
cg24185649_ENSG00000237954	2.34E-05	0.000105582	-0.763893525	0.763893525	M1	Male	trans
cg03476414_ENSG00000223977	2.34E-05	0.000105583	-1.029379472	1.029379472	M1	Male	trans
cg06503715_SLC6A4	2.34E-05	0.000105584	-0.366225739	0.366225739	M1	Male	trans
cg02125534_ENSG00000226079	2.34E-05	0.000105586	-0.763077532	0.763077532	M1	Male	trans
cg14584450_RPS27AP6	2.34E-05	0.000105588	-0.500810496	0.500810496	M1	Male	trans
cg24605553_IGKV3D-15	2.34E-05	0.000105588	0.871608313	0.871608313	M1	Male	trans
cg11876012_CFB	2.34E-05	0.000105592	0.685676446	0.685676446	M1	Male	trans
cg12606694_RNU6-530P	2.34E-05	0.000105594	0.591172376	0.591172376	M1	Male	trans
cg05453042_CA5A	2.34E-05	0.000105601	-0.956382176	0.956382176	M1	Male	trans
cg01024069_TMEM239	2.34E-05	0.000105602	-0.429429515	0.429429515	M1	Male	trans
cg08588490_PDE4DIPP3	2.34E-05	0.000105604	-0.99735697	0.99735697	M1	Male	trans
cg10295807_ENSG00000240143	2.34E-05	0.000105605	-0.444784151	0.444784151	M1	Male	trans
cg25712985_RN7SL822P	2.34E-05	0.000105605	-1.021938769	1.021938769	M1	Male	trans
cg13844904_RNA5SP478	2.34E-05	0.000105607	-0.56828731	0.56828731	M1	Male	trans
cg22168087_HSD17B7P2	2.34E-05	0.000105608	0.63242913	0.63242913	M1	Male	trans
cg20309677_FLRT2	2.34E-05	0.000105609	-0.662057657	0.662057657	M1	Male	trans
cg22052629_CETN3	2.34E-05	0.000105612	-0.597947021	0.597947021	M1	Male	trans
cg20910935_DPPA3	2.34E-05	0.000105613	-0.387945392	0.387945392	M1	Male	trans
cg00137264_SOCS5P3	2.34E-05	0.000105613	-0.668128575	0.668128575	M1	Male	trans
cg07330196_LINC01284	2.34E-05	0.000105614	-0.843553607	0.843553607	M1	Male	trans
cg06722639_ENSG00000233478	2.34E-05	0.000105616	0.821725248	0.821725248	M1	Male	trans
cg07096305_RNU6-1154P	2.34E-05	0.000105619	0.699482887	0.699482887	M1	Male	trans
cg07833852_RPSAP36	2.34E-05	0.000105619	-0.554002153	0.554002153	M1	Male	trans
cg26851443_ACTG1P10	2.34E-05	0.000105619	0.742555458	0.742555458	M1	Male	trans
cg03655023_SPTLC3	2.34E-05	0.000105621	-0.610244107	0.610244107	M1	Male	trans
cg15302968_ACNATP	2.34E-05	0.000105622	-0.336199383	0.336199383	M1	Male	trans
cg10501972_ENSG00000232056	2.34E-05	0.000105626	-0.543176999	0.543176999	M1	Male	trans
cg08818130_TBCAP1	2.34E-05	0.000105628	-1.03957487	1.03957487	M1	Male	trans
cg00819121_LMOD1	2.34E-05	0.000105629	-1.067361961	1.067361961	M1	Male	trans
cg20126741_OR4M1	2.34E-05	0.000105635	-0.002915397	0.002915397	M1	Male	trans
cg23151860_TMEM251	2.34E-05	0.000105641	0.945161508	0.945161508	M1	Male	trans
cg20866389_OTX1	2.34E-05	0.000105643	-0.881993602	0.881993602	M1	Male	trans
cg06187770_SLC7A3	2.34E-05	0.000105643	0.929160386	0.929160386	M1	Male	trans
cg16348536_DPPA3P2	2.34E-05	0.000105644	-0.736158635	0.736158635	M1	Male	trans
cg05992904_ENSG00000238326	2.34E-05	0.000105646	-0.745679385	0.745679385	M1	Male	trans
cg12485685_IFNA14	2.34E-05	0.000105648	-0.289485087	0.289485087	M1	Male	trans
cg25105522_RNA5SP389	2.34E-05	0.00010565	0.195008639	0.195008639	M1	Male	trans
cg09123897_ACTG1P10	2.34E-05	0.00010565	0.764193234	0.764193234	M1	Male	trans
cg09543047_LINC00307	2.34E-05	0.000105656	-0.922571015	0.922571015	M1	Male	trans
cg04025879_SP9	2.34E-05	0.000105656	-0.556913405	0.556913405	M1	Male	trans
cg00587635_KRTAP5-11	2.34E-05	0.00010566	-0.63430524	0.63430524	M1	Male	trans
cg08533711_CMTM2	2.34E-05	0.000105662	-0.418457093	0.418457093	M1	Male	trans
cg17653352_PLXNA2	2.34E-05	0.000105665	-0.548390388	0.548390388	M1	Male	trans
cg00736622_RN7SKP20	2.34E-05	0.000105668	-0.395135597	0.395135597	M1	Male	trans
cg07850274_TM9SF2	2.34E-05	0.000105668	-0.694869844	0.694869844	M1	Male	trans
cg07766767_NMTRQ-TTG12-1	2.34E-05	0.000105673	-0.502860042	0.502860042	M1	Male	trans
cg05502445_ENSG00000240973	2.34E-05	0.000105675	-0.623219637	0.623219637	M1	Male	trans
cg13229245_MMP13	2.34E-05	0.000105678	0.242579293	0.242579293	M1	Male	trans
cg06400006_RNU7-104P	2.34E-05	0.000105678	-0.452524744	0.452524744	M1	Male	trans
cg09191854_ENSG00000228318	2.34E-05	0.000105678	-0.511275057	0.511275057	M1	Male	trans
cg16064295_BAG4	2.34E-05	0.00010568	-0.761872195	0.761872195	M1	Male	trans
cg20592123_LINC02843	2.34E-05	0.000105683	0.737005206	0.737005206	M1	Male	trans
cg17265961_ENSG00000186244	2.34E-05	0.000105683	-0.710829381	0.710829381	M1	Male	trans
cg16119907_ENSG00000232680	2.34E-05	0.000105683	-0.500822932	0.500822932	M1	Male	trans
cg21913335_RBM15-AS1	2.34E-05	0.000105683	-0.905812924	0.905812924	M1	Male	trans
cg15574461_CD300LD	2.34E-05	0.000105683	-0.604439355	0.604439355	M1	Male	trans
cg12256809_SLC39A14	2.34E-05	0.000105688	-0.746680777	0.746680777	M1	Male	trans
cg11868136_ENSG00000238055	2.34E-05	0.00010569	-0.401559838	0.401559838	M1	Male	trans
cg16936864_SNORD114-24	2.34E-05	0.00010569	-0.962105955	0.962105955	M1	Male	trans
cg24412958_ENSG00000223859	2.34E-05	0.000105692	-0.842082004	0.842082004	M1	Male	trans
cg02145137_ENSG00000232590	2.34E-05	0.000105692	-0.886622708	0.886622708	M1	Male	trans
cg18318704_LINC00973	2.34E-05	0.000105692	0.516075328	0.516075328	M1	Male	trans
cg19776984_SNX18	2.34E-05	0.000105692	-1.002560971	1.002560971	M1	Male	trans
cg10989862_STARP1	2.34E-05	0.000105692	-0.723174109	0.723174109	M1	Male	trans
cg10989862_ENSG00000225280	2.34E-05	0.000105692	-0.723174109	0.723174109	M1	Male	trans
cg10989862_ENSG00000225598	2.34E-05	0.000105692	-0.723174109	0.723174109	M1	Male	trans
cg10989862_ENSG00000234573	2.34E-05	0.000105692	-0.462582945	0.462582945	M1	Male	trans
cg10989862_ENSG00000235274	2.34E-05	0.000105692	-0.723174109	0.723174109	M1	Male	trans
cg10989862_MTND1P30	2.34E-05	0.000105692	-0.914069045	0.914069045	M1	Male	trans
cg10989862_ENSG00000238162	2.34E-05	0.000105692	-0.723174109	0.723174109	M1	Male	trans
cg10989862_ENSG00000239622	2.34E-05	0.000105692	-0.723174109	0.723174109	M1	Male	trans
cg10989862_SNORD114-27	2.34E-05	0.000105692	-1.018927731	1.018927731	M1	Male	trans
cg10989862_FAM47B	2.34E-05	0.000105692	-1.018927731	1.018927731	M1	Male	trans
cg10989862_MIR503	2.34E-05	0.000105692	-0.398406324	0.398406324	M1	Male	trans
cg10989862_ENSG00000213238	2.34E-05	0.000105692	-1.018927731	1.018927731	M1	Male	trans
cg10989862_LINC00428	2.34E-05	0.000105692	-0.253560745	0.253560745	M1	Male	trans
cg10989862_CDC27P2	2.34E-05	0.000105692	-0.631967272	0.631967272	M1	Male	trans
cg20150659_PTRH1	2.34E-05	0.000105693	-0.504900403	0.504900403	M1	Male	trans
cg18376288_CFL1P2	2.34E-05	0.000105693	0.920996542	0.920996542	M1	Male	trans
cg26881268_SOHLH1	2.34E-05	0.000105696	-0.450752804	0.450752804	M1	Male	trans
cg24836826_OR7E116P	2.34E-05	0.000105697	-0.953812224	0.953812224	M1	Male	trans
cg13433881_NCF4-AS1	2.34E-05	0.000105698	0.638374491	0.638374491	M1	Male	trans
cg09581100_RN7SL205P	2.34E-05	0.000105698	-1.200219909	1.200219909	M1	Male	trans
cg07077858_ENSG00000225477	2.34E-05	0.0001057	0.83736426	0.83736426	M1	Male	trans
cg05884880_CALCA	2.34E-05	0.0001057	-0.646092259	0.646092259	M1	Male	trans
cg11143152_UNCX	2.34E-05	0.000105701	-0.183536097	0.183536097	M1	Male	trans
cg11478335_PMAIP1	2.34E-05	0.000105701	-0.557928216	0.557928216	M1	Male	trans
cg27357675_EIF4E1B	2.34E-05	0.000105702	-0.766889551	0.766889551	M1	Male	trans
cg17896927_KANK4	2.34E-05	0.000105703	0.401317242	0.401317242	M1	Male	trans
cg02760915_ENSG00000179028	2.34E-05	0.000105706	-0.420359924	0.420359924	M1	Male	trans
cg10532310_LOXL4	2.34E-05	0.000105706	-0.515868962	0.515868962	M1	Male	trans
cg08941533_ANK2	2.34E-05	0.000105707	-0.412539935	0.412539935	M1	Male	trans
cg07980166_LINC01525	2.34E-05	0.000105709	-0.546016214	0.546016214	M1	Male	trans
cg24605553_ENSG00000242444	2.34E-05	0.00010571	0.587840551	0.587840551	M1	Male	trans
cg06736113_CLEC4F	2.35E-05	0.000105715	-0.626710213	0.626710213	M1	Male	trans
cg11023174_CD300E	2.35E-05	0.000105722	-0.251626708	0.251626708	M1	Male	trans
cg16271481_RN7SKP15	2.35E-05	0.000105726	-0.950203677	0.950203677	M1	Male	trans
cg12395926_ENSG00000203635	2.35E-05	0.000105726	-0.850988245	0.850988245	M1	Male	trans
cg01348799_ENSG00000228181	2.35E-05	0.000105727	-1.606146671	1.606146671	M1	Male	trans
cg13585749_ENSG00000204814	2.35E-05	0.000105727	-0.791635267	0.791635267	M1	Male	trans
cg23893635_ENSG00000240895	2.35E-05	0.000105729	-0.65434525	0.65434525	M1	Male	trans
cg04999352_CABS1	2.35E-05	0.00010573	0.970582484	0.970582484	M1	Male	trans
cg07601093_LGSN	2.35E-05	0.000105731	0.926804506	0.926804506	M1	Male	trans
cg10934350_ENSG00000241204	2.35E-05	0.000105732	0.522409501	0.522409501	M1	Male	trans
cg20498563_REN	2.35E-05	0.000105732	0.790999139	0.790999139	M1	Male	trans
cg15976390_SYT3	2.35E-05	0.000105733	-0.618593458	0.618593458	M1	Male	trans
cg22714776_OR5H2	2.35E-05	0.000105734	-0.405028858	0.405028858	M1	Male	trans
cg13500029_OR7E85BP	2.35E-05	0.000105739	-0.479610596	0.479610596	M1	Male	trans
cg26972832_NXNP1	2.35E-05	0.000105742	-0.269231886	0.269231886	M1	Male	trans
cg02327812_RN7SL38P	2.35E-05	0.000105742	-0.389849462	0.389849462	M1	Male	trans
ch.15.374589R_RNU1-83P	2.35E-05	0.000105746	0.965868469	0.965868469	M1	Male	trans
cg17030243_TFCP2L1	2.35E-05	0.000105746	-0.640980753	0.640980753	M1	Male	trans
cg03286510_PDGFRB	2.35E-05	0.000105747	0.776494019	0.776494019	M1	Male	trans
cg23111778_ZNF101P1	2.35E-05	0.000105749	-0.485277954	0.485277954	M1	Male	trans
cg07850274_DMXL1	2.35E-05	0.000105751	-0.767033371	0.767033371	M1	Male	trans
cg16422816_C5orf46	2.35E-05	0.000105752	-0.521421047	0.521421047	M1	Male	trans
cg16274899_ENSG00000235546	2.35E-05	0.000105755	0.609854908	0.609854908	M1	Male	trans
cg12623735_NECTIN1	2.35E-05	0.000105756	0.605539299	0.605539299	M1	Male	trans
cg11444278_NAPSB	2.35E-05	0.000105761	0.378940685	0.378940685	M1	Male	trans
cg00592410_ENSG00000227938	2.35E-05	0.000105761	-0.67640746	0.67640746	M1	Male	trans
cg06024364_HHIPL2	2.35E-05	0.000105762	-0.728977247	0.728977247	M1	Male	trans
cg25079802_BHLHB9	2.35E-05	0.000105762	0.866943497	0.866943497	M1	Male	trans
cg02262162_MIR617	2.35E-05	0.000105762	-0.853239208	0.853239208	M1	Male	trans
cg07833852_RPL35AP28	2.35E-05	0.000105763	-0.470838123	0.470838123	M1	Male	trans
cg09349128_ATF4P1	2.35E-05	0.000105764	0.882813405	0.882813405	M1	Male	trans
cg04687371_OR52E6	2.35E-05	0.000105765	-0.765925556	0.765925556	M1	Male	trans
cg17388638_LCE1E	2.35E-05	0.000105766	-0.422577394	0.422577394	M1	Male	trans
cg14203970_SLAMF1	2.35E-05	0.000105771	-1.175313533	1.175313533	M1	Male	trans
cg20821566_ETFB	2.35E-05	0.000105772	0.563329468	0.563329468	M1	Male	trans
cg11478335_ENSG00000223986	2.35E-05	0.000105772	-0.72234187	0.72234187	M1	Male	trans
cg15747423_AP1S2P1	2.35E-05	0.000105774	1.492709172	1.492709172	M1	Male	trans
cg06817609_COL15A1	2.35E-05	0.000105779	-0.714488511	0.714488511	M1	Male	trans
cg04508044_PEAK3	2.35E-05	0.000105779	0.702297559	0.702297559	M1	Male	trans
cg23383887_ANKRD36	2.35E-05	0.000105779	-0.768972927	0.768972927	M1	Male	trans
cg16078318_ENSG00000227417	2.35E-05	0.000105779	-0.729643448	0.729643448	M1	Male	trans
cg25542636_FAM86MP	2.35E-05	0.000105783	-0.635587236	0.635587236	M1	Male	trans
cg26930498_PLPPR4	2.35E-05	0.000105783	-0.660617993	0.660617993	M1	Male	trans
cg03549208_FSIP2-AS1	2.35E-05	0.000105783	-0.530701806	0.530701806	M1	Male	trans
cg23561053_ENSG00000225344	2.35E-05	0.000105787	0.770038883	0.770038883	M1	Male	trans
cg00909976_OR4G2P	2.35E-05	0.000105792	0.14304984	0.14304984	M1	Male	trans
cg00736622_SUSD2	2.35E-05	0.000105792	-0.521428889	0.521428889	M1	Male	trans
cg02268738_ARHGDIG	2.35E-05	0.000105793	-0.131122799	0.131122799	M1	Male	trans
cg24756631_CDH23-AS1	2.35E-05	0.000105793	0.781367208	0.781367208	M1	Male	trans
cg14267705_TFGP1	2.35E-05	0.000105793	-0.69040265	0.69040265	M1	Male	trans
cg16404630_ENSG00000238966	2.35E-05	0.000105793	-0.58605404	0.58605404	M1	Male	trans
cg16512708_MIR1302-5	2.35E-05	0.000105793	0.510539084	0.510539084	M1	Male	trans
cg23564471_RNU2-36P	2.35E-05	0.000105793	-0.528339904	0.528339904	M1	Male	trans
cg05921384_ENSG00000217275	2.35E-05	0.000105796	-0.621149336	0.621149336	M1	Male	trans
cg02705619_HMGN2P13	2.35E-05	0.000105802	1.308325105	1.308325105	M1	Male	trans
cg02792740_MICU2	2.35E-05	0.000105802	0.603522868	0.603522868	M1	Male	trans
cg09192940_SOX1	2.35E-05	0.000105803	-0.605277857	0.605277857	M1	Male	trans
cg04062529_RNU6-1091P	2.35E-05	0.000105812	-0.855453662	0.855453662	M1	Male	trans
cg01612891_LINC01167	2.35E-05	0.000105812	-0.630186615	0.630186615	M1	Male	trans
cg21078196_ENSG00000229177	2.35E-05	0.000105813	-0.721977147	0.721977147	M1	Male	trans
cg17181840_ACTRT1P1	2.35E-05	0.000105814	0.917544721	0.917544721	M1	Male	trans
cg01481978_RPL4P4	2.35E-05	0.000105815	-0.565127891	0.565127891	M1	Male	trans
cg00736622_MAGEA2B	2.35E-05	0.000105817	-0.822917508	0.822917508	M1	Male	trans
cg04412054_WARS2P1	2.35E-05	0.000105817	-0.430582353	0.430582353	M1	Male	trans
cg04412054_ENSG00000223504	2.35E-05	0.000105817	-0.321482949	0.321482949	M1	Male	trans
cg00168193_LINC01318	2.35E-05	0.000105821	-0.976715517	0.976715517	M1	Male	trans
cg04001978_ENSG00000237188	2.35E-05	0.000105825	-0.709089358	0.709089358	M1	Male	trans
cg01708411_HLA-DQA2	2.35E-05	0.000105826	0.373215174	0.373215174	M1	Male	trans
cg23877043_FAM135B	2.35E-05	0.000105826	-0.498492155	0.498492155	M1	Male	trans
cg05541722_TRPA1	2.35E-05	0.000105826	-0.395550609	0.395550609	M1	Male	trans
cg07918589_SCTR	2.35E-05	0.000105828	-0.664851325	0.664851325	M1	Male	trans
cg25293265_SELENOOLP	2.35E-05	0.000105829	-0.354569836	0.354569836	M1	Male	trans
cg08018007_LINC01039	2.35E-05	0.00010583	-0.647083479	0.647083479	M1	Male	trans
cg23610736_MAGEA9	2.35E-05	0.00010583	0.719233026	0.719233026	M1	Male	trans
cg07091544_HOXA13	2.35E-05	0.00010583	-0.518907811	0.518907811	M1	Male	trans
cg02294123_PRR20G	2.35E-05	0.00010583	-0.816882056	0.816882056	M1	Male	trans
cg16141652_RNU4-63P	2.35E-05	0.000105834	-0.60407006	0.60407006	M1	Male	trans
cg10669142_ENSG00000235546	2.35E-05	0.000105835	0.804735744	0.804735744	M1	Male	trans
cg07474672_WASL	2.35E-05	0.000105837	-0.718182811	0.718182811	M1	Male	trans
cg14267705_ENSG00000228354	2.35E-05	0.000105837	-0.974846471	0.974846471	M1	Male	trans
cg02340312_WWC2	2.35E-05	0.000105839	-0.690752248	0.690752248	M1	Male	trans
cg04489243_FOXD4L3	2.35E-05	0.000105839	-0.687463701	0.687463701	M1	Male	trans
cg10537708_ENSG00000217612	2.35E-05	0.00010584	0.616897353	0.616897353	M1	Male	trans
cg05327736_RNA5SP435	2.35E-05	0.00010584	0.56470916	0.56470916	M1	Male	trans
cg11704602_SNORD115-11	2.35E-05	0.00010584	-0.626047623	0.626047623	M1	Male	trans
cg06320570_SIRPG-AS1	2.35E-05	0.00010584	-0.987853221	0.987853221	M1	Male	trans
cg08894280_LINC02519	2.35E-05	0.00010584	-1.281311871	1.281311871	M1	Male	trans
cg17003376_ENSG00000234503	2.35E-05	0.00010584	-0.555325137	0.555325137	M1	Male	trans
cg22052629_C11orf58	2.35E-05	0.000105841	-0.579228359	0.579228359	M1	Male	trans
cg22280068_LINC01685	2.35E-05	0.000105841	-0.773793221	0.773793221	M1	Male	trans
cg23290207_DRD3	2.35E-05	0.000105841	0.798924823	0.798924823	M1	Male	trans
cg03873264_RNA5SP128	2.35E-05	0.000105841	-0.665464893	0.665464893	M1	Male	trans
cg24711324_HSF2	2.35E-05	0.000105842	-0.549628886	0.549628886	M1	Male	trans
cg10501972_VTA1P1	2.35E-05	0.000105843	-0.656816985	0.656816985	M1	Male	trans
cg15889703_PKD1L2	2.35E-05	0.000105846	-0.396038534	0.396038534	M1	Male	trans
cg22253653_AUTS2	2.35E-05	0.000105846	-0.442822709	0.442822709	M1	Male	trans
cg01354206_TRIM43B	2.35E-05	0.000105847	-0.407595342	0.407595342	M1	Male	trans
cg10925082_CABS1	2.35E-05	0.000105848	0.900891719	0.900891719	M1	Male	trans
cg22052629_EXOSC3	2.35E-05	0.000105858	-0.662020081	0.662020081	M1	Male	trans
cg22193171_ENSG00000227224	2.35E-05	0.000105858	-1.133226108	1.133226108	M1	Male	trans
cg02154924_HMGB1P25	2.35E-05	0.000105858	-0.86224309	0.86224309	M1	Male	trans
cg02154924_RNU6-1148P	2.35E-05	0.000105858	-0.351752874	0.351752874	M1	Male	trans
cg14846514_LINC00845	2.35E-05	0.000105859	-0.669519587	0.669519587	M1	Male	trans
cg24330042_DUSP5P2	2.35E-05	0.00010586	1.018543085	1.018543085	M1	Male	trans
cg23741364_ZNF729	2.35E-05	0.000105862	-0.733943634	0.733943634	M1	Male	trans
cg23409591_DEFB136	2.35E-05	0.000105862	-0.991867733	0.991867733	M1	Male	trans
cg24711512_ENSG00000203462	2.35E-05	0.000105863	-0.698450494	0.698450494	M1	Male	trans
cg01683654_NUDT11	2.35E-05	0.000105864	0.398532432	0.398532432	M1	Male	trans
cg13500877_LOXL4	2.35E-05	0.000105867	-0.485131053	0.485131053	M1	Male	trans
cg20983125_C9orf131	2.35E-05	0.000105868	-0.613375438	0.613375438	M1	Male	trans
cg19973291_ENSG00000228413	2.35E-05	0.000105874	-0.680550575	0.680550575	M1	Male	trans
cg06026616_ID1	2.35E-05	0.000105875	0.862053976	0.862053976	M1	Male	trans
cg20137750_MRGPRX4	2.35E-05	0.000105876	-0.681715007	0.681715007	M1	Male	trans
cg08229224_DDX59	2.35E-05	0.000105877	-0.532746839	0.532746839	M1	Male	trans
cg00942495_SRRM3	2.35E-05	0.000105878	0.600660356	0.600660356	M1	Male	trans
cg16064295_CEP76	2.35E-05	0.000105881	-0.757083211	0.757083211	M1	Male	trans
cg02350090_POLR3KP1	2.35E-05	0.000105882	-1.381229613	1.381229613	M1	Male	trans
cg07405255_MPV17L	2.35E-05	0.000105883	-0.644177312	0.644177312	M1	Male	trans
cg12938017_RPL32P17	2.35E-05	0.000105885	0.308213468	0.308213468	M1	Male	trans
cg12398261_SMARCB1	2.35E-05	0.000105888	4.186072663	4.186072663	M1	Male	trans
cg19408449_ENSG00000243486	2.35E-05	0.000105889	-0.478938725	0.478938725	M1	Male	trans
cg21905437_DIRAS3	2.35E-05	0.000105891	1.171440054	1.171440054	M1	Male	trans
cg07615839_MAPT	2.35E-05	0.000105898	0.674315618	0.674315618	M1	Male	trans
cg08445957_ENSG00000232028	2.35E-05	0.000105899	-0.72189059	0.72189059	M1	Male	trans
cg03300589_SNRNP25	2.35E-05	0.000105899	-0.729911617	0.729911617	M1	Male	trans
cg22150680_FRMPD3	2.35E-05	0.000105899	-0.813121444	0.813121444	M1	Male	trans
cg16064295_MPC1	2.35E-05	0.000105902	-0.791965116	0.791965116	M1	Male	trans
cg22548845_SLC6A10P	2.35E-05	0.000105902	-0.866151204	0.866151204	M1	Male	trans
cg00894219_BACH2	2.35E-05	0.000105903	-0.57957401	0.57957401	M1	Male	trans
cg11395293_RN7SL497P	2.35E-05	0.000105905	-1.265958919	1.265958919	M1	Male	trans
cg14414949_RNU6-842P	2.35E-05	0.000105906	-1.169172435	1.169172435	M1	Male	trans
cg26393871_HAL	2.35E-05	0.000105911	0.47161803	0.47161803	M1	Male	trans
cg15633919_ENSG00000243531	2.35E-05	0.000105912	-0.508668	0.508668	M1	Male	trans
cg03129394_RET	2.35E-05	0.000105914	-0.555654314	0.555654314	M1	Male	trans
cg27455098_RNU6-601P	2.35E-05	0.000105915	-0.659948415	0.659948415	M1	Male	trans
cg12283040_RNU6-1164P	2.35E-05	0.000105916	-0.498343771	0.498343771	M1	Male	trans
cg25968206_MIR449A	2.35E-05	0.000105919	-0.621450129	0.621450129	M1	Male	trans
cg21888978_SLC6A14P1	2.35E-05	0.000105919	-1.026579157	1.026579157	M1	Male	trans
cg05800065_KRT18P23	2.35E-05	0.00010592	0.837306453	0.837306453	M1	Male	trans
cg19765834_RNA5SP195	2.35E-05	0.000105921	-1.147302702	1.147302702	M1	Male	trans
cg08416194_SOCS5P2	2.35E-05	0.000105923	0.784157288	0.784157288	M1	Male	trans
cg07405255_ENSG00000229733	2.35E-05	0.000105923	-0.866055935	0.866055935	M1	Male	trans
cg21149260_CHST10	2.35E-05	0.000105925	-0.761210645	0.761210645	M1	Male	trans
cg10061320_SNORD116-10	2.35E-05	0.000105926	-1.203437016	1.203437016	M1	Male	trans
cg23893635_RNU6-727P	2.35E-05	0.000105927	-0.287135576	0.287135576	M1	Male	trans
cg11761102_CASC6	2.35E-05	0.000105928	-0.705851671	0.705851671	M1	Male	trans
cg20851750_HMX1	2.35E-05	0.000105928	-0.442954121	0.442954121	M1	Male	trans
cg04378385_RN7SKP90	2.35E-05	0.000105928	0.631808668	0.631808668	M1	Male	trans
cg24520968_EIF3KP2	2.35E-05	0.000105928	-0.808003687	0.808003687	M1	Male	trans
cg22253653_C5orf66	2.35E-05	0.000105928	-0.443701479	0.443701479	M1	Male	trans
cg01076566_ID3	2.35E-05	0.000105928	0.775020646	0.775020646	M1	Male	trans
cg22150680_RNU6-1208P	2.35E-05	0.000105934	-0.942789682	0.942789682	M1	Male	trans
cg10034640_MOXD2P	2.35E-05	0.000105934	-0.634388953	0.634388953	M1	Male	trans
cg13566468_ARSF	2.35E-05	0.000105934	-0.457524326	0.457524326	M1	Male	trans
cg16940199_LCE1F	2.35E-05	0.000105936	0.808569243	0.808569243	M1	Male	trans
cg09257734_SGCZ	2.35E-05	0.000105937	-0.601475775	0.601475775	M1	Male	trans
cg13990947_ANXA13	2.35E-05	0.000105937	0.646226333	0.646226333	M1	Male	trans
cg05713971_MPPED2	2.35E-05	0.000105937	0.533558791	0.533558791	M1	Male	trans
cg26789163_GAPDHP64	2.35E-05	0.000105937	-0.639147657	0.639147657	M1	Male	trans
cg26789163_NDUFA3P3	2.35E-05	0.000105937	-0.809360019	0.809360019	M1	Male	trans
cg04695233_HELT	2.35E-05	0.000105938	-1.048229618	1.048229618	M1	Male	trans
cg16565439_OR2T33	2.35E-05	0.000105939	-0.161713536	0.161713536	M1	Male	trans
cg17097571_ENSG00000229757	2.35E-05	0.000105942	0.574912348	0.574912348	M1	Male	trans
cg24730459_HSPA8P6	2.35E-05	0.000105942	-1.017699865	1.017699865	M1	Male	trans
cg20033591_TNFRSF11B	2.35E-05	0.000105943	-2.690332424	2.690332424	M1	Male	trans
cg17112037_NID2	2.35E-05	0.000105945	-0.698537985	0.698537985	M1	Male	trans
cg16064295_CIPC	2.35E-05	0.000105946	-0.748175955	0.748175955	M1	Male	trans
cg21259115_MIR620	2.35E-05	0.000105946	-0.422333181	0.422333181	M1	Male	trans
cg14369518_ENSG00000236372	2.35E-05	0.000105946	-1.092454274	1.092454274	M1	Male	trans
cg00305285_FAM204CP	2.35E-05	0.000105947	-0.480646308	0.480646308	M1	Male	trans
cg22027573_WNT16	2.35E-05	0.00010595	-0.844101447	0.844101447	M1	Male	trans
cg13027321_MSANTD1	2.35E-05	0.00010595	-0.911789583	0.911789583	M1	Male	trans
cg16841727_SS18L2P1	2.35E-05	0.000105954	-0.818328227	0.818328227	M1	Male	trans
cg02792740_LRP6	2.35E-05	0.000105954	0.607592612	0.607592612	M1	Male	trans
cg12852285_TOMM22	2.35E-05	0.000105954	-0.572429055	0.572429055	M1	Male	trans
cg04735964_LGALS1	2.35E-05	0.000105956	-0.522148679	0.522148679	M1	Male	trans
cg10316357_EEF1A1P28	2.35E-05	0.000105959	0.624144982	0.624144982	M1	Male	trans
cg11095122_RNF212	2.35E-05	0.00010596	-0.749599693	0.749599693	M1	Male	trans
cg14446103_IDO1	2.35E-05	0.00010596	-0.244326663	0.244326663	M1	Male	trans
cg07022956_ENSG00000227358	2.35E-05	0.00010596	-0.548749949	0.548749949	M1	Male	trans
cg20821566_TMEM182	2.35E-05	0.000105962	-0.706388425	0.706388425	M1	Male	trans
cg04105065_MIR620	2.35E-05	0.000105963	-0.40490295	0.40490295	M1	Male	trans
cg00587861_RNU2-61P	2.35E-05	0.000105963	-0.827371839	0.827371839	M1	Male	trans
cg10548700_ENSG00000237251	2.35E-05	0.000105964	0.618365144	0.618365144	M1	Male	trans
cg16274716_TRIM43B	2.35E-05	0.000105965	-0.328609016	0.328609016	M1	Male	trans
cg16775224_SNORD116-23	2.35E-05	0.000105966	0.577862642	0.577862642	M1	Male	trans
cg14014665_TBX2	2.35E-05	0.000105967	-0.678173551	0.678173551	M1	Male	trans
cg11593799_OR10Z1	2.35E-05	0.00010597	-0.163832738	0.163832738	M1	Male	trans
cg07048094_LINC01087	2.35E-05	0.00010597	-0.978176801	0.978176801	M1	Male	trans
cg14408831_ENSG00000237843	2.35E-05	0.000105971	-0.831805078	0.831805078	M1	Male	trans
cg20150659_METRN	2.35E-05	0.000105975	-0.438255213	0.438255213	M1	Male	trans
cg11619434_PLD5	2.35E-05	0.000105975	-0.473090477	0.473090477	M1	Male	trans
cg03559183_IGHD4-4	2.35E-05	0.000105976	-0.932964144	0.932964144	M1	Male	trans
cg25831439_ENSG00000228587	2.35E-05	0.000105978	0.719935481	0.719935481	M1	Male	trans
cg11270687_HECW1-IT1	2.35E-05	0.000105981	-0.112942731	0.112942731	M1	Male	trans
cg03827297_RNA5S1	2.35E-05	0.000105991	-0.407012914	0.407012914	M1	Male	trans
cg08229224_ZNF204P	2.35E-05	0.000105996	-0.51359774	0.51359774	M1	Male	trans
cg07532965_REN	2.35E-05	0.000106	0.708622022	0.708622022	M1	Male	trans
cg08426938_RPL35AP5	2.35E-05	0.000106	-0.50907829	0.50907829	M1	Male	trans
cg05821633_TNNT2	2.35E-05	0.000106	1.231830542	1.231830542	M1	Male	trans
cg10568558_COMMD4P2	2.35E-05	0.000106001	-0.808614443	0.808614443	M1	Male	trans
cg21913335_ENSG00000227728	2.35E-05	0.000106001	-0.665819993	0.665819993	M1	Male	trans
cg23025893_SNAI2	2.35E-05	0.000106002	-0.608202646	0.608202646	M1	Male	trans
cg04269540_ZNRF2P3	2.35E-05	0.000106003	-0.579388676	0.579388676	M1	Male	trans
cg12199057_ATP6V0D2	2.35E-05	0.000106006	-0.421283695	0.421283695	M1	Male	trans
cg10893014_MCCD1P1	2.35E-05	0.000106011	-0.973631657	0.973631657	M1	Male	trans
cg22168087_ENSG00000241520	2.35E-05	0.000106011	0.561859926	0.561859926	M1	Male	trans
cg13128244_HOXC6	2.35E-05	0.000106013	-0.879446009	0.879446009	M1	Male	trans
cg06032500_OR5BB1P	2.35E-05	0.000106013	-0.315510953	0.315510953	M1	Male	trans
cg00074244_ENSG00000226870	2.35E-05	0.000106013	0.976980514	0.976980514	M1	Male	trans
cg24840300_CCL17	2.35E-05	0.000106013	-0.677599565	0.677599565	M1	Male	trans
cg09480417_RPL5P30	2.35E-05	0.000106016	-0.860591388	0.860591388	M1	Male	trans
cg21417545_ENSG00000235861	2.35E-05	0.000106018	-1.034921943	1.034921943	M1	Male	trans
cg01776479_PHACTR3	2.35E-05	0.000106019	-0.597523203	0.597523203	M1	Male	trans
cg20511807_NDUFS5P5	2.35E-05	0.000106019	0.599089032	0.599089032	M1	Male	trans
cg08881019_DISP3	2.35E-05	0.000106021	0.667013188	0.667013188	M1	Male	trans
cg04621455_PPIAP37	2.35E-05	0.000106021	-0.914982058	0.914982058	M1	Male	trans
cg13799853_ENSG00000233129	2.35E-05	0.000106023	0.572850232	0.572850232	M1	Male	trans
cg22663503_RAMP2	2.35E-05	0.000106024	-0.30013815	0.30013815	M1	Male	trans
cg00232388_IGKV1-9	2.35E-05	0.000106024	-0.713737505	0.713737505	M1	Male	trans
cg00530579_ENSG00000232949	2.35E-05	0.000106025	-0.559952844	0.559952844	M1	Male	trans
cg11002721_ENSG00000232325	2.35E-05	0.000106027	-0.71234894	0.71234894	M1	Male	trans
cg08382137_ACTG1P10	2.35E-05	0.000106029	0.501486161	0.501486161	M1	Male	trans
cg04132177_ENSG00000239008	2.35E-05	0.000106029	-0.732012691	0.732012691	M1	Male	trans
cg08894280_C19orf54	2.35E-05	0.000106029	-1.439487452	1.439487452	M1	Male	trans
cg18941079_TRAV40	2.35E-05	0.00010603	-0.757762154	0.757762154	M1	Male	trans
cg08229224_PRIM1	2.35E-05	0.000106032	-0.530366395	0.530366395	M1	Male	trans
cg17971947_CARTPT	2.35E-05	0.000106037	-0.195519263	0.195519263	M1	Male	trans
cg10736692_ISLR2	2.35E-05	0.000106038	-3.269388772	3.269388772	M1	Male	trans
cg04271445_RNA5SP126	2.35E-05	0.000106039	-0.885825267	0.885825267	M1	Male	trans
cg16143544_VN1R13P	2.35E-05	0.000106042	-0.357618001	0.357618001	M1	Male	trans
cg02792740_ZFR	2.35E-05	0.000106043	0.618100191	0.618100191	M1	Male	trans
cg02792740_TOMM20	2.35E-05	0.000106045	0.562450196	0.562450196	M1	Male	trans
cg02792740_PRKAB2	2.35E-05	0.000106046	0.603618989	0.603618989	M1	Male	trans
cg02196189_CXCL10	2.35E-05	0.000106047	-0.140324478	0.140324478	M1	Male	trans
cg15976390_COX4I2	2.35E-05	0.000106047	-0.484340467	0.484340467	M1	Male	trans
cg11868136_DTL	2.35E-05	0.000106047	-0.317085555	0.317085555	M1	Male	trans
cg10814415_HPSE2	2.35E-05	0.000106049	-5.307246359	5.307246359	M1	Male	trans
cg18592447_UBTFL5	2.35E-05	0.00010605	0.591657715	0.591657715	M1	Male	trans
cg14267705_TRAJ10	2.35E-05	0.000106051	-0.781876245	0.781876245	M1	Male	trans
cg14579235_OR4G2P	2.35E-05	0.000106051	-0.174317738	0.174317738	M1	Male	trans
cg01028000_KLHL1	2.35E-05	0.000106051	-0.603590774	0.603590774	M1	Male	trans
cg04060288_C3orf14	2.35E-05	0.000106052	-0.976305435	0.976305435	M1	Male	trans
cg13968809_DBX1	2.35E-05	0.000106055	-0.767416527	0.767416527	M1	Male	trans
cg12034111_SCARA5	2.35E-05	0.000106055	-0.170444785	0.170444785	M1	Male	trans
cg18180710_ENSG00000230647	2.36E-05	0.000106064	0.471422799	0.471422799	M1	Male	trans
cg08744069_ABCC8	2.36E-05	0.000106071	-0.465295989	0.465295989	M1	Male	trans
cg05898591_LINC02040	2.36E-05	0.000106072	0.883935099	0.883935099	M1	Male	trans
cg22463819_LINC02575	2.36E-05	0.000106073	-1.023806581	1.023806581	M1	Male	trans
cg07850274_RHEBP2	2.36E-05	0.000106073	-0.741642049	0.741642049	M1	Male	trans
cg04518477_ISL2	2.36E-05	0.00010608	0.52838811	0.52838811	M1	Male	trans
cg11868136_SCOC-AS1	2.36E-05	0.000106081	-0.459032025	0.459032025	M1	Male	trans
cg14887054_MIR301B	2.36E-05	0.000106081	-0.499517457	0.499517457	M1	Male	trans
cg13370086_ENSG00000225974	2.36E-05	0.000106081	-1.204437594	1.204437594	M1	Male	trans
cg01772677_COX6A1P3	2.36E-05	0.000106083	-0.743349899	0.743349899	M1	Male	trans
cg15664152_ENSG00000234503	2.36E-05	0.000106084	0.492731043	0.492731043	M1	Male	trans
cg07656719_KLK13	2.36E-05	0.000106086	-0.311111073	0.311111073	M1	Male	trans
cg08656369_POU5F1B	2.36E-05	0.000106086	-0.585906698	0.585906698	M1	Male	trans
cg00270291_GEMIN8	2.36E-05	0.000106087	0.434069073	0.434069073	M1	Male	trans
cg06750410_ANPEP	2.36E-05	0.000106094	-0.593195682	0.593195682	M1	Male	trans
cg18556420_EIF3MP1	2.36E-05	0.0001061	-0.681429503	0.681429503	M1	Male	trans
cg00736622_ENSG00000235070	2.36E-05	0.000106102	-0.815236547	0.815236547	M1	Male	trans
cg16743582_USP8P1	2.36E-05	0.000106102	-0.732567108	0.732567108	M1	Male	trans
cg02792740_ST7	2.36E-05	0.000106107	0.586319482	0.586319482	M1	Male	trans
cg07264993_ASCC3	2.36E-05	0.000106108	-0.47246684	0.47246684	M1	Male	trans
cg02874992_CCL20	2.36E-05	0.000106108	-0.380417007	0.380417007	M1	Male	trans
cg24169118_HMGA1P4	2.36E-05	0.000106108	-0.555167215	0.555167215	M1	Male	trans
cg02792740_DARS2	2.36E-05	0.000106108	0.631775466	0.631775466	M1	Male	trans
cg14989959_RNU2-48P	2.36E-05	0.000106108	0.626840066	0.626840066	M1	Male	trans
cg14989959_RPS8P4	2.36E-05	0.000106108	0.410638913	0.410638913	M1	Male	trans
cg14989959_ENSG00000234932	2.36E-05	0.000106108	0.626840066	0.626840066	M1	Male	trans
cg14989959_ENSG00000237480	2.36E-05	0.000106108	0.472663411	0.472663411	M1	Male	trans
cg14989959_RNU6-1240P	2.36E-05	0.000106108	0.647414342	0.647414342	M1	Male	trans
cg14989959_RPL31P13	2.36E-05	0.000106108	0.764849168	0.764849168	M1	Male	trans
cg14989959_LINC01247	2.36E-05	0.000106108	0.764849168	0.764849168	M1	Male	trans
cg14989959_LINC01795	2.36E-05	0.000106108	0.764849168	0.764849168	M1	Male	trans
cg14989959_IGKV1OR2-3	2.36E-05	0.000106108	1.077646471	1.077646471	M1	Male	trans
cg14989959_DNAJC17P1	2.36E-05	0.000106108	0.764849168	0.764849168	M1	Male	trans
cg14989959_SNRPGP8	2.36E-05	0.000106108	0.381049669	0.381049669	M1	Male	trans
cg14989959_RNU2-16P	2.36E-05	0.000106108	0.411247554	0.411247554	M1	Male	trans
cg14989959_MIR548A1	2.36E-05	0.000106108	1.077646471	1.077646471	M1	Male	trans
cg14989959_RPS29P15	2.36E-05	0.000106108	1.077646471	1.077646471	M1	Male	trans
cg14989959_RPL30P12	2.36E-05	0.000106108	1.077646471	1.077646471	M1	Male	trans
cg14989959_MIR1-1HG	2.36E-05	0.000106108	0.764849168	0.764849168	M1	Male	trans
cg14989959_ENSG00000220204	2.36E-05	0.000106108	1.077646471	1.077646471	M1	Male	trans
cg14989959_RPL19P20	2.36E-05	0.000106108	0.442688461	0.442688461	M1	Male	trans
cg14989959_ENSG00000237163	2.36E-05	0.000106108	0.442688461	0.442688461	M1	Male	trans
cg14989959_RNU1-148P	2.36E-05	0.000106108	0.386042683	0.386042683	M1	Male	trans
cg11002721_ENSG00000234238	2.36E-05	0.000106108	-0.930189537	0.930189537	M1	Male	trans
cg09201130_RPL35AP36	2.36E-05	0.00010611	0.705773777	0.705773777	M1	Male	trans
cg15630394_RPL23AP17	2.36E-05	0.00010611	-0.703925403	0.703925403	M1	Male	trans
cg04837653_NPLP1	2.36E-05	0.000106115	-0.620083742	0.620083742	M1	Male	trans
cg25053413_ENSG00000233850	2.36E-05	0.00010612	-0.594151419	0.594151419	M1	Male	trans
cg24243314_RNU7-55P	2.36E-05	0.000106123	0.523133371	0.523133371	M1	Male	trans
cg03513472_ADAMTS20	2.36E-05	0.000106123	-0.527009581	0.527009581	M1	Male	trans
cg14821409_RPL18AP14	2.36E-05	0.000106126	-0.336029576	0.336029576	M1	Male	trans
cg06621919_ENSG00000233508	2.36E-05	0.000106126	-0.900911021	0.900911021	M1	Male	trans
cg22548845_OR2C3	2.36E-05	0.000106127	-0.909026306	0.909026306	M1	Male	trans
cg12395926_UBAP2L	2.36E-05	0.000106127	0.662172804	0.662172804	M1	Male	trans
cg15556748_LINC01641	2.36E-05	0.000106127	0.555801177	0.555801177	M1	Male	trans
cg09886258_C6orf141	2.36E-05	0.000106127	-0.494753779	0.494753779	M1	Male	trans
cg26015513_CLDN17	2.36E-05	0.000106128	-0.337142275	0.337142275	M1	Male	trans
cg05351147_ALDH7A1P2	2.36E-05	0.000106129	-0.614102121	0.614102121	M1	Male	trans
cg23404528_NXPH1	2.36E-05	0.000106131	0.419691031	0.419691031	M1	Male	trans
cg05081894_TTTY2	2.36E-05	0.000106132	-0.409657681	0.409657681	M1	Male	trans
cg13799853_EMCN	2.36E-05	0.000106132	0.600910238	0.600910238	M1	Male	trans
cg03378057_ENSG00000231815	2.36E-05	0.000106134	-0.562255302	0.562255302	M1	Male	trans
cg05861871_RPL14P6	2.36E-05	0.000106136	-0.492083908	0.492083908	M1	Male	trans
cg18346106_IER5	2.36E-05	0.000106136	-0.680232769	0.680232769	M1	Male	trans
cg01062838_ENSG00000236744	2.36E-05	0.000106136	-1.288558975	1.288558975	M1	Male	trans
cg16100147_ENSG00000240562	2.36E-05	0.000106136	-0.363058143	0.363058143	M1	Male	trans
cg20176706_SNORA47	2.36E-05	0.000106137	1.114637277	1.114637277	M1	Male	trans
cg00490039_ADAMTS6	2.36E-05	0.000106137	-0.324612453	0.324612453	M1	Male	trans
cg11086960_SRFBP1	2.36E-05	0.000106138	-0.739774719	0.739774719	M1	Male	trans
cg16963484_IRF4	2.36E-05	0.000106138	-0.410730696	0.410730696	M1	Male	trans
cg18305853_DSCAM	2.36E-05	0.000106142	-0.077179175	0.077179175	M1	Male	trans
cg23805120_ENSG00000237153	2.36E-05	0.000106149	-0.830436761	0.830436761	M1	Male	trans
cg13318793_TFPT	2.36E-05	0.000106149	-0.802996013	0.802996013	M1	Male	trans
cg24423574_KRT28	2.36E-05	0.000106149	-0.606635061	0.606635061	M1	Male	trans
cg21200382_RN7SKP192	2.36E-05	0.000106149	0.524305426	0.524305426	M1	Male	trans
cg15418509_EDNRB	2.36E-05	0.000106149	-0.703902489	0.703902489	M1	Male	trans
cg08160224_SDCBP2	2.36E-05	0.000106149	0.525648739	0.525648739	M1	Male	trans
cg14409406_AASS	2.36E-05	0.000106151	-0.648732768	0.648732768	M1	Male	trans
cg11722376_OR5A2	2.36E-05	0.000106153	0.018156463	0.018156463	M1	Male	trans
cg22468235_BVES-AS1	2.36E-05	0.000106155	-0.302718981	0.302718981	M1	Male	trans
cg24907862_ID1	2.36E-05	0.000106155	0.408641316	0.408641316	M1	Male	trans
cg23348107_KRT8P36	2.36E-05	0.000106155	-1.074396	1.074396	M1	Male	trans
cg11056334_ENSG00000238142	2.36E-05	0.000106156	-0.362255018	0.362255018	M1	Male	trans
cg01062838_LCLAT1	2.36E-05	0.000106158	-0.954932837	0.954932837	M1	Male	trans
cg10499042_COL4A1	2.36E-05	0.00010616	-0.765103515	0.765103515	M1	Male	trans
cg23039807_EIF3MP1	2.36E-05	0.00010616	-0.707482159	0.707482159	M1	Male	trans
cg05887049_FFAR1	2.36E-05	0.00010616	-0.828046435	0.828046435	M1	Male	trans
cg16963484_PMS2P1	2.36E-05	0.000106161	-0.432149357	0.432149357	M1	Male	trans
cg23228921_GABRA4	2.36E-05	0.000106162	-0.436614939	0.436614939	M1	Male	trans
cg07331276_H3P27	2.36E-05	0.000106162	-0.655740612	0.655740612	M1	Male	trans
cg17537073_BRSK1	2.36E-05	0.000106163	0.55242629	0.55242629	M1	Male	trans
cg16582255_LRRC63	2.36E-05	0.000106167	-0.449032331	0.449032331	M1	Male	trans
cg08640059_ENSG00000228426	2.36E-05	0.000106167	-0.692388627	0.692388627	M1	Male	trans
cg06110166_SORCS2	2.36E-05	0.000106167	0.492036441	0.492036441	M1	Male	trans
cg18082669_ENSG00000222017	2.36E-05	0.000106167	-0.588484159	0.588484159	M1	Male	trans
cg04485371_TMEM167AP1	2.36E-05	0.000106167	-1.0028984	1.0028984	M1	Male	trans
cg19632822_ENSG00000225102	2.36E-05	0.000106167	-0.634420517	0.634420517	M1	Male	trans
cg22609539_GOLGA8UP	2.36E-05	0.000106167	-0.573517775	0.573517775	M1	Male	trans
cg16570157_RPSAP46	2.36E-05	0.00010617	0.516677694	0.516677694	M1	Male	trans
cg03480243_SNAI2	2.36E-05	0.000106171	-0.514944195	0.514944195	M1	Male	trans
cg24855134_ENSG00000198277	2.36E-05	0.000106171	-0.665331531	0.665331531	M1	Male	trans
cg18927032_GRIN2A	2.36E-05	0.000106174	-0.697384972	0.697384972	M1	Male	trans
cg18219565_MIR26B	2.36E-05	0.000106174	-0.937297675	0.937297675	M1	Male	trans
cg08847856_RNU7-185P	2.36E-05	0.000106174	-0.856164187	0.856164187	M1	Male	trans
cg08681445_ART1	2.36E-05	0.000106178	-0.573433777	0.573433777	M1	Male	trans
cg17106653_RSPO3	2.36E-05	0.000106179	0.767971799	0.767971799	M1	Male	trans
cg22280068_SGCG	2.36E-05	0.000106182	-0.619183636	0.619183636	M1	Male	trans
cg00897243_LOXL4	2.36E-05	0.000106182	0.596548231	0.596548231	M1	Male	trans
cg00247094_ENSG00000242198	2.36E-05	0.000106182	-0.537462027	0.537462027	M1	Male	trans
cg21888978_CELF3	2.36E-05	0.000106183	-0.201992151	0.201992151	M1	Male	trans
cg24014805_HSD17B3	2.36E-05	0.000106183	-0.654963522	0.654963522	M1	Male	trans
cg17522386_NTRK3	2.36E-05	0.000106185	-0.663642421	0.663642421	M1	Male	trans
cg16775224_LMX1A-AS1	2.36E-05	0.000106185	0.77025361	0.77025361	M1	Male	trans
cg17896927_HNRNPA1P29	2.36E-05	0.000106185	0.209311386	0.209311386	M1	Male	trans
cg18892128_RPS17P5	2.36E-05	0.000106185	1.582339158	1.582339158	M1	Male	trans
cg11851382_CD93	2.36E-05	0.000106185	-0.390073913	0.390073913	M1	Male	trans
cg13242077_CRH	2.36E-05	0.000106185	-0.75771753	0.75771753	M1	Male	trans
cg10266648_HSPA8P20	2.36E-05	0.000106185	-0.202292722	0.202292722	M1	Male	trans
cg10266648_RNU6-1071P	2.36E-05	0.000106185	-0.664526044	0.664526044	M1	Male	trans
cg10266648_SGCEP1	2.36E-05	0.000106185	-0.389522099	0.389522099	M1	Male	trans
cg10266648_KRT18P64	2.36E-05	0.000106185	-0.524772974	0.524772974	M1	Male	trans
cg10266648_SLC25A5P7	2.36E-05	0.000106185	-0.43840671	0.43840671	M1	Male	trans
cg10266648_ROBO2P1	2.36E-05	0.000106185	-0.314173689	0.314173689	M1	Male	trans
cg10266648_MROH4P	2.36E-05	0.000106185	-0.664526044	0.664526044	M1	Male	trans
cg10266648_RPL5P28	2.36E-05	0.000106185	-0.473443115	0.473443115	M1	Male	trans
cg10266648_OR10G7	2.36E-05	0.000106185	-0.00532969	0.00532969	M1	Male	trans
cg10266648_RN7SL167P	2.36E-05	0.000106185	-0.839939758	0.839939758	M1	Male	trans
cg10266648_RNU6-1313P	2.36E-05	0.000106185	-0.664526044	0.664526044	M1	Male	trans
cg10266648_RNU4-6P	2.36E-05	0.000106185	-0.664526044	0.664526044	M1	Male	trans
cg10266648_ENSG00000225333	2.36E-05	0.000106185	-0.664526044	0.664526044	M1	Male	trans
cg10266648_ENSG00000226043	2.36E-05	0.000106185	-0.664526044	0.664526044	M1	Male	trans
cg10266648_ENSG00000228877	2.36E-05	0.000106185	-0.664526044	0.664526044	M1	Male	trans
cg10266648_ENSG00000230695	2.36E-05	0.000106185	-0.199989374	0.199989374	M1	Male	trans
cg10266648_ENSG00000237083	2.36E-05	0.000106185	-0.664526044	0.664526044	M1	Male	trans
cg10266648_RNU6-465P	2.36E-05	0.000106185	-0.152273409	0.152273409	M1	Male	trans
cg10266648_RNU4-12P	2.36E-05	0.000106185	-0.936294601	0.936294601	M1	Male	trans
cg10266648_RPS26P40	2.36E-05	0.000106185	-0.936294601	0.936294601	M1	Male	trans
cg10266648_SSX8P	2.36E-05	0.000106185	-0.936294601	0.936294601	M1	Male	trans
cg10266648_ENSG00000227519	2.36E-05	0.000106185	-0.236104577	0.236104577	M1	Male	trans
cg18447344_HMGB1P7	2.36E-05	0.000106186	-0.671057481	0.671057481	M1	Male	trans
cg01763875_NPM1P14	2.36E-05	0.000106192	-0.696048411	0.696048411	M1	Male	trans
cg15125392_IGLV5-37	2.36E-05	0.000106195	-0.87205742	0.87205742	M1	Male	trans
cg23929072_SCTR-AS1	2.36E-05	0.000106196	0.359748245	0.359748245	M1	Male	trans
cg14203970_ENSG00000237387	2.36E-05	0.000106203	-1.392055513	1.392055513	M1	Male	trans
cg06619156_ENSG00000240895	2.36E-05	0.000106203	-0.786443579	0.786443579	M1	Male	trans
cg04665311_WDR17	2.36E-05	0.000106203	-0.469310023	0.469310023	M1	Male	trans
cg12034111_SNORD35B	2.36E-05	0.000106204	-0.269855369	0.269855369	M1	Male	trans
cg07096305_GNPDA2	2.36E-05	0.000106204	0.521237547	0.521237547	M1	Male	trans
cg17324671_PDE7A	2.36E-05	0.000106204	-0.556823567	0.556823567	M1	Male	trans
cg03966685_TONSL-AS1	2.36E-05	0.000106205	0.664134477	0.664134477	M1	Male	trans
cg15254454_ENSG00000227249	2.36E-05	0.000106205	-0.878721306	0.878721306	M1	Male	trans
cg26376241_ENSG00000232668	2.36E-05	0.000106206	0.370233866	0.370233866	M1	Male	trans
cg10061361_TMEM35A	2.36E-05	0.000106207	0.565937329	0.565937329	M1	Male	trans
cg16999170_ENSG00000214144	2.36E-05	0.000106208	-0.750024437	0.750024437	M1	Male	trans
cg06499010_LINC01851	2.36E-05	0.000106209	-0.426457522	0.426457522	M1	Male	trans
cg27146574_U8	2.36E-05	0.00010621	-1.023842757	1.023842757	M1	Male	trans
cg04015129_ENSG00000237609	2.36E-05	0.00010621	-0.935466653	0.935466653	M1	Male	trans
cg22134139_ENSG00000213280	2.36E-05	0.000106211	-0.899814879	0.899814879	M1	Male	trans
cg10061851_NEUROD2	2.36E-05	0.000106211	0.344920637	0.344920637	M1	Male	trans
cg05056349_LRRC37A5P	2.36E-05	0.000106212	0.536096458	0.536096458	M1	Male	trans
cg02792740_FARSB	2.36E-05	0.000106217	0.627534388	0.627534388	M1	Male	trans
cg01972167_ENSG00000243072	2.36E-05	0.000106217	-0.975807373	0.975807373	M1	Male	trans
cg12897690_CD209	2.36E-05	0.000106219	-0.722754588	0.722754588	M1	Male	trans
cg05887049_TREML2	2.36E-05	0.00010623	-0.451757903	0.451757903	M1	Male	trans
cg27208514_CD55	2.36E-05	0.000106232	-0.250211236	0.250211236	M1	Male	trans
cg23005102_ENSG00000224054	2.36E-05	0.000106234	-1.11428796	1.11428796	M1	Male	trans
cg23005102_XGY1	2.36E-05	0.000106234	-0.569003259	0.569003259	M1	Male	trans
cg09201130_HMGCS2	2.36E-05	0.000106236	0.608530415	0.608530415	M1	Male	trans
cg22052629_CDC16	2.36E-05	0.000106236	-0.594975054	0.594975054	M1	Male	trans
cg01373687_SBF1P2	2.36E-05	0.000106236	-0.367611606	0.367611606	M1	Male	trans
cg25716065_OGDHL	2.36E-05	0.000106236	0.487591688	0.487591688	M1	Male	trans
cg22597706_PDE4C	2.36E-05	0.000106236	-0.637602702	0.637602702	M1	Male	trans
cg18947032_CHRM4	2.36E-05	0.00010624	0.441256703	0.441256703	M1	Male	trans
cg02807201_ENSG00000214147	2.36E-05	0.00010624	4.338444747	4.338444747	M1	Male	trans
cg09704003_ENSG00000221398	2.36E-05	0.000106242	-0.943370331	0.943370331	M1	Male	trans
cg23642017_CCL17	2.36E-05	0.000106243	-0.662415504	0.662415504	M1	Male	trans
cg08229224_ISCA1	2.36E-05	0.000106243	-0.491618349	0.491618349	M1	Male	trans
cg09774124_RNU6-1309P	2.36E-05	0.000106246	-0.499968246	0.499968246	M1	Male	trans
cg08402735_ECE2	2.36E-05	0.000106246	-1.209057608	1.209057608	M1	Male	trans
cg08167951_LACRT	2.36E-05	0.000106246	0.986805681	0.986805681	M1	Male	trans
cg02411429_ENSG00000225477	2.36E-05	0.00010625	-0.635390602	0.635390602	M1	Male	trans
cg06080941_NLRP14	2.36E-05	0.000106254	-0.730191972	0.730191972	M1	Male	trans
cg08216943_ENSG00000231139	2.36E-05	0.000106258	-1.843782761	1.843782761	M1	Male	trans
cg08894365_ATCAY	2.36E-05	0.000106258	-0.096435792	0.096435792	M1	Male	trans
cg13824097_ENSG00000228543	2.36E-05	0.00010626	-0.64576695	0.64576695	M1	Male	trans
cg14267705_ENSG00000231995	2.36E-05	0.00010626	-0.744636155	0.744636155	M1	Male	trans
cg00333184_PAICSP3	2.36E-05	0.000106263	-0.703564387	0.703564387	M1	Male	trans
cg23579481_CCR10	2.36E-05	0.000106263	-0.854480754	0.854480754	M1	Male	trans
cg18205030_UBE2V1P11	2.36E-05	0.000106264	-0.989146816	0.989146816	M1	Male	trans
cg15001471_SULT4A1	2.36E-05	0.000106266	-0.650253274	0.650253274	M1	Male	trans
cg21515958_LOXL4	2.36E-05	0.000106267	-0.463075462	0.463075462	M1	Male	trans
cg21744417_CDCA4P2	2.36E-05	0.000106268	-0.471269827	0.471269827	M1	Male	trans
cg05565355_PSRC1	2.36E-05	0.000106268	0.702128381	0.702128381	M1	Male	trans
cg12925689_ENSG00000234500	2.36E-05	0.000106268	0.571545588	0.571545588	M1	Male	trans
cg13370086_FNBP1L	2.36E-05	0.000106271	-0.916433285	0.916433285	M1	Male	trans
cg20821566_SQSTM1	2.36E-05	0.000106271	0.48765918	0.48765918	M1	Male	trans
cg09880331_SOST	2.36E-05	0.000106272	-0.52273117	0.52273117	M1	Male	trans
cg16068431_ENSG00000229642	2.36E-05	0.000106272	-1.137355426	1.137355426	M1	Male	trans
cg04571903_RNA5SP494	2.36E-05	0.000106273	-0.453316741	0.453316741	M1	Male	trans
cg07744449_LINC01078	2.36E-05	0.000106274	-0.830984929	0.830984929	M1	Male	trans
cg17458253_IL1A	2.36E-05	0.000106281	0.229645394	0.229645394	M1	Male	trans
cg03655023_CYP39A1	2.36E-05	0.000106282	-0.548448907	0.548448907	M1	Male	trans
cg10262389_ARPP21-AS1	2.36E-05	0.000106282	-0.58964581	0.58964581	M1	Male	trans
cg21954196_NANOGP10	2.36E-05	0.000106283	-0.431489273	0.431489273	M1	Male	trans
cg08841544_ACTG1P10	2.36E-05	0.000106283	0.716492872	0.716492872	M1	Male	trans
cg26034147_FOXR2	2.36E-05	0.000106283	-0.806049742	0.806049742	M1	Male	trans
cg16064295_BTC	2.36E-05	0.000106283	-0.746083501	0.746083501	M1	Male	trans
cg00384163_DIPK1C	2.36E-05	0.000106283	-0.834540836	0.834540836	M1	Male	trans
cg11444278_TRAV38-2DV8	2.36E-05	0.000106283	0.406582387	0.406582387	M1	Male	trans
cg16395457_LILRB5	2.36E-05	0.000106284	-0.458083628	0.458083628	M1	Male	trans
cg07994735_OR14L1P	2.36E-05	0.000106285	-0.440244995	0.440244995	M1	Male	trans
cg06752985_GAL3ST4	2.36E-05	0.000106288	-0.472683942	0.472683942	M1	Male	trans
cg15125392_ENSG00000227249	2.36E-05	0.000106289	-0.931588248	0.931588248	M1	Male	trans
cg24635402_SNORD19B	2.36E-05	0.000106289	-0.549064884	0.549064884	M1	Male	trans
cg05077566_MIR647	2.36E-05	0.00010629	-0.946867378	0.946867378	M1	Male	trans
cg18396527_LINC01589	2.36E-05	0.000106292	-0.478878447	0.478878447	M1	Male	trans
cg08725989_ENSG00000243072	2.36E-05	0.000106292	-0.976067994	0.976067994	M1	Male	trans
cg09191854_GAP43	2.36E-05	0.000106292	-0.118562554	0.118562554	M1	Male	trans
cg15482000_ENSG00000216378	2.36E-05	0.000106292	-0.571923725	0.571923725	M1	Male	trans
cg04342425_ANKRD60	2.36E-05	0.000106292	-1.755977432	1.755977432	M1	Male	trans
cg11170217_CYGB	2.36E-05	0.000106294	-0.867403909	0.867403909	M1	Male	trans
cg09581100_MRPL20P1	2.36E-05	0.000106294	-0.673592902	0.673592902	M1	Male	trans
cg12824782_PCNPP4	2.36E-05	0.000106301	0.851842722	0.851842722	M1	Male	trans
cg08148553_SOAT2	2.36E-05	0.000106302	0.332558292	0.332558292	M1	Male	trans
cg11425656_NDUFB4P8	2.36E-05	0.000106304	-0.374166771	0.374166771	M1	Male	trans
cg09081941_TRBV1	2.36E-05	0.000106305	-0.262391919	0.262391919	M1	Male	trans
cg05971678_IFNA13	2.36E-05	0.000106305	-0.445546255	0.445546255	M1	Male	trans
cg09830308_RPSAP19	2.36E-05	0.000106307	0.425533379	0.425533379	M1	Male	trans
cg20821566_GMPPB	2.36E-05	0.000106311	0.575360688	0.575360688	M1	Male	trans
cg07793432_KLHDC1	2.36E-05	0.000106313	-0.815651805	0.815651805	M1	Male	trans
cg08380311_MIR34AHG	2.36E-05	0.000106313	0.61954466	0.61954466	M1	Male	trans
cg17080234_DPPA5P4	2.36E-05	0.000106313	-0.56538597	0.56538597	M1	Male	trans
cg23519258_CADM2-AS2	2.36E-05	0.000106317	-0.976535264	0.976535264	M1	Male	trans
cg15713912_ENSG00000173366	2.36E-05	0.000106317	0.998605845	0.998605845	M1	Male	trans
cg13229245_ITSN1	2.36E-05	0.000106318	0.385220293	0.385220293	M1	Male	trans
cg26305729_ENSG00000223944	2.36E-05	0.000106325	-0.604312161	0.604312161	M1	Male	trans
cg27390524_ENSG00000233508	2.36E-05	0.000106326	-0.694414215	0.694414215	M1	Male	trans
cg18754417_USP35	2.36E-05	0.000106328	-0.587311969	0.587311969	M1	Male	trans
cg16775224_ENSG00000226334	2.36E-05	0.000106328	0.641998674	0.641998674	M1	Male	trans
cg07980166_Y_RNA	2.36E-05	0.000106328	-0.830749061	0.830749061	M1	Male	trans
cg26890309_QRSL1P1	2.36E-05	0.000106328	-0.765123356	0.765123356	M1	Male	trans
cg06736113_CNTN4-AS2	2.36E-05	0.000106328	-0.544674256	0.544674256	M1	Male	trans
cg26076683_CNTFR-AS1	2.36E-05	0.000106328	-0.790835481	0.790835481	M1	Male	trans
cg26076683_RPL39P25	2.36E-05	0.000106328	-0.956448922	0.956448922	M1	Male	trans
cg26076683_MAGEB6	2.36E-05	0.000106328	-0.956448922	0.956448922	M1	Male	trans
cg26076683_PCNAP3	2.36E-05	0.000106328	-0.289363429	0.289363429	M1	Male	trans
cg26076683_ZIC4	2.36E-05	0.000106328	-1.347604011	1.347604011	M1	Male	trans
cg26076683_SLC29A4P1	2.36E-05	0.000106328	-1.347604011	1.347604011	M1	Male	trans
cg26076683_MTATP6P30	2.36E-05	0.000106328	-1.347604011	1.347604011	M1	Male	trans
cg26076683_PTF1A	2.36E-05	0.000106328	-0.662993682	0.662993682	M1	Male	trans
cg26076683_SNORD114-13	2.36E-05	0.000106328	-1.347604011	1.347604011	M1	Male	trans
cg26076683_MYL6P5	2.36E-05	0.000106328	-0.521057083	0.521057083	M1	Male	trans
cg26076683_Y_RNA	2.36E-05	0.000106328	-0.783687351	0.783687351	M1	Male	trans
cg26076683_GAPDHP67	2.36E-05	0.000106328	-0.783867631	0.783867631	M1	Male	trans
cg26076683_ENSG00000228680	2.36E-05	0.000106328	-0.391933816	0.391933816	M1	Male	trans
cg26076683_ENSG00000231178	2.36E-05	0.000106328	-0.451670903	0.451670903	M1	Male	trans
cg26076683_ENSG00000235817	2.36E-05	0.000106328	-1.347604011	1.347604011	M1	Male	trans
cg26076683_ENSG00000236507	2.36E-05	0.000106328	-0.783867631	0.783867631	M1	Male	trans
cg08024174_TRIM63	2.36E-05	0.000106331	-0.542419615	0.542419615	M1	Male	trans
cg14193001_FBXO36-IT1	2.36E-05	0.000106335	-0.559916766	0.559916766	M1	Male	trans
cg10803871_ASB18	2.36E-05	0.000106335	-0.518005323	0.518005323	M1	Male	trans
cg14523380_ACTG1P10	2.36E-05	0.000106336	0.637741864	0.637741864	M1	Male	trans
cg09891645_SNRPCP9	2.36E-05	0.000106336	0.708214875	0.708214875	M1	Male	trans
cg26152108_SLC6A17	2.36E-05	0.000106336	-0.676653032	0.676653032	M1	Male	trans
cg10836755_RNU2-36P	2.36E-05	0.000106337	-0.639681817	0.639681817	M1	Male	trans
cg10492042_NFKBIE	2.36E-05	0.000106337	0.327232519	0.327232519	M1	Male	trans
cg10729426_RNU4-39P	2.36E-05	0.000106339	0.71573567	0.71573567	M1	Male	trans
cg04553903_PPIAP81	2.36E-05	0.00010634	-0.938895001	0.938895001	M1	Male	trans
cg15026474_OR4S1	2.36E-05	0.00010634	-0.916040382	0.916040382	M1	Male	trans
cg07850274_NUP205	2.36E-05	0.000106345	-0.663907261	0.663907261	M1	Male	trans
cg09480190_CRISP3	2.36E-05	0.000106345	-0.490484802	0.490484802	M1	Male	trans
cg09189551_RPS3AP54	2.36E-05	0.000106345	-1.406009901	1.406009901	M1	Male	trans
cg06888156_TRAV24	2.36E-05	0.000106348	-1.228742738	1.228742738	M1	Male	trans
cg14615927_LOXL4	2.36E-05	0.000106348	-0.481768167	0.481768167	M1	Male	trans
cg03687084_OR2F2	2.36E-05	0.000106348	-0.513465826	0.513465826	M1	Male	trans
cg14667273_CACNG2	2.36E-05	0.000106349	0.608032551	0.608032551	M1	Male	trans
cg11086960_TMEM41B	2.36E-05	0.00010635	-0.885776066	0.885776066	M1	Male	trans
cg17271146_ENSG00000236777	2.36E-05	0.000106351	-0.43768337	0.43768337	M1	Male	trans
cg09191854_LINC01883	2.36E-05	0.000106359	-0.382098794	0.382098794	M1	Male	trans
cg05984244_EIF4EP4	2.36E-05	0.00010636	1.167332891	1.167332891	M1	Male	trans
cg26284196_DOK6	2.36E-05	0.00010636	-0.669705587	0.669705587	M1	Male	trans
cg09152224_RNA5S1	2.36E-05	0.000106361	-0.312838151	0.312838151	M1	Male	trans
cg02792740_VAPA	2.36E-05	0.000106363	0.581905831	0.581905831	M1	Male	trans
cg27272853_VSIR	2.36E-05	0.000106366	0.612429752	0.612429752	M1	Male	trans
cg12964848_ENSG00000239593	2.36E-05	0.000106366	-0.560874961	0.560874961	M1	Male	trans
cg11593799_CDY20P	2.36E-05	0.000106366	-0.522855272	0.522855272	M1	Male	trans
cg03655023_LRRIQ3	2.36E-05	0.000106366	-0.635689864	0.635689864	M1	Male	trans
cg15429715_ENSG00000241204	2.36E-05	0.000106366	-0.495287658	0.495287658	M1	Male	trans
cg23715213_HNRNPA1P60	2.36E-05	0.000106366	-0.790934061	0.790934061	M1	Male	trans
cg04866220_TMEM212-IT1	2.36E-05	0.000106366	-0.650784557	0.650784557	M1	Male	trans
cg01255527_USP17L4	2.36E-05	0.000106366	-0.777742992	0.777742992	M1	Male	trans
cg25033405_C2orf78	2.36E-05	0.000106366	-0.728241404	0.728241404	M1	Male	trans
cg13556387_RN7SKP71	2.36E-05	0.000106366	-0.334253446	0.334253446	M1	Male	trans
cg06282009_ATP1A2	2.36E-05	0.000106366	-1.169220106	1.169220106	M1	Male	trans
cg16064295_YWHAQ	2.36E-05	0.000106366	-0.710328742	0.710328742	M1	Male	trans
cg15781397_RNU6-23P	2.36E-05	0.000106366	-0.568365866	0.568365866	M1	Male	trans
cg10009194_UQCRHP4	2.37E-05	0.000106366	-0.479876095	0.479876095	M1	Male	trans
cg10009194_RNU6-746P	2.37E-05	0.000106366	-0.479876095	0.479876095	M1	Male	trans
cg10009194_NACAP7	2.37E-05	0.000106366	-0.479876095	0.479876095	M1	Male	trans
cg10009194_LBX1-AS1	2.37E-05	0.000106366	-0.370044798	0.370044798	M1	Male	trans
cg10009194_LINC01567	2.37E-05	0.000106366	-0.479876095	0.479876095	M1	Male	trans
cg10009194_RNU7-97P	2.37E-05	0.000106366	-0.479876095	0.479876095	M1	Male	trans
cg10009194_RNU6-938P	2.37E-05	0.000106366	-0.370044798	0.370044798	M1	Male	trans
cg10009194_KRTAP15-1	2.37E-05	0.000106366	-0.479876095	0.479876095	M1	Male	trans
cg10009194_KRTAP21-4P	2.37E-05	0.000106366	-0.479876095	0.479876095	M1	Male	trans
cg10009194_ENSG00000237342	2.37E-05	0.000106366	-0.479876095	0.479876095	M1	Male	trans
cg10009194_NDUFB4P4	2.37E-05	0.000106366	-0.526867691	0.526867691	M1	Male	trans
cg10009194_RNU6-145P	2.37E-05	0.000106366	-0.314363757	0.314363757	M1	Male	trans
cg10009194_RNA5SP188	2.37E-05	0.000106366	-0.585528673	0.585528673	M1	Male	trans
cg10009194_OOEP-AS1	2.37E-05	0.000106366	-0.097674202	0.097674202	M1	Male	trans
cg10009194_VN1R25P	2.37E-05	0.000106366	-0.706181635	0.706181635	M1	Male	trans
cg10009194_SEPTIN14P1	2.37E-05	0.000106366	-0.677798442	0.677798442	M1	Male	trans
cg10009194_RNA5SP328	2.37E-05	0.000106366	-0.237878933	0.237878933	M1	Male	trans
cg10009194_RNU6-1017P	2.37E-05	0.000106366	-0.429645166	0.429645166	M1	Male	trans
cg10009194_ENSG00000215263	2.37E-05	0.000106366	-0.208578052	0.208578052	M1	Male	trans
cg10009194_RPL7P58	2.37E-05	0.000106366	-0.585528673	0.585528673	M1	Male	trans
cg10009194_ENSG00000225813	2.37E-05	0.000106366	-0.591068329	0.591068329	M1	Male	trans
cg10009194_ENSG00000233379	2.37E-05	0.000106366	-0.276508508	0.276508508	M1	Male	trans
cg10009194_ENSG00000234108	2.37E-05	0.000106366	-0.585528673	0.585528673	M1	Male	trans
cg10009194_ENSG00000242162	2.37E-05	0.000106366	-0.196319048	0.196319048	M1	Male	trans
cg10009194_MTND1P28	2.37E-05	0.000106366	-0.824989991	0.824989991	M1	Male	trans
cg10009194_LINC02049	2.37E-05	0.000106366	-0.402998364	0.402998364	M1	Male	trans
cg10009194_RPL35AP3	2.37E-05	0.000106366	-0.824989991	0.824989991	M1	Male	trans
cg10009194_MTCO2P31	2.37E-05	0.000106366	-0.824989991	0.824989991	M1	Male	trans
cg10009194_MIR592	2.37E-05	0.000106366	-0.824989991	0.824989991	M1	Male	trans
cg10009194_MTATP6P23	2.37E-05	0.000106366	-0.824989991	0.824989991	M1	Male	trans
cg10009194_NACAP2	2.37E-05	0.000106366	-0.665347275	0.665347275	M1	Male	trans
cg10009194_OR51A5P	2.37E-05	0.000106366	-0.824989991	0.824989991	M1	Male	trans
cg10009194_TCEAL4P1	2.37E-05	0.000106366	-0.824989991	0.824989991	M1	Male	trans
cg10009194_FABP5P4	2.37E-05	0.000106366	-0.824989991	0.824989991	M1	Male	trans
cg10009194_LINC00404	2.37E-05	0.000106366	-0.824989991	0.824989991	M1	Male	trans
cg10009194_RPL32P31	2.37E-05	0.000106366	-0.824989991	0.824989991	M1	Male	trans
cg10009194_MIR520A	2.37E-05	0.000106366	-0.824989991	0.824989991	M1	Male	trans
cg10009194_ENSG00000219190	2.37E-05	0.000106366	-0.824989991	0.824989991	M1	Male	trans
cg10009194_ARL5AP1	2.37E-05	0.000106366	-0.824989991	0.824989991	M1	Male	trans
cg10009194_ENSG00000228194	2.37E-05	0.000106366	-0.824989991	0.824989991	M1	Male	trans
cg10009194_ENSG00000229603	2.37E-05	0.000106366	-0.824989991	0.824989991	M1	Male	trans
cg10009194_ENSG00000243620	2.37E-05	0.000106366	-0.824989991	0.824989991	M1	Male	trans
cg22087659_MTHFD2P5	2.37E-05	0.000106368	0.66597611	0.66597611	M1	Male	trans
cg07230864_IGFBP3	2.37E-05	0.000106368	-0.538177079	0.538177079	M1	Male	trans
cg15080433_CYP46A4P	2.37E-05	0.000106375	-0.914240325	0.914240325	M1	Male	trans
cg21258370_LILRA5	2.37E-05	0.000106375	-0.13966982	0.13966982	M1	Male	trans
cg24245601_RN7SL530P	2.37E-05	0.000106377	-0.713039754	0.713039754	M1	Male	trans
cg06647721_OR10V1	2.37E-05	0.000106377	-0.800210457	0.800210457	M1	Male	trans
cg04060288_SUGCT	2.37E-05	0.000106377	-0.83928037	0.83928037	M1	Male	trans
cg09833720_ZNF806	2.37E-05	0.000106377	-0.412944358	0.412944358	M1	Male	trans
cg19932577_SELENOKP3	2.37E-05	0.000106377	-0.736930941	0.736930941	M1	Male	trans
cg15901999_INPP5J	2.37E-05	0.000106377	-0.506485282	0.506485282	M1	Male	trans
cg22280068_IKZF3	2.37E-05	0.000106377	-0.575908958	0.575908958	M1	Male	trans
cg21204600_RNU6-465P	2.37E-05	0.000106377	-0.166827842	0.166827842	M1	Male	trans
cg21204600_KRT18P64	2.37E-05	0.000106377	-0.574931261	0.574931261	M1	Male	trans
cg21204600_RNU6-1071P	2.37E-05	0.000106377	-0.728042058	0.728042058	M1	Male	trans
cg21204600_SGCEP1	2.37E-05	0.000106377	-0.426752982	0.426752982	M1	Male	trans
cg21204600_RNU4-12P	2.37E-05	0.000106377	-1.025786506	1.025786506	M1	Male	trans
cg21204600_MROH4P	2.37E-05	0.000106377	-0.728042058	0.728042058	M1	Male	trans
cg21204600_RPS26P40	2.37E-05	0.000106377	-1.025786506	1.025786506	M1	Male	trans
cg21204600_RN7SL167P	2.37E-05	0.000106377	-0.920221978	0.920221978	M1	Male	trans
cg21204600_RNU6-1313P	2.37E-05	0.000106377	-0.728042058	0.728042058	M1	Male	trans
cg21204600_SSX8P	2.37E-05	0.000106377	-1.025786506	1.025786506	M1	Male	trans
cg21204600_RNU4-6P	2.37E-05	0.000106377	-0.728042058	0.728042058	M1	Male	trans
cg21204600_ENSG00000225333	2.37E-05	0.000106377	-0.728042058	0.728042058	M1	Male	trans
cg21204600_ENSG00000226043	2.37E-05	0.000106377	-0.728042058	0.728042058	M1	Male	trans
cg21204600_ENSG00000228877	2.37E-05	0.000106377	-0.728042058	0.728042058	M1	Male	trans
cg21204600_ENSG00000230695	2.37E-05	0.000106377	-0.219104543	0.219104543	M1	Male	trans
cg21204600_HSPA8P20	2.37E-05	0.000106377	-0.221628048	0.221628048	M1	Male	trans
cg21204600_ENSG00000237083	2.37E-05	0.000106377	-0.728042058	0.728042058	M1	Male	trans
cg21204600_SLC25A5P7	2.37E-05	0.000106377	-0.48031003	0.48031003	M1	Male	trans
cg21204600_ROBO2P1	2.37E-05	0.000106377	-0.344202701	0.344202701	M1	Male	trans
cg21204600_RPL5P28	2.37E-05	0.000106377	-0.518695246	0.518695246	M1	Male	trans
cg21204600_ENSG00000227519	2.37E-05	0.000106377	-0.258671671	0.258671671	M1	Male	trans
cg21204600_OR10G7	2.37E-05	0.000106377	-0.005839107	0.005839107	M1	Male	trans
cg01062838_EPHA7	2.37E-05	0.000106377	-0.96448427	0.96448427	M1	Male	trans
cg22333846_RPL23AP28	2.37E-05	0.00010638	0.503500803	0.503500803	M1	Male	trans
cg05207347_MTRNR2L4	2.37E-05	0.000106381	-0.336291231	0.336291231	M1	Male	trans
cg04741595_SNORD115-39	2.37E-05	0.000106383	-0.468307447	0.468307447	M1	Male	trans
cg14795409_SCN2A	2.37E-05	0.000106383	-0.261230469	0.261230469	M1	Male	trans
cg17901463_CSMD2-AS1	2.37E-05	0.000106383	0.86353269	0.86353269	M1	Male	trans
cg26972832_LINC02665	2.37E-05	0.000106385	-0.370081345	0.370081345	M1	Male	trans
cg09919756_VN1R37P	2.37E-05	0.000106387	-0.43968607	0.43968607	M1	Male	trans
cg07472332_CCNYL2	2.37E-05	0.000106387	-1.186090101	1.186090101	M1	Male	trans
cg14386951_PNRC2P1	2.37E-05	0.000106387	0.324986512	0.324986512	M1	Male	trans
cg23150798_RPS27AP14	2.37E-05	0.000106388	-0.65997172	0.65997172	M1	Male	trans
cg07793432_SMARCA1	2.37E-05	0.000106389	-0.839872482	0.839872482	M1	Male	trans
cg09417761_ENSG00000234584	2.37E-05	0.000106389	-0.98296182	0.98296182	M1	Male	trans
cg06282009_RPL7P38	2.37E-05	0.000106392	-1.116748737	1.116748737	M1	Male	trans
cg05502445_RNA5SP23	2.37E-05	0.000106392	-0.447966355	0.447966355	M1	Male	trans
cg13981054_RASL12	2.37E-05	0.000106392	0.446930655	0.446930655	M1	Male	trans
cg04060288_GTF2H2	2.37E-05	0.000106394	-1.127040734	1.127040734	M1	Male	trans
cg27513510_RELN	2.37E-05	0.000106395	-0.498238157	0.498238157	M1	Male	trans
cg11056334_CNIH1	2.37E-05	0.000106395	-0.391680695	0.391680695	M1	Male	trans
cg27135799_NFKBIE	2.37E-05	0.000106397	-0.482341787	0.482341787	M1	Male	trans
cg09189551_MAOB	2.37E-05	0.000106397	-0.68748218	0.68748218	M1	Male	trans
cg12067981_RN7SL38P	2.37E-05	0.000106397	-0.339453096	0.339453096	M1	Male	trans
cg16310808_ENSG00000231207	2.37E-05	0.000106397	-0.307314164	0.307314164	M1	Male	trans
cg26015683_TCL1B	2.37E-05	0.000106397	0.416765367	0.416765367	M1	Male	trans
cg13292150_OR6C1	2.37E-05	0.000106397	-0.040488272	0.040488272	M1	Male	trans
cg13292150_CACNG7	2.37E-05	0.000106397	-0.238633968	0.238633968	M1	Male	trans
cg13292150_NDUFA5P10	2.37E-05	0.000106397	-0.360268749	0.360268749	M1	Male	trans
cg13292150_CAPZA1P4	2.37E-05	0.000106397	-1.538834494	1.538834494	M1	Male	trans
cg13292150_ENSG00000224252	2.37E-05	0.000106397	-1.538834494	1.538834494	M1	Male	trans
cg13292150_ENSG00000230159	2.37E-05	0.000106397	-1.538834494	1.538834494	M1	Male	trans
cg13292150_ENSG00000230190	2.37E-05	0.000106397	-1.538834494	1.538834494	M1	Male	trans
cg13292150_ENSG00000234522	2.37E-05	0.000106397	-1.538834494	1.538834494	M1	Male	trans
cg13292150_SETD6P1	2.37E-05	0.000106397	-0.55125295	0.55125295	M1	Male	trans
cg13292150_CRB3P1	2.37E-05	0.000106397	-0.895101632	0.895101632	M1	Male	trans
cg13292150_OR10C1	2.37E-05	0.000106397	-0.895101632	0.895101632	M1	Male	trans
cg13292150_OR5M4P	2.37E-05	0.000106397	-1.380471778	1.380471778	M1	Male	trans
cg13292150_OR9I2P	2.37E-05	0.000106397	-0.3802458	0.3802458	M1	Male	trans
cg13292150_RN7SKP205	2.37E-05	0.000106397	-1.032711946	1.032711946	M1	Male	trans
cg13292150_DNAJA1P5	2.37E-05	0.000106397	-1.264281547	1.264281547	M1	Male	trans
cg13292150_DPP10-AS3	2.37E-05	0.000106397	-0.757075178	0.757075178	M1	Male	trans
cg13292150_OR51H2P	2.37E-05	0.000106397	-0.551843403	0.551843403	M1	Male	trans
cg13292150_NDUFA12P1	2.37E-05	0.000106397	-0.690235889	0.690235889	M1	Male	trans
cg13292150_TPRX1	2.37E-05	0.000106397	-0.847635802	0.847635802	M1	Male	trans
cg13292150_RNU6-929P	2.37E-05	0.000106397	-0.632140773	0.632140773	M1	Male	trans
cg21353050_FFAR3	2.37E-05	0.000106401	-0.284274153	0.284274153	M1	Male	trans
cg06026636_ADRB2	2.37E-05	0.000106401	0.704356025	0.704356025	M1	Male	trans
cg02579022_PAICSP3	2.37E-05	0.000106402	0.652325159	0.652325159	M1	Male	trans
cg25515319_ERICH4	2.37E-05	0.000106404	-0.593223661	0.593223661	M1	Male	trans
cg02949296_ENSG00000220745	2.37E-05	0.000106405	-1.441498871	1.441498871	M1	Male	trans
cg02326058_ENSG00000231476	2.37E-05	0.000106405	0.677773798	0.677773798	M1	Male	trans
cg16496814_SLC35F4	2.37E-05	0.000106407	-0.459971881	0.459971881	M1	Male	trans
cg11889058_ENSG00000235052	2.37E-05	0.000106408	-1.05402147	1.05402147	M1	Male	trans
cg06736113_SUMO1P4	2.37E-05	0.000106409	-0.625877005	0.625877005	M1	Male	trans
cg17106653_GBP7	2.37E-05	0.000106415	0.933954309	0.933954309	M1	Male	trans
cg04770397_SGCD	2.37E-05	0.000106417	-0.491695476	0.491695476	M1	Male	trans
cg12081434_CLDN10-AS1	2.37E-05	0.00010642	-0.553363817	0.553363817	M1	Male	trans
cg02792740_C4orf3	2.37E-05	0.000106423	0.586118915	0.586118915	M1	Male	trans
cg24443367_CDH23-AS1	2.37E-05	0.000106423	-0.954058871	0.954058871	M1	Male	trans
cg03622040_ENSG00000232006	2.37E-05	0.000106423	-0.658316538	0.658316538	M1	Male	trans
cg23882019_Y_RNA	2.37E-05	0.000106423	0.694363381	0.694363381	M1	Male	trans
cg18701685_BHLHB9	2.37E-05	0.000106423	1.010799162	1.010799162	M1	Male	trans
cg25938960_CFAP299	2.37E-05	0.000106426	-0.7292462	0.7292462	M1	Male	trans
cg16653138_ENSG00000234938	2.37E-05	0.000106426	-0.611036281	0.611036281	M1	Male	trans
cg04056946_DIRAS3	2.37E-05	0.000106427	-1.247474833	1.247474833	M1	Male	trans
cg22646311_WFDC5	2.37E-05	0.000106428	0.615073708	0.615073708	M1	Male	trans
cg15833940_TSPAN18	2.37E-05	0.000106428	0.637806589	0.637806589	M1	Male	trans
cg00447018_MYCL	2.37E-05	0.000106428	-0.780765712	0.780765712	M1	Male	trans
cg19498912_LINC02802	2.37E-05	0.000106428	-0.314669605	0.314669605	M1	Male	trans
cg10897282_CNTN6	2.37E-05	0.000106428	-0.66705008	0.66705008	M1	Male	trans
cg08229224_STRADB	2.37E-05	0.000106429	-0.537633372	0.537633372	M1	Male	trans
cg25562878_CST11	2.37E-05	0.000106429	0.848829194	0.848829194	M1	Male	trans
cg05232081_MIR374B	2.37E-05	0.000106431	-0.924238419	0.924238419	M1	Male	trans
cg06896450_CNN2P8	2.37E-05	0.000106433	-0.924137498	0.924137498	M1	Male	trans
cg14790638_ZNF423	2.37E-05	0.000106435	-0.245412877	0.245412877	M1	Male	trans
cg04774563_LINC00351	2.37E-05	0.000106435	-0.342587001	0.342587001	M1	Male	trans
cg08382137_CCDC144NL	2.37E-05	0.000106438	0.548269632	0.548269632	M1	Male	trans
cg16490805_ENSG00000232604	2.37E-05	0.00010644	-0.90074132	0.90074132	M1	Male	trans
cg07264993_PLA2R1	2.37E-05	0.00010644	-0.51014489	0.51014489	M1	Male	trans
cg04060288_PLEKHA8P1	2.37E-05	0.00010644	-0.999436107	0.999436107	M1	Male	trans
cg11217037_HCN1	2.37E-05	0.000106441	-0.355412794	0.355412794	M1	Male	trans
cg13129612_ENSG00000225385	2.37E-05	0.000106441	0.378581205	0.378581205	M1	Male	trans
cg19703425_RN7SKP143	2.37E-05	0.000106448	-1.330285033	1.330285033	M1	Male	trans
cg08829140_GP2	2.37E-05	0.000106448	-0.842746337	0.842746337	M1	Male	trans
cg23974730_IGHV3-13	2.37E-05	0.000106451	0.910302191	0.910302191	M1	Male	trans
cg19147015_FCF1P4	2.37E-05	0.000106452	-0.996638703	0.996638703	M1	Male	trans
cg13458720_IGLC3	2.37E-05	0.000106452	-1.688211797	1.688211797	M1	Male	trans
cg22589073_TCF21	2.37E-05	0.000106454	-1.122602934	1.122602934	M1	Male	trans
cg24169118_ENSG00000229352	2.37E-05	0.000106456	-0.461203939	0.461203939	M1	Male	trans
cg06758833_TRBV23-1	2.37E-05	0.000106459	-0.647651957	0.647651957	M1	Male	trans
cg00480717_DLG3-AS1	2.37E-05	0.000106459	-0.59065459	0.59065459	M1	Male	trans
cg04999352_CFTR-AS1	2.37E-05	0.000106466	0.524167308	0.524167308	M1	Male	trans
cg11478335_NPM1P40	2.37E-05	0.000106466	-0.611658262	0.611658262	M1	Male	trans
cg10915301_ENSG00000232806	2.37E-05	0.000106468	0.573460667	0.573460667	M1	Male	trans
cg14591380_VSX2	2.37E-05	0.000106471	-0.89586386	0.89586386	M1	Male	trans
cg06503255_NPFFR2	2.37E-05	0.000106473	-1.071101765	1.071101765	M1	Male	trans
cg23789019_ENSG00000213851	2.37E-05	0.000106474	1.019210832	1.019210832	M1	Male	trans
cg14560276_ENSG00000233081	2.37E-05	0.000106474	-0.875002706	0.875002706	M1	Male	trans
cg27380499_ENSG00000224029	2.37E-05	0.000106477	0.457561432	0.457561432	M1	Male	trans
cg12156661_CICP17	2.37E-05	0.00010648	-0.566047795	0.566047795	M1	Male	trans
cg07543199_TUBBP6	2.37E-05	0.00010648	-1.183797905	1.183797905	M1	Male	trans
cg12578563_KCNMA1-AS3	2.37E-05	0.00010648	-0.553607531	0.553607531	M1	Male	trans
cg18819262_SRY	2.37E-05	0.000106483	-0.423419706	0.423419706	M1	Male	trans
cg16569309_ENSG00000230186	2.37E-05	0.000106485	-0.426152296	0.426152296	M1	Male	trans
cg06582935_SNORD70B	2.37E-05	0.000106485	-0.552387923	0.552387923	M1	Male	trans
cg02805689_REG1A	2.37E-05	0.000106485	-0.414965874	0.414965874	M1	Male	trans
cg07793432_CFAP61	2.37E-05	0.00010649	-0.655190841	0.655190841	M1	Male	trans
cg25421796_RNU6ATAC29P	2.37E-05	0.000106491	-0.663408484	0.663408484	M1	Male	trans
cg08176762_NLRP11	2.37E-05	0.000106492	-0.754792826	0.754792826	M1	Male	trans
cg22052629_RNMT	2.37E-05	0.000106494	-0.543172393	0.543172393	M1	Male	trans
cg25212717_GAS2L1P2	2.37E-05	0.000106494	-0.387769988	0.387769988	M1	Male	trans
cg14521435_KRTAP5-8	2.37E-05	0.000106494	-0.612476923	0.612476923	M1	Male	trans
cg05351147_OR10Z1	2.37E-05	0.000106497	-0.240923358	0.240923358	M1	Male	trans
cg25564829_NPM1P31	2.37E-05	0.000106497	-0.747935004	0.747935004	M1	Male	trans
cg19597111_EMX2	2.37E-05	0.000106497	-0.330416241	0.330416241	M1	Male	trans
cg09774124_S1PR1	2.37E-05	0.000106498	-0.844653426	0.844653426	M1	Male	trans
cg01226797_ENSG00000228033	2.37E-05	0.000106499	-0.696820519	0.696820519	M1	Male	trans
cg07091544_OR51B3P	2.37E-05	0.000106504	-0.727007811	0.727007811	M1	Male	trans
cg24711324_DNAJC18	2.37E-05	0.000106504	-0.614368817	0.614368817	M1	Male	trans
cg25963539_ITPRID1	2.37E-05	0.000106504	0.566953833	0.566953833	M1	Male	trans
cg10959048_IL2	2.37E-05	0.000106504	-0.852234414	0.852234414	M1	Male	trans
cg09608134_RNU6-842P	2.37E-05	0.000106504	1.174660149	1.174660149	M1	Male	trans
cg26015683_LINC00487	2.37E-05	0.000106504	0.477239688	0.477239688	M1	Male	trans
cg26990625_ENSG00000241097	2.37E-05	0.000106505	0.392016358	0.392016358	M1	Male	trans
cg10295807_EVI2B	2.37E-05	0.000106505	-0.441930609	0.441930609	M1	Male	trans
cg04482748_CLCN3P1	2.37E-05	0.000106505	-0.471331951	0.471331951	M1	Male	trans
cg10959048_DOCK2	2.37E-05	0.000106505	-0.782207858	0.782207858	M1	Male	trans
cg16589950_RNU6-485P	2.37E-05	0.000106506	-1.221521788	1.221521788	M1	Male	trans
cg23974730_PSLNR	2.37E-05	0.000106506	0.805123511	0.805123511	M1	Male	trans
cg02732176_ENSG00000217825	2.37E-05	0.00010651	-0.874215546	0.874215546	M1	Male	trans
cg07980166_RN7SKP189	2.37E-05	0.000106512	-0.605347581	0.605347581	M1	Male	trans
cg24605553_ENSG00000223537	2.37E-05	0.000106512	0.60677819	0.60677819	M1	Male	trans
cg04934246_ENSG00000237904	2.37E-05	0.000106515	-0.386631199	0.386631199	M1	Male	trans
cg07264993_ZNF221	2.37E-05	0.000106517	-0.425546807	0.425546807	M1	Male	trans
cg02792740_WASL	2.37E-05	0.000106517	0.615549439	0.615549439	M1	Male	trans
cg19206305_MIR103A2	2.37E-05	0.00010652	-0.853593315	0.853593315	M1	Male	trans
cg11600594_PNMA2	2.37E-05	0.00010652	-1.130395377	1.130395377	M1	Male	trans
cg11756138_ATF4P1	2.37E-05	0.000106521	-0.831839028	0.831839028	M1	Male	trans
cg25542438_ENSG00000237271	2.37E-05	0.000106522	-0.528725032	0.528725032	M1	Male	trans
cg20414709_DEFB108F	2.37E-05	0.000106523	-0.232101904	0.232101904	M1	Male	trans
cg04934246_ENSG00000235461	2.37E-05	0.000106527	-0.63733907	0.63733907	M1	Male	trans
cg11056334_NSUN4	2.37E-05	0.000106529	-0.41825838	0.41825838	M1	Male	trans
cg02668903_ENSG00000224366	2.37E-05	0.000106531	-0.579130048	0.579130048	M1	Male	trans
cg04212021_GRAMD4P2	2.37E-05	0.000106532	0.748002321	0.748002321	M1	Male	trans
cg05005609_MTCO3P5	2.37E-05	0.000106536	0.77604449	0.77604449	M1	Male	trans
cg11086960_ZNF84	2.37E-05	0.000106538	-0.843229201	0.843229201	M1	Male	trans
cg03465188_SLC2A14	2.37E-05	0.000106538	-0.15989016	0.15989016	M1	Male	trans
cg02792740_KCNG3	2.37E-05	0.000106538	0.47157026	0.47157026	M1	Male	trans
cg12046819_LGI3	2.37E-05	0.000106541	-0.50660273	0.50660273	M1	Male	trans
cg09612852_ST13P21	2.37E-05	0.000106544	-0.697492866	0.697492866	M1	Male	trans
cg07850274_MCUR1	2.37E-05	0.000106549	-0.676232179	0.676232179	M1	Male	trans
cg23974730_RN7SKP193	2.37E-05	0.00010655	0.778786488	0.778786488	M1	Male	trans
cg10430029_OR2T32P	2.37E-05	0.000106553	-0.078210525	0.078210525	M1	Male	trans
cg01611524_ENSG00000230026	2.37E-05	0.000106556	-0.483789246	0.483789246	M1	Male	trans
cg15120247_RWDD3	2.37E-05	0.000106556	-0.660188825	0.660188825	M1	Male	trans
cg09981313_ENSG00000217631	2.37E-05	0.000106557	-0.996147992	0.996147992	M1	Male	trans
cg16977073_NPAP1P4	2.37E-05	0.000106558	-0.850070093	0.850070093	M1	Male	trans
cg11465213_TUBB8P9	2.37E-05	0.000106558	0.671136304	0.671136304	M1	Male	trans
cg12026466_LOXL4	2.37E-05	0.00010656	0.557399914	0.557399914	M1	Male	trans
cg18923635_GABRA6	2.37E-05	0.000106562	0.611787741	0.611787741	M1	Male	trans
cg07020979_CYP2A7	2.37E-05	0.000106562	-0.209846559	0.209846559	M1	Male	trans
cg09919756_ZDHHC20-IT1	2.37E-05	0.000106563	-0.761698733	0.761698733	M1	Male	trans
cg01533332_LINC01167	2.37E-05	0.000106563	1.004184573	1.004184573	M1	Male	trans
cg11840740_ENSG00000237539	2.37E-05	0.000106564	0.803498974	0.803498974	M1	Male	trans
cg14254452_LOXL4	2.37E-05	0.000106565	0.622546631	0.622546631	M1	Male	trans
cg15833940_ENSG00000236858	2.37E-05	0.000106568	0.219528063	0.219528063	M1	Male	trans
cg15099537_CADM3	2.37E-05	0.000106569	-0.249297435	0.249297435	M1	Male	trans
cg05861871_CSN1S2AP	2.37E-05	0.000106569	-0.657097555	0.657097555	M1	Male	trans
cg01226797_KLRC1	2.37E-05	0.00010657	-0.528896628	0.528896628	M1	Male	trans
cg26184765_SERPINA4	2.37E-05	0.000106572	-0.372935662	0.372935662	M1	Male	trans
cg11086960_F2RL1	2.37E-05	0.000106573	-0.75210317	0.75210317	M1	Male	trans
cg19938179_SYNDIG1	2.37E-05	0.000106575	-0.615180679	0.615180679	M1	Male	trans
cg06176987_HVCN1	2.37E-05	0.000106575	-0.709271095	0.709271095	M1	Male	trans
cg04750027_ENSG00000233427	2.37E-05	0.000106577	-1.198018395	1.198018395	M1	Male	trans
cg21849790_GHR	2.37E-05	0.000106577	0.518686543	0.518686543	M1	Male	trans
cg02682924_IL1RAPL1	2.37E-05	0.000106577	-0.541679722	0.541679722	M1	Male	trans
cg15712577_GLDC	2.37E-05	0.000106579	-0.23034496	0.23034496	M1	Male	trans
cg01596995_RNA5SP161	2.37E-05	0.00010658	-0.388757974	0.388757974	M1	Male	trans
cg08229224_UNC50	2.37E-05	0.00010658	-0.569067203	0.569067203	M1	Male	trans
cg10664162_RNU6-167P	2.37E-05	0.000106583	-0.36716601	0.36716601	M1	Male	trans
cg02697258_OR2T32P	2.37E-05	0.000106586	-0.057216614	0.057216614	M1	Male	trans
cg11110036_RPS6P23	2.37E-05	0.000106587	-0.741497085	0.741497085	M1	Male	trans
cg11110036_ENSG00000230121	2.37E-05	0.000106587	-0.904749806	0.904749806	M1	Male	trans
cg24092000_DYDC1	2.37E-05	0.000106587	-0.667248249	0.667248249	M1	Male	trans
cg18650515_AFAP1L2	2.37E-05	0.000106587	-0.620866419	0.620866419	M1	Male	trans
cg19360212_ENSG00000230534	2.37E-05	0.000106588	-0.56989006	0.56989006	M1	Male	trans
cg17764057_MPP1	2.37E-05	0.000106595	-0.594039746	0.594039746	M1	Male	trans
cg10115321_HOTAIR	2.37E-05	0.000106595	-0.755844693	0.755844693	M1	Male	trans
cg22626897_FCF1P4	2.37E-05	0.000106599	-0.816860406	0.816860406	M1	Male	trans
cg17896072_RNU2-64P	2.37E-05	0.000106599	-0.486144796	0.486144796	M1	Male	trans
cg17180012_OR5BB1P	2.37E-05	0.000106599	0.31330806	0.31330806	M1	Male	trans
cg13795336_GAPDHP48	2.37E-05	0.0001066	-0.611885022	0.611885022	M1	Male	trans
cg27015302_CYP2T1P	2.37E-05	0.0001066	-1.034303644	1.034303644	M1	Male	trans
cg10387173_RN7SL752P	2.37E-05	0.000106601	-1.15807145	1.15807145	M1	Male	trans
cg13128244_PRR20D	2.37E-05	0.000106601	-0.726226881	0.726226881	M1	Male	trans
cg23641366_DAZ3	2.37E-05	0.000106601	-0.061062716	0.061062716	M1	Male	trans
cg23641366_DAZ4	2.37E-05	0.000106601	-0.002734438	0.002734438	M1	Male	trans
cg16201078_KRTAP13-4	2.37E-05	0.000106601	-0.713915725	0.713915725	M1	Male	trans
cg17537073_MLXIPL	2.37E-05	0.000106601	0.794001083	0.794001083	M1	Male	trans
cg06870875_U3	2.37E-05	0.000106607	-1.122039173	1.122039173	M1	Male	trans
cg12562232_NACA3P	2.37E-05	0.00010661	-0.612406483	0.612406483	M1	Male	trans
cg20265572_HIGD2AP2	2.37E-05	0.00010661	-1.036175496	1.036175496	M1	Male	trans
cg16404630_TP53TG3C	2.37E-05	0.00010661	-0.677883432	0.677883432	M1	Male	trans
cg03699103_PLA2G2A	2.37E-05	0.000106612	-1.442617788	1.442617788	M1	Male	trans
cg00268443_CT47A12	2.37E-05	0.000106613	-1.202339301	1.202339301	M1	Male	trans
cg05713971_ENSG00000233974	2.37E-05	0.000106613	0.567689448	0.567689448	M1	Male	trans
cg25894789_TRBV23OR9-2	2.37E-05	0.000106613	-0.767100144	0.767100144	M1	Male	trans
cg25894789_LINC02670	2.37E-05	0.000106613	-1.14304881	1.14304881	M1	Male	trans
cg25894789_TYRL	2.37E-05	0.000106613	-1.027830912	1.027830912	M1	Male	trans
cg25894789_AKR7A2P2	2.37E-05	0.000106613	-0.488302753	0.488302753	M1	Male	trans
cg25894789_ENSG00000235901	2.37E-05	0.000106613	-1.14304881	1.14304881	M1	Male	trans
cg25894789_REG3G	2.37E-05	0.000106613	-0.811267845	0.811267845	M1	Male	trans
cg25894789_RNU1-65P	2.37E-05	0.000106613	-0.362269712	0.362269712	M1	Male	trans
cg25894789_OR9G1	2.37E-05	0.000106613	-0.811267845	0.811267845	M1	Male	trans
cg25894789_MIR889	2.37E-05	0.000106613	-0.512708361	0.512708361	M1	Male	trans
cg25894789_RNA5SP432	2.37E-05	0.000106613	-0.811267845	0.811267845	M1	Male	trans
cg25894789_RNA5SP442	2.37E-05	0.000106613	-0.512708361	0.512708361	M1	Male	trans
cg25894789_ENSG00000230867	2.37E-05	0.000106613	-0.811267845	0.811267845	M1	Male	trans
cg25894789_OR2T27	2.37E-05	0.000106613	-0.633069441	0.633069441	M1	Male	trans
cg25894789_LINC02557	2.37E-05	0.000106613	-1.025416722	1.025416722	M1	Male	trans
cg10736303_RN7SKP174	2.37E-05	0.000106613	-1.183130942	1.183130942	M1	Male	trans
cg04510815_TRBJ2-4	2.37E-05	0.000106614	-0.46714609	0.46714609	M1	Male	trans
cg02849754_SLC34A1	2.37E-05	0.000106619	-0.731533621	0.731533621	M1	Male	trans
cg26231430_NCAM1	2.37E-05	0.000106624	-0.290311645	0.290311645	M1	Male	trans
cg05740567_REN	2.37E-05	0.000106625	-0.517160354	0.517160354	M1	Male	trans
cg05732866_CHEK2P4	2.37E-05	0.000106625	-0.864324281	0.864324281	M1	Male	trans
cg05732866_OR52Y1P	2.37E-05	0.000106625	-0.875335225	0.875335225	M1	Male	trans
cg08847335_LINC02549	2.37E-05	0.000106625	-0.293281538	0.293281538	M1	Male	trans
cg10278102_MAGEA9	2.37E-05	0.000106626	0.792448769	0.792448769	M1	Male	trans
cg13370121_RN7SKP104	2.37E-05	0.000106627	-0.361687784	0.361687784	M1	Male	trans
cg05966300_CCT6P4	2.37E-05	0.000106627	0.471700633	0.471700633	M1	Male	trans
cg20017123_ENSG00000205236	2.37E-05	0.000106627	-0.403421307	0.403421307	M1	Male	trans
cg24856383_PARD6BP1	2.37E-05	0.000106627	1.286297312	1.286297312	M1	Male	trans
cg19432243_PTH1R	2.37E-05	0.000106627	-0.494364443	0.494364443	M1	Male	trans
cg02792740_C2orf49	2.37E-05	0.00010663	0.61847594	0.61847594	M1	Male	trans
cg12372163_DPEP3	2.37E-05	0.000106631	-0.699727812	0.699727812	M1	Male	trans
cg01817709_ATCAY	2.37E-05	0.000106634	-0.147935919	0.147935919	M1	Male	trans
cg24605553_GBP7	2.37E-05	0.000106634	0.675826738	0.675826738	M1	Male	trans
cg17388638_TMEM163	2.37E-05	0.000106635	-0.437833722	0.437833722	M1	Male	trans
cg04470905_KLC3	2.37E-05	0.000106635	0.473660407	0.473660407	M1	Male	trans
cg10905736_ENSG00000108958	2.37E-05	0.000106635	-0.416073753	0.416073753	M1	Male	trans
cg07264993_MAN2A1	2.37E-05	0.000106636	-0.496516137	0.496516137	M1	Male	trans
cg05154833_ARF4P4	2.37E-05	0.000106636	-0.560923692	0.560923692	M1	Male	trans
cg16064295_H3P16	2.37E-05	0.000106636	-0.771883515	0.771883515	M1	Male	trans
cg02514711_RNA5SP397	2.37E-05	0.000106637	0.443405009	0.443405009	M1	Male	trans
cg02792740_AGPS	2.37E-05	0.000106639	0.592786924	0.592786924	M1	Male	trans
cg07096305_MFSD14B	2.37E-05	0.000106646	0.594709406	0.594709406	M1	Male	trans
cg22394530_ST13P11	2.37E-05	0.000106646	-0.838640304	0.838640304	M1	Male	trans
cg11056334_GPR160	2.37E-05	0.000106646	-0.432821286	0.432821286	M1	Male	trans
cg06219490_UGT2B11	2.37E-05	0.000106651	-0.75422605	0.75422605	M1	Male	trans
cg10810509_ENSG00000228982	2.37E-05	0.000106654	0.844548699	0.844548699	M1	Male	trans
cg18871215_TRBV22-1	2.37E-05	0.000106656	0.498291473	0.498291473	M1	Male	trans
cg11911060_ENSG00000231583	2.37E-05	0.000106657	-0.555229532	0.555229532	M1	Male	trans
cg07601093_DYNLT2B	2.37E-05	0.000106657	0.892261524	0.892261524	M1	Male	trans
cg18396527_MIR586	2.37E-05	0.000106657	-0.438357764	0.438357764	M1	Male	trans
cg11911060_SNORD115-18	2.37E-05	0.000106661	-0.817751428	0.817751428	M1	Male	trans
cg13655986_EPHA8	2.37E-05	0.000106663	-0.324483418	0.324483418	M1	Male	trans
cg16550453_ECE2	2.37E-05	0.000106668	-0.582389681	0.582389681	M1	Male	trans
cg26174736_RN7SL578P	2.37E-05	0.000106673	-1.069720592	1.069720592	M1	Male	trans
cg16472408_RN7SKP250	2.37E-05	0.000106676	-0.750619591	0.750619591	M1	Male	trans
cg27662789_RNU6-1267P	2.37E-05	0.000106676	0.614839196	0.614839196	M1	Male	trans
cg17853667_ENSG00000230343	2.37E-05	0.000106676	-2.591670967	2.591670967	M1	Male	trans
cg15622619_LINC01357	2.37E-05	0.000106676	-0.778252454	0.778252454	M1	Male	trans
cg07405255_ATP2B1	2.37E-05	0.000106676	-0.856583103	0.856583103	M1	Male	trans
cg12656219_RNU6ATAC26P	2.37E-05	0.000106676	-0.83369856	0.83369856	M1	Male	trans
cg16476991_FAM25E	2.37E-05	0.000106676	0.781511326	0.781511326	M1	Male	trans
cg06320570_KIAA0087	2.37E-05	0.000106676	-1.362202068	1.362202068	M1	Male	trans
cg17324671_RNU6-1039P	2.37E-05	0.000106676	-0.528149907	0.528149907	M1	Male	trans
cg27465654_ENSG00000232056	2.37E-05	0.000106676	0.288120865	0.288120865	M1	Male	trans
cg15080433_TRGVB	2.37E-05	0.000106676	-0.669093337	0.669093337	M1	Male	trans
cg02792740_MTMR9	2.37E-05	0.000106677	0.63044098	0.63044098	M1	Male	trans
cg21337411_ENSG00000233565	2.37E-05	0.000106681	-1.001166004	1.001166004	M1	Male	trans
cg11868136_RAD51AP1	2.37E-05	0.000106681	-0.40198499	0.40198499	M1	Male	trans
cg15658784_ENSG00000227400	2.37E-05	0.000106686	0.409671678	0.409671678	M1	Male	trans
cg09410841_CYCSP19	2.38E-05	0.000106688	0.755406993	0.755406993	M1	Male	trans
cg07110166_RNF213	2.38E-05	0.00010669	-0.470918618	0.470918618	M1	Male	trans
cg14790638_OR1I1	2.38E-05	0.000106691	-0.343914249	0.343914249	M1	Male	trans
cg10295807_RNU6-5P	2.38E-05	0.000106691	-0.506630064	0.506630064	M1	Male	trans
cg17107289_PSCA	2.38E-05	0.000106694	-0.573050159	0.573050159	M1	Male	trans
cg16963484_RNU6-411P	2.38E-05	0.000106694	-0.470964975	0.470964975	M1	Male	trans
cg06302718_ENSG00000234723	2.38E-05	0.000106701	-0.3202693	0.3202693	M1	Male	trans
cg23929072_CASR	2.38E-05	0.000106703	0.571225042	0.571225042	M1	Male	trans
cg19935718_MIR30E	2.38E-05	0.000106703	0.707925308	0.707925308	M1	Male	trans
cg09236126_XIRP1	2.38E-05	0.000106703	-0.927628296	0.927628296	M1	Male	trans
cg10527606_ENSG00000236513	2.38E-05	0.000106703	-0.596149936	0.596149936	M1	Male	trans
cg07264993_AK4P6	2.38E-05	0.000106706	-0.528900995	0.528900995	M1	Male	trans
cg03106914_ENSG00000241204	2.38E-05	0.000106711	-0.420177121	0.420177121	M1	Male	trans
cg13762257_DEFB136	2.38E-05	0.000106712	0.750098137	0.750098137	M1	Male	trans
cg16143544_CFL1P2	2.38E-05	0.000106717	-0.546242757	0.546242757	M1	Male	trans
cg22052566_ENSG00000217514	2.38E-05	0.000106719	0.562975218	0.562975218	M1	Male	trans
cg05608612_EPO	2.38E-05	0.000106722	-0.333033092	0.333033092	M1	Male	trans
cg11315466_ENSG00000222031	2.38E-05	0.000106723	-0.614806308	0.614806308	M1	Male	trans
cg11056334_ARHGAP12	2.38E-05	0.000106723	-0.40296582	0.40296582	M1	Male	trans
cg11171466_SLC35G5	2.38E-05	0.000106728	0.591066292	0.591066292	M1	Male	trans
cg15278957_RPL35AP34	2.38E-05	0.000106728	-0.717371171	0.717371171	M1	Male	trans
cg06054715_GACAT3	2.38E-05	0.000106731	-0.509253525	0.509253525	M1	Male	trans
cg03955334_LINC00656	2.38E-05	0.000106731	-0.445099317	0.445099317	M1	Male	trans
cg19077165_RNA5SP482	2.38E-05	0.000106731	-0.352226108	0.352226108	M1	Male	trans
ch.22.48274842R_C2orf83	2.38E-05	0.000106732	0.513756169	0.513756169	M1	Male	trans
cg08869231_OFD1P1Y	2.38E-05	0.000106736	-0.616568018	0.616568018	M1	Male	trans
cg11807238_RNU6-171P	2.38E-05	0.000106737	-0.521637618	0.521637618	M1	Male	trans
cg20202013_RN7SL263P	2.38E-05	0.000106741	0.587318989	0.587318989	M1	Male	trans
cg05162456_OR10V1	2.38E-05	0.000106741	-0.496556937	0.496556937	M1	Male	trans
cg14229362_ENSG00000233754	2.38E-05	0.000106741	0.746202576	0.746202576	M1	Male	trans
cg22504122_ENSG00000229961	2.38E-05	0.000106743	0.540290797	0.540290797	M1	Male	trans
cg04208996_XAGE3	2.38E-05	0.000106743	-0.741055095	0.741055095	M1	Male	trans
ch.22.48274842R_NCF4-AS1	2.38E-05	0.000106745	0.630430903	0.630430903	M1	Male	trans
cg05681859_LINC01793	2.38E-05	0.000106745	0.402687853	0.402687853	M1	Male	trans
cg18307677_ENSG00000231496	2.38E-05	0.000106747	-0.429952123	0.429952123	M1	Male	trans
cg06334154_ENSG00000237845	2.38E-05	0.000106749	-0.647025628	0.647025628	M1	Male	trans
cg18947032_LHX2	2.38E-05	0.000106749	0.202968814	0.202968814	M1	Male	trans
cg02588528_HSFY2	2.38E-05	0.000106749	-1.778891262	1.778891262	M1	Male	trans
cg02588528_HSFY1	2.38E-05	0.000106749	-1.778891262	1.778891262	M1	Male	trans
cg17355385_TACR2	2.38E-05	0.000106751	0.510039387	0.510039387	M1	Male	trans
cg18732855_YAP1P1	2.38E-05	0.000106753	-0.722846124	0.722846124	M1	Male	trans
cg00456950_RNU7-63P	2.38E-05	0.000106754	-0.660694651	0.660694651	M1	Male	trans
cg02792740_DENND4C	2.38E-05	0.000106756	0.627305877	0.627305877	M1	Male	trans
cg02361673_ENSG00000233970	2.38E-05	0.000106758	-0.70038925	0.70038925	M1	Male	trans
cg17106653_PPIAP78	2.38E-05	0.000106758	1.070588082	1.070588082	M1	Male	trans
cg12500767_EDN2	2.38E-05	0.000106758	-1.022595702	1.022595702	M1	Male	trans
cg06635371_OR2L13	2.38E-05	0.000106764	0.213913	0.213913	M1	Male	trans
cg05800065_RNA5SP130	2.38E-05	0.000106764	1.005711445	1.005711445	M1	Male	trans
cg05800065_NPM1P38	2.38E-05	0.000106764	0.452200488	0.452200488	M1	Male	trans
cg13401386_IGKV1-33	2.38E-05	0.000106764	-0.857411092	0.857411092	M1	Male	trans
cg05465169_OR51B5	2.38E-05	0.000106767	0.930551356	0.930551356	M1	Male	trans
cg02792740_GTDC1	2.38E-05	0.000106767	0.624755738	0.624755738	M1	Male	trans
cg19276014_ENSG00000201407	2.38E-05	0.000106772	-0.672634666	0.672634666	M1	Male	trans
cg26543311_HES7	2.38E-05	0.000106772	-1.819255616	1.819255616	M1	Male	trans
cg10548700_ENSG00000225884	2.38E-05	0.000106775	0.527750415	0.527750415	M1	Male	trans
cg15712577_EVI2B	2.38E-05	0.000106775	-0.330793322	0.330793322	M1	Male	trans
cg11155090_PMS2CL	2.38E-05	0.000106775	-0.776966828	0.776966828	M1	Male	trans
cg17847861_KRT17P6	2.38E-05	0.000106779	0.477815232	0.477815232	M1	Male	trans
cg02597454_CYCSP33	2.38E-05	0.000106781	-0.997861295	0.997861295	M1	Male	trans
cg14364472_CSN1S2AP	2.38E-05	0.000106781	-0.771436689	0.771436689	M1	Male	trans
cg01861555_COL8A1	2.38E-05	0.000106781	-1.26588024	1.26588024	M1	Male	trans
cg13401386_CDO1	2.38E-05	0.000106783	-0.69397251	0.69397251	M1	Male	trans
cg02792740_IFNGR2	2.38E-05	0.000106784	0.463475051	0.463475051	M1	Male	trans
cg26788903_ENSG00000231476	2.38E-05	0.000106791	-0.763763483	0.763763483	M1	Male	trans
cg04790857_C17orf77	2.38E-05	0.000106791	-0.62231454	0.62231454	M1	Male	trans
cg22280068_CHRM3-AS2	2.38E-05	0.000106792	-0.680447048	0.680447048	M1	Male	trans
cg10387173_ITLN2	2.38E-05	0.000106792	-1.397905137	1.397905137	M1	Male	trans
cg02501182_MYO16-AS2	2.38E-05	0.000106792	-0.51453806	0.51453806	M1	Male	trans
cg14216539_VN1R40P	2.38E-05	0.000106792	-1.181256539	1.181256539	M1	Male	trans
cg27015884_RN7SL666P	2.38E-05	0.000106792	-0.763919936	0.763919936	M1	Male	trans
cg27015884_ENSG00000223870	2.38E-05	0.000106792	-1.013876856	1.013876856	M1	Male	trans
cg17010254_Metazoa_SRP	2.38E-05	0.000106793	0.756792696	0.756792696	M1	Male	trans
cg16873130_CD81-AS1	2.38E-05	0.000106793	-0.522015878	0.522015878	M1	Male	trans
cg27336554_RNU6-462P	2.38E-05	0.000106793	-0.948191966	0.948191966	M1	Male	trans
cg08325191_GAMT	2.38E-05	0.000106793	0.442096598	0.442096598	M1	Male	trans
cg04578283_MROH5	2.38E-05	0.000106796	-0.375038457	0.375038457	M1	Male	trans
cg19943770_LINC00347	2.38E-05	0.000106797	-0.671811974	0.671811974	M1	Male	trans
cg16156113_EVI2B	2.38E-05	0.000106804	-0.356333843	0.356333843	M1	Male	trans
cg09073539_LINC02774	2.38E-05	0.000106807	-0.674470092	0.674470092	M1	Male	trans
cg13920792_DIRAS3	2.38E-05	0.000106808	-0.961242506	0.961242506	M1	Male	trans
cg24791105_OR2A5	2.38E-05	0.000106809	-0.135653043	0.135653043	M1	Male	trans
cg22052629_ATP13A4	2.38E-05	0.000106815	-0.563300393	0.563300393	M1	Male	trans
cg20615820_LINC01980	2.38E-05	0.000106815	-0.471451391	0.471451391	M1	Male	trans
cg22280068_RPS3AP49	2.38E-05	0.000106818	-0.594725696	0.594725696	M1	Male	trans
cg08795713_LINC01993	2.38E-05	0.000106818	-0.586169868	0.586169868	M1	Male	trans
cg13410725_PTGER3	2.38E-05	0.000106818	-0.33848314	0.33848314	M1	Male	trans
cg07096305_GPD2	2.38E-05	0.00010682	0.518304851	0.518304851	M1	Male	trans
cg20983125_RBMX2P3	2.38E-05	0.000106823	-0.554529391	0.554529391	M1	Male	trans
cg05154833_ENSG00000198106	2.38E-05	0.000106829	-0.725342248	0.725342248	M1	Male	trans
cg15113413_IGKV1-8	2.38E-05	0.000106832	-1.583989649	1.583989649	M1	Male	trans
cg16156113_LINC02013	2.38E-05	0.000106832	-0.4066271	0.4066271	M1	Male	trans
cg23383887_LINC01389	2.38E-05	0.000106834	-0.627499026	0.627499026	M1	Male	trans
cg13828701_ATP13A2	2.38E-05	0.000106836	0.539698728	0.539698728	M1	Male	trans
cg22168087_SLA2	2.38E-05	0.000106837	0.436752212	0.436752212	M1	Male	trans
cg19864060_LINC01167	2.38E-05	0.00010684	0.828801676	0.828801676	M1	Male	trans
cg06752779_DNAH7	2.38E-05	0.000106844	-0.643033887	0.643033887	M1	Male	trans
cg20449048_USP9YP15	2.38E-05	0.000106846	-0.706640803	0.706640803	M1	Male	trans
cg14591380_OPTC	2.38E-05	0.000106849	-0.767730932	0.767730932	M1	Male	trans
cg12403996_ENSG00000207419	2.38E-05	0.00010685	-0.549704561	0.549704561	M1	Male	trans
cg03078816_RNU2-64P	2.38E-05	0.000106851	-0.592174691	0.592174691	M1	Male	trans
cg16064295_NPNT	2.38E-05	0.000106851	-0.552915511	0.552915511	M1	Male	trans
cg20339553_MTCO2P17	2.38E-05	0.000106852	0.838881478	0.838881478	M1	Male	trans
cg00516582_ADRA2C	2.38E-05	0.000106852	-0.235321823	0.235321823	M1	Male	trans
cg02483029_RPSAP42	2.38E-05	0.000106853	0.586930856	0.586930856	M1	Male	trans
cg18266472_RNU6ATAC33P	2.38E-05	0.000106854	2.232430025	2.232430025	M1	Male	trans
cg00736622_EEF1A2	2.38E-05	0.000106857	-0.781462864	0.781462864	M1	Male	trans
cg05099240_CPXCR1	2.38E-05	0.00010686	-0.453924415	0.453924415	M1	Male	trans
cg08406402_ADGRL4	2.38E-05	0.00010686	-0.922092245	0.922092245	M1	Male	trans
cg11056334_PPIL3	2.38E-05	0.000106863	-0.459480868	0.459480868	M1	Male	trans
cg05802648_RNU2-64P	2.38E-05	0.000106863	-0.617749939	0.617749939	M1	Male	trans
cg15315714_POPDC3	2.38E-05	0.000106864	-0.663747586	0.663747586	M1	Male	trans
cg13458720_ENSG00000237888	2.38E-05	0.000106869	-1.444966269	1.444966269	M1	Male	trans
cg24137511_ENSG00000196826	2.38E-05	0.00010687	-1.030112853	1.030112853	M1	Male	trans
cg05338976_VCY1B	2.38E-05	0.00010687	-0.700127704	0.700127704	M1	Male	trans
cg05338976_VCY	2.38E-05	0.00010687	-0.355348087	0.355348087	M1	Male	trans
cg13212982_KANK4	2.38E-05	0.00010687	-0.562201883	0.562201883	M1	Male	trans
cg16889057_UPF3AP2	2.38E-05	0.000106871	-0.737967108	0.737967108	M1	Male	trans
cg12051233_CRISP3	2.38E-05	0.000106872	-0.66219415	0.66219415	M1	Male	trans
cg04236252_CDH2	2.38E-05	0.000106872	-0.357437804	0.357437804	M1	Male	trans
cg00842582_U8	2.38E-05	0.000106872	-0.809894646	0.809894646	M1	Male	trans
cg00530579_SPTLC1P4	2.38E-05	0.000106872	-0.453077408	0.453077408	M1	Male	trans
cg16156113_ENSG00000232721	2.38E-05	0.000106874	-0.418948091	0.418948091	M1	Male	trans
cg17847052_ENSG00000230343	2.38E-05	0.000106874	-0.727968287	0.727968287	M1	Male	trans
cg11256764_RRP7A	2.38E-05	0.000106875	-0.530316636	0.530316636	M1	Male	trans
cg14611230_ENSG00000228521	2.38E-05	0.000106877	-0.525192947	0.525192947	M1	Male	trans
cg00525833_CT83	2.38E-05	0.000106881	-0.992549286	0.992549286	M1	Male	trans
cg01704040_RPL18AP14	2.38E-05	0.000106881	-0.281240465	0.281240465	M1	Male	trans
cg01611524_LINC01757	2.38E-05	0.000106881	-0.811571769	0.811571769	M1	Male	trans
cg16888658_RN7SKP90	2.38E-05	0.000106882	0.668154707	0.668154707	M1	Male	trans
cg18158658_Y_RNA	2.38E-05	0.000106885	-0.893793528	0.893793528	M1	Male	trans
cg01329519_MIR140	2.38E-05	0.000106885	0.603306055	0.603306055	M1	Male	trans
cg15712577_IGHV3-15	2.38E-05	0.000106888	-0.48318255	0.48318255	M1	Male	trans
cg16977073_MEF2C	2.38E-05	0.000106893	-0.786227834	0.786227834	M1	Male	trans
cg13074018_TUBBP10	2.38E-05	0.000106895	-0.709458475	0.709458475	M1	Male	trans
cg04735620_GAGE12C	2.38E-05	0.000106895	-1.00611248	1.00611248	M1	Male	trans
cg24472388_CSMD2-AS1	2.38E-05	0.000106895	-0.599095955	0.599095955	M1	Male	trans
cg18180710_PTCHD1-AS	2.38E-05	0.000106897	0.691995551	0.691995551	M1	Male	trans
cg10548700_LINC02094	2.38E-05	0.000106897	0.504949472	0.504949472	M1	Male	trans
cg21201844_MIR601	2.38E-05	0.000106897	0.904617545	0.904617545	M1	Male	trans
cg22052629_HSD17B4	2.38E-05	0.000106897	-0.606908869	0.606908869	M1	Male	trans
cg20748012_CYP26B1	2.38E-05	0.000106897	-0.630786005	0.630786005	M1	Male	trans
cg08167951_MIR128-2	2.38E-05	0.000106897	1.03352139	1.03352139	M1	Male	trans
cg14267705_MMP13	2.38E-05	0.000106902	-0.536650057	0.536650057	M1	Male	trans
cg00169694_ENSG00000219150	2.38E-05	0.000106903	-1.060983076	1.060983076	M1	Male	trans
cg07119149_ID3	2.38E-05	0.000106904	0.729238504	0.729238504	M1	Male	trans
cg06502685_RNA5SP91	2.38E-05	0.000106904	-0.356924816	0.356924816	M1	Male	trans
cg11263225_ENSG00000229213	2.38E-05	0.000106904	-0.914619653	0.914619653	M1	Male	trans
cg05279330_ENSG00000235523	2.38E-05	0.000106904	-0.567691663	0.567691663	M1	Male	trans
cg09186667_SCARA5	2.38E-05	0.000106906	-0.183402304	0.183402304	M1	Male	trans
cg26250129_FABP5	2.38E-05	0.000106907	-0.399450517	0.399450517	M1	Male	trans
cg16963484_ENSG00000233755	2.38E-05	0.000106907	-0.35051271	0.35051271	M1	Male	trans
cg22052629_WDR35	2.38E-05	0.000106907	-0.57789483	0.57789483	M1	Male	trans
cg14867071_NPSR1-AS1	2.38E-05	0.000106909	0.537233349	0.537233349	M1	Male	trans
cg09417761_OR14L1P	2.38E-05	0.000106913	-0.894540497	0.894540497	M1	Male	trans
cg08991255_RBFOX1	2.38E-05	0.000106915	-0.453274688	0.453274688	M1	Male	trans
cg12941588_ENSG00000224366	2.38E-05	0.000106915	-0.556315606	0.556315606	M1	Male	trans
cg04412054_SPINK7	2.38E-05	0.000106916	-0.310004328	0.310004328	M1	Male	trans
cg16569147_BMS1P17	2.38E-05	0.000106917	-0.288468133	0.288468133	M1	Male	trans
cg23383887_RPL8P2	2.38E-05	0.000106918	-0.720524219	0.720524219	M1	Male	trans
cg11444278_TRBC2	2.38E-05	0.000106918	0.394767724	0.394767724	M1	Male	trans
cg16156113_TEX50	2.38E-05	0.00010692	-0.453964112	0.453964112	M1	Male	trans
cg24839386_ENSG00000230105	2.38E-05	0.000106923	0.55986122	0.55986122	M1	Male	trans
cg22150680_PLLPP1	2.38E-05	0.000106923	-0.640383892	0.640383892	M1	Male	trans
cg11390842_MTCO2P12	2.38E-05	0.000106925	-0.1557866	0.1557866	M1	Male	trans
cg01760119_ZNF705B	2.38E-05	0.000106926	0.546561226	0.546561226	M1	Male	trans
cg07264993_MSH4	2.38E-05	0.000106926	-0.519887899	0.519887899	M1	Male	trans
cg00239659_ENSG00000230831	2.38E-05	0.000106927	-1.087973159	1.087973159	M1	Male	trans
cg04701596_OR4F5	2.38E-05	0.000106931	-0.720289384	0.720289384	M1	Male	trans
cg03958058_MED8-AS1	2.38E-05	0.000106931	-0.510063962	0.510063962	M1	Male	trans
cg21849790_ENSG00000237843	2.38E-05	0.000106932	0.501857727	0.501857727	M1	Male	trans
cg15331088_MTND4P10	2.38E-05	0.000106933	-1.337790713	1.337790713	M1	Male	trans
cg08183793_ENSG00000227186	2.38E-05	0.000106933	-0.932034198	0.932034198	M1	Male	trans
cg09994954_ENSG00000237961	2.38E-05	0.000106935	-0.410345914	0.410345914	M1	Male	trans
cg14790638_OR5H1	2.38E-05	0.000106935	-0.035150906	0.035150906	M1	Male	trans
cg13968809_AHSG	2.38E-05	0.000106935	-1.156446685	1.156446685	M1	Male	trans
cg15209419_NFKBIA	2.38E-05	0.000106935	-0.375245189	0.375245189	M1	Male	trans
cg00736622_HOXB5	2.38E-05	0.000106937	-0.804706749	0.804706749	M1	Male	trans
cg07850274_ENSG00000233834	2.38E-05	0.000106938	-0.777424631	0.777424631	M1	Male	trans
cg00132509_RNU4-81P	2.38E-05	0.000106938	-0.597449644	0.597449644	M1	Male	trans
cg07198994_GAGE2A	2.38E-05	0.000106942	-0.504871639	0.504871639	M1	Male	trans
cg12372163_TRIM31	2.38E-05	0.000106942	-0.744795869	0.744795869	M1	Male	trans
cg04001978_ENSG00000221611	2.38E-05	0.000106943	-0.825296774	0.825296774	M1	Male	trans
cg07734159_LOXL4	2.38E-05	0.000106943	-0.454125671	0.454125671	M1	Male	trans
cg04072177_RPL32P12	2.38E-05	0.000106943	-1.028024124	1.028024124	M1	Male	trans
cg07596643_RNU6-987P	2.38E-05	0.000106944	0.368813534	0.368813534	M1	Male	trans
cg18835705_OAZ1P1	2.38E-05	0.000106945	-1.131238897	1.131238897	M1	Male	trans
cg04107082_RPL7P48	2.38E-05	0.000106948	2.296921933	2.296921933	M1	Male	trans
cg12485992_HRH2	2.38E-05	0.000106952	-0.583627187	0.583627187	M1	Male	trans
cg04000274_TNP2	2.38E-05	0.000106954	-0.813089986	0.813089986	M1	Male	trans
cg02804275_ENSG00000204814	2.38E-05	0.00010696	-0.474411374	0.474411374	M1	Male	trans
cg20910935_RNA5SP311	2.38E-05	0.000106966	-0.401097739	0.401097739	M1	Male	trans
cg09217797_ENSG00000237994	2.38E-05	0.000106968	0.534256119	0.534256119	M1	Male	trans
cg20821566_VDAC1P2	2.38E-05	0.000106968	-0.831047972	0.831047972	M1	Male	trans
cg23820245_OTOG	2.38E-05	0.000106971	0.682680504	0.682680504	M1	Male	trans
cg09073539_ENSG00000227252	2.38E-05	0.000106973	-0.734969653	0.734969653	M1	Male	trans
cg15131202_FMO8P	2.38E-05	0.000106973	-0.512483005	0.512483005	M1	Male	trans
cg01975548_TTYH1	2.38E-05	0.000106975	0.872437914	0.872437914	M1	Male	trans
cg17380533_RNA5SP195	2.38E-05	0.000106975	-0.356911142	0.356911142	M1	Male	trans
cg22503024_RAMP3	2.38E-05	0.000106978	-0.569462778	0.569462778	M1	Male	trans
cg06499010_MIR554	2.38E-05	0.000106984	-0.826031617	0.826031617	M1	Male	trans
cg17324671_HRAT17	2.38E-05	0.000106984	-0.338549634	0.338549634	M1	Male	trans
cg24413597_THAP12P5	2.38E-05	0.000106985	-0.588213033	0.588213033	M1	Male	trans
cg16064295_ERMARD	2.38E-05	0.000106985	-0.86870792	0.86870792	M1	Male	trans
cg07264993_UGT1A10	2.38E-05	0.000106985	-0.405100791	0.405100791	M1	Male	trans
cg04750027_RNA5SP91	2.38E-05	0.000106986	-0.749458897	0.749458897	M1	Male	trans
cg00305285_LINC02843	2.38E-05	0.000106988	-0.509217945	0.509217945	M1	Male	trans
cg05329960_OR7E130P	2.38E-05	0.000106988	-0.852834976	0.852834976	M1	Male	trans
cg26459473_ENSG00000242527	2.38E-05	0.000106992	-0.472715558	0.472715558	M1	Male	trans
cg14409406_PBX3	2.38E-05	0.000106992	-0.66074124	0.66074124	M1	Male	trans
cg22504140_CDH22	2.38E-05	0.000106992	-0.68556221	0.68556221	M1	Male	trans
cg15679095_ENSG00000234503	2.38E-05	0.000106996	-0.5232289	0.5232289	M1	Male	trans
cg07850274_HENMT1	2.38E-05	0.000106999	-0.75446812	0.75446812	M1	Male	trans
cg09272186_AMPD1	2.38E-05	0.000107001	1.243701781	1.243701781	M1	Male	trans
cg20802509_C11orf87	2.38E-05	0.000107002	-0.76733512	0.76733512	M1	Male	trans
cg20155446_OR5AQ1P	2.38E-05	0.000107002	-0.178121997	0.178121997	M1	Male	trans
cg20155446_OR6C4	2.38E-05	0.000107002	-0.015507586	0.015507586	M1	Male	trans
cg19703425_ENSG00000223537	2.38E-05	0.000107002	-1.092809729	1.092809729	M1	Male	trans
cg04126584_CXCR1	2.38E-05	0.000107002	-0.399240235	0.399240235	M1	Male	trans
cg01418749_NR5A2	2.38E-05	0.000107008	-0.589037682	0.589037682	M1	Male	trans
cg24525967_IGHJ5	2.38E-05	0.000107008	-0.714035428	0.714035428	M1	Male	trans
cg08547343_CBARP	2.38E-05	0.000107009	0.720702307	0.720702307	M1	Male	trans
cg14925616_ENSG00000227920	2.38E-05	0.000107009	0.970175869	0.970175869	M1	Male	trans
cg09774124_ENSG00000237798	2.38E-05	0.00010701	-0.498659518	0.498659518	M1	Male	trans
cg07850274_RPS6KC1	2.38E-05	0.000107015	-0.734674074	0.734674074	M1	Male	trans
cg20882490_TBC1D3P4	2.38E-05	0.000107016	-0.953984158	0.953984158	M1	Male	trans
cg24578004_SERPINA5	2.38E-05	0.000107016	-0.858041351	0.858041351	M1	Male	trans
cg03655023_CHL1	2.38E-05	0.000107017	-0.640152135	0.640152135	M1	Male	trans
cg10261952_ETV5-AS1	2.38E-05	0.000107018	-0.466607557	0.466607557	M1	Male	trans
cg22036966_EPHA8	2.38E-05	0.000107018	0.210378185	0.210378185	M1	Male	trans
cg10034640_ENSG00000224025	2.38E-05	0.00010702	-0.455250781	0.455250781	M1	Male	trans
cg21018156_ENSG00000225775	2.38E-05	0.000107022	-0.502562538	0.502562538	M1	Male	trans
cg04663690_ENSG00000213414	2.38E-05	0.000107022	-0.983291231	0.983291231	M1	Male	trans
cg27194219_ENSG00000243349	2.38E-05	0.000107026	-0.385836316	0.385836316	M1	Male	trans
cg18592093_SLC20A2	2.38E-05	0.000107031	-0.648031021	0.648031021	M1	Male	trans
cg23383887_MTCO2P27	2.38E-05	0.000107032	-0.734685251	0.734685251	M1	Male	trans
cg13961318_ENSG00000213076	2.39E-05	0.000107034	-0.403233715	0.403233715	M1	Male	trans
cg12938017_RPL12P49	2.39E-05	0.000107037	0.417125844	0.417125844	M1	Male	trans
cg22052629_RGPD3	2.39E-05	0.000107038	-0.558479842	0.558479842	M1	Male	trans
cg10301769_DDX43	2.39E-05	0.00010704	-0.483139785	0.483139785	M1	Male	trans
cg17765009_LINC01657	2.39E-05	0.000107041	0.853446499	0.853446499	M1	Male	trans
cg08061367_DIRC3-AS1	2.39E-05	0.000107042	-0.740003304	0.740003304	M1	Male	trans
cg17051704_CLTB	2.39E-05	0.000107046	-0.500073331	0.500073331	M1	Male	trans
cg26757562_AIRE	2.39E-05	0.000107049	-1.078114374	1.078114374	M1	Male	trans
cg22661701_RNA5SP346	2.39E-05	0.000107049	-1.034666554	1.034666554	M1	Male	trans
cg04060288_ARHGAP10	2.39E-05	0.000107052	-0.888734508	0.888734508	M1	Male	trans
cg02697258_ENSG00000228855	2.39E-05	0.000107052	-0.678715717	0.678715717	M1	Male	trans
cg16919093_SLC29A2	2.39E-05	0.000107052	-0.865884368	0.865884368	M1	Male	trans
cg13302528_OR2M3	2.39E-05	0.000107052	-0.021527248	0.021527248	M1	Male	trans
cg13128244_ENSG00000225386	2.39E-05	0.000107053	-0.424193366	0.424193366	M1	Male	trans
cg06088084_SELENOOLP	2.39E-05	0.000107055	0.376788211	0.376788211	M1	Male	trans
cg27204205_CEP126	2.39E-05	0.000107055	-1.101288488	1.101288488	M1	Male	trans
cg01842321_PCDH8	2.39E-05	0.000107058	-0.15673397	0.15673397	M1	Male	trans
cg07448055_GRHL3	2.39E-05	0.000107058	0.674364	0.674364	M1	Male	trans
cg22052629_RPL12P10	2.39E-05	0.000107058	-0.40842711	0.40842711	M1	Male	trans
cg02792740_NADK2	2.39E-05	0.000107058	0.603811605	0.603811605	M1	Male	trans
cg09819502_GPR160P1	2.39E-05	0.000107058	0.269550277	0.269550277	M1	Male	trans
cg13229245_ENSG00000235582	2.39E-05	0.000107061	0.356589522	0.356589522	M1	Male	trans
cg26031613_RNU4-62P	2.39E-05	0.000107063	0.776633395	0.776633395	M1	Male	trans
cg25588120_CAT	2.39E-05	0.000107063	-0.341174811	0.341174811	M1	Male	trans
cg26340737_RNU1-136P	2.39E-05	0.000107063	0.536583509	0.536583509	M1	Male	trans
cg06176987_VPREB3	2.39E-05	0.000107063	-0.81884573	0.81884573	M1	Male	trans
cg05387905_PTMAP9	2.39E-05	0.000107063	-0.223672406	0.223672406	M1	Male	trans
cg01255059_RPL35AP31	2.39E-05	0.000107063	-0.841587358	0.841587358	M1	Male	trans
cg25994476_SNORA72	2.39E-05	0.000107063	0.303607669	0.303607669	M1	Male	trans
cg13229245_ENSG00000226530	2.39E-05	0.000107065	0.406850473	0.406850473	M1	Male	trans
cg20511807_SCP2D1-AS1	2.39E-05	0.000107067	0.476627613	0.476627613	M1	Male	trans
cg07264993_KLHL2	2.39E-05	0.00010707	-0.487246147	0.487246147	M1	Male	trans
cg03025830_LOXL4	2.39E-05	0.00010707	-0.519147066	0.519147066	M1	Male	trans
cg13370121_LIMS2	2.39E-05	0.00010707	-0.541558931	0.541558931	M1	Male	trans
cg24823308_AHRR	2.39E-05	0.000107072	-0.522371766	0.522371766	M1	Male	trans
cg05039666_CISD1P1	2.39E-05	0.000107075	0.713272175	0.713272175	M1	Male	trans
cg06503255_S100A4	2.39E-05	0.00010708	-0.643015619	0.643015619	M1	Male	trans
cg06302718_NOD2	2.39E-05	0.00010708	-0.552748285	0.552748285	M1	Male	trans
cg02492704_VWA5B1	2.39E-05	0.00010708	-0.880852879	0.880852879	M1	Male	trans
cg12769996_ENSG00000232363	2.39E-05	0.00010708	-0.624226266	0.624226266	M1	Male	trans
cg11208229_CHAC1	2.39E-05	0.000107081	-0.600269807	0.600269807	M1	Male	trans
cg14143172_SNORD116-12	2.39E-05	0.000107081	0.751171109	0.751171109	M1	Male	trans
cg14112569_SLITRK1	2.39E-05	0.000107082	-0.753797414	0.753797414	M1	Male	trans
cg12267016_CRIP1P2	2.39E-05	0.000107082	0.564431596	0.564431596	M1	Male	trans
cg12971523_FAM155A-IT1	2.39E-05	0.000107085	-1.03208683	1.03208683	M1	Male	trans
cg09583984_USP12PX	2.39E-05	0.000107085	-0.517952027	0.517952027	M1	Male	trans
cg21610436_ENSG00000236372	2.39E-05	0.000107086	-0.903799685	0.903799685	M1	Male	trans
cg27497751_RNU1-89P	2.39E-05	0.000107087	0.785401101	0.785401101	M1	Male	trans
cg04070489_ARC	2.39E-05	0.000107087	-0.785998921	0.785998921	M1	Male	trans
cg23011666_RN7SL107P	2.39E-05	0.000107089	-0.167922468	0.167922468	M1	Male	trans
cg22762615_LINC02050	2.39E-05	0.000107091	0.675113887	0.675113887	M1	Male	trans
cg18878984_HSPE1P6	2.39E-05	0.000107091	-0.636838031	0.636838031	M1	Male	trans
cg00428160_OR2V2	2.39E-05	0.000107092	-0.079079509	0.079079509	M1	Male	trans
cg02792740_MTMR2	2.39E-05	0.000107092	0.595696166	0.595696166	M1	Male	trans
cg06955954_RN7SKP126	2.39E-05	0.000107092	-0.787986781	0.787986781	M1	Male	trans
cg06032500_MIR95	2.39E-05	0.000107093	-0.586949518	0.586949518	M1	Male	trans
cg24728770_ENSG00000236494	2.39E-05	0.000107094	-0.577473524	0.577473524	M1	Male	trans
cg20785758_LCE1D	2.39E-05	0.000107094	-0.21816104	0.21816104	M1	Male	trans
cg22052629_ZNF638	2.39E-05	0.000107095	-0.659037471	0.659037471	M1	Male	trans
cg26073403_RN7SL564P	2.39E-05	0.000107096	-0.717859213	0.717859213	M1	Male	trans
cg15173429_ENSG00000234647	2.39E-05	0.000107104	-0.911579143	0.911579143	M1	Male	trans
cg24439232_ENSG00000232958	2.39E-05	0.000107106	-0.786582596	0.786582596	M1	Male	trans
cg23224396_CPXM2	2.39E-05	0.000107106	0.612638175	0.612638175	M1	Male	trans
cg12410054_HOXA7	2.39E-05	0.000107106	-0.984935813	0.984935813	M1	Male	trans
cg05639937_RNA5SP323	2.39E-05	0.000107106	-0.658614232	0.658614232	M1	Male	trans
cg13983277_GAP43	2.39E-05	0.000107108	-0.143854113	0.143854113	M1	Male	trans
cg14795409_ARAFP1	2.39E-05	0.000107108	-0.560724715	0.560724715	M1	Male	trans
cg11815008_PXDN	2.39E-05	0.00010711	-0.444502293	0.444502293	M1	Male	trans
cg15976390_CHD5	2.39E-05	0.00010711	-0.583827295	0.583827295	M1	Male	trans
cg17106653_HMGB1P10	2.39E-05	0.00010711	0.696167369	0.696167369	M1	Male	trans
cg23398596_ELOCP36	2.39E-05	0.000107117	-0.655430941	0.655430941	M1	Male	trans
cg23398596_ELOCP26	2.39E-05	0.000107117	-0.669534229	0.669534229	M1	Male	trans
cg05667960_SUCLA2P2	2.39E-05	0.000107117	0.995042134	0.995042134	M1	Male	trans
cg01391898_AZGP1	2.39E-05	0.000107118	0.515807703	0.515807703	M1	Male	trans
cg23974730_SEC31B	2.39E-05	0.000107118	0.703121099	0.703121099	M1	Male	trans
cg19455396_TRIM40	2.39E-05	0.000107118	-1.021730777	1.021730777	M1	Male	trans
cg06635478_ZNF658B	2.39E-05	0.000107119	-0.649458792	0.649458792	M1	Male	trans
cg04434994_ENSG00000220986	2.39E-05	0.00010712	-0.999504999	0.999504999	M1	Male	trans
cg05620362_RNA5SP387	2.39E-05	0.000107123	-0.411376283	0.411376283	M1	Male	trans
cg02340312_SELENOKP2	2.39E-05	0.000107123	-0.69221883	0.69221883	M1	Male	trans
cg19408449_RPSAP62	2.39E-05	0.000107124	-0.437882474	0.437882474	M1	Male	trans
cg20498563_LPL	2.39E-05	0.000107125	1.013055801	1.013055801	M1	Male	trans
cg06176987_LTA	2.39E-05	0.000107128	-0.538798552	0.538798552	M1	Male	trans
cg16247465_ENSG00000235271	2.39E-05	0.000107128	-0.648443251	0.648443251	M1	Male	trans
cg14795409_PMCH	2.39E-05	0.000107131	-0.412247971	0.412247971	M1	Male	trans
cg16582255_RAG2	2.39E-05	0.000107135	-0.598848508	0.598848508	M1	Male	trans
cg15833940_IL9	2.39E-05	0.000107135	0.342306102	0.342306102	M1	Male	trans
cg07264993_TCEAL8	2.39E-05	0.000107135	-0.457977465	0.457977465	M1	Male	trans
cg15429715_BVES-AS1	2.39E-05	0.000107141	-0.224068518	0.224068518	M1	Male	trans
cg12547807_RPL23AP35	2.39E-05	0.000107141	0.818655506	0.818655506	M1	Male	trans
cg07492518_CBX1P3	2.39E-05	0.000107141	0.658264481	0.658264481	M1	Male	trans
cg06793967_ENSG00000242029	2.39E-05	0.000107144	-0.485794576	0.485794576	M1	Male	trans
cg15113413_P2RY10	2.39E-05	0.000107148	-1.242880451	1.242880451	M1	Male	trans
cg11086960_CEP85L	2.39E-05	0.000107149	-0.748276961	0.748276961	M1	Male	trans
cg13841476_HIGD1AP12	2.39E-05	0.00010715	-0.54192836	0.54192836	M1	Male	trans
cg22791879_TRAPPC14	2.39E-05	0.00010715	-0.547733609	0.547733609	M1	Male	trans
cg12113013_OR52N2	2.39E-05	0.000107152	-0.542128699	0.542128699	M1	Male	trans
cg10736407_ENSG00000232271	2.39E-05	0.000107152	1.055101169	1.055101169	M1	Male	trans
cg15084390_SPANXD	2.39E-05	0.000107159	0.247604304	0.247604304	M1	Male	trans
cg22620228_DIRAS2	2.39E-05	0.000107159	-0.356948101	0.356948101	M1	Male	trans
cg05472380_RNA5SP274	2.39E-05	0.000107161	-0.537877084	0.537877084	M1	Male	trans
cg20821566_CXXC1	2.39E-05	0.000107161	0.540631008	0.540631008	M1	Male	trans
cg09616536_BTNL3	2.39E-05	0.000107162	-0.543948094	0.543948094	M1	Male	trans
cg19500342_PKLR	2.39E-05	0.000107162	0.789842395	0.789842395	M1	Male	trans
ch.22.48274842R_RNU6-1035P	2.39E-05	0.000107163	0.712021101	0.712021101	M1	Male	trans
cg17918184_IGHG3	2.39E-05	0.000107165	-0.989910176	0.989910176	M1	Male	trans
cg26543311_ENSG00000235146	2.39E-05	0.000107168	-2.32210439	2.32210439	M1	Male	trans
cg27380429_KCNG4	2.39E-05	0.000107168	0.320178231	0.320178231	M1	Male	trans
cg23878076_NGF	2.39E-05	0.000107168	-0.620810869	0.620810869	M1	Male	trans
cg27465654_TTTY12	2.39E-05	0.000107168	0.285833238	0.285833238	M1	Male	trans
cg20821566_ZNF335	2.39E-05	0.00010717	0.569536252	0.569536252	M1	Male	trans
cg17771100_ENSG00000239227	2.39E-05	0.000107173	-0.771012065	0.771012065	M1	Male	trans
cg27497751_GABRB1	2.39E-05	0.000107173	0.57323972	0.57323972	M1	Male	trans
cg07833852_RNA5SP212	2.39E-05	0.000107176	-0.486348218	0.486348218	M1	Male	trans
cg10991855_MIR1200	2.39E-05	0.000107177	-0.488796531	0.488796531	M1	Male	trans
cg08914150_LINC01615	2.39E-05	0.000107179	-0.567942955	0.567942955	M1	Male	trans
cg07264993_JRKL	2.39E-05	0.00010718	-0.508250493	0.508250493	M1	Male	trans
cg08012663_LPO	2.39E-05	0.000107181	-0.656775301	0.656775301	M1	Male	trans
cg02792740_RBM27	2.39E-05	0.000107184	0.59524481	0.59524481	M1	Male	trans
cg27383607_ENSG00000203402	2.39E-05	0.000107186	0.499879243	0.499879243	M1	Male	trans
cg03406245_FLRT2	2.39E-05	0.000107189	-0.66737697	0.66737697	M1	Male	trans
cg02429487_ENSG00000224529	2.39E-05	0.000107193	-0.382527163	0.382527163	M1	Male	trans
cg17537073_HOXC9	2.39E-05	0.000107193	0.805325887	0.805325887	M1	Male	trans
cg11086960_TIMM21	2.39E-05	0.000107195	-0.742852166	0.742852166	M1	Male	trans
cg22052629_CAND1	2.39E-05	0.000107195	-0.624883205	0.624883205	M1	Male	trans
cg04544994_RPL21P41	2.39E-05	0.0001072	-0.81090321	0.81090321	M1	Male	trans
cg07601093_ENSG00000227220	2.39E-05	0.000107202	1.077726236	1.077726236	M1	Male	trans
cg03375067_MIR26B	2.39E-05	0.000107203	-0.548057339	0.548057339	M1	Male	trans
cg07830906_CTSC	2.39E-05	0.000107205	-0.554470768	0.554470768	M1	Male	trans
cg08333487_TPSAB1	2.39E-05	0.000107207	-0.477257387	0.477257387	M1	Male	trans
cg25047485_BANF1P5	2.39E-05	0.000107207	-0.555882473	0.555882473	M1	Male	trans
cg26034147_LINC01994	2.39E-05	0.000107209	-0.702045003	0.702045003	M1	Male	trans
cg02792740_COMMD7	2.39E-05	0.000107209	0.554756176	0.554756176	M1	Male	trans
cg14513900_RNU1-72P	2.39E-05	0.000107209	-0.436710948	0.436710948	M1	Male	trans
cg08653161_ENSG00000229206	2.39E-05	0.000107209	-0.619294113	0.619294113	M1	Male	trans
cg05097165_CDK8P2	2.39E-05	0.000107214	-0.767978306	0.767978306	M1	Male	trans
cg06284762_C2orf80	2.39E-05	0.000107221	-0.841739371	0.841739371	M1	Male	trans
cg25588120_ABRAXAS1	2.39E-05	0.000107223	-0.325021219	0.325021219	M1	Male	trans
cg09508875_PKD1L2	2.39E-05	0.000107226	-0.533918666	0.533918666	M1	Male	trans
cg15120247_BRCA2	2.39E-05	0.000107227	-0.552789079	0.552789079	M1	Male	trans
cg16012408_LINC01627	2.39E-05	0.000107229	-0.609885657	0.609885657	M1	Male	trans
cg06338987_CDY6P	2.39E-05	0.00010723	-0.909697672	0.909697672	M1	Male	trans
cg22762615_ENSG00000230118	2.39E-05	0.000107232	0.450113336	0.450113336	M1	Male	trans
cg18941079_LINC00402	2.39E-05	0.000107236	-1.187981331	1.187981331	M1	Male	trans
cg24913342_TRBV4-2	2.39E-05	0.000107241	0.957082525	0.957082525	M1	Male	trans
cg09096476_VDR	2.39E-05	0.000107241	-0.694133868	0.694133868	M1	Male	trans
cg04060456_MUC21	2.39E-05	0.000107242	-0.749483871	0.749483871	M1	Male	trans
cg23911229_ICE2P2	2.39E-05	0.000107244	-0.512761954	0.512761954	M1	Male	trans
cg06736785_LINC00434	2.39E-05	0.000107245	0.492962746	0.492962746	M1	Male	trans
cg15001930_RNU6ATAC33P	2.39E-05	0.000107245	-0.721001745	0.721001745	M1	Male	trans
cg07127888_ENSG00000225315	2.39E-05	0.000107245	-0.877612296	0.877612296	M1	Male	trans
cg00760733_UGT3A1	2.39E-05	0.000107246	0.381245512	0.381245512	M1	Male	trans
cg10669266_RNU6-14P	2.39E-05	0.000107249	-0.769949908	0.769949908	M1	Male	trans
cg19323951_RNU6-986P	2.39E-05	0.000107249	0.576671228	0.576671228	M1	Male	trans
cg12142501_ANO5	2.39E-05	0.000107249	0.401887584	0.401887584	M1	Male	trans
cg09381162_ENSG00000230197	2.39E-05	0.000107249	-0.664968092	0.664968092	M1	Male	trans
cg18765801_ENSG00000235099	2.39E-05	0.000107249	-0.469137222	0.469137222	M1	Male	trans
cg07850274_NEU3	2.39E-05	0.00010725	-0.72310012	0.72310012	M1	Male	trans
cg11056334_SOHLH2	2.39E-05	0.00010725	-0.391299611	0.391299611	M1	Male	trans
cg16720432_TRAV25	2.39E-05	0.00010725	-0.931363048	0.931363048	M1	Male	trans
cg24604127_HNRNPA1P30	2.39E-05	0.000107252	-0.311423982	0.311423982	M1	Male	trans
cg22562494_RAET1K	2.39E-05	0.000107253	0.791897749	0.791897749	M1	Male	trans
cg15074728_KLK15	2.39E-05	0.000107253	-0.417153099	0.417153099	M1	Male	trans
cg13427748_GRAMD4P2	2.39E-05	0.000107253	0.844524677	0.844524677	M1	Male	trans
cg05085886_REG1A	2.39E-05	0.000107253	0.588344565	0.588344565	M1	Male	trans
cg15748240_GUSBP6	2.39E-05	0.000107254	-0.959343698	0.959343698	M1	Male	trans
cg03328827_SIGLEC30P	2.39E-05	0.000107256	-0.218722666	0.218722666	M1	Male	trans
cg00819121_RNU6-25P	2.39E-05	0.000107258	-0.845223047	0.845223047	M1	Male	trans
cg09499109_RNY4P9	2.39E-05	0.000107259	-0.468569036	0.468569036	M1	Male	trans
cg08325191_ENSG00000230821	2.39E-05	0.000107264	0.560596224	0.560596224	M1	Male	trans
cg22052629_KAT7	2.39E-05	0.000107264	-0.570125656	0.570125656	M1	Male	trans
cg20202013_LINC01445	2.39E-05	0.000107265	-0.893752076	0.893752076	M1	Male	trans
cg03332734_TMEM145	2.39E-05	0.000107265	-0.719204096	0.719204096	M1	Male	trans
cg14669863_CACNA1S	2.39E-05	0.000107271	0.669214284	0.669214284	M1	Male	trans
cg04970495_ENSG00000236664	2.39E-05	0.000107275	-0.891012374	0.891012374	M1	Male	trans
cg07793432_MAPK12	2.39E-05	0.000107275	0.706433514	0.706433514	M1	Male	trans
cg20821566_STXBP2	2.39E-05	0.000107276	0.556193578	0.556193578	M1	Male	trans
cg14013632_FZD7	2.39E-05	0.000107276	-1.292106469	1.292106469	M1	Male	trans
cg15175351_ENSG00000214301	2.39E-05	0.000107276	-0.605848012	0.605848012	M1	Male	trans
cg20821566_WDR81	2.39E-05	0.000107277	0.516005325	0.516005325	M1	Male	trans
cg10100117_TRDJ3	2.39E-05	0.000107281	-0.661692497	0.661692497	M1	Male	trans
cg17106653_CCNT2P1	2.39E-05	0.000107282	1.147884729	1.147884729	M1	Male	trans
cg14409406_ZNF433	2.39E-05	0.000107283	-0.617766382	0.617766382	M1	Male	trans
cg13518121_ENSG00000238232	2.39E-05	0.000107285	-0.911334135	0.911334135	M1	Male	trans
cg19871940_RHOT1P2	2.39E-05	0.000107286	1.077101453	1.077101453	M1	Male	trans
cg23367851_MIR222	2.39E-05	0.000107287	0.282768548	0.282768548	M1	Male	trans
cg05390968_CABS1	2.39E-05	0.000107289	-0.965433068	0.965433068	M1	Male	trans
cg17324671_PSMC1P3	2.39E-05	0.000107289	-0.521603858	0.521603858	M1	Male	trans
cg05799088_SRGN	2.39E-05	0.00010729	-0.317056985	0.317056985	M1	Male	trans
cg06712932_LOXL4	2.39E-05	0.000107291	-0.535603806	0.535603806	M1	Male	trans
cg04665311_RPS4XP7	2.39E-05	0.000107291	-0.598997482	0.598997482	M1	Male	trans
cg02697258_ENSG00000200706	2.39E-05	0.000107291	-0.472245881	0.472245881	M1	Male	trans
cg23404528_ENSG00000235546	2.39E-05	0.000107291	0.584633659	0.584633659	M1	Male	trans
cg05526015_PAGE4	2.39E-05	0.000107291	-1.427996521	1.427996521	M1	Male	trans
cg16119907_SHISA3	2.39E-05	0.000107292	-0.65799169	0.65799169	M1	Male	trans
cg02877478_MIR1915	2.39E-05	0.000107292	0.986477403	0.986477403	M1	Male	trans
cg02177951_ENSG00000225344	2.39E-05	0.000107292	0.659721305	0.659721305	M1	Male	trans
cg22052629_BCHE	2.39E-05	0.000107294	-0.476117292	0.476117292	M1	Male	trans
cg05327736_RNU4-4P	2.39E-05	0.000107295	0.621665097	0.621665097	M1	Male	trans
cg17388638_MEI1	2.39E-05	0.000107295	-0.44953721	0.44953721	M1	Male	trans
cg02426343_RN7SKP206	2.39E-05	0.000107298	0.354095778	0.354095778	M1	Male	trans
cg00736622_CILP2	2.39E-05	0.000107301	-0.628685522	0.628685522	M1	Male	trans
cg17458253_KRT18P13	2.39E-05	0.000107301	0.748897491	0.748897491	M1	Male	trans
cg20592123_GLRA4	2.39E-05	0.000107306	0.697194883	0.697194883	M1	Male	trans
cg05799088_NCF4	2.39E-05	0.000107306	-0.252030071	0.252030071	M1	Male	trans
cg26076683_RNASE13	2.39E-05	0.000107309	-1.01479012	1.01479012	M1	Male	trans
cg21946824_MIR331	2.39E-05	0.000107316	0.448073961	0.448073961	M1	Male	trans
cg01578705_LINC02579	2.39E-05	0.000107317	-0.944756609	0.944756609	M1	Male	trans
cg12855615_HDGFL3P1	2.39E-05	0.000107317	-0.427886563	0.427886563	M1	Male	trans
cg14193001_CLMP	2.39E-05	0.000107318	-0.541753229	0.541753229	M1	Male	trans
cg18835705_LALBA	2.39E-05	0.000107321	-0.578001339	0.578001339	M1	Male	trans
cg08229224_RAB27A	2.39E-05	0.000107322	-0.47136564	0.47136564	M1	Male	trans
cg04070489_ANGPTL4	2.39E-05	0.000107322	-0.693180855	0.693180855	M1	Male	trans
cg15405368_BTG3P1	2.39E-05	0.000107326	0.636090378	0.636090378	M1	Male	trans
cg11924452_MARK2P15	2.39E-05	0.000107326	-0.558005491	0.558005491	M1	Male	trans
cg13458720_ARPP19P1	2.39E-05	0.000107329	-1.048703421	1.048703421	M1	Male	trans
cg01722343_ENSG00000233565	2.39E-05	0.00010733	2.654422731	2.654422731	M1	Male	trans
cg06706159_FGF13-AS1	2.39E-05	0.000107331	-0.895942809	0.895942809	M1	Male	trans
cg14120340_C3P1	2.39E-05	0.000107331	-0.242839065	0.242839065	M1	Male	trans
cg07558734_OTOG	2.39E-05	0.000107331	-0.877527254	0.877527254	M1	Male	trans
cg04866220_FAM74A1	2.39E-05	0.000107332	-0.991456156	0.991456156	M1	Male	trans
cg22193691_HRH3	2.39E-05	0.000107332	-0.356892834	0.356892834	M1	Male	trans
cg02443896_IMPDH1P5	2.39E-05	0.000107332	0.718853336	0.718853336	M1	Male	trans
cg16064295_FEM1C	2.39E-05	0.000107332	-0.764048516	0.764048516	M1	Male	trans
cg04039225_ZP4	2.39E-05	0.000107335	-0.810573277	0.810573277	M1	Male	trans
cg03182576_SLC2A3	2.39E-05	0.000107336	-0.406703254	0.406703254	M1	Male	trans
cg24375748_UBTFL5	2.39E-05	0.000107337	-0.740818658	0.740818658	M1	Male	trans
cg25319337_ENSG00000235431	2.39E-05	0.000107338	-0.419287826	0.419287826	M1	Male	trans
cg02514711_ENSG00000231114	2.39E-05	0.000107339	0.328856375	0.328856375	M1	Male	trans
cg09841666_LACRT	2.39E-05	0.000107339	-1.166255292	1.166255292	M1	Male	trans
cg04924345_RS1	2.39E-05	0.000107339	-0.521712614	0.521712614	M1	Male	trans
cg07096305_TPMT	2.39E-05	0.000107339	0.531661132	0.531661132	M1	Male	trans
cg18980548_RNU6-545P	2.39E-05	0.000107339	-0.76142449	0.76142449	M1	Male	trans
cg19789755_TAC3	2.39E-05	0.000107339	-0.374937901	0.374937901	M1	Male	trans
cg03480243_LCLAT1	2.39E-05	0.00010734	-0.518616208	0.518616208	M1	Male	trans
cg11567268_ENSG00000238358	2.39E-05	0.000107341	-0.570052046	0.570052046	M1	Male	trans
cg26170855_LTF	2.39E-05	0.000107343	-0.493242441	0.493242441	M1	Male	trans
cg12395926_RPL32P35	2.39E-05	0.000107344	-0.535051702	0.535051702	M1	Male	trans
cg15131202_CCR3	2.39E-05	0.000107344	-0.54606949	0.54606949	M1	Male	trans
cg09919756_RNU4-62P	2.39E-05	0.000107346	-0.585652685	0.585652685	M1	Male	trans
cg22052629_PRKRA	2.39E-05	0.00010735	-0.59750554	0.59750554	M1	Male	trans
cg25412448_NOTCH2P1	2.39E-05	0.00010735	-0.499105306	0.499105306	M1	Male	trans
cg16722318_SPANXA2	2.39E-05	0.000107353	-0.233014227	0.233014227	M1	Male	trans
cg05835309_POU4F3	2.39E-05	0.000107355	-0.648878326	0.648878326	M1	Male	trans
cg18343923_NLRP4	2.39E-05	0.000107355	-0.877923772	0.877923772	M1	Male	trans
cg24413597_ENSG00000217644	2.39E-05	0.000107355	-0.552586041	0.552586041	M1	Male	trans
cg27613227_ENSG00000236366	2.39E-05	0.000107355	-1.36386596	1.36386596	M1	Male	trans
cg14526732_ENSG00000232557	2.39E-05	0.00010736	0.480323007	0.480323007	M1	Male	trans
cg21829038_LDHC	2.39E-05	0.000107363	-0.335027633	0.335027633	M1	Male	trans
cg03644281_MTND3P16	2.39E-05	0.000107365	-0.301195778	0.301195778	M1	Male	trans
cg05558609_RNU2-36P	2.39E-05	0.000107367	0.824022308	0.824022308	M1	Male	trans
cg14320054_AKR1B1P3	2.39E-05	0.000107367	0.364339172	0.364339172	M1	Male	trans
cg13229245_ZNF789	2.39E-05	0.000107367	0.417784337	0.417784337	M1	Male	trans
cg22190299_RNF212	2.39E-05	0.000107368	-0.585646414	0.585646414	M1	Male	trans
cg17324671_RN7SKP25	2.39E-05	0.000107368	-0.601035893	0.601035893	M1	Male	trans
cg20511807_ENSG00000229424	2.39E-05	0.000107369	0.52320278	0.52320278	M1	Male	trans
cg19776984_ENSG00000224412	2.39E-05	0.00010737	-0.907491897	0.907491897	M1	Male	trans
cg03780545_OR9P1P	2.39E-05	0.000107373	-7.400877246	7.400877246	M1	Male	trans
cg02673703_MRGPRE	2.39E-05	0.000107373	-1.197352566	1.197352566	M1	Male	trans
cg21830932_LINC01098	2.40E-05	0.000107377	-0.632887283	0.632887283	M1	Male	trans
cg03573123_ENSG00000236366	2.40E-05	0.000107377	-1.143604328	1.143604328	M1	Male	trans
cg08770755_IFNA11P	2.40E-05	0.000107379	-0.487645506	0.487645506	M1	Male	trans
cg21252088_ENSG00000230393	2.40E-05	0.000107381	1.041675798	1.041675798	M1	Male	trans
cg17918184_SLX4	2.40E-05	0.000107382	-0.733510653	0.733510653	M1	Male	trans
cg03915648_SDHDP2	2.40E-05	0.000107386	0.832831922	0.832831922	M1	Male	trans
cg07615839_ONECUT3	2.40E-05	0.000107387	0.883324711	0.883324711	M1	Male	trans
cg24831391_ENSG00000243150	2.40E-05	0.000107387	-0.528804907	0.528804907	M1	Male	trans
cg24859375_GGTLC1	2.40E-05	0.000107393	-0.828783937	0.828783937	M1	Male	trans
cg13360540_CSF2RB	2.40E-05	0.000107394	-0.331737736	0.331737736	M1	Male	trans
cg05620362_LINC01492	2.40E-05	0.000107395	-0.555203168	0.555203168	M1	Male	trans
cg22351216_AGKP2	2.40E-05	0.000107396	-0.678557755	0.678557755	M1	Male	trans
cg07850274_PIGK	2.40E-05	0.000107398	-0.711120565	0.711120565	M1	Male	trans
cg06042259_GAD2	2.40E-05	0.000107399	-0.598962743	0.598962743	M1	Male	trans
cg07096305_NIF3L1	2.40E-05	0.000107399	0.552809492	0.552809492	M1	Male	trans
cg01827571_ENSG00000243024	2.40E-05	0.000107399	-0.763036645	0.763036645	M1	Male	trans
cg08426938_ATP2B1	2.40E-05	0.0001074	-0.586763993	0.586763993	M1	Male	trans
cg09363777_ENSG00000235993	2.40E-05	0.000107401	-0.673226746	0.673226746	M1	Male	trans
cg06640776_RNU6-1140P	2.40E-05	0.000107401	0.244587746	0.244587746	M1	Male	trans
cg17911428_SERPINB11	2.40E-05	0.000107401	-0.501878497	0.501878497	M1	Male	trans
cg19653415_NOG	2.40E-05	0.000107402	-0.826595275	0.826595275	M1	Male	trans
cg11882358_ENSG00000189316	2.40E-05	0.000107403	-0.81903506	0.81903506	M1	Male	trans
cg01062838_RNU6-722P	2.40E-05	0.000107404	-0.92281575	0.92281575	M1	Male	trans
cg00397859_IFNA13	2.40E-05	0.000107404	0.705940767	0.705940767	M1	Male	trans
cg04967129_FAM25E	2.40E-05	0.000107409	-0.847850045	0.847850045	M1	Male	trans
cg05649427_GOLGA8F	2.40E-05	0.000107409	-1.355056043	1.355056043	M1	Male	trans
cg15889703_FAM9B	2.40E-05	0.00010741	-0.466920063	0.466920063	M1	Male	trans
cg19392754_TUBB8P10	2.40E-05	0.00010741	0.618600752	0.618600752	M1	Male	trans
cg22976778_ENSG00000174171	2.40E-05	0.000107415	0.497436432	0.497436432	M1	Male	trans
cg05226335_RPS17P5	2.40E-05	0.000107415	-0.958772922	0.958772922	M1	Male	trans
cg16589950_ENSG00000234509	2.40E-05	0.000107415	-1.07273406	1.07273406	M1	Male	trans
cg01201054_IGHV1-3	2.40E-05	0.000107417	-0.715996554	0.715996554	M1	Male	trans
cg22134139_PRELP	2.40E-05	0.000107417	-1.004986339	1.004986339	M1	Male	trans
cg23741364_TRBV8-2	2.40E-05	0.000107419	-0.716151464	0.716151464	M1	Male	trans
cg16064295_RAB6A	2.40E-05	0.000107422	-0.81374225	0.81374225	M1	Male	trans
cg08829140_SLITRK4	2.40E-05	0.000107422	-0.190420109	0.190420109	M1	Male	trans
cg00871381_IGFN1	2.40E-05	0.000107423	0.704414566	0.704414566	M1	Male	trans
cg15936886_MIR30C2	2.40E-05	0.00010743	-0.685228735	0.685228735	M1	Male	trans
cg03038835_OR14K1	2.40E-05	0.000107432	0.400202999	0.400202999	M1	Male	trans
cg06252276_FCF1P4	2.40E-05	0.000107434	-1.094144778	1.094144778	M1	Male	trans
cg26701270_ENSG00000223740	2.40E-05	0.000107435	-1.056985056	1.056985056	M1	Male	trans
cg03926165_SNORD115-3	2.40E-05	0.000107435	-0.94924445	0.94924445	M1	Male	trans
cg08004951_DYNLL1P3	2.40E-05	0.000107435	-0.616556842	0.616556842	M1	Male	trans
cg10958924_SNX31	2.40E-05	0.000107435	0.501362442	0.501362442	M1	Male	trans
cg23383887_ENSG00000237596	2.40E-05	0.000107435	-0.771616644	0.771616644	M1	Male	trans
cg03585246_RNU4-74P	2.40E-05	0.000107435	-0.694335901	0.694335901	M1	Male	trans
cg06101079_LMX1A-AS1	2.40E-05	0.000107435	-0.974479036	0.974479036	M1	Male	trans
cg26459473_RPL7L1P2	2.40E-05	0.000107438	-0.409203949	0.409203949	M1	Male	trans
cg08243048_ENSG00000224330	2.40E-05	0.00010744	-0.912297569	0.912297569	M1	Male	trans
cg02792740_LETMD1	2.40E-05	0.00010744	0.601808898	0.601808898	M1	Male	trans
cg18972013_ITM2A	2.40E-05	0.000107441	-0.61751772	0.61751772	M1	Male	trans
cg00445202_ENSG00000235007	2.40E-05	0.000107441	-0.567777059	0.567777059	M1	Male	trans
cg07201861_ENSG00000218410	2.40E-05	0.000107443	-1.222340833	1.222340833	M1	Male	trans
cg02792740_NT5C2	2.40E-05	0.000107447	0.5913757	0.5913757	M1	Male	trans
cg07850274_GET1	2.40E-05	0.000107447	-0.699866235	0.699866235	M1	Male	trans
cg10321460_Y_RNA	2.40E-05	0.000107448	-0.819697897	0.819697897	M1	Male	trans
cg02866996_CRISP3	2.40E-05	0.000107452	-0.668295761	0.668295761	M1	Male	trans
cg26106590_SEC14L3	2.40E-05	0.000107454	-0.532646779	0.532646779	M1	Male	trans
cg09581100_AKR1B1P3	2.40E-05	0.000107458	-0.866007381	0.866007381	M1	Male	trans
cg01235335_SBF1P2	2.40E-05	0.00010746	-0.542588148	0.542588148	M1	Male	trans
cg17029237_SNX18P13	2.40E-05	0.00010746	-0.701143491	0.701143491	M1	Male	trans
cg06846895_TMEM207	2.40E-05	0.000107463	-0.470815788	0.470815788	M1	Male	trans
cg23170280_ANPEP	2.40E-05	0.000107464	0.780174648	0.780174648	M1	Male	trans
cg02792740_CDC123	2.40E-05	0.000107465	0.583752388	0.583752388	M1	Male	trans
cg04525308_CISD1P1	2.40E-05	0.000107465	-0.865784089	0.865784089	M1	Male	trans
cg11086960_AGA	2.40E-05	0.000107467	-0.800451131	0.800451131	M1	Male	trans
cg06825375_SPDYE12P	2.40E-05	0.000107472	0.790356974	0.790356974	M1	Male	trans
cg05970080_IGHD2-21	2.40E-05	0.000107472	-0.661507494	0.661507494	M1	Male	trans
cg09926728_NEFM	2.40E-05	0.000107472	-0.191836321	0.191836321	M1	Male	trans
cg16217323_ENSG00000233494	2.40E-05	0.000107472	-0.56275386	0.56275386	M1	Male	trans
cg08821973_ENSG00000234132	2.40E-05	0.000107472	-1.242092124	1.242092124	M1	Male	trans
cg05207347_PTPRQ	2.40E-05	0.000107472	-0.363067663	0.363067663	M1	Male	trans
cg14549869_RPL27P7	2.40E-05	0.000107472	-0.466609089	0.466609089	M1	Male	trans
cg22115976_ENSG00000215905	2.40E-05	0.000107472	-0.62099115	0.62099115	M1	Male	trans
cg22115976_RN7SL420P	2.40E-05	0.000107472	-1.271249537	1.271249537	M1	Male	trans
cg22115976_LINC02010	2.40E-05	0.000107472	-1.271249537	1.271249537	M1	Male	trans
cg22115976_RN7SKP62	2.40E-05	0.000107472	-1.271249537	1.271249537	M1	Male	trans
cg22115976_HNRNPA1P1	2.40E-05	0.000107472	-1.271249537	1.271249537	M1	Male	trans
cg22115976_DNAJA1P4	2.40E-05	0.000107472	-1.271249537	1.271249537	M1	Male	trans
cg22115976_NHP2P2	2.40E-05	0.000107472	-1.271249537	1.271249537	M1	Male	trans
cg22115976_RPS21P8	2.40E-05	0.000107472	-1.271249537	1.271249537	M1	Male	trans
cg22115976_GRPEL2P1	2.40E-05	0.000107472	-1.271249537	1.271249537	M1	Male	trans
cg22115976_SNORD115-28	2.40E-05	0.000107472	-1.271249537	1.271249537	M1	Male	trans
cg22115976_ENSG00000216616	2.40E-05	0.000107472	-0.564870666	0.564870666	M1	Male	trans
cg22115976_ENSG00000235154	2.40E-05	0.000107472	-1.271249537	1.271249537	M1	Male	trans
cg22115976_MED13P1	2.40E-05	0.000107472	-1.271249537	1.271249537	M1	Male	trans
cg22115976_RNU7-176P	2.40E-05	0.000107472	-0.300257444	0.300257444	M1	Male	trans
cg22115976_BTF3L4P4	2.40E-05	0.000107472	-0.421500902	0.421500902	M1	Male	trans
cg22115976_RNU4ATAC2P	2.40E-05	0.000107472	-0.37990098	0.37990098	M1	Male	trans
cg22115976_ENSG00000230627	2.40E-05	0.000107472	-0.449506613	0.449506613	M1	Male	trans
cg22115976_ENSG00000231484	2.40E-05	0.000107472	-0.128520752	0.128520752	M1	Male	trans
cg22115976_Y_RNA	2.40E-05	0.000107472	-1.140424208	1.140424208	M1	Male	trans
cg01693891_RN7SL274P	2.40E-05	0.000107473	-1.013718535	1.013718535	M1	Male	trans
cg18892258_IGLV3-12	2.40E-05	0.000107473	-0.71726906	0.71726906	M1	Male	trans
cg03586128_OR2T12	2.40E-05	0.000107474	0.05664475	0.05664475	M1	Male	trans
cg00074244_PRR20G	2.40E-05	0.000107477	1.134077586	1.134077586	M1	Male	trans
cg17323715_ATP11AUN	2.40E-05	0.000107478	-0.507765748	0.507765748	M1	Male	trans
cg27384070_LINC01641	2.40E-05	0.000107479	-0.401783201	0.401783201	M1	Male	trans
cg12143131_ATP11A-AS1	2.40E-05	0.00010748	0.473686758	0.473686758	M1	Male	trans
cg24472388_ETF1P3	2.40E-05	0.000107485	-0.559116285	0.559116285	M1	Male	trans
cg16894055_RNU6-680P	2.40E-05	0.000107486	-0.693092714	0.693092714	M1	Male	trans
cg00759146_FAM110C	2.40E-05	0.000107489	-0.45063643	0.45063643	M1	Male	trans
cg24211572_DLL4	2.40E-05	0.000107493	-0.483734784	0.483734784	M1	Male	trans
cg19703425_EI24P3	2.40E-05	0.000107493	-1.105686957	1.105686957	M1	Male	trans
cg20369573_PTMAP1	2.40E-05	0.000107493	-0.495231829	0.495231829	M1	Male	trans
cg02289343_RN7SKP15	2.40E-05	0.000107493	-0.48296703	0.48296703	M1	Male	trans
cg14409406_NUP58	2.40E-05	0.000107495	-0.655249065	0.655249065	M1	Male	trans
cg24294835_ENSG00000235070	2.40E-05	0.000107495	-1.007833268	1.007833268	M1	Male	trans
cg18987683_ENSG00000170409	2.40E-05	0.000107495	0.668237979	0.668237979	M1	Male	trans
cg15556748_RNA5S3	2.40E-05	0.000107495	0.30014317	0.30014317	M1	Male	trans
cg14972576_OR1R1P	2.40E-05	0.000107495	0.609662606	0.609662606	M1	Male	trans
cg01612891_OTOG	2.40E-05	0.000107495	-0.577323083	0.577323083	M1	Male	trans
cg07850274_EIF2AK3-DT	2.40E-05	0.000107495	-0.744828309	0.744828309	M1	Male	trans
cg16596598_PXDNL	2.40E-05	0.000107495	-0.48348925	0.48348925	M1	Male	trans
cg20737909_LINC01874	2.40E-05	0.000107495	0.802588063	0.802588063	M1	Male	trans
cg20737909_RNA5SP89	2.40E-05	0.000107495	0.802588063	0.802588063	M1	Male	trans
cg20737909_RNA5SP120	2.40E-05	0.000107495	0.449833337	0.449833337	M1	Male	trans
cg20737909_SNORD32B	2.40E-05	0.000107495	0.802588063	0.802588063	M1	Male	trans
cg20737909_TBX22	2.40E-05	0.000107495	0.466845452	0.466845452	M1	Male	trans
cg20737909_ENSG00000225451	2.40E-05	0.000107495	0.802588063	0.802588063	M1	Male	trans
cg20737909_ENSG00000227514	2.40E-05	0.000107495	0.802588063	0.802588063	M1	Male	trans
cg20737909_ENSG00000233415	2.40E-05	0.000107495	0.53861691	0.53861691	M1	Male	trans
cg20737909_ENSG00000238117	2.40E-05	0.000107495	0.802588063	0.802588063	M1	Male	trans
cg20737909_RNU6-270P	2.40E-05	0.000107495	0.359996535	0.359996535	M1	Male	trans
cg20737909_GAPDHP28	2.40E-05	0.000107495	0.310324243	0.310324243	M1	Male	trans
cg20737909_PNMA6E	2.40E-05	0.000107495	0.659393379	0.659393379	M1	Male	trans
cg22108143_LINC01191	2.40E-05	0.000107495	-0.97698481	0.97698481	M1	Male	trans
cg16064295_PAFAH1B2	2.40E-05	0.000107497	-0.707223525	0.707223525	M1	Male	trans
cg02532528_ENSG00000232334	2.40E-05	0.000107497	-0.811470896	0.811470896	M1	Male	trans
cg21663341_Y_RNA	2.40E-05	0.000107498	0.599069397	0.599069397	M1	Male	trans
cg02514711_RPS15AP16	2.40E-05	0.000107498	0.391611587	0.391611587	M1	Male	trans
cg08662043_SH2D1B	2.40E-05	0.000107498	-0.337387713	0.337387713	M1	Male	trans
cg15998629_RNU6-673P	2.40E-05	0.000107498	-0.307130461	0.307130461	M1	Male	trans
cg18339359_LINC01446	2.40E-05	0.000107498	-0.872412522	0.872412522	M1	Male	trans
cg26356282_HMX3	2.40E-05	0.000107505	0.115200162	0.115200162	M1	Male	trans
cg07264993_RPL36AP45	2.40E-05	0.000107507	-0.514877887	0.514877887	M1	Male	trans
cg07439594_MYF6	2.40E-05	0.00010751	-0.58480774	0.58480774	M1	Male	trans
cg16064295_LEPROTL1	2.40E-05	0.00010751	-0.787750938	0.787750938	M1	Male	trans
cg12852285_EIF3LP2	2.40E-05	0.000107513	-0.614895244	0.614895244	M1	Male	trans
cg10034640_ENSG00000227297	2.40E-05	0.000107514	-0.381684861	0.381684861	M1	Male	trans
cg01589960_ENSG00000225594	2.40E-05	0.000107514	-0.606772183	0.606772183	M1	Male	trans
cg19703425_ENSG00000237346	2.40E-05	0.000107516	-0.970897588	0.970897588	M1	Male	trans
cg23914255_CLEC11A	2.40E-05	0.000107516	-0.487795584	0.487795584	M1	Male	trans
cg07474672_MMP13	2.40E-05	0.000107522	-0.465103907	0.465103907	M1	Male	trans
cg16064295_AGPS	2.40E-05	0.000107522	-0.75558743	0.75558743	M1	Male	trans
cg20692464_S100Z	2.40E-05	0.000107524	-0.986351894	0.986351894	M1	Male	trans
cg10991855_GK5	2.40E-05	0.000107526	-0.547943088	0.547943088	M1	Male	trans
cg01867930_ACSL3-AS1	2.40E-05	0.000107526	0.554217575	0.554217575	M1	Male	trans
cg17299636_RN7SL394P	2.40E-05	0.000107528	-1.029183816	1.029183816	M1	Male	trans
cg16720432_OTOG	2.40E-05	0.000107528	-0.861282879	0.861282879	M1	Male	trans
cg17146522_SDAD1P3	2.40E-05	0.000107528	-0.894966727	0.894966727	M1	Male	trans
cg15505534_MDGA2	2.40E-05	0.000107528	-0.28792237	0.28792237	M1	Male	trans
cg03248151_ANKRD26P2	2.40E-05	0.000107528	-0.593908127	0.593908127	M1	Male	trans
cg10788262_ENSG00000214614	2.40E-05	0.000107529	-0.593224467	0.593224467	M1	Male	trans
cg14054162_C11orf87	2.40E-05	0.00010753	-0.82448843	0.82448843	M1	Male	trans
cg20504925_C7orf69	2.40E-05	0.00010753	-0.29161361	0.29161361	M1	Male	trans
cg05207347_CCDC39	2.40E-05	0.00010753	-0.408723358	0.408723358	M1	Male	trans
cg06176987_OR2T2	2.40E-05	0.000107533	-0.160970784	0.160970784	M1	Male	trans
cg08229224_ZNF43	2.40E-05	0.000107538	-0.556170142	0.556170142	M1	Male	trans
cg04463911_PDE4B-AS1	2.40E-05	0.000107538	-0.575237276	0.575237276	M1	Male	trans
cg17324671_CLEC6A	2.40E-05	0.000107538	-0.200969388	0.200969388	M1	Male	trans
cg01776479_TBXT	2.40E-05	0.00010754	-0.602465284	0.602465284	M1	Male	trans
cg20845336_KLK13	2.40E-05	0.000107541	-0.300551533	0.300551533	M1	Male	trans
cg01704040_AGXT	2.40E-05	0.000107542	-0.486968822	0.486968822	M1	Male	trans
cg08662043_RNU6-603P	2.40E-05	0.000107543	-0.254419563	0.254419563	M1	Male	trans
cg17010895_REN	2.40E-05	0.000107543	-0.473010423	0.473010423	M1	Male	trans
cg03570766_PKHD1L1	2.40E-05	0.000107549	-0.423829439	0.423829439	M1	Male	trans
cg09483607_USP9YP28	2.40E-05	0.000107553	-0.629251769	0.629251769	M1	Male	trans
cg16596598_FLI1	2.40E-05	0.000107553	-0.371868786	0.371868786	M1	Male	trans
cg06761167_RNA5SP23	2.40E-05	0.000107556	-0.501671087	0.501671087	M1	Male	trans
cg00134973_TRAV16	2.40E-05	0.000107558	-0.891107625	0.891107625	M1	Male	trans
cg14210607_ASB18	2.40E-05	0.000107559	0.619830852	0.619830852	M1	Male	trans
cg11288419_HCFC2P1	2.40E-05	0.000107562	-0.628944092	0.628944092	M1	Male	trans
cg25079651_RNA5SP431	2.40E-05	0.000107566	-0.426286233	0.426286233	M1	Male	trans
cg04684504_RN7SL255P	2.40E-05	0.000107569	0.859063549	0.859063549	M1	Male	trans
cg19917880_ATP11A-AS1	2.40E-05	0.000107571	0.471205208	0.471205208	M1	Male	trans
cg03324695_CLVS2	2.40E-05	0.000107573	0.542544754	0.542544754	M1	Male	trans
cg01776479_SYT8	2.40E-05	0.000107577	-0.759957794	0.759957794	M1	Male	trans
cg10815253_MRPS21P6	2.40E-05	0.000107578	-0.475013236	0.475013236	M1	Male	trans
cg22451117_TUBBP10	2.40E-05	0.000107581	-0.503762798	0.503762798	M1	Male	trans
cg22052629_MTERF2	2.40E-05	0.000107584	-0.619578368	0.619578368	M1	Male	trans
cg00713939_ENSG00000224919	2.40E-05	0.000107584	0.389577248	0.389577248	M1	Male	trans
cg04738355_ENSG00000232359	2.40E-05	0.000107591	-0.723028455	0.723028455	M1	Male	trans
cg04140807_GCM2	2.40E-05	0.000107592	0.562651364	0.562651364	M1	Male	trans
cg21946824_SOD1P1	2.40E-05	0.000107594	0.457807215	0.457807215	M1	Male	trans
cg15712577_MTNR1A	2.40E-05	0.000107594	-0.329283889	0.329283889	M1	Male	trans
cg03926165_GRAPL	2.40E-05	0.000107594	-1.310803868	1.310803868	M1	Male	trans
cg12713604_LCE1F	2.40E-05	0.000107596	0.883900534	0.883900534	M1	Male	trans
cg04509100_RNU1-83P	2.40E-05	0.000107597	-0.451743204	0.451743204	M1	Male	trans
cg23194609_LMX1A-AS2	2.40E-05	0.000107597	1.242234723	1.242234723	M1	Male	trans
cg15315714_ENSG00000228174	2.40E-05	0.000107598	-0.327423199	0.327423199	M1	Male	trans
cg17911428_ANKRD30BP3	2.40E-05	0.000107598	-0.201610432	0.201610432	M1	Male	trans
cg01442214_SNX18P14	2.40E-05	0.000107599	-0.441276764	0.441276764	M1	Male	trans
cg02514711_ENSG00000231092	2.40E-05	0.000107604	0.414152674	0.414152674	M1	Male	trans
cg11500903_OXCT2P1	2.40E-05	0.000107604	-0.546797053	0.546797053	M1	Male	trans
cg09495418_MRPS5P3	2.40E-05	0.000107605	0.686382854	0.686382854	M1	Male	trans
cg11217037_Metazoa_SRP	2.40E-05	0.000107606	-0.861236209	0.861236209	M1	Male	trans
cg17221506_ENSG00000218813	2.40E-05	0.000107606	-0.674477374	0.674477374	M1	Male	trans
cg06619156_USP17L29	2.40E-05	0.000107607	-0.426925285	0.426925285	M1	Male	trans
cg12081434_YWHAQP9	2.40E-05	0.000107608	-0.660608635	0.660608635	M1	Male	trans
cg08392495_TREML4	2.40E-05	0.000107614	-0.386490153	0.386490153	M1	Male	trans
cg02822958_ENSG00000234132	2.40E-05	0.000107615	-0.544159594	0.544159594	M1	Male	trans
cg15910024_C16orf92	2.40E-05	0.000107615	-0.935027438	0.935027438	M1	Male	trans
cg03029993_PPIAP62	2.40E-05	0.000107615	-0.507961629	0.507961629	M1	Male	trans
cg03029993_RDH8	2.40E-05	0.000107615	-0.536655746	0.536655746	M1	Male	trans
cg03029993_ACTN4P2	2.40E-05	0.000107615	-1.001815471	1.001815471	M1	Male	trans
cg03549208_ENSG00000240086	2.40E-05	0.000107621	-0.618598994	0.618598994	M1	Male	trans
cg16999170_DPY19L2P4	2.40E-05	0.000107621	-0.76185235	0.76185235	M1	Male	trans
cg10175261_WSCD2	2.40E-05	0.000107626	-0.462980798	0.462980798	M1	Male	trans
cg20935363_RNU6-1279P	2.40E-05	0.000107628	0.393783031	0.393783031	M1	Male	trans
cg17477995_CCDC122	2.40E-05	0.000107628	-0.501958457	0.501958457	M1	Male	trans
cg19408449_RN7SL834P	2.40E-05	0.000107628	-0.354755446	0.354755446	M1	Male	trans
cg02514711_EIF1AX-AS1	2.40E-05	0.000107629	0.32169007	0.32169007	M1	Male	trans
cg16257480_ENSG00000237268	2.40E-05	0.000107636	-1.061293877	1.061293877	M1	Male	trans
cg02697258_RNU6-1123P	2.40E-05	0.00010764	-0.392068112	0.392068112	M1	Male	trans
cg06503255_ENSG00000233625	2.40E-05	0.000107641	-0.947382139	0.947382139	M1	Male	trans
cg09583984_LINC00710	2.40E-05	0.000107642	-0.544508113	0.544508113	M1	Male	trans
cg04738355_CILP2	2.40E-05	0.000107644	-0.885240102	0.885240102	M1	Male	trans
cg10723869_DNAH10	2.40E-05	0.000107644	-0.384397793	0.384397793	M1	Male	trans
cg20852862_LINC01716	2.40E-05	0.000107645	-0.481802538	0.481802538	M1	Male	trans
cg16542345_CT47A2	2.40E-05	0.000107645	-0.272354128	0.272354128	M1	Male	trans
cg26380562_MSX1	2.40E-05	0.000107645	-1.175695385	1.175695385	M1	Male	trans
cg09819502_ENSG00000239572	2.40E-05	0.000107646	0.388259229	0.388259229	M1	Male	trans
cg03033996_AQP1	2.40E-05	0.000107648	-0.998271668	0.998271668	M1	Male	trans
cg11393028_LINC02768	2.40E-05	0.000107649	-0.525352735	0.525352735	M1	Male	trans
cg03758684_MS4A18	2.40E-05	0.00010765	-0.423804171	0.423804171	M1	Male	trans
cg12627202_SOX8	2.40E-05	0.000107651	-1.04456719	1.04456719	M1	Male	trans
cg21543103_ENSG00000236858	2.40E-05	0.000107651	-0.320959817	0.320959817	M1	Male	trans
cg14446103_ZIK1P1	2.40E-05	0.000107651	-0.466134812	0.466134812	M1	Male	trans
cg12395926_MYO15A	2.40E-05	0.000107653	-0.784850419	0.784850419	M1	Male	trans
cg00478022_VIPR2	2.40E-05	0.000107653	-1.807021444	1.807021444	M1	Male	trans
cg11086960_ATP6V1B2	2.40E-05	0.000107653	-0.672637588	0.672637588	M1	Male	trans
cg14062041_AQP7P2	2.40E-05	0.000107654	-1.092590458	1.092590458	M1	Male	trans
cg11704602_ENSG00000230477	2.40E-05	0.000107654	-0.597406495	0.597406495	M1	Male	trans
cg27380499_MTND4LP17	2.40E-05	0.000107657	0.557626527	0.557626527	M1	Male	trans
cg03592045_KCNK18	2.40E-05	0.00010766	-0.645316887	0.645316887	M1	Male	trans
cg09612852_MYOM2	2.40E-05	0.00010766	-0.491188225	0.491188225	M1	Male	trans
cg14369518_ANAPC1P6	2.40E-05	0.000107661	-0.899731823	0.899731823	M1	Male	trans
cg11480354_SLC9A3P3	2.40E-05	0.000107663	-0.831156211	0.831156211	M1	Male	trans
cg27117720_CEACAM5	2.40E-05	0.000107664	0.866771858	0.866771858	M1	Male	trans
cg18634314_IGKV3D-11	2.40E-05	0.000107665	0.824499877	0.824499877	M1	Male	trans
cg19703425_RPL9P2	2.40E-05	0.000107666	-1.201062346	1.201062346	M1	Male	trans
cg08768920_ENSG00000235122	2.40E-05	0.000107666	-0.820614825	0.820614825	M1	Male	trans
cg22661701_GC	2.40E-05	0.000107669	-1.05176619	1.05176619	M1	Male	trans
cg07994735_ENSG00000225876	2.40E-05	0.000107669	-0.492190264	0.492190264	M1	Male	trans
cg27390524_OR51A4	2.40E-05	0.00010767	-0.392635852	0.392635852	M1	Male	trans
cg13546658_SYNPR	2.40E-05	0.00010767	0.586419713	0.586419713	M1	Male	trans
cg09483607_CDC14B	2.40E-05	0.000107674	-0.658932511	0.658932511	M1	Male	trans
cg12470036_RNU2-36P	2.40E-05	0.000107675	-0.589706013	0.589706013	M1	Male	trans
cg20619991_OR4S1	2.40E-05	0.000107675	-0.897305196	0.897305196	M1	Male	trans
cg06300469_SALL4P6	2.40E-05	0.000107677	0.598454443	0.598454443	M1	Male	trans
cg07822469_SST	2.40E-05	0.000107678	0.173534592	0.173534592	M1	Male	trans
cg03549208_MED8-AS1	2.40E-05	0.000107679	-0.609152665	0.609152665	M1	Male	trans
cg21847195_SNORD34	2.40E-05	0.00010768	-0.745156145	0.745156145	M1	Male	trans
cg01573457_ENSG00000228981	2.40E-05	0.00010768	0.842044988	0.842044988	M1	Male	trans
cg13696326_RPS15AP39	2.40E-05	0.00010768	0.891511937	0.891511937	M1	Male	trans
cg07405255_RNU6-1257P	2.40E-05	0.000107682	-0.867251998	0.867251998	M1	Male	trans
cg04470905_NAT8L	2.40E-05	0.000107687	0.525204023	0.525204023	M1	Male	trans
cg21428780_LINC00397	2.40E-05	0.000107691	-0.476123223	0.476123223	M1	Male	trans
cg11056334_ABHD17B	2.40E-05	0.000107691	-0.393390289	0.393390289	M1	Male	trans
cg07615839_SULT4A1	2.40E-05	0.000107691	0.380429166	0.380429166	M1	Male	trans
cg11086960_ROCK2	2.40E-05	0.000107692	-0.837808227	0.837808227	M1	Male	trans
cg27380429_MIR873	2.40E-05	0.000107692	0.301461809	0.301461809	M1	Male	trans
cg20237074_ZNF165	2.40E-05	0.000107694	-0.582317477	0.582317477	M1	Male	trans
cg09299773_ENSG00000229436	2.40E-05	0.000107696	-0.637328675	0.637328675	M1	Male	trans
cg24605553_PRELID3BP1	2.40E-05	0.000107702	0.690572558	0.690572558	M1	Male	trans
cg06470440_L1TD1	2.40E-05	0.000107703	-0.503426698	0.503426698	M1	Male	trans
cg22052629_SLC35F5	2.40E-05	0.000107704	-0.683377001	0.683377001	M1	Male	trans
cg17180012_RNVU1-33	2.41E-05	0.00010771	0.412309039	0.412309039	M1	Male	trans
cg08129093_ZNF890P	2.41E-05	0.000107711	0.896776811	0.896776811	M1	Male	trans
cg19932577_KRT8P51	2.41E-05	0.000107711	-1.052466765	1.052466765	M1	Male	trans
cg15995131_RNU6-1076P	2.41E-05	0.000107712	-0.46304992	0.46304992	M1	Male	trans
cg11208229_KRTAP2-2	2.41E-05	0.000107712	-0.796939589	0.796939589	M1	Male	trans
cg06042259_P2RY8	2.41E-05	0.000107712	-0.661038021	0.661038021	M1	Male	trans
cg08640059_APLP1	2.41E-05	0.000107716	-0.188334791	0.188334791	M1	Male	trans
cg06669036_HOXA11	2.41E-05	0.000107718	-0.633289656	0.633289656	M1	Male	trans
cg22294474_SH3RF3	2.41E-05	0.000107719	-0.656219791	0.656219791	M1	Male	trans
cg11674404_MRPL16	2.41E-05	0.000107719	-0.508488229	0.508488229	M1	Male	trans
cg19483581_RN7SKP108	2.41E-05	0.00010772	-0.254459009	0.254459009	M1	Male	trans
cg06567996_HSPE1P22	2.41E-05	0.00010772	-0.827821863	0.827821863	M1	Male	trans
cg09947026_LINC00636	2.41E-05	0.00010772	-0.912820234	0.912820234	M1	Male	trans
cg11282828_IGKV3D-11	2.41E-05	0.000107723	-0.62375567	0.62375567	M1	Male	trans
cg05368609_RN7SKP264	2.41E-05	0.000107725	-0.709265509	0.709265509	M1	Male	trans
cg09825296_TRAJ59	2.41E-05	0.000107725	-0.438923647	0.438923647	M1	Male	trans
cg21543103_AGAP1-IT1	2.41E-05	0.000107725	-0.679539796	0.679539796	M1	Male	trans
cg08827342_NLGN2	2.41E-05	0.000107729	-0.750767665	0.750767665	M1	Male	trans
cg15151670_CX3CR1	2.41E-05	0.000107736	-0.419882947	0.419882947	M1	Male	trans
cg10736303_SNORA73	2.41E-05	0.000107737	-0.351854211	0.351854211	M1	Male	trans
cg19392754_MIR618	2.41E-05	0.000107741	0.391386336	0.391386336	M1	Male	trans
cg16734451_PCDHA13	2.41E-05	0.000107743	-0.856337563	0.856337563	M1	Male	trans
cg24520968_SNORD63B	2.41E-05	0.000107743	-0.870170734	0.870170734	M1	Male	trans
cg20983125_IGLV3-9	2.41E-05	0.000107745	-0.680142266	0.680142266	M1	Male	trans
cg20821566_MIR194-1	2.41E-05	0.000107748	-0.513549357	0.513549357	M1	Male	trans
cg26728709_GPR153	2.41E-05	0.00010775	0.802070965	0.802070965	M1	Male	trans
cg15025375_RN7SKP192	2.41E-05	0.00010775	-0.671432986	0.671432986	M1	Male	trans
cg12166447_ENSG00000228027	2.41E-05	0.00010775	-0.542225048	0.542225048	M1	Male	trans
cg03655023_SNORA19	2.41E-05	0.000107752	-0.593119089	0.593119089	M1	Male	trans
cg22291003_PLCXD1	2.41E-05	0.000107753	-0.439692516	0.439692516	M1	Male	trans
cg10723869_ADAM5	2.41E-05	0.000107753	-0.278628331	0.278628331	M1	Male	trans
cg15577010_MIR32	2.41E-05	0.000107753	0.605190303	0.605190303	M1	Male	trans
cg17971947_OR6C66P	2.41E-05	0.000107756	-0.303882578	0.303882578	M1	Male	trans
cg17097571_LINC01433	2.41E-05	0.000107759	0.812679551	0.812679551	M1	Male	trans
cg17139095_LCN2	2.41E-05	0.00010776	0.641390621	0.641390621	M1	Male	trans
cg16064295_FANCF	2.41E-05	0.00010776	-0.749605824	0.749605824	M1	Male	trans
cg22646311_RHO	2.41E-05	0.00010776	0.647963965	0.647963965	M1	Male	trans
cg08818130_SCUBE1-AS1	2.41E-05	0.000107761	-1.236593966	1.236593966	M1	Male	trans
cg09583984_ENSG00000240669	2.41E-05	0.000107761	-0.436915338	0.436915338	M1	Male	trans
cg11937506_ENSG00000237308	2.41E-05	0.000107763	-0.497036566	0.497036566	M1	Male	trans
cg10635593_LINC02575	2.41E-05	0.000107763	0.670282926	0.670282926	M1	Male	trans
cg09841666_MTND4P31	2.41E-05	0.000107763	-0.728305938	0.728305938	M1	Male	trans
cg08533711_ENSG00000227757	2.41E-05	0.000107764	-0.446826852	0.446826852	M1	Male	trans
cg09543047_RN7SL205P	2.41E-05	0.000107764	-1.212663115	1.212663115	M1	Male	trans
cg09807356_MIR95	2.41E-05	0.000107765	-0.670398455	0.670398455	M1	Male	trans
cg16078318_TRAJ4	2.41E-05	0.000107768	-0.662566202	0.662566202	M1	Male	trans
cg03802852_RNA5SP478	2.41E-05	0.00010777	-0.63435634	0.63435634	M1	Male	trans
cg02129159_ENSG00000223838	2.41E-05	0.000107772	-0.507173658	0.507173658	M1	Male	trans
cg15136744_ACSL3-AS1	2.41E-05	0.000107774	0.571776923	0.571776923	M1	Male	trans
cg17051704_KCNJ1	2.41E-05	0.000107774	0.277664709	0.277664709	M1	Male	trans
cg16237565_SDHCP3	2.41E-05	0.000107775	-0.518320937	0.518320937	M1	Male	trans
cg25588120_CTNNA3	2.41E-05	0.000107776	-0.329493983	0.329493983	M1	Male	trans
cg04924345_LINC01813	2.41E-05	0.000107777	-0.564133956	0.564133956	M1	Male	trans
cg10034640_ENSG00000236990	2.41E-05	0.000107777	-0.428495027	0.428495027	M1	Male	trans
cg16551849_OR51I2	2.41E-05	0.000107777	-0.461108443	0.461108443	M1	Male	trans
cg04412054_ENSG00000242667	2.41E-05	0.000107777	-0.412206951	0.412206951	M1	Male	trans
cg10061320_TRGV11	2.41E-05	0.000107777	-0.859270317	0.859270317	M1	Male	trans
cg12579198_KRTAP10-4	2.41E-05	0.000107777	-0.812606866	0.812606866	M1	Male	trans
cg02579022_ZNF72P	2.41E-05	0.000107777	0.622658079	0.622658079	M1	Male	trans
cg08827342_CHD5	2.41E-05	0.000107777	-0.737867849	0.737867849	M1	Male	trans
cg17504453_DERL3	2.41E-05	0.000107777	-0.680218828	0.680218828	M1	Male	trans
cg24855134_LIX1	2.41E-05	0.000107777	-0.851246024	0.851246024	M1	Male	trans
cg04539165_TRBV19	2.41E-05	0.000107777	-0.799409601	0.799409601	M1	Male	trans
cg11208672_CCL17	2.41E-05	0.000107777	-0.622318421	0.622318421	M1	Male	trans
cg11086960_SERPINI1	2.41E-05	0.000107777	-0.875680286	0.875680286	M1	Male	trans
cg00384163_ENSG00000238485	2.41E-05	0.000107777	-0.609502997	0.609502997	M1	Male	trans
cg22052629_POLR1B	2.41E-05	0.000107777	-0.6447287	0.6447287	M1	Male	trans
cg20369775_KRTAP13-5P	2.41E-05	0.000107777	0.539022776	0.539022776	M1	Male	trans
cg20369775_RNU6-949P	2.41E-05	0.000107777	0.803192839	0.803192839	M1	Male	trans
cg20369775_S100A15A	2.41E-05	0.000107777	0.636825031	0.636825031	M1	Male	trans
cg20369775_LINC00971	2.41E-05	0.000107777	0.329945127	0.329945127	M1	Male	trans
cg20369775_OR6C65	2.41E-05	0.000107777	0.803192839	0.803192839	M1	Male	trans
cg20369775_RPL22P20	2.41E-05	0.000107777	0.803192839	0.803192839	M1	Male	trans
cg20369775_MIR7-3	2.41E-05	0.000107777	0.623541643	0.623541643	M1	Male	trans
cg20369775_CNN2P7	2.41E-05	0.000107777	0.803192839	0.803192839	M1	Male	trans
cg20369775_ENSG00000230820	2.41E-05	0.000107777	0.70457219	0.70457219	M1	Male	trans
cg20369775_ENSG00000241011	2.41E-05	0.000107777	0.803192839	0.803192839	M1	Male	trans
cg20369775_LINC01221	2.41E-05	0.000107777	0.467197235	0.467197235	M1	Male	trans
cg20369775_MTND5P19	2.41E-05	0.000107777	0.570058355	0.570058355	M1	Male	trans
cg20369775_RNU6-493P	2.41E-05	0.000107777	0.467197235	0.467197235	M1	Male	trans
cg20369775_ENSG00000230603	2.41E-05	0.000107777	0.395154491	0.395154491	M1	Male	trans
cg20369775_ENSG00000231600	2.41E-05	0.000107777	0.570058355	0.570058355	M1	Male	trans
cg20369775_ENSG00000236503	2.41E-05	0.000107777	0.406134376	0.406134376	M1	Male	trans
cg20369775_ENSG00000239288	2.41E-05	0.000107777	0.467197235	0.467197235	M1	Male	trans
cg20369775_POM121L3P	2.41E-05	0.000107777	0.71980685	0.71980685	M1	Male	trans
cg21252088_MSRB1P1	2.41E-05	0.000107781	1.16945793	1.16945793	M1	Male	trans
cg02949296_TRIB3	2.41E-05	0.000107781	-1.168285784	1.168285784	M1	Male	trans
cg07558734_EN1	2.41E-05	0.000107781	-0.755874939	0.755874939	M1	Male	trans
cg13560919_ENSG00000238290	2.41E-05	0.000107781	-1.038687718	1.038687718	M1	Male	trans
cg00804694_ADAMTSL4-AS2	2.41E-05	0.000107784	0.614136562	0.614136562	M1	Male	trans
cg27208514_TUBB8P2	2.41E-05	0.000107784	-0.475214643	0.475214643	M1	Male	trans
cg12897690_ENSG00000227920	2.41E-05	0.000107785	-0.8275447	0.8275447	M1	Male	trans
cg12227626_RAB11AP1	2.41E-05	0.000107785	-0.907845705	0.907845705	M1	Male	trans
cg02096001_SOD1P1	2.41E-05	0.000107787	0.64106451	0.64106451	M1	Male	trans
cg16156113_HCG22	2.41E-05	0.000107789	-0.473499396	0.473499396	M1	Male	trans
cg23103570_PRR20B	2.41E-05	0.000107791	0.639201685	0.639201685	M1	Male	trans
cg23103570_PRR20E	2.41E-05	0.000107791	1.020481167	1.020481167	M1	Male	trans
cg15317628_UBTFL5	2.41E-05	0.000107792	-0.685164525	0.685164525	M1	Male	trans
cg26259001_LINC02054	2.41E-05	0.000107792	-1.458346128	1.458346128	M1	Male	trans
cg25890576_CRB3P1	2.41E-05	0.000107792	-0.896379298	0.896379298	M1	Male	trans
cg25890576_OR10C1	2.41E-05	0.000107792	-0.896379298	0.896379298	M1	Male	trans
cg25890576_CAPZA1P4	2.41E-05	0.000107792	-1.541031022	1.541031022	M1	Male	trans
cg25890576_OR51H2P	2.41E-05	0.000107792	-0.552631103	0.552631103	M1	Male	trans
cg25890576_NDUFA12P1	2.41E-05	0.000107792	-0.69122113	0.69122113	M1	Male	trans
cg25890576_RN7SKP205	2.41E-05	0.000107792	-1.034186037	1.034186037	M1	Male	trans
cg25890576_ENSG00000224252	2.41E-05	0.000107792	-1.541031022	1.541031022	M1	Male	trans
cg25890576_ENSG00000230159	2.41E-05	0.000107792	-1.541031022	1.541031022	M1	Male	trans
cg25890576_ENSG00000230190	2.41E-05	0.000107792	-1.541031022	1.541031022	M1	Male	trans
cg25890576_ENSG00000234522	2.41E-05	0.000107792	-1.541031022	1.541031022	M1	Male	trans
cg25890576_SETD6P1	2.41E-05	0.000107792	-0.552039807	0.552039807	M1	Male	trans
cg25890576_DPP10-AS3	2.41E-05	0.000107792	-0.758155825	0.758155825	M1	Male	trans
cg25890576_OR5M4P	2.41E-05	0.000107792	-1.38244226	1.38244226	M1	Male	trans
cg25890576_OR6C1	2.41E-05	0.000107792	-0.040546065	0.040546065	M1	Male	trans
cg25890576_TPRX1	2.41E-05	0.000107792	-0.848845715	0.848845715	M1	Male	trans
cg25890576_CACNG7	2.41E-05	0.000107792	-0.238974594	0.238974594	M1	Male	trans
cg25890576_RNU6-929P	2.41E-05	0.000107792	-0.633043089	0.633043089	M1	Male	trans
cg25890576_DNAJA1P5	2.41E-05	0.000107792	-1.266086179	1.266086179	M1	Male	trans
cg25890576_NDUFA5P10	2.41E-05	0.000107792	-0.360782995	0.360782995	M1	Male	trans
cg25890576_OR9I2P	2.41E-05	0.000107792	-0.380788562	0.380788562	M1	Male	trans
cg20045882_MFN2	2.41E-05	0.000107795	0.496096536	0.496096536	M1	Male	trans
cg05984132_ENSG00000216516	2.41E-05	0.000107795	-0.405095349	0.405095349	M1	Male	trans
cg15306546_CSMD2-AS1	2.41E-05	0.000107796	-0.668296212	0.668296212	M1	Male	trans
cg22052629_CRNKL1	2.41E-05	0.000107798	-0.590527614	0.590527614	M1	Male	trans
cg01753252_COMMD4P2	2.41E-05	0.0001078	-0.571004893	0.571004893	M1	Male	trans
cg21463709_RNU6-290P	2.41E-05	0.0001078	0.579983752	0.579983752	M1	Male	trans
cg14011315_UBE2SP2	2.41E-05	0.0001078	-0.413587087	0.413587087	M1	Male	trans
cg12852285_KCNJ1	2.41E-05	0.0001078	-0.28008166	0.28008166	M1	Male	trans
cg20117807_COA6-AS1	2.41E-05	0.0001078	-0.65398732	0.65398732	M1	Male	trans
cg01409776_ENSG00000223475	2.41E-05	0.0001078	-0.589864945	0.589864945	M1	Male	trans
cg13795336_EGFEM1P	2.41E-05	0.000107801	-0.511894399	0.511894399	M1	Male	trans
cg14924064_ENSG00000235629	2.41E-05	0.000107803	0.604149342	0.604149342	M1	Male	trans
cg24525967_IGHV1-24	2.41E-05	0.000107812	-0.721862343	0.721862343	M1	Male	trans
cg14994777_CDK14	2.41E-05	0.000107812	-0.839783624	0.839783624	M1	Male	trans
cg10039163_LINC01725	2.41E-05	0.000107814	-0.675990671	0.675990671	M1	Male	trans
cg07246625_ENSG00000213431	2.41E-05	0.000107815	1.000582854	1.000582854	M1	Male	trans
cg16064295_PIGUP1	2.41E-05	0.000107816	-0.757999704	0.757999704	M1	Male	trans
cg05407396_NLGN4Y-AS1	2.41E-05	0.000107816	0.552625135	0.552625135	M1	Male	trans
cg06176987_TCP11X2	2.41E-05	0.000107816	-0.509021322	0.509021322	M1	Male	trans
cg08324397_ADAM15	2.41E-05	0.000107816	-0.580970347	0.580970347	M1	Male	trans
cg11979875_ENSG00000231559	2.41E-05	0.000107817	-0.609851638	0.609851638	M1	Male	trans
cg00060404_DNAH8-AS1	2.41E-05	0.000107817	-0.863194849	0.863194849	M1	Male	trans
cg20820894_PCDH11Y	2.41E-05	0.000107819	-0.462844801	0.462844801	M1	Male	trans
cg09407859_ENSG00000234503	2.41E-05	0.000107822	-0.603813268	0.603813268	M1	Male	trans
cg06176987_SCP2D1-AS1	2.41E-05	0.000107825	-0.483491969	0.483491969	M1	Male	trans
cg07793432_TEX9	2.41E-05	0.000107825	-0.705755044	0.705755044	M1	Male	trans
cg16593554_OR13Z1P	2.41E-05	0.000107825	0.518292669	0.518292669	M1	Male	trans
cg11056334_ZC3H11B	2.41E-05	0.000107826	-0.413605682	0.413605682	M1	Male	trans
cg07850274_KIAA0232	2.41E-05	0.000107828	-0.692120101	0.692120101	M1	Male	trans
cg08136432_MRPS21P6	2.41E-05	0.000107828	-0.621637133	0.621637133	M1	Male	trans
cg02943303_MIR577	2.41E-05	0.000107829	0.659557441	0.659557441	M1	Male	trans
cg07914385_ENSG00000230284	2.41E-05	0.00010783	-0.324147013	0.324147013	M1	Male	trans
cg22463819_TRBV5-3	2.41E-05	0.00010783	-1.041800417	1.041800417	M1	Male	trans
cg12256809_PPP2R2C	2.41E-05	0.000107834	-0.584345596	0.584345596	M1	Male	trans
cg06195376_PDX1	2.41E-05	0.000107834	-2.240738247	2.240738247	M1	Male	trans
cg21449027_KRT18P68	2.41E-05	0.000107835	-0.44931092	0.44931092	M1	Male	trans
cg16596598_IGKV2D-30	2.41E-05	0.000107835	-0.577101896	0.577101896	M1	Male	trans
cg02147041_PNMA6F	2.41E-05	0.000107835	-0.50988551	0.50988551	M1	Male	trans
cg23789977_RNA5SP241	2.41E-05	0.000107838	-0.616644596	0.616644596	M1	Male	trans
cg21149260_ANKRD30BL	2.41E-05	0.000107839	-0.930531652	0.930531652	M1	Male	trans
cg13180315_TRAPPC2P3	2.41E-05	0.000107841	0.639859662	0.639859662	M1	Male	trans
cg09074299_RNU6ATAC30P	2.41E-05	0.000107847	-1.047644285	1.047644285	M1	Male	trans
cg25239516_LINCMD1	2.41E-05	0.000107848	-0.408807337	0.408807337	M1	Male	trans
cg16156113_ACSL3-AS1	2.41E-05	0.000107848	-0.360976192	0.360976192	M1	Male	trans
cg27204205_CASC2	2.41E-05	0.000107849	-0.996210924	0.996210924	M1	Male	trans
cg19757526_RN7SL352P	2.41E-05	0.000107854	-0.550066193	0.550066193	M1	Male	trans
cg22168087_DAZL	2.41E-05	0.000107856	0.835125305	0.835125305	M1	Male	trans
cg23289024_ENSG00000235991	2.41E-05	0.000107856	0.588779567	0.588779567	M1	Male	trans
cg05821771_AP3B2	2.41E-05	0.000107856	-0.627849321	0.627849321	M1	Male	trans
cg15302968_SNORD109B	2.41E-05	0.000107856	-0.657162278	0.657162278	M1	Male	trans
cg06320570_CHIA	2.41E-05	0.000107856	-0.885374836	0.885374836	M1	Male	trans
cg15577010_PPP2R2B	2.41E-05	0.000107858	0.466631439	0.466631439	M1	Male	trans
cg07850274_MTM1	2.41E-05	0.00010786	-0.702357403	0.702357403	M1	Male	trans
cg02350090_ENSG00000229588	2.41E-05	0.00010786	-0.942818074	0.942818074	M1	Male	trans
cg06503715_PSG2	2.41E-05	0.00010786	-0.694459574	0.694459574	M1	Male	trans
cg13180315_TRAPPC2P8	2.41E-05	0.000107866	0.635665105	0.635665105	M1	Male	trans
cg01329519_MIRLET7F2	2.41E-05	0.000107867	0.595775801	0.595775801	M1	Male	trans
cg16201078_ENSG00000213727	2.41E-05	0.000107867	-0.497752715	0.497752715	M1	Male	trans
cg24360513_ENSG00000234132	2.41E-05	0.000107867	1.736382525	1.736382525	M1	Male	trans
cg01760119_SCGB1D4	2.41E-05	0.000107871	0.517766829	0.517766829	M1	Male	trans
cg17296217_IGKV1OR22-5	2.41E-05	0.000107871	-0.757043653	0.757043653	M1	Male	trans
cg19987111_ENSG00000203987	2.41E-05	0.000107871	-0.262643378	0.262643378	M1	Male	trans
cg21849790_SNORA70	2.41E-05	0.000107871	0.317507918	0.317507918	M1	Male	trans
cg06228648_CICP5	2.41E-05	0.000107877	-0.987251366	0.987251366	M1	Male	trans
cg06302718_ENSG00000226334	2.41E-05	0.000107885	-0.506532234	0.506532234	M1	Male	trans
cg16873130_CSF1	2.41E-05	0.000107885	-0.371131558	0.371131558	M1	Male	trans
cg14222432_FLG	2.41E-05	0.000107886	-0.445554982	0.445554982	M1	Male	trans
cg14409406_DMC1	2.41E-05	0.000107888	-0.365050421	0.365050421	M1	Male	trans
cg23634134_ENSG00000235126	2.41E-05	0.000107889	0.484856666	0.484856666	M1	Male	trans
cg26515689_RPS26P4	2.41E-05	0.000107891	-0.929028879	0.929028879	M1	Male	trans
cg22052629_DECR1	2.41E-05	0.000107891	-0.591200749	0.591200749	M1	Male	trans
cg04296930_ENSG00000111788	2.41E-05	0.000107893	-0.554785417	0.554785417	M1	Male	trans
cg24170716_IGLV4-60	2.41E-05	0.000107893	-1.065394272	1.065394272	M1	Male	trans
cg20072171_FALEC	2.41E-05	0.000107893	0.71125451	0.71125451	M1	Male	trans
cg16977073_PXDNL	2.41E-05	0.000107894	-0.700384557	0.700384557	M1	Male	trans
cg09299773_RPL39P39	2.41E-05	0.000107894	-0.544663983	0.544663983	M1	Male	trans
cg12251126_RNU6-206P	2.41E-05	0.000107895	-0.621610524	0.621610524	M1	Male	trans
cg11960435_OR1I1	2.41E-05	0.000107895	-0.696561685	0.696561685	M1	Male	trans
cg24092000_CTNNA3	2.41E-05	0.000107895	-0.607251851	0.607251851	M1	Male	trans
cg22052629_TMEM19	2.41E-05	0.000107895	-0.621429657	0.621429657	M1	Male	trans
cg09583984_ENSG00000227186	2.41E-05	0.000107895	-0.574558443	0.574558443	M1	Male	trans
cg07068554_LINC01077	2.41E-05	0.000107895	-0.38189507	0.38189507	M1	Male	trans
cg15644305_APOC3	2.41E-05	0.000107895	-0.704773198	0.704773198	M1	Male	trans
cg13370121_MIR655	2.41E-05	0.000107895	-0.730610085	0.730610085	M1	Male	trans
cg01347798_SMPD4BP	2.41E-05	0.000107895	-0.670937008	0.670937008	M1	Male	trans
cg02697258_FAM153B	2.41E-05	0.000107895	-0.457457151	0.457457151	M1	Male	trans
cg24294835_LINC01621	2.41E-05	0.000107895	-0.46057784	0.46057784	M1	Male	trans
cg24294835_GAPDHP29	2.41E-05	0.000107895	-0.910106937	0.910106937	M1	Male	trans
cg24294835_SNORD115-27	2.41E-05	0.000107895	-0.51762464	0.51762464	M1	Male	trans
cg24294835_MAGEA6	2.41E-05	0.000107895	-1.014511104	1.014511104	M1	Male	trans
cg24294835_ENSG00000216519	2.41E-05	0.000107895	-0.549597531	0.549597531	M1	Male	trans
cg24294835_ENSG00000230226	2.41E-05	0.000107895	-0.336409861	0.336409861	M1	Male	trans
cg24294835_ENSG00000235756	2.41E-05	0.000107895	-0.910106937	0.910106937	M1	Male	trans
cg24294835_OR10J6P	2.41E-05	0.000107895	-0.720039451	0.720039451	M1	Male	trans
cg24294835_DNAJC5G	2.41E-05	0.000107895	-1.014511104	1.014511104	M1	Male	trans
cg24294835_HOXD10	2.41E-05	0.000107895	-1.014511104	1.014511104	M1	Male	trans
cg24294835_HOXD4	2.41E-05	0.000107895	-0.720039451	0.720039451	M1	Male	trans
cg24294835_RNU1-133P	2.41E-05	0.000107895	-0.550261058	0.550261058	M1	Male	trans
cg24294835_LINC00608	2.41E-05	0.000107895	-1.014511104	1.014511104	M1	Male	trans
cg24294835_FRG2	2.41E-05	0.000107895	-0.387154064	0.387154064	M1	Male	trans
cg24294835_MAS1LP1	2.41E-05	0.000107895	-1.014511104	1.014511104	M1	Male	trans
cg24294835_PIP5K1P2	2.41E-05	0.000107895	-0.720039451	0.720039451	M1	Male	trans
cg24294835_SLC18A3	2.41E-05	0.000107895	-0.160650191	0.160650191	M1	Male	trans
cg24294835_MYL6P3	2.41E-05	0.000107895	-0.720039451	0.720039451	M1	Male	trans
cg24294835_RPL21P92	2.41E-05	0.000107895	-0.720039451	0.720039451	M1	Male	trans
cg24294835_FRG2B	2.41E-05	0.000107895	-0.163103649	0.163103649	M1	Male	trans
cg24294835_HOXC13	2.41E-05	0.000107895	-0.964595673	0.964595673	M1	Male	trans
cg24294835_HMGN2P39	2.41E-05	0.000107895	-1.014511104	1.014511104	M1	Male	trans
cg24294835_HSP90AB6P	2.41E-05	0.000107895	-1.014511104	1.014511104	M1	Male	trans
cg24294835_FGF21	2.41E-05	0.000107895	-0.98704649	0.98704649	M1	Male	trans
cg24294835_GTF3C6P1	2.41E-05	0.000107895	-1.014511104	1.014511104	M1	Male	trans
cg24294835_MAGEA3	2.41E-05	0.000107895	-1.014511104	1.014511104	M1	Male	trans
cg24294835_ENSG00000226141	2.41E-05	0.000107895	-0.499924952	0.499924952	M1	Male	trans
cg24294835_ENSG00000228496	2.41E-05	0.000107895	-1.014511104	1.014511104	M1	Male	trans
cg24294835_ENSG00000231189	2.41E-05	0.000107895	-0.68083848	0.68083848	M1	Male	trans
cg24294835_ENSG00000231714	2.41E-05	0.000107895	-0.512987435	0.512987435	M1	Male	trans
cg24294835_ENSG00000233031	2.41E-05	0.000107895	-1.014511104	1.014511104	M1	Male	trans
cg24294835_RPL21P133	2.41E-05	0.000107895	-1.014511104	1.014511104	M1	Male	trans
cg24294835_ENSG00000243016	2.41E-05	0.000107895	-1.014511104	1.014511104	M1	Male	trans
cg08471588_TRGJ1	2.41E-05	0.000107895	-0.713462208	0.713462208	M1	Male	trans
cg11086960_PRDX1	2.41E-05	0.000107896	-0.682973597	0.682973597	M1	Male	trans
cg03655023_ASAH2B	2.41E-05	0.000107901	-0.569356836	0.569356836	M1	Male	trans
cg13899739_ENSG00000230197	2.41E-05	0.000107902	-0.7339266	0.7339266	M1	Male	trans
cg16247465_VDAC1P2	2.41E-05	0.000107903	-0.759740913	0.759740913	M1	Male	trans
cg22253653_OTX1	2.41E-05	0.000107903	-0.414538136	0.414538136	M1	Male	trans
cg17096979_MS4A6E	2.41E-05	0.000107903	-0.826413807	0.826413807	M1	Male	trans
cg16454852_LINC01755	2.41E-05	0.000107906	-1.008192374	1.008192374	M1	Male	trans
cg09080788_LINC01981	2.41E-05	0.000107907	-0.295878965	0.295878965	M1	Male	trans
cg15349274_ENSG00000214888	2.41E-05	0.000107907	-0.757222728	0.757222728	M1	Male	trans
cg09533857_RNU6-154P	2.41E-05	0.000107907	-1.200377735	1.200377735	M1	Male	trans
cg22040274_DCLK3	2.41E-05	0.000107914	-0.098791309	0.098791309	M1	Male	trans
cg04039225_GPLD1	2.41E-05	0.000107914	-0.892434736	0.892434736	M1	Male	trans
cg00530579_IGHD2-2	2.41E-05	0.000107915	-0.598050745	0.598050745	M1	Male	trans
cg23289706_ENSG00000237617	2.41E-05	0.000107918	-0.5861335	0.5861335	M1	Male	trans
cg14652830_TNNT2	2.41E-05	0.000107919	0.694147594	0.694147594	M1	Male	trans
cg14135783_ENSG00000223730	2.41E-05	0.000107919	-0.361733525	0.361733525	M1	Male	trans
cg03608583_OR51E1	2.41E-05	0.000107923	-0.546143367	0.546143367	M1	Male	trans
cg19409060_SLCO1A2	2.41E-05	0.000107923	0.125391536	0.125391536	M1	Male	trans
cg20785758_KLK15	2.41E-05	0.000107923	-0.52937234	0.52937234	M1	Male	trans
cg10301769_LINC01514	2.41E-05	0.000107923	-0.457138959	0.457138959	M1	Male	trans
cg17355385_TTYH1	2.41E-05	0.000107923	0.619173894	0.619173894	M1	Male	trans
cg02062218_ENSG00000237955	2.41E-05	0.000107923	-0.573450037	0.573450037	M1	Male	trans
cg22240394_ENSG00000212458	2.41E-05	0.000107924	-0.545206426	0.545206426	M1	Male	trans
cg08894280_UBE2DNL	2.41E-05	0.000107925	-1.887066127	1.887066127	M1	Male	trans
cg10801331_ENSG00000229738	2.41E-05	0.000107925	-1.796604819	1.796604819	M1	Male	trans
cg03179052_UBD	2.41E-05	0.000107925	-1.214560791	1.214560791	M1	Male	trans
cg02682924_ENSG00000213987	2.41E-05	0.000107926	-0.787839005	0.787839005	M1	Male	trans
cg09774124_KLHL33	2.41E-05	0.000107926	-0.566867838	0.566867838	M1	Male	trans
cg03549208_ENSG00000219284	2.41E-05	0.000107926	-0.729315853	0.729315853	M1	Male	trans
cg03734225_GK5	2.41E-05	0.000107926	-0.515472572	0.515472572	M1	Male	trans
cg02614372_KLKP1	2.41E-05	0.000107926	-0.468860943	0.468860943	M1	Male	trans
cg01255059_PRB3	2.41E-05	0.000107927	-1.039465138	1.039465138	M1	Male	trans
cg09602360_MCCD1	2.41E-05	0.000107928	0.768854456	0.768854456	M1	Male	trans
cg08866794_OBSL1	2.41E-05	0.00010793	0.460841873	0.460841873	M1	Male	trans
cg12368522_TTPA	2.41E-05	0.000107934	-0.475557834	0.475557834	M1	Male	trans
cg11056334_OCIAD1	2.41E-05	0.000107934	-0.404066834	0.404066834	M1	Male	trans
cg05448059_KCNA6	2.41E-05	0.000107934	-0.136659432	0.136659432	M1	Male	trans
cg14193001_NPHS1	2.41E-05	0.000107934	-0.768537822	0.768537822	M1	Male	trans
cg24432376_ZCCHC13	2.41E-05	0.000107935	-0.250733195	0.250733195	M1	Male	trans
cg09774124_DUTP8	2.41E-05	0.000107935	-0.577105545	0.577105545	M1	Male	trans
cg23370820_ENSG00000223967	2.41E-05	0.000107936	-0.686658009	0.686658009	M1	Male	trans
cg02492704_LPO	2.41E-05	0.00010794	-1.055294518	1.055294518	M1	Male	trans
cg02323453_SEMG2	2.41E-05	0.000107941	0.718747403	0.718747403	M1	Male	trans
cg05575399_ENSG00000231114	2.41E-05	0.000107943	0.507100032	0.507100032	M1	Male	trans
cg11674404_FAM168A	2.41E-05	0.000107944	-0.450743609	0.450743609	M1	Male	trans
cg15113413_ENSG00000203327	2.41E-05	0.000107944	-0.970590032	0.970590032	M1	Male	trans
cg06460122_MMP19	2.41E-05	0.000107945	-1.615341745	1.615341745	M1	Male	trans
cg09583984_RPSAP43	2.41E-05	0.000107951	-0.394497996	0.394497996	M1	Male	trans
cg12717664_ENSG00000239686	2.41E-05	0.000107952	-0.57254603	0.57254603	M1	Male	trans
cg07264993_RPL17-C18orf32	2.41E-05	0.000107952	-0.45441565	0.45441565	M1	Male	trans
cg00666820_SOX15	2.41E-05	0.000107956	-0.379687564	0.379687564	M1	Male	trans
cg11218915_CT83	2.41E-05	0.000107958	-0.806361475	0.806361475	M1	Male	trans
cg23686086_TMCO2	2.41E-05	0.000107959	-0.704440266	0.704440266	M1	Male	trans
cg08662043_ENSG00000235526	2.41E-05	0.000107959	-0.408715778	0.408715778	M1	Male	trans
cg07410464_ENSG00000236372	2.41E-05	0.000107964	-0.89915548	0.89915548	M1	Male	trans
cg19271242_NPM1P31	2.41E-05	0.000107965	-0.413113696	0.413113696	M1	Male	trans
cg20983125_ENSG00000236450	2.41E-05	0.000107966	-0.396199731	0.396199731	M1	Male	trans
cg15251010_CCZ1B	2.41E-05	0.000107967	-1.098438574	1.098438574	M1	Male	trans
cg10312513_MIR193A	2.41E-05	0.000107968	0.251336811	0.251336811	M1	Male	trans
cg04726019_FGF14-IT1	2.41E-05	0.000107968	-0.559649776	0.559649776	M1	Male	trans
cg11086960_RBBP7	2.41E-05	0.000107968	-0.768552128	0.768552128	M1	Male	trans
cg04945651_GPRC6A	2.41E-05	0.000107969	-0.363828013	0.363828013	M1	Male	trans
cg23151860_TNK2	2.41E-05	0.00010797	-0.822652855	0.822652855	M1	Male	trans
cg00066022_TOMM22P2	2.41E-05	0.000107973	-1.045869977	1.045869977	M1	Male	trans
cg10260596_BPIFB3	2.41E-05	0.000107973	0.718866638	0.718866638	M1	Male	trans
cg16064295_ARNT	2.41E-05	0.000107977	-0.822695643	0.822695643	M1	Male	trans
cg07091544_SLC29A4	2.41E-05	0.000107977	-0.635175866	0.635175866	M1	Male	trans
cg13229245_DPY19L1	2.41E-05	0.000107982	0.386362977	0.386362977	M1	Male	trans
cg17537073_ZIC5	2.41E-05	0.000107989	0.817756335	0.817756335	M1	Male	trans
cg20983125_LINC02576	2.41E-05	0.000107989	-0.74832319	0.74832319	M1	Male	trans
cg04563337_MTCO2P34	2.41E-05	0.000107993	0.657498345	0.657498345	M1	Male	trans
cg10959048_DNAJC19P1	2.41E-05	0.000107997	-0.972526695	0.972526695	M1	Male	trans
cg12938017_RNVU1-2	2.41E-05	0.000108002	0.512305789	0.512305789	M1	Male	trans
cg21438018_LINC01702	2.41E-05	0.000108007	-0.517369459	0.517369459	M1	Male	trans
cg09427417_MAN1C1	2.41E-05	0.000108007	1.16301253	1.16301253	M1	Male	trans
cg10034640_VIM	2.41E-05	0.000108011	-0.409885294	0.409885294	M1	Male	trans
cg27390524_LRRC37A6P	2.41E-05	0.000108011	-0.479073686	0.479073686	M1	Male	trans
cg17174466_NTM-AS1	2.41E-05	0.000108012	-0.761274835	0.761274835	M1	Male	trans
cg03795776_MIR1226	2.41E-05	0.000108012	0.838916378	0.838916378	M1	Male	trans
cg22280068_LINC00690	2.41E-05	0.000108012	-0.84581715	0.84581715	M1	Male	trans
cg18941079_RPL4P2	2.41E-05	0.000108013	-0.836091714	0.836091714	M1	Male	trans
cg16773502_ENSG00000225475	2.41E-05	0.000108015	-1.307385805	1.307385805	M1	Male	trans
cg18452169_CD200	2.42E-05	0.000108019	-1.197926591	1.197926591	M1	Male	trans
cg13031190_NLRP5	2.42E-05	0.00010802	-1.009193431	1.009193431	M1	Male	trans
cg03958058_HVCN1	2.42E-05	0.00010802	-0.642848459	0.642848459	M1	Male	trans
cg06736113_DPPA2P2	2.42E-05	0.000108023	-0.489878824	0.489878824	M1	Male	trans
cg20571761_LARP1P1	2.42E-05	0.000108025	-0.524904451	0.524904451	M1	Male	trans
cg16767880_ENSG00000226138	2.42E-05	0.000108026	0.554819077	0.554819077	M1	Male	trans
cg25951256_ENSG00000237788	2.42E-05	0.000108031	-0.646772968	0.646772968	M1	Male	trans
cg01512230_RN7SL717P	2.42E-05	0.000108031	-0.417661118	0.417661118	M1	Male	trans
cg02518129_ENSG00000233995	2.42E-05	0.000108032	0.555815706	0.555815706	M1	Male	trans
cg08690235_FAM180A	2.42E-05	0.000108032	-0.440511942	0.440511942	M1	Male	trans
cg22052629_RPL21P28	2.42E-05	0.000108033	-0.721982928	0.721982928	M1	Male	trans
cg01990910_LOXL4	2.42E-05	0.000108036	-0.458438562	0.458438562	M1	Male	trans
cg14562619_RPS2P5	2.42E-05	0.000108036	-0.478455956	0.478455956	M1	Male	trans
cg24101364_RNU6-1177P	2.42E-05	0.000108036	-0.722147424	0.722147424	M1	Male	trans
cg13508402_SECTM1	2.42E-05	0.000108036	0.46094601	0.46094601	M1	Male	trans
cg17027335_LINC01736	2.42E-05	0.000108036	0.586875239	0.586875239	M1	Male	trans
cg17027335_OR56A5	2.42E-05	0.000108036	0.486982559	0.486982559	M1	Male	trans
cg17027335_EHHADH-AS1	2.42E-05	0.000108036	1.072672565	1.072672565	M1	Male	trans
cg17027335_RNU4-69P	2.42E-05	0.000108036	0.601209888	0.601209888	M1	Male	trans
cg17027335_NPVF	2.42E-05	0.000108036	1.072672565	1.072672565	M1	Male	trans
cg17027335_RNU6-532P	2.42E-05	0.000108036	0.563179496	0.563179496	M1	Male	trans
cg17027335_RNA5SP347	2.42E-05	0.000108036	0.81869886	0.81869886	M1	Male	trans
cg17027335_RN7SL50P	2.42E-05	0.000108036	1.072672565	1.072672565	M1	Male	trans
cg17027335_ENSG00000229116	2.42E-05	0.000108036	0.601209888	0.601209888	M1	Male	trans
cg17027335_ENSG00000239870	2.42E-05	0.000108036	0.476634405	0.476634405	M1	Male	trans
cg17027335_RPSAP48	2.42E-05	0.000108036	0.481141477	0.481141477	M1	Male	trans
cg17027335_RNY4P18	2.42E-05	0.000108036	0.460657893	0.460657893	M1	Male	trans
cg17027335_ENSG00000108516	2.42E-05	0.000108036	0.44064522	0.44064522	M1	Male	trans
cg17027335_FBLIM1P1	2.42E-05	0.000108036	0.761318986	0.761318986	M1	Male	trans
cg17027335_ENSG00000232444	2.42E-05	0.000108036	0.157991658	0.157991658	M1	Male	trans
cg17027335_RPSAP59	2.42E-05	0.000108036	0.481141477	0.481141477	M1	Male	trans
cg17027335_ENSG00000234406	2.42E-05	0.000108036	0.300604944	0.300604944	M1	Male	trans
cg17027335_ENSG00000235024	2.42E-05	0.000108036	0.331326244	0.331326244	M1	Male	trans
cg17027335_ENSG00000242364	2.42E-05	0.000108036	0.527733019	0.527733019	M1	Male	trans
cg17027335_CTBP2P5	2.42E-05	0.000108036	0.962282954	0.962282954	M1	Male	trans
cg17027335_RPL29P28	2.42E-05	0.000108036	0.623946869	0.623946869	M1	Male	trans
cg17027335_ENSG00000226829	2.42E-05	0.000108036	0.962282954	0.962282954	M1	Male	trans
cg04940822_CHRDL2	2.42E-05	0.000108036	0.894862076	0.894862076	M1	Male	trans
cg11916219_LINC02096	2.42E-05	0.000108038	1.886766024	1.886766024	M1	Male	trans
cg23073032_MYO18B-AS1	2.42E-05	0.00010804	0.928190225	0.928190225	M1	Male	trans
cg12580503_SNORD83	2.42E-05	0.000108041	-0.466506896	0.466506896	M1	Male	trans
cg17002338_RNU6-1123P	2.42E-05	0.000108044	-0.441082423	0.441082423	M1	Male	trans
cg22350135_IGHG4	2.42E-05	0.000108044	-1.018843768	1.018843768	M1	Male	trans
cg12500767_ENSG00000226400	2.42E-05	0.000108044	-0.792140635	0.792140635	M1	Male	trans
cg24968733_ENSG00000224478	2.42E-05	0.000108046	-0.791789899	0.791789899	M1	Male	trans
cg06320570_RPS12P27	2.42E-05	0.000108048	-1.110693432	1.110693432	M1	Male	trans
cg19033943_CHIAP3	2.42E-05	0.00010805	-0.555785766	0.555785766	M1	Male	trans
cg18599206_RNU6-291P	2.42E-05	0.000108056	0.654502958	0.654502958	M1	Male	trans
cg14846514_ENSG00000242029	2.42E-05	0.000108057	-0.686961395	0.686961395	M1	Male	trans
cg14488391_PITX3	2.42E-05	0.000108057	0.493544748	0.493544748	M1	Male	trans
cg12403996_RN7SKP263	2.42E-05	0.000108057	-0.569128233	0.569128233	M1	Male	trans
cg14994777_CHST9	2.42E-05	0.000108058	-0.716714859	0.716714859	M1	Male	trans
cg10034640_MIR603	2.42E-05	0.000108058	-0.457340137	0.457340137	M1	Male	trans
cg17106653_CCR6	2.42E-05	0.000108062	0.881557147	0.881557147	M1	Male	trans
cg17324671_RPL22P3	2.42E-05	0.000108062	-0.479700436	0.479700436	M1	Male	trans
cg23153283_RPSAP55	2.42E-05	0.000108062	-0.517452723	0.517452723	M1	Male	trans
cg02536637_ENSG00000228404	2.42E-05	0.000108063	-0.850289896	0.850289896	M1	Male	trans
cg23877043_ENSG00000223538	2.42E-05	0.000108064	-0.624577757	0.624577757	M1	Male	trans
cg25079651_OR51G2	2.42E-05	0.000108064	-0.676198847	0.676198847	M1	Male	trans
cg10411959_KIF26A	2.42E-05	0.000108066	-0.570306091	0.570306091	M1	Male	trans
cg03311684_GPM6A	2.42E-05	0.000108066	0.59697415	0.59697415	M1	Male	trans
cg04726019_ENSG00000233936	2.42E-05	0.000108071	-0.445097909	0.445097909	M1	Male	trans
cg16918558_REN	2.42E-05	0.000108076	-0.478015249	0.478015249	M1	Male	trans
cg16999170_ENSG00000229679	2.42E-05	0.00010808	-0.652714748	0.652714748	M1	Male	trans
cg18305853_ENSG00000236555	2.42E-05	0.000108081	-0.379747324	0.379747324	M1	Male	trans
cg07096305_TMEM168	2.42E-05	0.000108081	0.588906051	0.588906051	M1	Male	trans
cg17201960_SEC14L2	2.42E-05	0.000108082	-0.244912001	0.244912001	M1	Male	trans
cg01093934_ENSG00000233987	2.42E-05	0.00010809	-0.690504707	0.690504707	M1	Male	trans
cg04970495_LCE5A	2.42E-05	0.00010809	-0.906865296	0.906865296	M1	Male	trans
cg25016308_RN7SL822P	2.42E-05	0.00010809	-1.523970301	1.523970301	M1	Male	trans
cg21903920_OR5G1P	2.42E-05	0.00010809	-0.369495044	0.369495044	M1	Male	trans
cg06640776_C3orf70	2.42E-05	0.00010809	0.409918862	0.409918862	M1	Male	trans
cg03564215_PRSS3P4	2.42E-05	0.000108091	-0.624522711	0.624522711	M1	Male	trans
cg27513510_CT47A7	2.42E-05	0.000108093	-0.743705832	0.743705832	M1	Male	trans
cg02249938_RN7SKP259	2.42E-05	0.000108094	0.654491217	0.654491217	M1	Male	trans
cg23404528_RBMS3-AS1	2.42E-05	0.000108094	0.568287037	0.568287037	M1	Male	trans
cg03480243_CNRIP1	2.42E-05	0.000108097	-0.47935774	0.47935774	M1	Male	trans
cg00935234_CACNA1G	2.42E-05	0.000108097	-0.65313227	0.65313227	M1	Male	trans
cg01655349_RNU6-247P	2.42E-05	0.000108097	0.96512428	0.96512428	M1	Male	trans
cg15833940_NMUR2	2.42E-05	0.000108103	0.248396253	0.248396253	M1	Male	trans
cg05327736_CFL1P2	2.42E-05	0.000108104	0.846488898	0.846488898	M1	Male	trans
cg12931756_EIF4EP4	2.42E-05	0.000108106	-0.615042415	0.615042415	M1	Male	trans
cg05292018_ENSG00000213076	2.42E-05	0.000108107	-0.482992713	0.482992713	M1	Male	trans
cg24991845_ENSG00000206776	2.42E-05	0.000108107	0.696769639	0.696769639	M1	Male	trans
cg17174466_ZNF885P	2.42E-05	0.000108107	-0.406545154	0.406545154	M1	Male	trans
cg07509352_LINC00488	2.42E-05	0.000108107	-0.397510332	0.397510332	M1	Male	trans
cg13856652_ENSG00000233987	2.42E-05	0.000108107	-0.949191478	0.949191478	M1	Male	trans
cg07738820_CACNG2	2.42E-05	0.000108107	0.602543548	0.602543548	M1	Male	trans
cg24728770_EEF1B2P5	2.42E-05	0.000108107	-0.631074735	0.631074735	M1	Male	trans
cg07793432_ZNF555	2.42E-05	0.000108108	-0.71812325	0.71812325	M1	Male	trans
cg19439837_HIGD2AP1	2.42E-05	0.000108108	-1.101794824	1.101794824	M1	Male	trans
cg22976778_TMIGD2	2.42E-05	0.000108112	0.56910381	0.56910381	M1	Male	trans
cg06689376_GPR68	2.42E-05	0.000108115	0.843865546	0.843865546	M1	Male	trans
cg00490039_LINC01781	2.42E-05	0.000108116	-0.493632488	0.493632488	M1	Male	trans
cg10905987_ELOA2	2.42E-05	0.000108116	-0.83449407	0.83449407	M1	Male	trans
cg08426938_TMEM225	2.42E-05	0.000108122	-0.702935948	0.702935948	M1	Male	trans
cg03689146_PLK3	2.42E-05	0.000108128	-0.578360227	0.578360227	M1	Male	trans
cg11263225_SLCO6A1	2.42E-05	0.000108128	-0.873777771	0.873777771	M1	Male	trans
cg00489898_ENSG00000229882	2.42E-05	0.000108128	-0.517211852	0.517211852	M1	Male	trans
cg17896072_DAZ3	2.42E-05	0.000108128	-0.024676092	0.024676092	M1	Male	trans
cg17896072_DAZ4	2.42E-05	0.000108128	-0.001105015	0.001105015	M1	Male	trans
cg10991855_ZFP2	2.42E-05	0.000108133	-0.524719151	0.524719151	M1	Male	trans
cg01861555_KRTAP3-4P	2.42E-05	0.000108138	-2.558240549	2.558240549	M1	Male	trans
cg02782331_SERPINB5	2.42E-05	0.000108139	-0.551930613	0.551930613	M1	Male	trans
cg15433807_CD48	2.42E-05	0.000108139	-1.600617621	1.600617621	M1	Male	trans
cg10905736_ENSG00000169164	2.42E-05	0.00010814	-0.625424629	0.625424629	M1	Male	trans
cg04007989_TMEM79	2.42E-05	0.000108144	0.652036602	0.652036602	M1	Male	trans
cg09152224_U3	2.42E-05	0.000108144	-0.537648181	0.537648181	M1	Male	trans
cg10915301_ENSG00000173366	2.42E-05	0.000108144	0.93444277	0.93444277	M1	Male	trans
cg02514711_LINC00943	2.42E-05	0.000108145	0.244757056	0.244757056	M1	Male	trans
cg21845869_PARP1P1	2.42E-05	0.000108145	-0.385529952	0.385529952	M1	Male	trans
cg21517812_DISP2	2.42E-05	0.00010815	-0.598811746	0.598811746	M1	Male	trans
cg24267358_ENSG00000227713	2.42E-05	0.000108151	0.720376447	0.720376447	M1	Male	trans
cg10295807_IKZF1	2.42E-05	0.000108151	-0.425739951	0.425739951	M1	Male	trans
cg10736303_RRP7A	2.42E-05	0.000108151	-0.825223042	0.825223042	M1	Male	trans
cg07850274_TRMT6	2.42E-05	0.000108154	-0.703284037	0.703284037	M1	Male	trans
cg22791879_FEM1A	2.42E-05	0.000108154	-0.461960272	0.461960272	M1	Male	trans
cg22286640_RPS3AP54	2.42E-05	0.000108156	0.707429627	0.707429627	M1	Male	trans
cg00557704_TRGV9	2.42E-05	0.000108163	-0.823392164	0.823392164	M1	Male	trans
cg16873130_TMEM229A	2.42E-05	0.000108163	-0.246525519	0.246525519	M1	Male	trans
cg24004951_RSL24D1P1	2.42E-05	0.000108165	-0.939537866	0.939537866	M1	Male	trans
cg04684504_EN1	2.42E-05	0.000108165	0.532285219	0.532285219	M1	Male	trans
cg27272853_TNFRSF11B	2.42E-05	0.000108166	-0.744259251	0.744259251	M1	Male	trans
cg10277195_RN7SL33P	2.42E-05	0.000108166	0.809314414	0.809314414	M1	Male	trans
cg21828663_SLITRK2	2.42E-05	0.000108166	-0.382354924	0.382354924	M1	Male	trans
cg07243941_BTF3L4P1	2.42E-05	0.000108167	0.389584947	0.389584947	M1	Male	trans
cg22193171_ECE2	2.42E-05	0.000108171	-1.165943422	1.165943422	M1	Male	trans
cg19483581_RNASE2	2.42E-05	0.000108171	-0.732346463	0.732346463	M1	Male	trans
cg14732488_LRRN1	2.42E-05	0.000108172	-0.493460987	0.493460987	M1	Male	trans
cg07850274_TPT1P9	2.42E-05	0.000108172	-0.70489443	0.70489443	M1	Male	trans
cg04459585_AFM	2.42E-05	0.000108175	-0.93255982	0.93255982	M1	Male	trans
cg15920524_ENSG00000230003	2.42E-05	0.000108175	-0.800511331	0.800511331	M1	Male	trans
cg19408449_CRH	2.42E-05	0.000108175	-0.423159025	0.423159025	M1	Male	trans
cg16966246_ENSG00000214144	2.42E-05	0.000108175	-0.61322647	0.61322647	M1	Male	trans
cg00530579_RNA5SP69	2.42E-05	0.000108175	-0.457755714	0.457755714	M1	Male	trans
cg08392495_HRH4	2.42E-05	0.000108179	-0.800678047	0.800678047	M1	Male	trans
cg02792740_YOD1	2.42E-05	0.000108182	0.553603882	0.553603882	M1	Male	trans
cg17219660_SNORD63	2.42E-05	0.000108182	-0.551225144	0.551225144	M1	Male	trans
cg11390842_FSIP2-AS2	2.42E-05	0.000108182	-0.521249325	0.521249325	M1	Male	trans
cg26231430_FBXL12P1	2.42E-05	0.000108184	-1.142474241	1.142474241	M1	Male	trans
cg18301136_CPNE4	2.42E-05	0.000108184	-0.595840895	0.595840895	M1	Male	trans
cg11170217_LINC01445	2.42E-05	0.000108191	-1.243445189	1.243445189	M1	Male	trans
cg12664613_BET1P1	2.42E-05	0.000108192	-0.716686518	0.716686518	M1	Male	trans
cg17486758_ENSG00000233850	2.42E-05	0.000108193	-0.403014648	0.403014648	M1	Male	trans
cg12713604_KBTBD13	2.42E-05	0.000108198	0.89682159	0.89682159	M1	Male	trans
cg26517283_NPM1P31	2.42E-05	0.000108198	-0.86237576	0.86237576	M1	Male	trans
cg13899739_IGLV3-1	2.42E-05	0.000108198	-0.7917109	0.7917109	M1	Male	trans
cg02262162_SNORD114-1	2.42E-05	0.000108198	-1.086026506	1.086026506	M1	Male	trans
cg17096067_ENSG00000229618	2.42E-05	0.000108201	-0.664219793	0.664219793	M1	Male	trans
cg03442350_OR13C9	2.42E-05	0.000108201	0.680994136	0.680994136	M1	Male	trans
cg18204091_LINC01914	2.42E-05	0.000108202	0.294512395	0.294512395	M1	Male	trans
cg06878664_ENSG00000227224	2.42E-05	0.000108202	-1.122791812	1.122791812	M1	Male	trans
cg16156113_CLMP	2.42E-05	0.000108205	-0.422057731	0.422057731	M1	Male	trans
cg21000599_RPL22P19	2.42E-05	0.000108205	-0.525721797	0.525721797	M1	Male	trans
cg10499042_COL1A2	2.42E-05	0.000108205	-0.948181021	0.948181021	M1	Male	trans
cg01810632_USP9YP15	2.42E-05	0.000108205	-0.861321392	0.861321392	M1	Male	trans
cg11593799_PDIA2	2.42E-05	0.000108205	-0.112344628	0.112344628	M1	Male	trans
cg09583984_RPL7P41	2.42E-05	0.000108205	-0.467630576	0.467630576	M1	Male	trans
cg04212021_CHRNA3	2.42E-05	0.000108205	0.549863486	0.549863486	M1	Male	trans
cg13917481_NMNAT1P2	2.42E-05	0.000108205	-0.58251909	0.58251909	M1	Male	trans
cg03067367_RNU6-629P	2.42E-05	0.000108205	-0.228778427	0.228778427	M1	Male	trans
cg03067367_RPL5P6	2.42E-05	0.000108205	-0.201332949	0.201332949	M1	Male	trans
cg03067367_LINC01923	2.42E-05	0.000108205	-0.603998846	0.603998846	M1	Male	trans
cg03067367_H3P9	2.42E-05	0.000108205	-0.386351725	0.386351725	M1	Male	trans
cg03067367_MIR202HG	2.42E-05	0.000108205	-0.571115451	0.571115451	M1	Male	trans
cg03067367_OR51S1	2.42E-05	0.000108205	-0.851013837	0.851013837	M1	Male	trans
cg03067367_OR4K15	2.42E-05	0.000108205	-0.851013837	0.851013837	M1	Male	trans
cg03067367_RPL18P11	2.42E-05	0.000108205	-0.603998846	0.603998846	M1	Male	trans
cg03067367_RNU6-457P	2.42E-05	0.000108205	-0.764483349	0.764483349	M1	Male	trans
cg03067367_CABP5	2.42E-05	0.000108205	-0.603998846	0.603998846	M1	Male	trans
cg03067367_ENSG00000201009	2.42E-05	0.000108205	-0.495013517	0.495013517	M1	Male	trans
cg03067367_SNORA72	2.42E-05	0.000108205	-0.603998846	0.603998846	M1	Male	trans
cg03067367_ZNF92P1Y	2.42E-05	0.000108205	-0.851013837	0.851013837	M1	Male	trans
cg03067367_ENSG00000220918	2.42E-05	0.000108205	-0.851013837	0.851013837	M1	Male	trans
cg03067367_ENSG00000225583	2.42E-05	0.000108205	-0.603998846	0.603998846	M1	Male	trans
cg03067367_ENSG00000231489	2.42E-05	0.000108205	-0.851013837	0.851013837	M1	Male	trans
cg03067367_ENSG00000234448	2.42E-05	0.000108205	-0.851013837	0.851013837	M1	Male	trans
cg03067367_ENSG00000237390	2.42E-05	0.000108205	-0.26059133	0.26059133	M1	Male	trans
cg09841666_SPOCK1	2.42E-05	0.000108205	-0.459346561	0.459346561	M1	Male	trans
cg02129159_RPS4XP4	2.42E-05	0.000108205	-0.972170948	0.972170948	M1	Male	trans
cg05324349_KRT18P13	2.42E-05	0.000108207	-1.16848086	1.16848086	M1	Male	trans
cg22827011_RNU6-2	2.42E-05	0.000108209	-0.447288722	0.447288722	M1	Male	trans
cg22117009_FDX1P1	2.42E-05	0.000108211	-0.513707787	0.513707787	M1	Male	trans
cg15001471_FGG	2.42E-05	0.000108214	-0.70478973	0.70478973	M1	Male	trans
cg18635497_MIR95	2.42E-05	0.000108215	0.787690355	0.787690355	M1	Male	trans
cg22087659_OR2F2	2.42E-05	0.000108218	0.699092537	0.699092537	M1	Male	trans
cg27245817_RNU6-137P	2.42E-05	0.00010822	-0.711005601	0.711005601	M1	Male	trans
cg15372372_ENSG00000225647	2.42E-05	0.000108221	-1.073928812	1.073928812	M1	Male	trans
cg20009356_MIR1250	2.42E-05	0.000108235	-0.90402494	0.90402494	M1	Male	trans
cg14357008_LINC02789	2.42E-05	0.000108235	-0.724306836	0.724306836	M1	Male	trans
cg26790209_OR6B2	2.42E-05	0.000108235	-0.804715266	0.804715266	M1	Male	trans
cg02732176_RPS27P12	2.42E-05	0.000108236	-1.060424932	1.060424932	M1	Male	trans
cg09578729_BANF2	2.42E-05	0.000108241	-0.906853387	0.906853387	M1	Male	trans
cg12046882_DKK2	2.42E-05	0.000108245	-0.857017069	0.857017069	M1	Male	trans
cg18094995_MCEMP1	2.42E-05	0.000108246	-0.826740785	0.826740785	M1	Male	trans
cg10210594_OR2W3	2.42E-05	0.000108252	0.52797485	0.52797485	M1	Male	trans
cg11882358_OR52E8	2.42E-05	0.000108252	-0.769111071	0.769111071	M1	Male	trans
cg04290862_ENSG00000242140	2.42E-05	0.000108252	-1.078725611	1.078725611	M1	Male	trans
cg06619035_ENSG00000231207	2.42E-05	0.000108253	-0.562559022	0.562559022	M1	Male	trans
cg02697258_PM20D1	2.42E-05	0.000108253	-0.377274735	0.377274735	M1	Male	trans
cg09583984_RNU6-335P	2.42E-05	0.000108253	-0.449092035	0.449092035	M1	Male	trans
cg27445894_OR4F6	2.42E-05	0.000108255	-0.260395905	0.260395905	M1	Male	trans
cg19560656_HDGFP1	2.42E-05	0.000108255	0.734047337	0.734047337	M1	Male	trans
cg12256809_SMPDL3B	2.42E-05	0.000108258	-0.538532207	0.538532207	M1	Male	trans
cg13121357_CHRM2	2.42E-05	0.000108261	-0.731374302	0.731374302	M1	Male	trans
cg22626897_ENSG00000228427	2.42E-05	0.000108261	-0.609355985	0.609355985	M1	Male	trans
cg27513510_SUCLA2P1	2.42E-05	0.000108261	-0.84935386	0.84935386	M1	Male	trans
cg21845869_ENSG00000214908	2.42E-05	0.000108263	-0.199466323	0.199466323	M1	Male	trans
cg27662789_POM121L4P	2.42E-05	0.000108263	0.72997098	0.72997098	M1	Male	trans
cg19194405_EMP1	2.42E-05	0.000108263	-0.363734389	0.363734389	M1	Male	trans
cg08825286_LINC01700	2.42E-05	0.000108266	-0.674940404	0.674940404	M1	Male	trans
cg14930498_NPPB	2.42E-05	0.000108266	-0.496436316	0.496436316	M1	Male	trans
cg23492225_CXCL3	2.42E-05	0.000108267	-0.314294657	0.314294657	M1	Male	trans
cg06752779_RNU6-361P	2.42E-05	0.000108269	-0.558430158	0.558430158	M1	Male	trans
cg10295807_TPT1P7	2.42E-05	0.000108269	-0.579453185	0.579453185	M1	Male	trans
cg24968733_DCX	2.42E-05	0.000108269	-0.240064154	0.240064154	M1	Male	trans
cg04738673_KCNN3	2.42E-05	0.00010827	-0.40237803	0.40237803	M1	Male	trans
cg21668166_RXFP1	2.42E-05	0.000108277	-0.654007872	0.654007872	M1	Male	trans
cg14146859_LOXL4	2.42E-05	0.000108279	0.740002886	0.740002886	M1	Male	trans
cg17414127_POM121L2	2.42E-05	0.000108283	-0.441475069	0.441475069	M1	Male	trans
cg07850274_TRIM37	2.42E-05	0.000108283	-0.653044826	0.653044826	M1	Male	trans
cg15101245_NNMT	2.42E-05	0.000108283	0.127386916	0.127386916	M1	Male	trans
cg04701596_ENSG00000242001	2.42E-05	0.000108285	-0.655169494	0.655169494	M1	Male	trans
cg08229224_SLC10A7	2.42E-05	0.000108286	-0.552932872	0.552932872	M1	Male	trans
cg07264993_FAM210A	2.42E-05	0.000108287	-0.442798062	0.442798062	M1	Male	trans
cg10100117_ENSG00000229957	2.42E-05	0.000108288	-0.717245408	0.717245408	M1	Male	trans
cg13180315_SNORD116-16	2.42E-05	0.000108288	0.445645469	0.445645469	M1	Male	trans
cg00055945_ENSG00000228401	2.42E-05	0.000108291	1.04474754	1.04474754	M1	Male	trans
cg17509836_ENSG00000235988	2.42E-05	0.000108291	-0.535354652	0.535354652	M1	Male	trans
cg07264993_ATP2B1	2.42E-05	0.000108291	-0.479220589	0.479220589	M1	Male	trans
cg09064754_ATP2B2	2.42E-05	0.000108295	0.291475667	0.291475667	M1	Male	trans
cg11674404_CCDC127	2.42E-05	0.000108296	-0.418268334	0.418268334	M1	Male	trans
cg06634367_ENSG00000212695	2.42E-05	0.000108296	-0.612027483	0.612027483	M1	Male	trans
cg13968809_CCK	2.42E-05	0.000108296	-0.967622279	0.967622279	M1	Male	trans
cg15658784_ENSG00000224671	2.42E-05	0.0001083	0.489223827	0.489223827	M1	Male	trans
cg07850274_ZNF391	2.42E-05	0.000108302	-0.654808945	0.654808945	M1	Male	trans
cg00489898_RBPMS2	2.42E-05	0.000108303	-0.671779979	0.671779979	M1	Male	trans
cg02949296_ENSG00000228174	2.42E-05	0.000108304	-0.424792733	0.424792733	M1	Male	trans
cg09156519_ENSG00000232271	2.42E-05	0.000108306	1.011309721	1.011309721	M1	Male	trans
cg03179052_ENSG00000159239	2.42E-05	0.000108308	-1.236151775	1.236151775	M1	Male	trans
cg20150659_SFTPD	2.42E-05	0.000108311	-0.454484063	0.454484063	M1	Male	trans
cg07096305_RNF139	2.42E-05	0.000108312	0.551245443	0.551245443	M1	Male	trans
cg17272019_RNA5SP241	2.42E-05	0.000108312	-0.442802444	0.442802444	M1	Male	trans
cg07850274_CCDC28A	2.42E-05	0.000108312	-0.697996562	0.697996562	M1	Male	trans
cg12199057_MIR2053	2.42E-05	0.000108314	-1.033197443	1.033197443	M1	Male	trans
cg16236270_ENSG00000234503	2.42E-05	0.000108314	-0.521522639	0.521522639	M1	Male	trans
cg20571761_ENSG00000237251	2.42E-05	0.000108315	-0.632956894	0.632956894	M1	Male	trans
cg21849790_SNORD116-29	2.42E-05	0.000108316	0.654794199	0.654794199	M1	Male	trans
cg16582255_LINC02029	2.42E-05	0.000108316	-0.546367577	0.546367577	M1	Male	trans
cg17299636_IL9RP3	2.42E-05	0.000108322	-0.833283792	0.833283792	M1	Male	trans
cg05873303_ENSG00000232582	2.42E-05	0.000108323	0.753090274	0.753090274	M1	Male	trans
cg10034640_TIMD4	2.42E-05	0.000108323	-0.571365261	0.571365261	M1	Male	trans
cg13920792_CECR2	2.42E-05	0.000108323	-0.140588163	0.140588163	M1	Male	trans
cg09543047_MS4A13	2.42E-05	0.000108323	-0.700559143	0.700559143	M1	Male	trans
cg15295399_POM121L4P	2.42E-05	0.000108326	-0.702548382	0.702548382	M1	Male	trans
cg08653161_ENSG00000227200	2.42E-05	0.000108326	-0.943190486	0.943190486	M1	Male	trans
cg14861778_IFNA13	2.42E-05	0.00010833	0.841855671	0.841855671	M1	Male	trans
cg11987751_CYCSP19	2.42E-05	0.000108335	-0.793163257	0.793163257	M1	Male	trans
cg02660271_SULT1A4	2.42E-05	0.00010834	0.741563209	0.741563209	M1	Male	trans
cg03120254_RNU6-1127P	2.42E-05	0.00010834	-1.280397187	1.280397187	M1	Male	trans
cg20614067_OBP2A	2.42E-05	0.000108342	-0.5777631	0.5777631	M1	Male	trans
cg12289617_ENSG00000238004	2.42E-05	0.000108342	-0.487530011	0.487530011	M1	Male	trans
cg10857221_ENSG00000228401	2.42E-05	0.000108344	0.751298783	0.751298783	M1	Male	trans
cg09476440_RN7SL583P	2.42E-05	0.000108344	-1.002660113	1.002660113	M1	Male	trans
cg04097131_REN	2.42E-05	0.000108345	-0.529381158	0.529381158	M1	Male	trans
cg25481348_ENSG00000224583	2.42E-05	0.000108345	-1.051634993	1.051634993	M1	Male	trans
cg02792740_DCUN1D1	2.42E-05	0.000108349	0.600647589	0.600647589	M1	Male	trans
cg04985800_MCCD1	2.42E-05	0.000108349	0.881780509	0.881780509	M1	Male	trans
cg04525308_TRDC	2.42E-05	0.000108349	-0.735859396	0.735859396	M1	Male	trans
cg15113413_GRK3	2.43E-05	0.000108354	-1.067849965	1.067849965	M1	Male	trans
cg06373377_C15orf32	2.43E-05	0.000108354	-0.774115848	0.774115848	M1	Male	trans
cg17232322_KLK2	2.43E-05	0.000108354	1.002437469	1.002437469	M1	Male	trans
cg07472332_MAPK12	2.43E-05	0.000108354	-0.693929738	0.693929738	M1	Male	trans
cg24051234_CAP2	2.43E-05	0.000108354	-1.313234222	1.313234222	M1	Male	trans
cg09223563_FCAR	2.43E-05	0.000108355	-0.3150114	0.3150114	M1	Male	trans
cg27574929_H1-9P	2.43E-05	0.000108355	-0.713430368	0.713430368	M1	Male	trans
cg14409406_TATDN3	2.43E-05	0.000108355	-0.620856539	0.620856539	M1	Male	trans
cg02807047_ZFYVE9P2	2.43E-05	0.000108356	0.776637564	0.776637564	M1	Male	trans
cg27390524_TRGV8	2.43E-05	0.000108358	-0.426758261	0.426758261	M1	Male	trans
cg12624031_TARDBPP1	2.43E-05	0.000108358	-0.418169652	0.418169652	M1	Male	trans
cg10119804_ENSG00000243072	2.43E-05	0.000108361	-1.306864581	1.306864581	M1	Male	trans
cg05226043_URAHP	2.43E-05	0.000108361	-0.643825819	0.643825819	M1	Male	trans
cg20263885_ENSG00000237539	2.43E-05	0.000108361	0.878042047	0.878042047	M1	Male	trans
cg12852285_ENSG00000234686	2.43E-05	0.000108361	-0.711165314	0.711165314	M1	Male	trans
cg12852285_NOX3	2.43E-05	0.000108361	-0.197149159	0.197149159	M1	Male	trans
cg21780600_RN7SKP22	2.43E-05	0.000108363	-0.539354246	0.539354246	M1	Male	trans
cg00743556_SULT1A4	2.43E-05	0.000108367	-0.703292048	0.703292048	M1	Male	trans
cg13668207_DPYS	2.43E-05	0.000108367	-0.503366932	0.503366932	M1	Male	trans
cg15185538_GALNT13	2.43E-05	0.000108367	-0.468579448	0.468579448	M1	Male	trans
cg15001471_IGKV1OR2-2	2.43E-05	0.000108367	-0.965330153	0.965330153	M1	Male	trans
cg13905103_CDH6	2.43E-05	0.000108367	0.774595052	0.774595052	M1	Male	trans
cg01589701_LINC01001	2.43E-05	0.000108367	0.772973783	0.772973783	M1	Male	trans
cg17477995_ZNF492	2.43E-05	0.000108368	-0.53589668	0.53589668	M1	Male	trans
cg21428780_RN7SL822P	2.43E-05	0.000108368	-0.993288385	0.993288385	M1	Male	trans
cg11882358_TEKT4P2	2.43E-05	0.000108368	-0.815045433	0.815045433	M1	Male	trans
cg03734225_DPY19L1	2.43E-05	0.000108369	-0.521205388	0.521205388	M1	Male	trans
cg16999170_GTF2H2	2.43E-05	0.00010837	-1.05468226	1.05468226	M1	Male	trans
cg20695805_RN7SL346P	2.43E-05	0.000108373	0.589327819	0.589327819	M1	Male	trans
cg11514698_SLC9A3P3	2.43E-05	0.000108373	0.857610633	0.857610633	M1	Male	trans
cg22052629_ZIK1	2.43E-05	0.000108379	-0.489257659	0.489257659	M1	Male	trans
cg21346579_PPP1R26P1	2.43E-05	0.000108384	0.837153142	0.837153142	M1	Male	trans
cg11608893_OR7E97P	2.43E-05	0.000108386	-0.282938043	0.282938043	M1	Male	trans
cg12256809_VWA5B2	2.43E-05	0.000108387	-0.520658552	0.520658552	M1	Male	trans
cg19693276_POM121L7P	2.43E-05	0.00010839	-0.430122698	0.430122698	M1	Male	trans
cg00743325_FGGY-DT	2.43E-05	0.00010839	0.332830582	0.332830582	M1	Male	trans
cg15101245_RASL10A	2.43E-05	0.00010839	0.673630699	0.673630699	M1	Male	trans
cg24968733_LINC02791	2.43E-05	0.00010839	-0.690202949	0.690202949	M1	Male	trans
cg03549208_RPL34P8	2.43E-05	0.000108394	-0.651722858	0.651722858	M1	Male	trans
cg26790209_LINC02873	2.43E-05	0.000108398	-1.093886497	1.093886497	M1	Male	trans
cg06753179_WASF1	2.43E-05	0.000108399	-0.455995146	0.455995146	M1	Male	trans
cg14188831_PPIAP62	2.43E-05	0.000108401	0.298393417	0.298393417	M1	Male	trans
cg14188831_ACTN4P2	2.43E-05	0.000108401	0.588499455	0.588499455	M1	Male	trans
cg14188831_RDH8	2.43E-05	0.000108401	0.315249288	0.315249288	M1	Male	trans
ch.22.48274842R_ENSG00000234132	2.43E-05	0.000108407	0.745539765	0.745539765	M1	Male	trans
cg01877776_ENSG00000224573	2.43E-05	0.000108408	-0.608070824	0.608070824	M1	Male	trans
cg17714200_RPL7P29	2.43E-05	0.000108409	-0.907099442	0.907099442	M1	Male	trans
cg17714200_ENSG00000227364	2.43E-05	0.000108409	-0.408111003	0.408111003	M1	Male	trans
cg27251155_CHD5	2.43E-05	0.000108411	-0.558558974	0.558558974	M1	Male	trans
cg07656719_LINC00411	2.43E-05	0.000108411	-0.788624705	0.788624705	M1	Male	trans
cg15434587_TRAJ43	2.43E-05	0.000108411	0.618299998	0.618299998	M1	Male	trans
cg03591123_TRAV12-3	2.43E-05	0.000108413	-0.293423167	0.293423167	M1	Male	trans
cg20983125_SEPTIN6	2.43E-05	0.000108416	-0.584322398	0.584322398	M1	Male	trans
cg12845678_SPDYC	2.43E-05	0.000108416	0.790281223	0.790281223	M1	Male	trans
cg16755500_CXorf49	2.43E-05	0.000108423	0.54871457	0.54871457	M1	Male	trans
cg25585323_LMO7DN	2.43E-05	0.000108423	-0.773898984	0.773898984	M1	Male	trans
cg00270291_ENSG00000242791	2.43E-05	0.000108425	0.492794554	0.492794554	M1	Male	trans
cg24016523_REN	2.43E-05	0.000108427	-0.543555051	0.543555051	M1	Male	trans
cg07822469_SLC22A24	2.43E-05	0.000108428	0.455592836	0.455592836	M1	Male	trans
cg14188831_TREM1	2.43E-05	0.000108428	0.415165489	0.415165489	M1	Male	trans
cg21156812_RNU6-321P	2.43E-05	0.000108428	-0.549363528	0.549363528	M1	Male	trans
cg24272257_PLPPR1	2.43E-05	0.00010843	-0.541482044	0.541482044	M1	Male	trans
cg08229224_YWHAQ	2.43E-05	0.00010843	-0.479521595	0.479521595	M1	Male	trans
cg24711324_EIF4B	2.43E-05	0.000108432	-0.56127605	0.56127605	M1	Male	trans
cg22918152_RPL26P19	2.43E-05	0.000108432	0.872447971	0.872447971	M1	Male	trans
cg22318551_ENSG00000218410	2.43E-05	0.000108433	-0.95530797	0.95530797	M1	Male	trans
cg00909976_ENSG00000227813	2.43E-05	0.000108433	0.405469427	0.405469427	M1	Male	trans
cg07601093_DEUP1	2.43E-05	0.00010844	0.98625072	0.98625072	M1	Male	trans
cg16217323_ECE2	2.43E-05	0.000108443	-0.721283765	0.721283765	M1	Male	trans
cg07449080_KCNC2	2.43E-05	0.000108443	0.695751991	0.695751991	M1	Male	trans
cg22541572_RNA5S13	2.43E-05	0.000108443	-0.423724461	0.423724461	M1	Male	trans
cg09248054_ENSG00000214915	2.43E-05	0.000108444	1.091344325	1.091344325	M1	Male	trans
cg16336121_SLC1A7	2.43E-05	0.000108446	-0.418572054	0.418572054	M1	Male	trans
cg27606564_OR6C4	2.43E-05	0.000108446	-0.01855426	0.01855426	M1	Male	trans
cg27606564_OR5AQ1P	2.43E-05	0.000108446	-0.213116459	0.213116459	M1	Male	trans
cg12705340_ENSG00000237297	2.43E-05	0.000108446	0.473556272	0.473556272	M1	Male	trans
cg17653352_CT47A1	2.43E-05	0.000108448	-0.673654771	0.673654771	M1	Male	trans
cg15251010_DNAJC25	2.43E-05	0.000108448	-0.850773735	0.850773735	M1	Male	trans
cg11831394_UBQLN3	2.43E-05	0.000108451	-0.758497031	0.758497031	M1	Male	trans
cg05715751_ENSG00000230026	2.43E-05	0.000108453	-0.613592379	0.613592379	M1	Male	trans
cg17264779_FGF13-AS1	2.43E-05	0.000108453	-1.002412287	1.002412287	M1	Male	trans
cg22150680_IGHV4-34	2.43E-05	0.000108453	-1.051297582	1.051297582	M1	Male	trans
cg12938017_FOXD4L5	2.43E-05	0.000108453	0.452626104	0.452626104	M1	Male	trans
cg06896450_RNU6-1317P	2.43E-05	0.000108453	-0.838222568	0.838222568	M1	Male	trans
cg12422539_Y_RNA	2.43E-05	0.000108455	-0.672995622	0.672995622	M1	Male	trans
cg22786154_ENSG00000233214	2.43E-05	0.000108455	-0.72600365	0.72600365	M1	Male	trans
cg24314608_ENSG00000231083	2.43E-05	0.000108455	0.615299501	0.615299501	M1	Male	trans
cg22762615_IL10RA	2.43E-05	0.000108457	0.384647087	0.384647087	M1	Male	trans
cg01512132_GS1-600G8.3	2.43E-05	0.000108457	-1.130695464	1.130695464	M1	Male	trans
cg03273265_IRF4	2.43E-05	0.000108457	-0.546733841	0.546733841	M1	Male	trans
cg23974730_ENSG00000226716	2.43E-05	0.000108458	0.902514229	0.902514229	M1	Male	trans
cg03964373_ENSG00000221398	2.43E-05	0.000108458	-0.550625044	0.550625044	M1	Male	trans
cg13845724_TRAV17	2.43E-05	0.000108461	-0.544149652	0.544149652	M1	Male	trans
cg27513510_ENSG00000206878	2.43E-05	0.000108465	-0.784719986	0.784719986	M1	Male	trans
cg16242615_LINC01874	2.43E-05	0.000108465	1.246205252	1.246205252	M1	Male	trans
cg16242615_RNA5SP89	2.43E-05	0.000108465	1.246205252	1.246205252	M1	Male	trans
cg16242615_RNA5SP120	2.43E-05	0.000108465	0.698471224	0.698471224	M1	Male	trans
cg16242615_SNORD32B	2.43E-05	0.000108465	1.246205252	1.246205252	M1	Male	trans
cg16242615_RNU6-270P	2.43E-05	0.000108465	0.558978625	0.558978625	M1	Male	trans
cg16242615_GAPDHP28	2.43E-05	0.000108465	0.481850802	0.481850802	M1	Male	trans
cg16242615_TBX22	2.43E-05	0.000108465	0.724886503	0.724886503	M1	Male	trans
cg16242615_PNMA6E	2.43E-05	0.000108465	1.023862091	1.023862091	M1	Male	trans
cg16242615_ENSG00000225451	2.43E-05	0.000108465	1.246205252	1.246205252	M1	Male	trans
cg16242615_ENSG00000227514	2.43E-05	0.000108465	1.246205252	1.246205252	M1	Male	trans
cg16242615_ENSG00000233415	2.43E-05	0.000108465	0.83632844	0.83632844	M1	Male	trans
cg16242615_ENSG00000238117	2.43E-05	0.000108465	1.246205252	1.246205252	M1	Male	trans
cg12623735_PLEKHH3	2.43E-05	0.000108465	0.6075001	0.6075001	M1	Male	trans
cg05304815_RPL21P67	2.43E-05	0.000108466	0.530788431	0.530788431	M1	Male	trans
cg17096979_ENSG00000228317	2.43E-05	0.000108466	-1.215896766	1.215896766	M1	Male	trans
cg19432198_ADGRL3	2.43E-05	0.000108468	-0.753546103	0.753546103	M1	Male	trans
cg03655023_ZNF780B	2.43E-05	0.000108468	-0.68997136	0.68997136	M1	Male	trans
cg12282100_HOXC5	2.43E-05	0.000108468	1.698109128	1.698109128	M1	Male	trans
cg17901463_ENSG00000240296	2.43E-05	0.000108471	0.489441383	0.489441383	M1	Male	trans
cg21029155_H2AC9P	2.43E-05	0.000108475	-0.5046557	0.5046557	M1	Male	trans
cg24508976_ENSG00000231100	2.43E-05	0.000108477	2.187592313	2.187592313	M1	Male	trans
cg01062838_SC5D	2.43E-05	0.000108479	-1.137100546	1.137100546	M1	Male	trans
cg07914385_ZNF311	2.43E-05	0.000108479	-0.428271542	0.428271542	M1	Male	trans
cg27204205_LINC01354	2.43E-05	0.000108479	-1.001473058	1.001473058	M1	Male	trans
cg23989409_PGAM1P3	2.43E-05	0.000108479	-0.588699378	0.588699378	M1	Male	trans
cg11435506_PPIAP81	2.43E-05	0.00010848	0.753471275	0.753471275	M1	Male	trans
cg25657443_RN7SKP161	2.43E-05	0.00010848	-0.602961717	0.602961717	M1	Male	trans
cg13401386_IGLJ1	2.43E-05	0.00010848	-0.591792665	0.591792665	M1	Male	trans
cg16999170_MMUT	2.43E-05	0.00010848	-0.916208637	0.916208637	M1	Male	trans
cg09919756_URAHP	2.43E-05	0.00010848	-0.696739722	0.696739722	M1	Male	trans
cg19353052_OR2F2	2.43E-05	0.000108483	-0.408680386	0.408680386	M1	Male	trans
cg03556491_GRAMD4P2	2.43E-05	0.000108483	0.800026464	0.800026464	M1	Male	trans
cg20821566_TJAP1	2.43E-05	0.000108484	0.527490837	0.527490837	M1	Male	trans
cg00490039_RPL7P28	2.43E-05	0.000108485	-0.435630085	0.435630085	M1	Male	trans
cg22253653_ENSG00000223859	2.43E-05	0.000108485	-0.535743428	0.535743428	M1	Male	trans
cg24294835_TRIM72	2.43E-05	0.000108487	-0.869440885	0.869440885	M1	Male	trans
cg15998629_LINC01214	2.43E-05	0.000108488	-0.201199914	0.201199914	M1	Male	trans
cg04409420_CDH2	2.43E-05	0.000108489	-0.413845939	0.413845939	M1	Male	trans
cg02792740_TPRKB	2.43E-05	0.000108491	0.596231037	0.596231037	M1	Male	trans
cg20723473_PYY2	2.43E-05	0.000108493	0.742326189	0.742326189	M1	Male	trans
cg26072634_THSD7B	2.43E-05	0.000108493	-0.507264181	0.507264181	M1	Male	trans
cg14653657_LOXL4	2.43E-05	0.000108493	-0.518859857	0.518859857	M1	Male	trans
cg03179052_NAT2	2.43E-05	0.000108493	-1.30457272	1.30457272	M1	Male	trans
cg06032500_ID3	2.43E-05	0.000108497	-0.480253207	0.480253207	M1	Male	trans
cg09227795_ENSG00000223977	2.43E-05	0.000108497	-0.693547602	0.693547602	M1	Male	trans
cg05138787_ENSG00000236550	2.43E-05	0.000108498	-0.879697074	0.879697074	M1	Male	trans
cg13127920_ENSG00000228413	2.43E-05	0.000108498	-0.507426687	0.507426687	M1	Male	trans
cg22453488_GIMAP3P	2.43E-05	0.000108498	0.56118154	0.56118154	M1	Male	trans
cg13370086_ASS1P5	2.43E-05	0.0001085	-0.684417015	0.684417015	M1	Male	trans
cg07815169_FMO3	2.43E-05	0.000108501	-0.570171325	0.570171325	M1	Male	trans
cg16596598_CD40LG	2.43E-05	0.000108504	-0.467857864	0.467857864	M1	Male	trans
cg14790638_TRBV30	2.43E-05	0.000108505	-0.496199068	0.496199068	M1	Male	trans
cg26709988_ENSG00000222031	2.43E-05	0.000108506	-0.599062302	0.599062302	M1	Male	trans
cg16767880_PHB2	2.43E-05	0.000108507	0.498604703	0.498604703	M1	Male	trans
cg20121803_MIR548I3	2.43E-05	0.000108509	0.32523576	0.32523576	M1	Male	trans
cg19653415_IGHV3-7	2.43E-05	0.00010851	-1.065737643	1.065737643	M1	Male	trans
cg06868132_ULK4P3	2.43E-05	0.000108512	0.690708344	0.690708344	M1	Male	trans
cg07096305_GUF1	2.43E-05	0.000108512	0.575900102	0.575900102	M1	Male	trans
cg04060288_ADAMTS18	2.43E-05	0.000108513	-0.627582005	0.627582005	M1	Male	trans
cg07615839_CATSPER1	2.43E-05	0.00010852	0.481352629	0.481352629	M1	Male	trans
cg03442350_ANO4	2.43E-05	0.000108521	0.590365564	0.590365564	M1	Male	trans
cg13961318_CSMD2	2.43E-05	0.000108521	-0.381621662	0.381621662	M1	Male	trans
cg04271445_ENSG00000223946	2.43E-05	0.000108523	-0.786645572	0.786645572	M1	Male	trans
cg09272186_COG3	2.43E-05	0.000108525	1.374772056	1.374772056	M1	Male	trans
cg24092000_CFAP299	2.43E-05	0.000108525	-0.582831175	0.582831175	M1	Male	trans
cg26318251_PADI4	2.43E-05	0.00010853	-0.422506894	0.422506894	M1	Male	trans
cg10533599_LILRP2	2.43E-05	0.000108531	-0.489195278	0.489195278	M1	Male	trans
cg21849790_LSAMP	2.43E-05	0.000108532	0.378005593	0.378005593	M1	Male	trans
cg00691226_ENSG00000230597	2.43E-05	0.000108534	-0.604457022	0.604457022	M1	Male	trans
cg20896351_CACNG5	2.43E-05	0.000108535	-0.515724747	0.515724747	M1	Male	trans
cg27208514_SPCS2P4	2.43E-05	0.000108537	-0.400254525	0.400254525	M1	Male	trans
cg18396527_DDX39AP1	2.43E-05	0.000108537	-0.486433961	0.486433961	M1	Male	trans
cg11390842_EGFEM1P	2.43E-05	0.000108539	-0.676440814	0.676440814	M1	Male	trans
cg07532089_CCL27	2.43E-05	0.000108539	-0.430075996	0.430075996	M1	Male	trans
cg18100734_ZNF729	2.43E-05	0.000108542	-0.927444612	0.927444612	M1	Male	trans
cg24304928_BMP7-AS1	2.43E-05	0.000108546	-0.88534975	0.88534975	M1	Male	trans
cg25016308_PRM2	2.43E-05	0.000108553	-0.64211871	0.64211871	M1	Male	trans
cg07784793_C10orf90	2.43E-05	0.000108557	-0.888574837	0.888574837	M1	Male	trans
cg01226797_NEPNP	2.43E-05	0.000108557	-0.674986193	0.674986193	M1	Male	trans
cg20866389_ENSG00000213579	2.43E-05	0.000108559	-0.747436053	0.747436053	M1	Male	trans
cg09774124_CD48	2.43E-05	0.000108559	-0.744602978	0.744602978	M1	Male	trans
cg13845724_ENSG00000223649	2.43E-05	0.000108561	-0.133656243	0.133656243	M1	Male	trans
cg15515265_ENSG00000236471	2.43E-05	0.000108565	-0.606670154	0.606670154	M1	Male	trans
cg14284618_ENSG00000231083	2.43E-05	0.000108566	0.612024945	0.612024945	M1	Male	trans
cg22203300_HINT2P1	2.43E-05	0.000108568	-0.692804871	0.692804871	M1	Male	trans
cg13150171_SNORD63	2.43E-05	0.00010857	0.536455035	0.536455035	M1	Male	trans
cg09554300_LMO1	2.43E-05	0.000108574	0.474595372	0.474595372	M1	Male	trans
cg20821566_JUP	2.43E-05	0.000108574	0.467814539	0.467814539	M1	Male	trans
cg16205008_PCDH19	2.43E-05	0.000108575	-0.884363653	0.884363653	M1	Male	trans
cg03558233_RPA3P2	2.43E-05	0.000108575	-0.625082423	0.625082423	M1	Male	trans
cg04608916_SYT12	2.43E-05	0.000108575	-0.786374555	0.786374555	M1	Male	trans
cg19740643_ELOA2	2.43E-05	0.000108575	-1.024933904	1.024933904	M1	Male	trans
cg09307193_ENSG00000213115	2.43E-05	0.000108575	-0.860827618	0.860827618	M1	Male	trans
cg22449901_LINC02013	2.43E-05	0.000108579	-0.810097638	0.810097638	M1	Male	trans
cg02792740_DHX29	2.43E-05	0.000108579	0.591268894	0.591268894	M1	Male	trans
cg08056069_ENSG00000241097	2.43E-05	0.000108581	0.415935473	0.415935473	M1	Male	trans
cg11619434_ENSG00000224918	2.43E-05	0.000108581	-0.272402901	0.272402901	M1	Male	trans
cg06282009_IGKV1D-17	2.43E-05	0.000108581	-0.939774892	0.939774892	M1	Male	trans
cg22052629_SPAG1	2.43E-05	0.000108581	-0.610311622	0.610311622	M1	Male	trans
cg21781761_TCHH	2.43E-05	0.000108584	-0.264959092	0.264959092	M1	Male	trans
cg00137264_MTATP6P29	2.43E-05	0.000108586	-0.582389783	0.582389783	M1	Male	trans
cg26764761_BIRC7	2.43E-05	0.00010859	-0.569649178	0.569649178	M1	Male	trans
cg03881934_ENSG00000216316	2.43E-05	0.00010859	-1.023135473	1.023135473	M1	Male	trans
cg19160975_ENSG00000234210	2.43E-05	0.000108591	0.504371296	0.504371296	M1	Male	trans
cg23116016_CHEK2P4	2.43E-05	0.000108591	-0.5031797	0.5031797	M1	Male	trans
cg23116016_OR52Y1P	2.43E-05	0.000108591	-0.509589891	0.509589891	M1	Male	trans
cg13370086_NKAPL	2.43E-05	0.000108591	-0.890781363	0.890781363	M1	Male	trans
cg04517903_RNA5SP205	2.43E-05	0.000108591	-0.76386318	0.76386318	M1	Male	trans
cg17324671_ENSG00000230428	2.43E-05	0.000108591	-0.532223707	0.532223707	M1	Male	trans
cg19754530_MIR644A	2.43E-05	0.000108591	-0.577976719	0.577976719	M1	Male	trans
cg16245706_RPSAP49	2.43E-05	0.000108592	-0.520291543	0.520291543	M1	Male	trans
cg22027573_KCNJ11	2.43E-05	0.000108593	-0.686699102	0.686699102	M1	Male	trans
cg05715917_PPIAP55	2.43E-05	0.000108596	-0.457952345	0.457952345	M1	Male	trans
cg01053087_ETDB	2.43E-05	0.000108597	0.806129928	0.806129928	M1	Male	trans
cg08067568_ENSG00000240950	2.43E-05	0.000108599	-0.913015834	0.913015834	M1	Male	trans
cg08033998_IGHD5-12	2.43E-05	0.000108599	-0.527030293	0.527030293	M1	Male	trans
cg13150171_GRAMD4P2	2.43E-05	0.000108599	0.7285377	0.7285377	M1	Male	trans
cg08744069_LINC00328-2P	2.43E-05	0.000108606	-0.333539346	0.333539346	M1	Male	trans
cg18947032_ENSG00000228957	2.43E-05	0.000108607	0.723397681	0.723397681	M1	Male	trans
cg03165426_ENSG00000227917	2.43E-05	0.000108607	-0.681524651	0.681524651	M1	Male	trans
cg14203970_ABCA9-AS1	2.43E-05	0.000108611	-1.712591746	1.712591746	M1	Male	trans
cg04409420_VSIG4	2.43E-05	0.000108613	0.803003565	0.803003565	M1	Male	trans
cg11935592_VSX2	2.43E-05	0.000108615	-0.390168392	0.390168392	M1	Male	trans
cg02639667_CXCL2	2.43E-05	0.000108615	0.792284244	0.792284244	M1	Male	trans
cg03179052_TTC26	2.43E-05	0.00010862	-1.212457213	1.212457213	M1	Male	trans
cg21415853_GUSBP15	2.43E-05	0.00010862	-0.652192611	0.652192611	M1	Male	trans
cg20821566_ENSG00000229224	2.43E-05	0.000108621	-0.649995346	0.649995346	M1	Male	trans
cg03583463_ENSG00000227733	2.43E-05	0.000108622	0.80421861	0.80421861	M1	Male	trans
cg02514711_ENSG00000225478	2.43E-05	0.000108624	0.437378805	0.437378805	M1	Male	trans
cg02711976_ENSG00000229831	2.43E-05	0.000108624	0.499747686	0.499747686	M1	Male	trans
cg24732447_ENSG00000223539	2.43E-05	0.000108625	-0.581535275	0.581535275	M1	Male	trans
cg15151670_ENSG00000225605	2.43E-05	0.000108627	-0.456507057	0.456507057	M1	Male	trans
cg24148874_LINC02692	2.43E-05	0.000108627	-0.579971677	0.579971677	M1	Male	trans
cg07850274_SRBD1	2.43E-05	0.000108627	-0.737716701	0.737716701	M1	Male	trans
cg16589950_RNA5SP233	2.43E-05	0.000108627	-1.20451113	1.20451113	M1	Male	trans
cg23221603_LINC02013	2.43E-05	0.000108629	0.894811403	0.894811403	M1	Male	trans
cg00338685_NBPF1	2.43E-05	0.00010863	-1.048368647	1.048368647	M1	Male	trans
cg24728770_RNU6-886P	2.43E-05	0.000108635	-0.591006538	0.591006538	M1	Male	trans
cg21252088_SNAP91	2.43E-05	0.000108635	0.554510777	0.554510777	M1	Male	trans
cg00659910_KRT18P13	2.43E-05	0.000108635	-0.741268822	0.741268822	M1	Male	trans
cg11478607_C13orf42	2.43E-05	0.000108638	0.579125573	0.579125573	M1	Male	trans
cg11572138_MIRLET7A1	2.43E-05	0.000108639	-1.718228528	1.718228528	M1	Male	trans
cg01093934_ENSG00000228132	2.43E-05	0.000108639	-0.742307839	0.742307839	M1	Male	trans
cg03697766_PRR18	2.43E-05	0.00010864	-0.942494294	0.942494294	M1	Male	trans
cg07307760_GFRA3	2.43E-05	0.000108641	-0.681709467	0.681709467	M1	Male	trans
cg27346424_HIC1	2.43E-05	0.000108646	0.600710809	0.600710809	M1	Male	trans
cg00691939_RNU4-90P	2.43E-05	0.000108646	-0.661206017	0.661206017	M1	Male	trans
cg22202181_LOXL4	2.43E-05	0.000108647	0.576562148	0.576562148	M1	Male	trans
cg12074474_RNU6-238P	2.43E-05	0.000108649	-1.175718167	1.175718167	M1	Male	trans
cg03336270_LOXL4	2.43E-05	0.000108665	0.556524501	0.556524501	M1	Male	trans
cg24431879_SPATA12	2.43E-05	0.000108667	-0.804547243	0.804547243	M1	Male	trans
cg17158894_RN7SL752P	2.43E-05	0.000108668	-0.821958202	0.821958202	M1	Male	trans
cg07722239_OR2H5P	2.43E-05	0.000108669	-1.004044403	1.004044403	M1	Male	trans
cg01630869_TUBBP9	2.43E-05	0.000108669	0.799782011	0.799782011	M1	Male	trans
cg09016236_KRTAP10-11	2.43E-05	0.000108669	-1.005005202	1.005005202	M1	Male	trans
cg19765834_TRBV23OR9-2	2.43E-05	0.000108669	-1.302803203	1.302803203	M1	Male	trans
cg19765834_OR2T27	2.43E-05	0.000108669	-1.075172391	1.075172391	M1	Male	trans
cg19765834_REG3G	2.43E-05	0.000108669	-1.377815343	1.377815343	M1	Male	trans
cg19765834_LINC02670	2.43E-05	0.000108669	-1.94129497	1.94129497	M1	Male	trans
cg19765834_TYRL	2.43E-05	0.000108669	-1.745614852	1.745614852	M1	Male	trans
cg19765834_OR9G1	2.43E-05	0.000108669	-1.377815343	1.377815343	M1	Male	trans
cg19765834_MIR889	2.43E-05	0.000108669	-0.870757359	0.870757359	M1	Male	trans
cg19765834_RNA5SP432	2.43E-05	0.000108669	-1.377815343	1.377815343	M1	Male	trans
cg19765834_RNA5SP442	2.43E-05	0.000108669	-0.870757359	0.870757359	M1	Male	trans
cg19765834_LINC02557	2.43E-05	0.000108669	-1.741514718	1.741514718	M1	Male	trans
cg19765834_AKR7A2P2	2.43E-05	0.000108669	-0.829308137	0.829308137	M1	Male	trans
cg19765834_ENSG00000230867	2.43E-05	0.000108669	-1.377815343	1.377815343	M1	Male	trans
cg19765834_ENSG00000235901	2.43E-05	0.000108669	-1.94129497	1.94129497	M1	Male	trans
cg19765834_RNU1-65P	2.43E-05	0.000108669	-0.615260139	0.615260139	M1	Male	trans
cg03966322_ENSG00000230801	2.43E-05	0.00010867	0.479309424	0.479309424	M1	Male	trans
cg01344473_RN7SKP94	2.43E-05	0.00010867	-0.80839875	0.80839875	M1	Male	trans
cg03179052_MTX3	2.43E-05	0.00010867	-1.296893499	1.296893499	M1	Male	trans
cg17106653_TTN	2.43E-05	0.00010867	0.990190161	0.990190161	M1	Male	trans
cg09929408_IGHJ2P	2.43E-05	0.00010867	-0.59911505	0.59911505	M1	Male	trans
cg04750027_MCCD1P1	2.43E-05	0.00010867	-1.460055773	1.460055773	M1	Male	trans
cg01842774_RN7SL128P	2.43E-05	0.00010867	-0.496894566	0.496894566	M1	Male	trans
cg26066589_C4BPAP1	2.43E-05	0.00010867	0.744814452	0.744814452	M1	Male	trans
cg00458157_OR8B9P	2.43E-05	0.00010867	-0.308702176	0.308702176	M1	Male	trans
cg07139794_PRDM9	2.43E-05	0.00010867	-0.615057293	0.615057293	M1	Male	trans
cg07331276_MGAT4D	2.43E-05	0.00010867	-0.591202186	0.591202186	M1	Male	trans
cg16078318_GLRA2	2.44E-05	0.00010867	-0.728656871	0.728656871	M1	Male	trans
cg22362389_S100Z	2.44E-05	0.00010867	-0.645140482	0.645140482	M1	Male	trans
cg24170716_RNU6-1208P	2.44E-05	0.00010867	-0.926716392	0.926716392	M1	Male	trans
cg14737164_ENSG00000232261	2.44E-05	0.00010867	-0.396530562	0.396530562	M1	Male	trans
cg05101643_RNA5SP113	2.44E-05	0.00010867	0.277462482	0.277462482	M1	Male	trans
cg05101643_LINC02778	2.44E-05	0.00010867	0.580128945	0.580128945	M1	Male	trans
cg05101643_ACTBP12	2.44E-05	0.00010867	0.908388542	0.908388542	M1	Male	trans
cg05101643_NDUFS5P2	2.44E-05	0.00010867	0.459326572	0.459326572	M1	Male	trans
cg05101643_MTND5P18	2.44E-05	0.00010867	0.908388542	0.908388542	M1	Male	trans
cg05101643_CTNNA2-AS1	2.44E-05	0.00010867	0.346655955	0.346655955	M1	Male	trans
cg05101643_RNU6-169P	2.44E-05	0.00010867	0.814905534	0.814905534	M1	Male	trans
cg05101643_RN7SL868P	2.44E-05	0.00010867	0.908388542	0.908388542	M1	Male	trans
cg05101643_FUNDC2P3	2.44E-05	0.00010867	0.528386951	0.528386951	M1	Male	trans
cg05101643_ZNF734P	2.44E-05	0.00010867	0.872689326	0.872689326	M1	Male	trans
cg05101643_MTND1P2	2.44E-05	0.00010867	0.908388542	0.908388542	M1	Male	trans
cg05101643_H3P29	2.44E-05	0.00010867	0.908388542	0.908388542	M1	Male	trans
cg05101643_LINC02247	2.44E-05	0.00010867	0.528386951	0.528386951	M1	Male	trans
cg05101643_BHLHA9	2.44E-05	0.00010867	0.377912477	0.377912477	M1	Male	trans
cg05101643_SPEM1	2.44E-05	0.00010867	0.796851357	0.796851357	M1	Male	trans
cg05101643_Y_RNA	2.44E-05	0.00010867	0.908388542	0.908388542	M1	Male	trans
cg05101643_SMSP1	2.44E-05	0.00010867	0.528386951	0.528386951	M1	Male	trans
cg05101643_SKP2P1	2.44E-05	0.00010867	0.908388542	0.908388542	M1	Male	trans
cg05101643_PHOX2B	2.44E-05	0.00010867	0.220701584	0.220701584	M1	Male	trans
cg05101643_LINC02433	2.44E-05	0.00010867	0.407452767	0.407452767	M1	Male	trans
cg05101643_MIR218-2	2.44E-05	0.00010867	0.812962488	0.812962488	M1	Male	trans
cg05101643_ASB10	2.44E-05	0.00010867	0.407452767	0.407452767	M1	Male	trans
cg05101643_IGF2-AS	2.44E-05	0.00010867	0.407452767	0.407452767	M1	Male	trans
cg05101643_CT45A5	2.44E-05	0.00010867	0.210963881	0.210963881	M1	Male	trans
cg05101643_ENSG00000230432	2.44E-05	0.00010867	0.407452767	0.407452767	M1	Male	trans
cg05101643_MTND5P29	2.44E-05	0.00010867	0.644719988	0.644719988	M1	Male	trans
cg05101643_SORCS3	2.44E-05	0.00010867	0.554924963	0.554924963	M1	Male	trans
cg05101643_NEK2P2	2.44E-05	0.00010867	0.217872888	0.217872888	M1	Male	trans
cg05101643_ENSG00000227679	2.44E-05	0.00010867	0.090454402	0.090454402	M1	Male	trans
cg05101643_ENSG00000230621	2.44E-05	0.00010867	0.644719988	0.644719988	M1	Male	trans
cg05101643_ENSG00000232897	2.44E-05	0.00010867	0.156729189	0.156729189	M1	Male	trans
cg05101643_LINC01114	2.44E-05	0.00010867	0.183203981	0.183203981	M1	Male	trans
cg04553903_CENPVL3	2.44E-05	0.00010867	-0.363333711	0.363333711	M1	Male	trans
cg15985500_ENSG00000232971	2.44E-05	0.000108675	-0.88524177	0.88524177	M1	Male	trans
cg15120247_STK32A	2.44E-05	0.000108675	-0.656485546	0.656485546	M1	Male	trans
cg01091214_TMEM52	2.44E-05	0.000108677	-0.826479724	0.826479724	M1	Male	trans
cg11056334_DUSP19	2.44E-05	0.000108677	-0.384001235	0.384001235	M1	Male	trans
cg10031989_ZBTB8OSP2	2.44E-05	0.000108677	-0.54871048	0.54871048	M1	Male	trans
cg24294835_FGF19	2.44E-05	0.000108677	-1.011342757	1.011342757	M1	Male	trans
cg02697258_RNU6-1054P	2.44E-05	0.00010868	-0.477881385	0.477881385	M1	Male	trans
cg23667707_HS6ST3	2.44E-05	0.00010868	-0.446427488	0.446427488	M1	Male	trans
cg03184037_ENSG00000226624	2.44E-05	0.000108682	0.406404982	0.406404982	M1	Male	trans
cg07264993_ZNF320	2.44E-05	0.000108683	-0.5010711	0.5010711	M1	Male	trans
cg14042541_RNU6-673P	2.44E-05	0.000108685	0.420701946	0.420701946	M1	Male	trans
cg02792740_ASB8	2.44E-05	0.000108685	0.566196518	0.566196518	M1	Male	trans
cg24711324_CCDC178	2.44E-05	0.000108686	-0.630167784	0.630167784	M1	Male	trans
cg23059091_POU3F4	2.44E-05	0.00010869	-0.564600345	0.564600345	M1	Male	trans
cg15254454_ENSG00000231207	2.44E-05	0.000108692	-0.417517369	0.417517369	M1	Male	trans
cg10032131_CADM2-AS2	2.44E-05	0.000108692	0.72760032	0.72760032	M1	Male	trans
cg06803261_LY86	2.44E-05	0.000108692	-0.729645441	0.729645441	M1	Male	trans
cg11674404_ABHD15	2.44E-05	0.000108694	-0.467872774	0.467872774	M1	Male	trans
cg12774454_IGHV3-13	2.44E-05	0.000108697	-1.142280374	1.142280374	M1	Male	trans
cg26162637_CNN2P8	2.44E-05	0.000108699	-0.71372209	0.71372209	M1	Male	trans
cg14386951_ALDH3A1	2.44E-05	0.000108699	0.320951711	0.320951711	M1	Male	trans
cg26703758_ENSG00000232971	2.44E-05	0.000108701	0.809514453	0.809514453	M1	Male	trans
cg27384070_ENSG00000205653	2.44E-05	0.000108702	-0.413257849	0.413257849	M1	Male	trans
cg11086960_FANCD2	2.44E-05	0.000108702	-0.730093375	0.730093375	M1	Male	trans
cg05103573_LINC00970	2.44E-05	0.000108704	-0.740725236	0.740725236	M1	Male	trans
cg02522311_MTCO2P17	2.44E-05	0.000108704	4.322497416	4.322497416	M1	Male	trans
cg15209419_NDRG4	2.44E-05	0.000108706	-0.335236351	0.335236351	M1	Male	trans
cg08229224_AGPS	2.44E-05	0.00010871	-0.510314084	0.510314084	M1	Male	trans
cg20325560_KLKP1	2.44E-05	0.00010871	-0.485703574	0.485703574	M1	Male	trans
cg11169621_ENSG00000234360	2.44E-05	0.00010871	-0.526667488	0.526667488	M1	Male	trans
cg11724156_TRDV2	2.44E-05	0.00010871	-0.440934375	0.440934375	M1	Male	trans
cg06880767_LINC01055	2.44E-05	0.00010871	-0.78685454	0.78685454	M1	Male	trans
cg00168193_GOLGA8EP	2.44E-05	0.000108711	-0.736353873	0.736353873	M1	Male	trans
cg24289553_RNA5SP174	2.44E-05	0.000108711	-0.46548678	0.46548678	M1	Male	trans
cg22793564_TDGF1P4	2.44E-05	0.000108711	-0.874414158	0.874414158	M1	Male	trans
cg18910298_ATP6V1G3	2.44E-05	0.000108712	0.566590965	0.566590965	M1	Male	trans
cg06136472_GRPEL2P2	2.44E-05	0.000108713	-0.617753482	0.617753482	M1	Male	trans
cg16422816_RNU6-1317P	2.44E-05	0.000108715	-0.677075787	0.677075787	M1	Male	trans
cg26791660_ENSG00000239593	2.44E-05	0.000108715	0.404350923	0.404350923	M1	Male	trans
cg11086960_TARS3	2.44E-05	0.000108716	-0.746330593	0.746330593	M1	Male	trans
cg20134394_PHF21B	2.44E-05	0.00010872	-0.591311646	0.591311646	M1	Male	trans
cg01708411_GRPEL2P3	2.44E-05	0.000108723	0.476641333	0.476641333	M1	Male	trans
cg00736622_RNY1P8	2.44E-05	0.000108724	-0.414791468	0.414791468	M1	Male	trans
cg03549208_ENSG00000239407	2.44E-05	0.000108724	-0.581529719	0.581529719	M1	Male	trans
cg20821566_NFKBIL1	2.44E-05	0.000108724	0.556835842	0.556835842	M1	Male	trans
cg23209762_SNORD115-12	2.44E-05	0.000108727	-0.086090496	0.086090496	M1	Male	trans
cg11208229_TSPAN18	2.44E-05	0.00010873	-0.790856486	0.790856486	M1	Male	trans
cg04518477_TRBV5-4	2.44E-05	0.000108731	0.570080162	0.570080162	M1	Male	trans
cg18346106_ENSG00000179755	2.44E-05	0.000108731	-0.859499345	0.859499345	M1	Male	trans
cg03485681_LTF	2.44E-05	0.000108731	-0.943415052	0.943415052	M1	Male	trans
cg26331326_DMBT1L1	2.44E-05	0.000108731	-0.745548544	0.745548544	M1	Male	trans
cg17764057_PPP1R2P1	2.44E-05	0.000108732	-0.779064989	0.779064989	M1	Male	trans
cg26713012_NBPF4	2.44E-05	0.000108733	0.612255562	0.612255562	M1	Male	trans
cg04510815_RN7SL182P	2.44E-05	0.000108734	-0.489034473	0.489034473	M1	Male	trans
cg04251828_ETF1P3	2.44E-05	0.000108734	1.033687015	1.033687015	M1	Male	trans
cg22007110_OTOG	2.44E-05	0.000108735	1.003831389	1.003831389	M1	Male	trans
cg07501868_ENSG00000229409	2.44E-05	0.000108737	-0.871703343	0.871703343	M1	Male	trans
cg08955483_NKAIN1	2.44E-05	0.000108739	-0.485687778	0.485687778	M1	Male	trans
cg22394530_FTCD-AS1	2.44E-05	0.000108739	-0.489308108	0.489308108	M1	Male	trans
cg26287474_PPP1R2C	2.44E-05	0.000108748	-0.65793112	0.65793112	M1	Male	trans
cg07850274_TTC3P1	2.44E-05	0.000108748	-0.739014508	0.739014508	M1	Male	trans
cg23789977_KRT14	2.44E-05	0.000108749	-0.429875647	0.429875647	M1	Male	trans
cg20090283_OR5A2	2.44E-05	0.00010875	0.021554905	0.021554905	M1	Male	trans
cg11115622_FTH1P12	2.44E-05	0.00010875	0.745493817	0.745493817	M1	Male	trans
cg02807047_SERPINC1	2.44E-05	0.000108751	0.762837168	0.762837168	M1	Male	trans
cg01342225_ENSG00000228318	2.44E-05	0.000108751	-0.609712546	0.609712546	M1	Male	trans
cg06777189_IGKV3D-11	2.44E-05	0.000108751	-0.671062546	0.671062546	M1	Male	trans
cg25079651_NDUFB11P1	2.44E-05	0.000108751	-0.635052461	0.635052461	M1	Male	trans
cg24908618_ENSG00000225240	2.44E-05	0.000108751	1.04570982	1.04570982	M1	Male	trans
cg17106653_RBP5	2.44E-05	0.000108751	0.91580671	0.91580671	M1	Male	trans
cg04525308_LINC01597	2.44E-05	0.000108751	-0.840500199	0.840500199	M1	Male	trans
cg11662061_ENSG00000203335	2.44E-05	0.000108751	-0.177960172	0.177960172	M1	Male	trans
cg20137750_PHACTR3	2.44E-05	0.000108751	-0.463506667	0.463506667	M1	Male	trans
cg14549869_MIR487A	2.44E-05	0.000108755	-0.893855517	0.893855517	M1	Male	trans
cg12941588_MTCYBP2	2.44E-05	0.000108758	-0.74970729	0.74970729	M1	Male	trans
cg00879723_TNS3	2.44E-05	0.000108759	-0.339393498	0.339393498	M1	Male	trans
cg02792740_RTN4	2.44E-05	0.000108759	0.566324276	0.566324276	M1	Male	trans
cg08064245_MTND4P30	2.44E-05	0.00010876	-0.830240209	0.830240209	M1	Male	trans
cg15208197_ADORA1	2.44E-05	0.000108761	0.694704809	0.694704809	M1	Male	trans
cg23150798_UPF3AP1	2.44E-05	0.000108762	-0.62526026	0.62526026	M1	Male	trans
cg02066813_ENSG00000231412	2.44E-05	0.000108762	-0.815602287	0.815602287	M1	Male	trans
cg03023681_RPL21P28	2.44E-05	0.000108763	-0.971844435	0.971844435	M1	Male	trans
cg16550453_HLA-DRB9	2.44E-05	0.000108763	-0.547404736	0.547404736	M1	Male	trans
cg19585707_LINC01641	2.44E-05	0.000108763	-0.811215421	0.811215421	M1	Male	trans
cg02697258_NDNF	2.44E-05	0.000108766	-0.552512922	0.552512922	M1	Male	trans
cg01952618_TNR	2.44E-05	0.000108769	-0.724111619	0.724111619	M1	Male	trans
cg27558387_SNTN	2.44E-05	0.00010877	-0.724997064	0.724997064	M1	Male	trans
cg13845724_ENSG00000224029	2.44E-05	0.00010877	-0.643955088	0.643955088	M1	Male	trans
cg22609539_RPS12P15	2.44E-05	0.000108772	-0.270887317	0.270887317	M1	Male	trans
cg03076338_ENSG00000213393	2.44E-05	0.000108772	-0.864473069	0.864473069	M1	Male	trans
cg20695805_NEB	2.44E-05	0.000108776	0.657501203	0.657501203	M1	Male	trans
cg25215565_TTR	2.44E-05	0.000108779	-0.405599895	0.405599895	M1	Male	trans
cg14591380_TMEM229A	2.44E-05	0.00010878	-0.413837142	0.413837142	M1	Male	trans
cg01630869_ENSG00000228181	2.44E-05	0.00010878	0.64501181	0.64501181	M1	Male	trans
cg07254630_IGHJ3	2.44E-05	0.00010878	-0.692268703	0.692268703	M1	Male	trans
cg10284638_MIR33A	2.44E-05	0.00010878	-0.780979578	0.780979578	M1	Male	trans
cg03881934_ZNF618	2.44E-05	0.00010878	-1.045691311	1.045691311	M1	Male	trans
cg15032304_CYP1A2	2.44E-05	0.00010878	-0.096937641	0.096937641	M1	Male	trans
cg07712598_ATXN8OS	2.44E-05	0.00010878	-0.805344666	0.805344666	M1	Male	trans
cg06902555_ENSG00000233968	2.44E-05	0.00010878	-0.784461501	0.784461501	M1	Male	trans
cg07386121_LINC02528	2.44E-05	0.00010878	0.74589821	0.74589821	M1	Male	trans
cg16201078_Y_RNA	2.44E-05	0.000108781	-0.6930389	0.6930389	M1	Male	trans
cg06320570_CFC1B	2.44E-05	0.000108782	-1.135281964	1.135281964	M1	Male	trans
cg08474651_IGBP1P3	2.44E-05	0.000108782	0.325019612	0.325019612	M1	Male	trans
cg14484356_FRMD4B	2.44E-05	0.000108782	-0.483581877	0.483581877	M1	Male	trans
cg26704293_RNU6-112P	2.44E-05	0.000108782	0.324719733	0.324719733	M1	Male	trans
cg00109781_ENSG00000235546	2.44E-05	0.000108782	-0.775175051	0.775175051	M1	Male	trans
cg00893657_RARRES2	2.44E-05	0.000108782	-0.589116144	0.589116144	M1	Male	trans
cg00458454_ENSG00000196893	2.44E-05	0.000108782	-0.394752336	0.394752336	M1	Male	trans
cg06635371_MMP26	2.44E-05	0.000108782	0.451359315	0.451359315	M1	Male	trans
cg17591474_FGF7P8	2.44E-05	0.000108782	-0.436396539	0.436396539	M1	Male	trans
cg12656219_LINC00494	2.44E-05	0.000108782	-0.53494145	0.53494145	M1	Male	trans
cg02931193_RNU6-526P	2.44E-05	0.000108782	-0.520502235	0.520502235	M1	Male	trans
cg06460122_CD300E	2.44E-05	0.000108782	-0.92019537	0.92019537	M1	Male	trans
cg01817709_OR6C1	2.44E-05	0.000108782	-0.031672581	0.031672581	M1	Male	trans
cg01817709_NDUFA12P1	2.44E-05	0.000108782	-0.539947767	0.539947767	M1	Male	trans
cg01817709_CAPZA1P4	2.44E-05	0.000108782	-1.203777233	1.203777233	M1	Male	trans
cg01817709_OR51H2P	2.44E-05	0.000108782	-0.431688091	0.431688091	M1	Male	trans
cg01817709_RN7SKP205	2.44E-05	0.000108782	-0.807854993	0.807854993	M1	Male	trans
cg01817709_ENSG00000224252	2.44E-05	0.000108782	-1.203777233	1.203777233	M1	Male	trans
cg01817709_ENSG00000230159	2.44E-05	0.000108782	-1.203777233	1.203777233	M1	Male	trans
cg01817709_ENSG00000230190	2.44E-05	0.000108782	-1.203777233	1.203777233	M1	Male	trans
cg01817709_ENSG00000234522	2.44E-05	0.000108782	-1.203777233	1.203777233	M1	Male	trans
cg01817709_DNAJA1P5	2.44E-05	0.000108782	-0.989003917	0.989003917	M1	Male	trans
cg01817709_NDUFA5P10	2.44E-05	0.000108782	-0.281825836	0.281825836	M1	Male	trans
cg01817709_CRB3P1	2.44E-05	0.000108782	-0.700207183	0.700207183	M1	Male	trans
cg01817709_OR10C1	2.44E-05	0.000108782	-0.700207183	0.700207183	M1	Male	trans
cg01817709_OR5M4P	2.44E-05	0.000108782	-1.079895534	1.079895534	M1	Male	trans
cg01817709_OR9I2P	2.44E-05	0.000108782	-0.297453195	0.297453195	M1	Male	trans
cg01817709_TPRX1	2.44E-05	0.000108782	-0.663076298	0.663076298	M1	Male	trans
cg01817709_CACNG7	2.44E-05	0.000108782	-0.186675136	0.186675136	M1	Male	trans
cg01817709_SETD6P1	2.44E-05	0.000108782	-0.4312262	0.4312262	M1	Male	trans
cg01817709_DPP10-AS3	2.44E-05	0.000108782	-0.592233841	0.592233841	M1	Male	trans
cg01817709_RNU6-929P	2.44E-05	0.000108782	-0.494501958	0.494501958	M1	Male	trans
cg09990103_ENSG00000228073	2.44E-05	0.000108782	-3.692414273	3.692414273	M1	Male	trans
cg15833940_GOT1L1	2.44E-05	0.000108784	0.397140821	0.397140821	M1	Male	trans
cg22052629_GNPDA2	2.44E-05	0.000108789	-0.57518551	0.57518551	M1	Male	trans
cg09156598_LINC01283	2.44E-05	0.000108789	-1.086937696	1.086937696	M1	Male	trans
cg03179052_NOX4	2.44E-05	0.00010879	-1.196682737	1.196682737	M1	Male	trans
cg20249925_TTTY2	2.44E-05	0.00010879	-0.4749183	0.4749183	M1	Male	trans
cg02792740_VAMP3	2.44E-05	0.000108793	0.570355037	0.570355037	M1	Male	trans
cg06769820_ENSG00000228587	2.44E-05	0.000108793	0.617821249	0.617821249	M1	Male	trans
cg25636922_LINC02646	2.44E-05	0.000108793	-0.653288071	0.653288071	M1	Male	trans
cg22274117_LINC01761	2.44E-05	0.000108799	0.772200616	0.772200616	M1	Male	trans
cg12427264_SLC66A1	2.44E-05	0.000108799	0.573247703	0.573247703	M1	Male	trans
cg02476436_ENSG00000243072	2.44E-05	0.000108802	-0.637178712	0.637178712	M1	Male	trans
cg10506445_LINC01563	2.44E-05	0.000108806	-0.339358756	0.339358756	M1	Male	trans
cg11831394_ENSG00000229505	2.44E-05	0.000108806	-0.977536202	0.977536202	M1	Male	trans
cg09169923_LOXL4	2.44E-05	0.000108807	0.609926501	0.609926501	M1	Male	trans
cg10958924_ASCL2	2.44E-05	0.000108808	0.509797169	0.509797169	M1	Male	trans
cg05584297_ENSG00000236617	2.44E-05	0.000108808	-0.67398538	0.67398538	M1	Male	trans
cg12481610_C10orf90	2.44E-05	0.000108808	-0.476426027	0.476426027	M1	Male	trans
cg27357675_ENSG00000229730	2.44E-05	0.000108808	-0.889762723	0.889762723	M1	Male	trans
cg03655023_TXLNG	2.44E-05	0.000108808	-0.697800207	0.697800207	M1	Male	trans
cg14995921_SAPCD2P2	2.44E-05	0.00010881	-1.052900815	1.052900815	M1	Male	trans
cg16187147_CIDEA	2.44E-05	0.00010881	-0.343960196	0.343960196	M1	Male	trans
cg20185258_LOXL4	2.44E-05	0.000108811	0.535680469	0.535680469	M1	Male	trans
cg06252276_COMETT	2.44E-05	0.000108811	-0.817317663	0.817317663	M1	Male	trans
cg16150798_ENSG00000231536	2.44E-05	0.000108811	0.57291314	0.57291314	M1	Male	trans
cg03655023_ADTRP	2.44E-05	0.000108812	-0.53569181	0.53569181	M1	Male	trans
cg26558412_RN7SL263P	2.44E-05	0.000108812	0.559251952	0.559251952	M1	Male	trans
cg07077858_USP17L27	2.44E-05	0.000108813	0.927553157	0.927553157	M1	Male	trans
cg00713939_OR8B9P	2.44E-05	0.000108813	0.169635065	0.169635065	M1	Male	trans
cg08818130_MTATP6P29	2.44E-05	0.000108813	-1.022823418	1.022823418	M1	Male	trans
cg25804542_EGFR-AS1	2.44E-05	0.000108813	0.718029878	0.718029878	M1	Male	trans
cg15933501_ENSG00000230908	2.44E-05	0.000108813	-0.83541152	0.83541152	M1	Male	trans
cg19691410_ENSG00000239593	2.44E-05	0.000108813	-0.407466535	0.407466535	M1	Male	trans
cg03179052_DNAH7	2.44E-05	0.000108813	-1.292434966	1.292434966	M1	Male	trans
cg21781761_RNF222	2.44E-05	0.000108813	-0.331213678	0.331213678	M1	Male	trans
cg02614372_SCHIP1	2.44E-05	0.000108813	-0.529911456	0.529911456	M1	Male	trans
cg25604536_SLC6A19	2.44E-05	0.000108813	0.879907649	0.879907649	M1	Male	trans
cg03881934_FAM83A	2.44E-05	0.000108813	-1.001862427	1.001862427	M1	Male	trans
cg14562619_RPL3	2.44E-05	0.000108813	-0.510132953	0.510132953	M1	Male	trans
cg21946824_USP41	2.44E-05	0.000108813	0.576934813	0.576934813	M1	Male	trans
cg26594488_RN7SKP114	2.44E-05	0.000108813	-0.377307094	0.377307094	M1	Male	trans
cg02760915_RNU1-74P	2.44E-05	0.000108813	-0.316342764	0.316342764	M1	Male	trans
cg02760915_NBPF22P	2.44E-05	0.000108813	-0.140882768	0.140882768	M1	Male	trans
cg02760915_MTND4LP11	2.44E-05	0.000108813	-0.513664233	0.513664233	M1	Male	trans
cg02760915_RN7SL309P	2.44E-05	0.000108813	-0.446528119	0.446528119	M1	Male	trans
cg02760915_HSPE1P12	2.44E-05	0.000108813	-0.513664233	0.513664233	M1	Male	trans
cg02760915_RNU7-120P	2.44E-05	0.000108813	-0.197251282	0.197251282	M1	Male	trans
cg02760915_RNA5SP366	2.44E-05	0.000108813	-0.626755823	0.626755823	M1	Male	trans
cg02760915_ENSG00000217483	2.44E-05	0.000108813	-0.626755823	0.626755823	M1	Male	trans
cg02760915_PTPRD-AS2	2.44E-05	0.000108813	-0.792199401	0.792199401	M1	Male	trans
cg02760915_ENSG00000231963	2.44E-05	0.000108813	-0.206744311	0.206744311	M1	Male	trans
cg02760915_SALL4P2	2.44E-05	0.000108813	-0.626755823	0.626755823	M1	Male	trans
cg02760915_ENSG00000241385	2.44E-05	0.000108813	-0.626755823	0.626755823	M1	Male	trans
cg02760915_HNRNPA1P63	2.44E-05	0.000108813	-0.725522318	0.725522318	M1	Male	trans
cg02760915_MTND4P21	2.44E-05	0.000108813	-0.883077644	0.883077644	M1	Male	trans
cg02760915_RNU6-692P	2.44E-05	0.000108813	-0.883077644	0.883077644	M1	Male	trans
cg02760915_LINC00708	2.44E-05	0.000108813	-0.883077644	0.883077644	M1	Male	trans
cg02760915_SNORD115-48	2.44E-05	0.000108813	-0.223644222	0.223644222	M1	Male	trans
cg02760915_PABPC1L2B-AS1	2.44E-05	0.000108813	-0.152362163	0.152362163	M1	Male	trans
cg02760915_ENSG00000227075	2.44E-05	0.000108813	-0.883077644	0.883077644	M1	Male	trans
cg02760915_ENSG00000235435	2.44E-05	0.000108813	-0.883077644	0.883077644	M1	Male	trans
cg22337491_ENSG00000232668	2.44E-05	0.000108813	0.331012441	0.331012441	M1	Male	trans
cg08955483_SNAI1	2.44E-05	0.000108813	-0.364650689	0.364650689	M1	Male	trans
cg07736530_OTOG	2.44E-05	0.000108817	-0.787548904	0.787548904	M1	Male	trans
cg04463911_ENSG00000239227	2.44E-05	0.000108818	-0.67306494	0.67306494	M1	Male	trans
cg11295357_LRRC53	2.44E-05	0.00010882	-0.84312971	0.84312971	M1	Male	trans
cg10257000_ENSG00000236487	2.44E-05	0.00010882	-0.765742455	0.765742455	M1	Male	trans
cg09186667_PCDH8P1	2.44E-05	0.00010882	-0.787677188	0.787677188	M1	Male	trans
cg21229317_RN7SL649P	2.44E-05	0.00010882	-0.379210406	0.379210406	M1	Male	trans
cg00879723_TRAV25	2.44E-05	0.000108827	-0.525311358	0.525311358	M1	Male	trans
cg16430407_FAF2P1	2.44E-05	0.000108828	-0.621509338	0.621509338	M1	Male	trans
cg10991855_C20orf202	2.44E-05	0.000108828	-0.434058513	0.434058513	M1	Male	trans
cg07264993_ENSG00000223838	2.44E-05	0.000108829	-0.30339647	0.30339647	M1	Male	trans
cg24092000_CCDC173	2.44E-05	0.00010883	-0.533753618	0.533753618	M1	Male	trans
cg14409406_COX15	2.44E-05	0.00010883	-0.645028717	0.645028717	M1	Male	trans
cg01226797_LINC02291	2.44E-05	0.000108833	-0.514676455	0.514676455	M1	Male	trans
cg22280068_RAD51AP2	2.44E-05	0.000108833	-0.808696099	0.808696099	M1	Male	trans
cg24429037_LINC01103	2.44E-05	0.000108834	-0.857515081	0.857515081	M1	Male	trans
cg24429037_RN7SKP139	2.44E-05	0.000108834	-1.19331513	1.19331513	M1	Male	trans
cg18626958_C22orf42	2.44E-05	0.000108835	-0.643964316	0.643964316	M1	Male	trans
cg00809398_ANGPTL2	2.44E-05	0.000108836	-0.617422321	0.617422321	M1	Male	trans
cg09554300_MIPEPP2	2.44E-05	0.00010884	0.593780962	0.593780962	M1	Male	trans
cg10723869_TMEM74	2.44E-05	0.00010884	-0.332403031	0.332403031	M1	Male	trans
cg00270291_ACBD3-AS1	2.44E-05	0.00010884	0.446447355	0.446447355	M1	Male	trans
cg18204091_UBA52P3	2.44E-05	0.000108846	0.305403555	0.305403555	M1	Male	trans
cg02017486_PABPC1L2A	2.44E-05	0.00010885	-0.665124877	0.665124877	M1	Male	trans
cg01549082_SERPINB4	2.44E-05	0.000108856	-0.341896167	0.341896167	M1	Male	trans
cg10533599_SORD	2.44E-05	0.000108856	-0.703088709	0.703088709	M1	Male	trans
cg02562282_DUSP5	2.44E-05	0.000108856	-0.728209663	0.728209663	M1	Male	trans
cg09937487_WFDC11	2.44E-05	0.000108856	-0.515765471	0.515765471	M1	Male	trans
cg17002338_ENSG00000243355	2.44E-05	0.000108856	-0.334069839	0.334069839	M1	Male	trans
cg12481610_RNU7-119P	2.44E-05	0.00010886	-0.451197925	0.451197925	M1	Male	trans
cg23806703_SOD1P1	2.44E-05	0.000108873	-0.771718999	0.771718999	M1	Male	trans
cg27289463_RNU6-601P	2.44E-05	0.000108873	0.465827978	0.465827978	M1	Male	trans
cg06699461_ENSG00000229312	2.44E-05	0.000108874	-0.760172425	0.760172425	M1	Male	trans
cg02591487_CRISP3	2.44E-05	0.00010888	0.688382332	0.688382332	M1	Male	trans
cg03067367_SNORD57	2.44E-05	0.000108881	-0.169562492	0.169562492	M1	Male	trans
cg14046470_PROS1	2.44E-05	0.000108881	-0.465362347	0.465362347	M1	Male	trans
cg02345327_TGM6	2.44E-05	0.000108882	-0.491392256	0.491392256	M1	Male	trans
cg23296665_IGBP1P3	2.44E-05	0.000108886	-0.332551629	0.332551629	M1	Male	trans
cg00666820_TFCP2L1	2.44E-05	0.000108888	-0.579261725	0.579261725	M1	Male	trans
cg21668166_MIR1272	2.44E-05	0.000108889	-0.685115713	0.685115713	M1	Male	trans
cg13727383_ACTG1P10	2.44E-05	0.00010889	0.841612275	0.841612275	M1	Male	trans
cg13229245_ENSG00000231995	2.44E-05	0.000108895	0.335874879	0.335874879	M1	Male	trans
cg07994735_ENSG00000178836	2.44E-05	0.000108896	-0.451353951	0.451353951	M1	Male	trans
cg22052629_MAPK9	2.44E-05	0.000108896	-0.626797031	0.626797031	M1	Male	trans
cg11722376_ENSG00000205562	2.44E-05	0.000108897	0.595491606	0.595491606	M1	Male	trans
cg06803261_PKD2L2	2.44E-05	0.000108898	-0.63345918	0.63345918	M1	Male	trans
cg18810937_ANKRD20A9P	2.44E-05	0.000108903	-0.225545057	0.225545057	M1	Male	trans
cg07712892_CCL7	2.44E-05	0.000108903	-0.266716054	0.266716054	M1	Male	trans
cg19703425_CBX1P5	2.44E-05	0.000108903	-1.257950399	1.257950399	M1	Male	trans
cg07405255_RPS24P16	2.44E-05	0.000108908	-0.956137984	0.956137984	M1	Male	trans
cg04688871_ETV2	2.44E-05	0.00010891	-1.732626992	1.732626992	M1	Male	trans
cg27039034_FIBIN	2.44E-05	0.000108913	0.445649631	0.445649631	M1	Male	trans
cg07139794_SNRPFP2	2.44E-05	0.000108917	-0.736236047	0.736236047	M1	Male	trans
cg19938179_IGKV3D-15	2.44E-05	0.000108917	-0.753380928	0.753380928	M1	Male	trans
cg15977816_MIR921	2.44E-05	0.000108921	0.813186607	0.813186607	M1	Male	trans
cg14296394_ALOX5AP	2.44E-05	0.000108923	-0.637429057	0.637429057	M1	Male	trans
cg12600174_RNA5S4	2.44E-05	0.000108923	0.756283988	0.756283988	M1	Male	trans
cg11674404_MAP7	2.44E-05	0.000108923	-0.511830337	0.511830337	M1	Male	trans
cg13370086_TMEM230P1	2.44E-05	0.000108923	-0.627827178	0.627827178	M1	Male	trans
cg04767732_MIR1180	2.44E-05	0.000108925	-0.339026013	0.339026013	M1	Male	trans
cg13410725_ODAM	2.44E-05	0.000108925	-0.627032724	0.627032724	M1	Male	trans
cg21018156_ENSG00000223375	2.44E-05	0.000108925	-0.547880709	0.547880709	M1	Male	trans
cg22052629_SLC30A1	2.44E-05	0.000108931	-0.636245923	0.636245923	M1	Male	trans
cg02345327_LINC00896	2.44E-05	0.000108932	-0.70550013	0.70550013	M1	Male	trans
cg10803871_ENSG00000229002	2.44E-05	0.000108937	-0.743765595	0.743765595	M1	Male	trans
cg09435249_TMOD1	2.44E-05	0.000108939	-0.631550356	0.631550356	M1	Male	trans
cg19408449_LRRC8C-DT	2.44E-05	0.000108939	-0.442549693	0.442549693	M1	Male	trans
cg09205384_U3	2.44E-05	0.000108939	-0.765502111	0.765502111	M1	Male	trans
cg05516051_OR52E6	2.44E-05	0.000108939	-0.734160895	0.734160895	M1	Male	trans
cg02241545_NEFM	2.44E-05	0.00010894	-0.208390764	0.208390764	M1	Male	trans
cg06302718_ENSG00000225102	2.44E-05	0.000108942	-0.524150508	0.524150508	M1	Male	trans
cg05065888_WDR72	2.44E-05	0.000108942	-1.298963232	1.298963232	M1	Male	trans
cg14924064_FLRT2	2.44E-05	0.000108942	0.478132558	0.478132558	M1	Male	trans
cg26985471_ACTN4P1	2.44E-05	0.000108942	-0.698179611	0.698179611	M1	Male	trans
cg27208514_DUSP5	2.44E-05	0.000108942	-0.451512137	0.451512137	M1	Male	trans
cg14362780_PRKAG2-AS1	2.44E-05	0.000108945	-0.619856908	0.619856908	M1	Male	trans
cg17097571_SDS	2.44E-05	0.000108947	0.541136324	0.541136324	M1	Male	trans
cg12562232_ENSG00000186328	2.44E-05	0.000108948	-0.575888557	0.575888557	M1	Male	trans
cg05073233_NANOGP9	2.44E-05	0.000108952	1.212568461	1.212568461	M1	Male	trans
cg10975354_GAGE12B	2.44E-05	0.000108952	0.847505395	0.847505395	M1	Male	trans
cg12156661_TMEM202	2.44E-05	0.000108952	-0.359811411	0.359811411	M1	Male	trans
cg27551718_NANOGP1	2.44E-05	0.000108955	-0.420217384	0.420217384	M1	Male	trans
cg07509352_ENSG00000225840	2.44E-05	0.000108956	-0.399025038	0.399025038	M1	Male	trans
cg06722639_CPA4	2.44E-05	0.000108958	0.402065633	0.402065633	M1	Male	trans
cg01418749_LINC02884	2.44E-05	0.000108962	-0.656383129	0.656383129	M1	Male	trans
cg11056334_SRP9	2.44E-05	0.000108964	-0.389309867	0.389309867	M1	Male	trans
cg19009469_RPS3P6	2.44E-05	0.000108964	-0.446246692	0.446246692	M1	Male	trans
cg13803597_DMBT1L1	2.44E-05	0.000108964	-0.93158285	0.93158285	M1	Male	trans
cg00629730_RAP1BP1	2.44E-05	0.000108964	-0.30417682	0.30417682	M1	Male	trans
cg07830906_MYOM3	2.44E-05	0.000108967	-0.785260695	0.785260695	M1	Male	trans
cg14867071_FOXD4L5	2.44E-05	0.000108967	0.598425219	0.598425219	M1	Male	trans
cg04000274_ENSG00000224104	2.44E-05	0.00010897	-0.940775657	0.940775657	M1	Male	trans
cg00103879_PRKCB	2.44E-05	0.00010897	-0.725771594	0.725771594	M1	Male	trans
cg17106653_ANKRD30B	2.44E-05	0.000108975	0.794518433	0.794518433	M1	Male	trans
cg06054715_ENSG00000235099	2.44E-05	0.00010898	-0.531069633	0.531069633	M1	Male	trans
cg12589350_ENSG00000232834	2.44E-05	0.00010898	-0.658082141	0.658082141	M1	Male	trans
cg09755512_SCGB2A2	2.44E-05	0.000108981	-0.807609891	0.807609891	M1	Male	trans
cg02987199_EMX2	2.44E-05	0.000108983	-0.207026226	0.207026226	M1	Male	trans
cg11086960_MTIF2P1	2.44E-05	0.000108983	-0.891899998	0.891899998	M1	Male	trans
cg22045535_DEFA4	2.44E-05	0.000108983	-0.510755306	0.510755306	M1	Male	trans
cg12011688_OR4S1	2.45E-05	0.000108985	-1.010184285	1.010184285	M1	Male	trans
cg22871801_CDK11A	2.45E-05	0.000108987	0.726869751	0.726869751	M1	Male	trans
cg13180315_RNGTTP1	2.45E-05	0.000108987	0.546602754	0.546602754	M1	Male	trans
cg18747451_OR10S1	2.45E-05	0.000108987	0.313761136	0.313761136	M1	Male	trans
cg19082069_RPL18AP3	2.45E-05	0.000108987	0.507673579	0.507673579	M1	Male	trans
cg24326223_PSRC1	2.45E-05	0.000108987	0.669516895	0.669516895	M1	Male	trans
cg18281829_UCA1	2.45E-05	0.000108988	0.819124478	0.819124478	M1	Male	trans
cg04000274_GMNN	2.45E-05	0.000108988	-0.933177532	0.933177532	M1	Male	trans
cg06042259_CD27	2.45E-05	0.000108989	-0.649228888	0.649228888	M1	Male	trans
cg26770051_GLCCI1-DT	2.45E-05	0.000108989	-0.868136683	0.868136683	M1	Male	trans
cg23492225_CLEC2A	2.45E-05	0.000108989	-0.43225827	0.43225827	M1	Male	trans
cg22377480_VIL1	2.45E-05	0.00010899	-0.998063773	0.998063773	M1	Male	trans
cg02792740_MMGT1	2.45E-05	0.00010899	0.625078699	0.625078699	M1	Male	trans
cg03822676_ENSG00000223589	2.45E-05	0.000108995	-0.395027464	0.395027464	M1	Male	trans
cg21032074_ENSG00000233577	2.45E-05	0.000108999	-0.977096177	0.977096177	M1	Male	trans
cg22720745_OTOG	2.45E-05	0.000108999	0.58790894	0.58790894	M1	Male	trans
cg11086960_ENSG00000225282	2.45E-05	0.000109	-0.879025997	0.879025997	M1	Male	trans
cg03558233_ZFP92	2.45E-05	0.000109	-0.468358009	0.468358009	M1	Male	trans
cg07814977_SNORD115-6	2.45E-05	0.000109	-0.390614409	0.390614409	M1	Male	trans
cg08894362_RNU6-1240P	2.45E-05	0.000109	0.666229267	0.666229267	M1	Male	trans
cg08894362_RPS8P4	2.45E-05	0.000109	0.422572755	0.422572755	M1	Male	trans
cg08894362_ENSG00000234932	2.45E-05	0.000109	0.645057069	0.645057069	M1	Male	trans
cg08894362_RPL31P13	2.45E-05	0.000109	0.787076942	0.787076942	M1	Male	trans
cg08894362_LINC01247	2.45E-05	0.000109	0.787076942	0.787076942	M1	Male	trans
cg08894362_LINC01795	2.45E-05	0.000109	0.787076942	0.787076942	M1	Male	trans
cg08894362_DNAJC17P1	2.45E-05	0.000109	0.787076942	0.787076942	M1	Male	trans
cg08894362_RNU2-16P	2.45E-05	0.000109	0.423199085	0.423199085	M1	Male	trans
cg08894362_RNU2-48P	2.45E-05	0.000109	0.645057069	0.645057069	M1	Male	trans
cg08894362_RNU1-148P	2.45E-05	0.000109	0.397261718	0.397261718	M1	Male	trans
cg08894362_MIR1-1HG	2.45E-05	0.000109	0.787076942	0.787076942	M1	Male	trans
cg08894362_RPL19P20	2.45E-05	0.000109	0.455553716	0.455553716	M1	Male	trans
cg08894362_ENSG00000237163	2.45E-05	0.000109	0.455553716	0.455553716	M1	Male	trans
cg08894362_ENSG00000237480	2.45E-05	0.000109	0.486399787	0.486399787	M1	Male	trans
cg08894362_IGKV1OR2-3	2.45E-05	0.000109	1.10896465	1.10896465	M1	Male	trans
cg08894362_SNRPGP8	2.45E-05	0.000109	0.392123599	0.392123599	M1	Male	trans
cg08894362_MIR548A1	2.45E-05	0.000109	1.10896465	1.10896465	M1	Male	trans
cg08894362_RPS29P15	2.45E-05	0.000109	1.10896465	1.10896465	M1	Male	trans
cg08894362_RPL30P12	2.45E-05	0.000109	1.10896465	1.10896465	M1	Male	trans
cg08894362_ENSG00000220204	2.45E-05	0.000109	1.10896465	1.10896465	M1	Male	trans
cg03143591_SLC1A7	2.45E-05	0.000109001	-0.287499632	0.287499632	M1	Male	trans
cg14564616_PRYP1	2.45E-05	0.000109004	1.527337504	1.527337504	M1	Male	trans
cg24431879_CHODL-AS1	2.45E-05	0.000109005	-0.859156401	0.859156401	M1	Male	trans
cg24883009_ENSG00000230343	2.45E-05	0.000109006	-0.539251833	0.539251833	M1	Male	trans
cg13622265_IFNA13	2.45E-05	0.000109006	-0.430836791	0.430836791	M1	Male	trans
cg01877776_BCRP8	2.45E-05	0.000109006	-0.507748248	0.507748248	M1	Male	trans
cg20821566_ADAM23	2.45E-05	0.000109007	-0.41801067	0.41801067	M1	Male	trans
cg12386544_SHROOM2P1	2.45E-05	0.00010901	-0.56680598	0.56680598	M1	Male	trans
cg24855134_ENSG00000233235	2.45E-05	0.00010901	-0.955188985	0.955188985	M1	Male	trans
cg03958058_C12orf42	2.45E-05	0.000109012	-0.722569262	0.722569262	M1	Male	trans
cg25300757_GLUD2	2.45E-05	0.000109012	-0.543730982	0.543730982	M1	Male	trans
cg22762615_CMKLR1	2.45E-05	0.000109012	0.338810734	0.338810734	M1	Male	trans
cg14732488_LINC02264	2.45E-05	0.000109013	-0.576900689	0.576900689	M1	Male	trans
cg22772639_PPFIA2	2.45E-05	0.000109014	-0.180645717	0.180645717	M1	Male	trans
cg06502685_BZW1P2	2.45E-05	0.000109014	-0.401318123	0.401318123	M1	Male	trans
cg04571903_DDX3P1	2.45E-05	0.000109016	-0.524948844	0.524948844	M1	Male	trans
cg16999170_HEXB	2.45E-05	0.000109016	-0.915715519	0.915715519	M1	Male	trans
cg23383887_RN7SL864P	2.45E-05	0.000109016	-0.874296636	0.874296636	M1	Male	trans
cg02216951_SPTSSA	2.45E-05	0.000109018	0.640402142	0.640402142	M1	Male	trans
cg01140770_OSM	2.45E-05	0.000109018	-0.468752624	0.468752624	M1	Male	trans
cg03251805_MUC21	2.45E-05	0.000109019	-1.031445394	1.031445394	M1	Male	trans
cg18890249_ENSG00000234537	2.45E-05	0.000109027	-1.050623526	1.050623526	M1	Male	trans
cg11056334_APPBP2	2.45E-05	0.000109028	-0.426947931	0.426947931	M1	Male	trans
cg15933501_VAX1	2.45E-05	0.000109028	-0.61889226	0.61889226	M1	Male	trans
cg09730955_ENSG00000232261	2.45E-05	0.00010903	-0.55353904	0.55353904	M1	Male	trans
cg17097571_HAMP	2.45E-05	0.000109035	0.589187229	0.589187229	M1	Male	trans
cg01713812_ENSG00000226624	2.45E-05	0.000109036	-0.505842733	0.505842733	M1	Male	trans
cg16589950_LINC01219	2.45E-05	0.000109039	-1.151806515	1.151806515	M1	Male	trans
cg18835705_MIR633	2.45E-05	0.00010904	-1.016792231	1.016792231	M1	Male	trans
cg23076760_MCCD1	2.45E-05	0.00010904	0.834989663	0.834989663	M1	Male	trans
cg19789755_LINC01519	2.45E-05	0.000109041	-0.549538188	0.549538188	M1	Male	trans
cg02621636_BLOC1S2P1	2.45E-05	0.000109041	-0.648567577	0.648567577	M1	Male	trans
cg12806049_RNU6-1091P	2.45E-05	0.000109041	-0.881415914	0.881415914	M1	Male	trans
cg12717664_CFL1P3	2.45E-05	0.000109041	-0.494948335	0.494948335	M1	Male	trans
cg17096979_ZEB1	2.45E-05	0.000109042	-1.144819522	1.144819522	M1	Male	trans
cg01851608_MIR186	2.45E-05	0.000109042	-0.741398031	0.741398031	M1	Male	trans
cg07330196_ONECUT2	2.45E-05	0.000109042	-1.132150436	1.132150436	M1	Male	trans
cg15001930_RNU6-925P	2.45E-05	0.000109042	-0.68072821	0.68072821	M1	Male	trans
cg22621745_TRBV8-2	2.45E-05	0.000109042	0.788781685	0.788781685	M1	Male	trans
cg10100831_IGHG3	2.45E-05	0.000109042	-0.65944392	0.65944392	M1	Male	trans
cg13605646_R3HDML	2.45E-05	0.000109042	-1.29765736	1.29765736	M1	Male	trans
cg07405255_GPALPP1	2.45E-05	0.000109042	-0.938019132	0.938019132	M1	Male	trans
cg00629730_MTND4P22	2.45E-05	0.000109047	-0.363493264	0.363493264	M1	Male	trans
cg24294835_ONECUT3	2.45E-05	0.000109048	-0.993739549	0.993739549	M1	Male	trans
cg19299096_ENSG00000231100	2.45E-05	0.000109048	-4.057743881	4.057743881	M1	Male	trans
cg18180710_PPARGC1A	2.45E-05	0.000109053	0.553469212	0.553469212	M1	Male	trans
cg17106653_MKRN7P	2.45E-05	0.000109055	1.008228821	1.008228821	M1	Male	trans
cg00592315_RAB4B-EGLN2	2.45E-05	0.000109056	-0.521556551	0.521556551	M1	Male	trans
cg21941512_MTCO1P17	2.45E-05	0.000109058	-1.701501999	1.701501999	M1	Male	trans
cg05056349_UBQLN3	2.45E-05	0.00010906	0.578066063	0.578066063	M1	Male	trans
cg16064295_ZNF529	2.45E-05	0.00010906	-0.788502356	0.788502356	M1	Male	trans
cg26015683_ANKRD36BP2	2.45E-05	0.00010906	0.444571358	0.444571358	M1	Male	trans
cg03955334_NLRC4	2.45E-05	0.000109062	-0.221859163	0.221859163	M1	Male	trans
cg15391723_ENSG00000219391	2.45E-05	0.000109066	-0.768613862	0.768613862	M1	Male	trans
cg03179052_CDC25A	2.45E-05	0.000109067	-1.120788662	1.120788662	M1	Male	trans
cg11788945_ENSG00000234200	2.45E-05	0.000109067	-0.922325323	0.922325323	M1	Male	trans
cg25079651_HMGN2P31	2.45E-05	0.000109069	-0.46355202	0.46355202	M1	Male	trans
cg14267705_AP3B2	2.45E-05	0.000109072	-0.931970387	0.931970387	M1	Male	trans
cg21449027_OBP2B	2.45E-05	0.000109073	-0.700200753	0.700200753	M1	Male	trans
cg26231430_GSTM5	2.45E-05	0.000109077	-0.565509313	0.565509313	M1	Male	trans
cg16078318_SSXP10	2.45E-05	0.000109081	-0.935174964	0.935174964	M1	Male	trans
cg23239675_RNU1-27P	2.45E-05	0.000109082	-0.57150622	0.57150622	M1	Male	trans
cg24433378_MIR663B	2.45E-05	0.000109082	-0.981363266	0.981363266	M1	Male	trans
cg02426343_MIR1255B2	2.45E-05	0.000109083	0.303832212	0.303832212	M1	Male	trans
cg12553365_OR2V2	2.45E-05	0.000109083	-0.054085708	0.054085708	M1	Male	trans
cg09217797_ENSG00000201666	2.45E-05	0.000109085	1.103041114	1.103041114	M1	Male	trans
cg06623474_GPR3	2.45E-05	0.000109087	0.648031548	0.648031548	M1	Male	trans
cg06567996_TBC1D3P1	2.45E-05	0.000109087	-0.885633316	0.885633316	M1	Male	trans
cg03561071_RNY4P16	2.45E-05	0.000109089	-1.31627966	1.31627966	M1	Male	trans
cg01612190_TRBV1	2.45E-05	0.000109089	-0.510145889	0.510145889	M1	Male	trans
cg26539349_ENSG00000235431	2.45E-05	0.000109091	-0.586831778	0.586831778	M1	Male	trans
cg25319337_C7orf69	2.45E-05	0.000109097	-0.296181441	0.296181441	M1	Male	trans
cg17911428_OLFM3	2.45E-05	0.000109099	-0.299384416	0.299384416	M1	Male	trans
cg15998629_PLAUR	2.45E-05	0.000109099	-0.305050936	0.305050936	M1	Male	trans
cg15406892_RNMTL1P2	2.45E-05	0.000109105	-0.626932954	0.626932954	M1	Male	trans
cg20927800_RNU6-935P	2.45E-05	0.000109109	-0.512516549	0.512516549	M1	Male	trans
cg16247465_KRTAP2-2	2.45E-05	0.00010911	-0.767506093	0.767506093	M1	Male	trans
cg04858096_LDLRAP1	2.45E-05	0.000109112	-0.523681262	0.523681262	M1	Male	trans
cg02792740_SPCS1	2.45E-05	0.000109112	0.608764682	0.608764682	M1	Male	trans
cg21050001_RNU6-117P	2.45E-05	0.000109114	-0.450304002	0.450304002	M1	Male	trans
cg03012203_DIPK2B	2.45E-05	0.000109116	-0.538562984	0.538562984	M1	Male	trans
cg16078318_RN7SL581P	2.45E-05	0.000109117	-0.822517181	0.822517181	M1	Male	trans
cg13555354_IGLON5	2.45E-05	0.000109123	0.348581586	0.348581586	M1	Male	trans
cg04701257_MIR610	2.45E-05	0.000109123	-0.514228616	0.514228616	M1	Male	trans
cg03734225_AP5M1	2.45E-05	0.000109129	-0.516392614	0.516392614	M1	Male	trans
cg24110229_GAPDHP59	2.45E-05	0.000109131	0.624538322	0.624538322	M1	Male	trans
cg00607797_SNORD116-12	2.45E-05	0.000109131	-0.441118121	0.441118121	M1	Male	trans
cg16919093_DUX4L26	2.45E-05	0.000109132	-0.875859915	0.875859915	M1	Male	trans
cg05324349_LINC00656	2.45E-05	0.000109132	-0.759851172	0.759851172	M1	Male	trans
cg24243314_RNA5S12	2.45E-05	0.000109134	0.211945168	0.211945168	M1	Male	trans
cg01560020_IL9	2.45E-05	0.000109136	0.49914732	0.49914732	M1	Male	trans
cg13370086_FAM138A	2.45E-05	0.000109138	-0.784259164	0.784259164	M1	Male	trans
cg23426633_RNU6-1024P	2.45E-05	0.000109139	1.195373461	1.195373461	M1	Male	trans
cg15488978_RNU2-42P	2.45E-05	0.00010914	-0.273539361	0.273539361	M1	Male	trans
cg17271146_LINC01167	2.45E-05	0.000109142	-0.585261605	0.585261605	M1	Male	trans
cg00428160_NHLH1	2.45E-05	0.000109143	-0.341158505	0.341158505	M1	Male	trans
cg15374032_NOX3	2.45E-05	0.000109144	-0.235328383	0.235328383	M1	Male	trans
cg15374032_ENSG00000234686	2.45E-05	0.000109144	-0.848887131	0.848887131	M1	Male	trans
cg21482265_ENSG00000215871	2.45E-05	0.000109146	-0.519791857	0.519791857	M1	Male	trans
cg04758826_HOMER2	2.45E-05	0.00010915	-0.920116812	0.920116812	M1	Male	trans
cg18112917_RPL10P11	2.45E-05	0.000109153	-0.784621365	0.784621365	M1	Male	trans
cg15143998_EIF3MP1	2.45E-05	0.000109155	-0.714983852	0.714983852	M1	Male	trans
cg25486571_ENSG00000236046	2.45E-05	0.000109156	-0.64226228	0.64226228	M1	Male	trans
cg06758833_ARHGEF7-IT1	2.45E-05	0.000109156	-0.302927547	0.302927547	M1	Male	trans
cg13353337_OR1E3	2.45E-05	0.000109158	0.463641494	0.463641494	M1	Male	trans
cg00046336_PYDC1	2.45E-05	0.000109161	-0.47193791	0.47193791	M1	Male	trans
cg15063726_SNORD34	2.45E-05	0.000109161	-0.618240127	0.618240127	M1	Male	trans
cg22108143_IGHV6-1	2.45E-05	0.000109163	-1.750507387	1.750507387	M1	Male	trans
cg17451457_GJA1	2.45E-05	0.000109166	-0.656779353	0.656779353	M1	Male	trans
cg26453023_NPNT	2.45E-05	0.000109167	-0.548729286	0.548729286	M1	Male	trans
cg06032500_BRWD1P3	2.45E-05	0.000109167	-0.512458326	0.512458326	M1	Male	trans
cg10787600_OR7E97P	2.45E-05	0.000109168	-0.197834558	0.197834558	M1	Male	trans
cg00074244_APOA2	2.45E-05	0.000109172	0.679882342	0.679882342	M1	Male	trans
cg07198994_RPL7AP53	2.45E-05	0.000109172	-0.572497833	0.572497833	M1	Male	trans
cg09410045_MIR200A	2.45E-05	0.000109172	-0.643096476	0.643096476	M1	Male	trans
cg13360540_MTND4P30	2.45E-05	0.000109172	-0.682148418	0.682148418	M1	Male	trans
cg17918184_POTEF	2.45E-05	0.000109172	-0.341656752	0.341656752	M1	Male	trans
cg09381162_ENSG00000227004	2.45E-05	0.000109173	-0.553576982	0.553576982	M1	Male	trans
cg21945639_TARDBPP1	2.45E-05	0.000109175	0.552933973	0.552933973	M1	Male	trans
cg06754924_KLHL34	2.45E-05	0.000109177	-0.472911489	0.472911489	M1	Male	trans
cg03524173_TPSD1	2.45E-05	0.00010918	-0.401971643	0.401971643	M1	Male	trans
cg05747874_TREML3P	2.45E-05	0.00010918	1.009773793	1.009773793	M1	Male	trans
cg06502685_KYAT3	2.45E-05	0.000109183	-0.486692144	0.486692144	M1	Male	trans
cg25168653_RNU6-1323P	2.45E-05	0.000109191	0.406712035	0.406712035	M1	Male	trans
cg17334266_RPL5P10	2.45E-05	0.000109191	-0.525802975	0.525802975	M1	Male	trans
cg19483581_GPHA2	2.45E-05	0.000109193	-0.680603445	0.680603445	M1	Male	trans
cg12481610_RHCG	2.45E-05	0.000109194	-0.276099824	0.276099824	M1	Male	trans
cg21799943_SOX1-OT	2.45E-05	0.000109194	-0.758436813	0.758436813	M1	Male	trans
cg02792740_SAR1B	2.45E-05	0.000109195	0.568870876	0.568870876	M1	Male	trans
cg12485685_FADS2	2.45E-05	0.000109197	-0.292343242	0.292343242	M1	Male	trans
cg17458253_NPM1P31	2.45E-05	0.000109197	0.522835979	0.522835979	M1	Male	trans
cg23946663_ENSG00000237640	2.45E-05	0.000109199	-0.863076077	0.863076077	M1	Male	trans
cg02303400_BEST4	2.45E-05	0.000109201	-0.521486261	0.521486261	M1	Male	trans
cg11425656_PER2	2.45E-05	0.000109201	-0.504307416	0.504307416	M1	Male	trans
cg10257000_ENSG00000231140	2.45E-05	0.000109202	-0.328504009	0.328504009	M1	Male	trans
cg01917321_RN7SL824P	2.45E-05	0.000109205	-0.31127938	0.31127938	M1	Male	trans
cg03214444_RNU6-925P	2.45E-05	0.000109211	-0.917188381	0.917188381	M1	Male	trans
cg11056334_MAP3K2	2.45E-05	0.000109217	-0.374626031	0.374626031	M1	Male	trans
cg15930673_NKX1-1	2.45E-05	0.00010922	-0.760839535	0.760839535	M1	Male	trans
cg08229224_ZSCAN26	2.45E-05	0.000109225	-0.51465253	0.51465253	M1	Male	trans
cg05056349_ENSG00000221753	2.45E-05	0.00010923	0.61849854	0.61849854	M1	Male	trans
cg15299008_ENSG00000233974	2.45E-05	0.00010923	0.4105148	0.4105148	M1	Male	trans
cg07509352_USP6	2.45E-05	0.000109231	-0.701358414	0.701358414	M1	Male	trans
cg08894365_ALPI	2.45E-05	0.000109233	-0.6419592	0.6419592	M1	Male	trans
cg21143896_PLXNA4	2.45E-05	0.000109237	-0.203233127	0.203233127	M1	Male	trans
cg16972508_OR2L3	2.45E-05	0.000109237	-0.189713012	0.189713012	M1	Male	trans
cg07040696_RNA5S13	2.45E-05	0.000109237	-0.399310636	0.399310636	M1	Male	trans
cg16963484_ZNF239	2.45E-05	0.000109239	-0.482061195	0.482061195	M1	Male	trans
cg06503255_SLCO1B3	2.45E-05	0.000109243	-0.818276645	0.818276645	M1	Male	trans
cg14995921_C11orf96	2.45E-05	0.00010925	-0.927565725	0.927565725	M1	Male	trans
cg02902649_DCT	2.45E-05	0.00010925	-0.34312699	0.34312699	M1	Male	trans
cg15186638_H2AC3P	2.45E-05	0.00010925	0.463990859	0.463990859	M1	Male	trans
cg00169694_CPNE9	2.45E-05	0.00010925	-0.791084601	0.791084601	M1	Male	trans
cg17388638_RNU7-45P	2.45E-05	0.00010925	-0.491041278	0.491041278	M1	Male	trans
cg17051704_C14orf39	2.45E-05	0.000109253	0.527758472	0.527758472	M1	Male	trans
cg08877853_ENSG00000224375	2.45E-05	0.000109253	-0.68105662	0.68105662	M1	Male	trans
cg16001722_RUVBL2P1	2.45E-05	0.000109254	0.738016735	0.738016735	M1	Male	trans
cg15085564_MIR30C2	2.45E-05	0.000109255	-0.608443611	0.608443611	M1	Male	trans
cg02639667_HBEGF	2.45E-05	0.000109255	0.6698017	0.6698017	M1	Male	trans
cg13752562_RN7SL728P	2.45E-05	0.000109255	-0.481248875	0.481248875	M1	Male	trans
cg13370086_KCNMB4	2.45E-05	0.000109255	-0.694387952	0.694387952	M1	Male	trans
cg00793981_HAUS1P2	2.45E-05	0.000109255	-0.496995859	0.496995859	M1	Male	trans
cg21780600_RNU6-987P	2.45E-05	0.000109255	-0.61333226	0.61333226	M1	Male	trans
cg10959048_CR1	2.45E-05	0.000109255	-0.475179556	0.475179556	M1	Male	trans
cg23891611_ENSG00000197210	2.45E-05	0.000109255	-0.503890891	0.503890891	M1	Male	trans
cg13150171_TRY2P	2.45E-05	0.000109256	0.461327288	0.461327288	M1	Male	trans
cg06287371_RNU4-62P	2.45E-05	0.000109256	-0.569536309	0.569536309	M1	Male	trans
cg09325375_SPATA19	2.45E-05	0.000109257	-0.390703998	0.390703998	M1	Male	trans
cg27380499_SUMO1P2	2.45E-05	0.000109263	0.576049176	0.576049176	M1	Male	trans
cg03251805_KRT14	2.45E-05	0.000109266	-0.556248012	0.556248012	M1	Male	trans
cg13410674_PNKDP1	2.45E-05	0.000109268	-0.958721403	0.958721403	M1	Male	trans
cg16551849_LINC00701	2.45E-05	0.000109271	-0.607082752	0.607082752	M1	Male	trans
cg26379583_MIR328	2.45E-05	0.000109273	-0.46239482	0.46239482	M1	Male	trans
cg23151860_SEC11C	2.45E-05	0.000109274	0.83237718	0.83237718	M1	Male	trans
cg18330281_ZNF890P	2.45E-05	0.000109274	0.936331182	0.936331182	M1	Male	trans
cg26474203_ENSG00000241882	2.45E-05	0.000109275	-0.445536936	0.445536936	M1	Male	trans
cg03524173_FXYD4	2.45E-05	0.000109275	-0.407243672	0.407243672	M1	Male	trans
cg04767732_ENSG00000236145	2.45E-05	0.000109275	-0.3697534	0.3697534	M1	Male	trans
cg22394530_EEF1A1P40	2.45E-05	0.000109281	-0.786130515	0.786130515	M1	Male	trans
cg06619156_RNU6-1141P	2.45E-05	0.000109282	-0.581584398	0.581584398	M1	Male	trans
cg04527761_LTF	2.45E-05	0.000109282	-0.590831769	0.590831769	M1	Male	trans
cg10295807_RPS26P48	2.45E-05	0.000109282	-0.652044108	0.652044108	M1	Male	trans
cg11269444_TMEM78	2.45E-05	0.000109283	-0.565506868	0.565506868	M1	Male	trans
cg05398648_MAFB	2.45E-05	0.00010929	-1.029275535	1.029275535	M1	Male	trans
cg03655023_SYNE2	2.45E-05	0.00010929	-0.595627063	0.595627063	M1	Male	trans
cg09672912_ENSG00000237936	2.45E-05	0.000109291	0.553235555	0.553235555	M1	Male	trans
cg23070738_GUCY1A2	2.45E-05	0.000109291	-0.825457389	0.825457389	M1	Male	trans
cg03623045_MTND3P16	2.45E-05	0.000109291	-0.323232259	0.323232259	M1	Male	trans
cg10499042_TBX20	2.45E-05	0.000109291	-0.549912278	0.549912278	M1	Male	trans
cg00557704_RNU6-756P	2.45E-05	0.000109291	-0.787227888	0.787227888	M1	Male	trans
cg04970495_ENSG00000233720	2.45E-05	0.000109291	-0.816108618	0.816108618	M1	Male	trans
cg20670037_IL36G	2.45E-05	0.000109291	-0.369813569	0.369813569	M1	Male	trans
cg18778401_IGHD1-1	2.45E-05	0.000109291	0.487995179	0.487995179	M1	Male	trans
cg21477985_CRLF2	2.45E-05	0.000109296	0.446232582	0.446232582	M1	Male	trans
cg16156113_TBC1D27P	2.45E-05	0.000109296	-0.357372105	0.357372105	M1	Male	trans
cg01952618_SAG	2.45E-05	0.000109296	-0.577519128	0.577519128	M1	Male	trans
cg16963484_SNORD115-22	2.45E-05	0.000109296	-0.402947812	0.402947812	M1	Male	trans
cg15025375_ENSG00000230947	2.45E-05	0.000109296	-0.620053671	0.620053671	M1	Male	trans
cg01817709_ACSM4	2.45E-05	0.000109299	-0.026675157	0.026675157	M1	Male	trans
cg01342225_SNORD114-11	2.45E-05	0.000109301	-0.630102666	0.630102666	M1	Male	trans
cg22052629_SF3B1	2.45E-05	0.000109303	-0.600217179	0.600217179	M1	Male	trans
cg17896072_IGLV2-11	2.45E-05	0.000109308	-0.585983189	0.585983189	M1	Male	trans
cg06640991_LINC02013	2.45E-05	0.000109311	0.749405046	0.749405046	M1	Male	trans
cg09435929_ENSG00000223742	2.45E-05	0.000109311	0.427569559	0.427569559	M1	Male	trans
cg17180012_CST11	2.45E-05	0.000109312	0.591320668	0.591320668	M1	Male	trans
cg02639667_TUBB8P2	2.45E-05	0.000109314	1.076662078	1.076662078	M1	Male	trans
cg23497678_PLD5	2.45E-05	0.000109314	0.287644204	0.287644204	M1	Male	trans
cg02359483_CHIA	2.45E-05	0.000109316	0.689032617	0.689032617	M1	Male	trans
cg10273666_ENSG00000231100	2.45E-05	0.000109319	1.360247675	1.360247675	M1	Male	trans
cg14457908_RNA5SP301	2.45E-05	0.000109319	-0.667668477	0.667668477	M1	Male	trans
cg17551702_PCP4	2.45E-05	0.000109319	-0.724793038	0.724793038	M1	Male	trans
cg15635341_CBX3P7	2.45E-05	0.000109321	0.401018309	0.401018309	M1	Male	trans
cg05351147_HAO2	2.45E-05	0.000109321	-0.762672756	0.762672756	M1	Male	trans
cg09543047_DLEC1P1	2.45E-05	0.000109321	-0.677374758	0.677374758	M1	Male	trans
cg05154833_ENSG00000229827	2.46E-05	0.000109326	-0.421053663	0.421053663	M1	Male	trans
cg09929408_RNU6-257P	2.46E-05	0.000109326	-0.745535245	0.745535245	M1	Male	trans
cg06753179_IGSF21	2.46E-05	0.000109327	-0.393448152	0.393448152	M1	Male	trans
cg06749803_ENSG00000233632	2.46E-05	0.000109329	0.42129384	0.42129384	M1	Male	trans
cg01062838_RNVU1-15	2.46E-05	0.000109329	-1.241604513	1.241604513	M1	Male	trans
cg13127920_RN7SL274P	2.46E-05	0.00010933	-0.818979879	0.818979879	M1	Male	trans
cg21200382_AIMP1P1	2.46E-05	0.00010933	0.467553935	0.467553935	M1	Male	trans
cg17324671_PTP4A1P1	2.46E-05	0.00010933	-0.528911487	0.528911487	M1	Male	trans
cg21252088_RNU6-212P	2.46E-05	0.00010933	1.203865395	1.203865395	M1	Male	trans
cg02225599_HMGB1P17	2.46E-05	0.000109335	-0.587979294	0.587979294	M1	Male	trans
cg18251222_GDF3	2.46E-05	0.000109339	0.434479209	0.434479209	M1	Male	trans
cg25588120_ZNF442	2.46E-05	0.000109341	-0.282190969	0.282190969	M1	Male	trans
cg00685291_MS4A10	2.46E-05	0.000109341	0.480242655	0.480242655	M1	Male	trans
cg07410464_LINC01828	2.46E-05	0.000109345	-0.430968124	0.430968124	M1	Male	trans
cg15658784_ENSG00000228513	2.46E-05	0.000109346	0.369016272	0.369016272	M1	Male	trans
cg09583984_RNU6-485P	2.46E-05	0.000109346	-0.562737583	0.562737583	M1	Male	trans
cg09391279_SYN3-AS1	2.46E-05	0.000109346	-0.630335598	0.630335598	M1	Male	trans
cg16963484_PDE7A	2.46E-05	0.000109348	-0.459306837	0.459306837	M1	Male	trans
cg19010777_ETF1P3	2.46E-05	0.000109351	-0.535681947	0.535681947	M1	Male	trans
cg10034640_RN7SL806P	2.46E-05	0.000109352	-0.439996007	0.439996007	M1	Male	trans
cg19276014_MIR199A2	2.46E-05	0.000109353	-0.67841125	0.67841125	M1	Male	trans
cg14042541_RNU6-1248P	2.46E-05	0.000109356	0.577971545	0.577971545	M1	Male	trans
cg20651218_SAMD3	2.46E-05	0.000109356	-0.529194278	0.529194278	M1	Male	trans
cg10487247_ENSG00000233565	2.46E-05	0.000109356	0.907541526	0.907541526	M1	Male	trans
cg27210166_RN7SL775P	2.46E-05	0.000109359	-0.40336637	0.40336637	M1	Male	trans
cg06868132_ATP11A-AS1	2.46E-05	0.000109361	0.586271608	0.586271608	M1	Male	trans
cg07263012_SMPD4BP	2.46E-05	0.000109361	-0.550342785	0.550342785	M1	Male	trans
cg04767834_KRT23	2.46E-05	0.000109365	0.568665804	0.568665804	M1	Male	trans
cg01704040_LINC01149	2.46E-05	0.000109365	-0.43483748	0.43483748	M1	Male	trans
cg11042373_CCDC39-AS1	2.46E-05	0.000109366	-0.906251401	0.906251401	M1	Male	trans
cg09174638_OR1F2P	2.46E-05	0.000109368	-0.399756128	0.399756128	M1	Male	trans
cg10669142_SPAM1	2.46E-05	0.000109368	0.804330634	0.804330634	M1	Male	trans
cg13101073_SPANXA2	2.46E-05	0.000109368	-0.282841784	0.282841784	M1	Male	trans
cg15556748_ENSG00000205653	2.46E-05	0.000109368	0.57104199	0.57104199	M1	Male	trans
cg22314681_HMGN2P34	2.46E-05	0.000109368	-0.460134544	0.460134544	M1	Male	trans
cg00168193_ENSG00000214888	2.46E-05	0.000109368	-0.895110686	0.895110686	M1	Male	trans
cg11507597_ACTL9	2.46E-05	0.000109369	-0.283362602	0.283362602	M1	Male	trans
cg08825286_PTPRB	2.46E-05	0.000109369	-0.946321877	0.946321877	M1	Male	trans
cg22791879_C6orf136	2.46E-05	0.000109378	-0.55719554	0.55719554	M1	Male	trans
cg11360098_GRP	2.46E-05	0.000109378	-0.569789608	0.569789608	M1	Male	trans
cg07784793_CCL7	2.46E-05	0.00010938	-0.485799115	0.485799115	M1	Male	trans
cg01201054_IGLJ1	2.46E-05	0.00010938	-0.570496565	0.570496565	M1	Male	trans
cg01442214_MED28P7	2.46E-05	0.000109382	-0.413703607	0.413703607	M1	Male	trans
cg20651218_STXBP5-AS1	2.46E-05	0.000109383	-0.452676869	0.452676869	M1	Male	trans
ch.12.1017720R_ENSG00000232334	2.46E-05	0.000109383	0.735034377	0.735034377	M1	Male	trans
cg09189551_SLC25A36	2.46E-05	0.000109383	-0.899138825	0.899138825	M1	Male	trans
cg14584450_BVES	2.46E-05	0.000109383	-0.204576429	0.204576429	M1	Male	trans
cg26191313_BEST2	2.46E-05	0.000109383	0.595836715	0.595836715	M1	Male	trans
cg15877096_SNORD28B	2.46E-05	0.000109383	-1.096426089	1.096426089	M1	Male	trans
cg12149851_OLIG2	2.46E-05	0.000109383	-0.216790388	0.216790388	M1	Male	trans
cg00490039_AIM2	2.46E-05	0.000109383	-0.397794439	0.397794439	M1	Male	trans
cg01665243_ATP5F1AP1	2.46E-05	0.000109383	0.911123255	0.911123255	M1	Male	trans
cg09350395_RNU6-373P	2.46E-05	0.000109383	-0.596434585	0.596434585	M1	Male	trans
cg24604127_MYOM3-AS1	2.46E-05	0.000109383	-0.469806271	0.469806271	M1	Male	trans
cg24604127_OR2AQ1P	2.46E-05	0.000109383	-0.469806271	0.469806271	M1	Male	trans
cg24604127_IGKV7-3	2.46E-05	0.000109383	-0.252607558	0.252607558	M1	Male	trans
cg24604127_AKR1B1P2	2.46E-05	0.000109383	-0.469806271	0.469806271	M1	Male	trans
cg24604127_CHCHD3P1	2.46E-05	0.000109383	-0.385034601	0.385034601	M1	Male	trans
cg24604127_LRIT1	2.46E-05	0.000109383	-0.469806271	0.469806271	M1	Male	trans
cg24604127_SPATA48	2.46E-05	0.000109383	-0.385034601	0.385034601	M1	Male	trans
cg24604127_ENSG00000232080	2.46E-05	0.000109383	-0.385034601	0.385034601	M1	Male	trans
cg24604127_ENSG00000237590	2.46E-05	0.000109383	-0.469806271	0.469806271	M1	Male	trans
cg24604127_PLA2G5	2.46E-05	0.000109383	-0.160824839	0.160824839	M1	Male	trans
cg24604127_S100A7P1	2.46E-05	0.000109383	-0.661941062	0.661941062	M1	Male	trans
cg24604127_MTND5P6	2.46E-05	0.000109383	-0.661941062	0.661941062	M1	Male	trans
cg24604127_LINC00529	2.46E-05	0.000109383	-0.661941062	0.661941062	M1	Male	trans
cg24604127_OR4P1P	2.46E-05	0.000109383	-0.661941062	0.661941062	M1	Male	trans
cg24604127_MIR381	2.46E-05	0.000109383	-0.661941062	0.661941062	M1	Male	trans
cg24604127_SNORD115-24	2.46E-05	0.000109383	-0.351613903	0.351613903	M1	Male	trans
cg24604127_KRTAP4-4	2.46E-05	0.000109383	-0.543840077	0.543840077	M1	Male	trans
cg24604127_RNU4-13P	2.46E-05	0.000109383	-0.661941062	0.661941062	M1	Male	trans
cg24604127_RPL36P1	2.46E-05	0.000109383	-0.661941062	0.661941062	M1	Male	trans
cg24604127_IGLV3-22	2.46E-05	0.000109383	-0.661941062	0.661941062	M1	Male	trans
cg24604127_ENSG00000216966	2.46E-05	0.000109383	-0.661941062	0.661941062	M1	Male	trans
cg24604127_ENSG00000226304	2.46E-05	0.000109383	-0.661941062	0.661941062	M1	Male	trans
cg24604127_ENSG00000228005	2.46E-05	0.000109383	-0.543840077	0.543840077	M1	Male	trans
cg24604127_ENSG00000230991	2.46E-05	0.000109383	-0.323350789	0.323350789	M1	Male	trans
cg24604127_ENSG00000231418	2.46E-05	0.000109383	-0.218147702	0.218147702	M1	Male	trans
cg24604127_ENSG00000241870	2.46E-05	0.000109383	-0.661941062	0.661941062	M1	Male	trans
cg24604127_RNU1-8P	2.46E-05	0.000109383	-0.546386818	0.546386818	M1	Male	trans
cg24604127_AADACL3	2.46E-05	0.000109383	-0.474251084	0.474251084	M1	Male	trans
cg24604127_RNA5SP41	2.46E-05	0.000109383	-0.37100372	0.37100372	M1	Male	trans
cg24604127_RNU4-27P	2.46E-05	0.000109383	-0.288234665	0.288234665	M1	Male	trans
cg24604127_NANOGNBP1	2.46E-05	0.000109383	-0.474251084	0.474251084	M1	Male	trans
cg24604127_HMHB1	2.46E-05	0.000109383	-0.18550186	0.18550186	M1	Male	trans
cg24604127_PRDX2P4	2.46E-05	0.000109383	-0.162830749	0.162830749	M1	Male	trans
cg24604127_IGHD6-19	2.46E-05	0.000109383	-0.168800035	0.168800035	M1	Male	trans
cg24604127_Y_RNA	2.46E-05	0.000109383	-0.142134881	0.142134881	M1	Male	trans
cg24604127_PAFAH1B2P1	2.46E-05	0.000109383	-0.211369449	0.211369449	M1	Male	trans
cg24604127_ENSG00000219559	2.46E-05	0.000109383	-0.33471043	0.33471043	M1	Male	trans
cg24604127_RN7SL291P	2.46E-05	0.000109383	-0.468401969	0.468401969	M1	Male	trans
cg24604127_IGHD4-17	2.46E-05	0.000109383	-0.39943455	0.39943455	M1	Male	trans
cg24604127_OR5D3P	2.46E-05	0.000109383	-0.010208321	0.010208321	M1	Male	trans
cg04967129_RPL7P51	2.46E-05	0.000109383	-0.719121206	0.719121206	M1	Male	trans
cg23775119_ENSG00000224583	2.46E-05	0.000109383	-0.531118932	0.531118932	M1	Male	trans
cg01226797_LINC01206	2.46E-05	0.000109383	-0.735269172	0.735269172	M1	Male	trans
cg07850274_ANKRD20A10P	2.46E-05	0.000109386	-0.653598907	0.653598907	M1	Male	trans
cg26883974_CLCN3P1	2.46E-05	0.00010939	0.94280813	0.94280813	M1	Male	trans
cg16353929_ENSG00000232680	2.46E-05	0.00010939	-0.331540767	0.331540767	M1	Male	trans
cg03051617_RNU6-200P	2.46E-05	0.000109391	-1.242019819	1.242019819	M1	Male	trans
cg03570766_CDK6-AS1	2.46E-05	0.000109393	-0.657455135	0.657455135	M1	Male	trans
cg14867071_ZNF114P1	2.46E-05	0.000109394	0.799916038	0.799916038	M1	Male	trans
cg13320138_OR10W1	2.46E-05	0.000109394	0.398219975	0.398219975	M1	Male	trans
cg22052629_MIS12	2.46E-05	0.000109398	-0.634701887	0.634701887	M1	Male	trans
cg08148553_LINC02651	2.46E-05	0.000109398	0.397709569	0.397709569	M1	Male	trans
cg04000274_GAS2	2.46E-05	0.000109399	-1.151190759	1.151190759	M1	Male	trans
cg15679095_ENSG00000237268	2.46E-05	0.000109407	-0.979579654	0.979579654	M1	Male	trans
cg07474672_RNF150	2.46E-05	0.000109407	-0.761513785	0.761513785	M1	Male	trans
cg04001978_ENSG00000236998	2.46E-05	0.000109408	-0.614080594	0.614080594	M1	Male	trans
cg25130590_TMEM196	2.46E-05	0.000109408	-0.310278073	0.310278073	M1	Male	trans
cg18878984_AMER3	2.46E-05	0.000109408	-0.194749903	0.194749903	M1	Male	trans
cg01611524_REXO1L1P	2.46E-05	0.000109411	-0.812543228	0.812543228	M1	Male	trans
cg11170468_MIR649	2.46E-05	0.000109411	-0.482101083	0.482101083	M1	Male	trans
cg26015683_HMGB1P10	2.46E-05	0.000109411	0.347074871	0.347074871	M1	Male	trans
cg17971947_DAZ1	2.46E-05	0.000109414	-0.049204561	0.049204561	M1	Male	trans
cg17839232_ENSG00000232909	2.46E-05	0.000109415	-0.478271514	0.478271514	M1	Male	trans
cg05218362_RND1	2.46E-05	0.000109417	-1.796793657	1.796793657	M1	Male	trans
cg20137750_LCE1D	2.46E-05	0.000109419	-0.228661448	0.228661448	M1	Male	trans
cg05715751_AGKP2	2.46E-05	0.000109419	-0.744687009	0.744687009	M1	Male	trans
cg11286989_RAC1P5	2.46E-05	0.000109419	-1.047506198	1.047506198	M1	Male	trans
cg16078318_ZNF840P	2.46E-05	0.000109419	-0.865174847	0.865174847	M1	Male	trans
cg23155884_ADI1P1	2.46E-05	0.000109423	-0.606849638	0.606849638	M1	Male	trans
cg24294835_MAGEB2	2.46E-05	0.000109423	-1.013158397	1.013158397	M1	Male	trans
cg24092000_LINC02541	2.46E-05	0.000109425	-0.728724501	0.728724501	M1	Male	trans
cg19687532_BARHL1	2.46E-05	0.000109425	-0.490945272	0.490945272	M1	Male	trans
cg21659084_SLC24A5	2.46E-05	0.000109425	-0.58775795	0.58775795	M1	Male	trans
cg02792740_PSMD14	2.46E-05	0.000109426	0.546743003	0.546743003	M1	Male	trans
cg11086960_DLG1-AS1	2.46E-05	0.000109429	-0.923316922	0.923316922	M1	Male	trans
cg00658016_CDK2AP2P3	2.46E-05	0.00010943	0.515380347	0.515380347	M1	Male	trans
cg11086960_PCMT1	2.46E-05	0.00010943	-0.724723225	0.724723225	M1	Male	trans
cg12481610_RN7SL454P	2.46E-05	0.000109431	-0.403611264	0.403611264	M1	Male	trans
cg26586804_GMNC	2.46E-05	0.000109433	-1.099568868	1.099568868	M1	Male	trans
cg07405255_RPS3AP40	2.46E-05	0.000109433	-0.621028026	0.621028026	M1	Male	trans
cg14203970_ENSG00000231193	2.46E-05	0.000109433	-1.570527567	1.570527567	M1	Male	trans
cg25683810_CDK2AP2P2	2.46E-05	0.000109433	-1.049819009	1.049819009	M1	Male	trans
cg05608612_LRRTM1	2.46E-05	0.000109433	-0.605453472	0.605453472	M1	Male	trans
cg09189551_ZBBX	2.46E-05	0.000109433	-0.848694438	0.848694438	M1	Male	trans
cg03322752_KCNK13	2.46E-05	0.000109437	-0.485572696	0.485572696	M1	Male	trans
cg13370086_MIR548T	2.46E-05	0.000109442	-0.831711486	0.831711486	M1	Male	trans
cg14924064_APOA1-AS	2.46E-05	0.000109442	0.565167026	0.565167026	M1	Male	trans
cg16105569_UBTFL6	2.46E-05	0.000109443	-1.25921252	1.25921252	M1	Male	trans
cg09450085_U3	2.46E-05	0.000109447	0.469660013	0.469660013	M1	Male	trans
cg03094912_ENSG00000238139	2.46E-05	0.000109447	-0.728962339	0.728962339	M1	Male	trans
cg13716788_RNU6-1274P	2.46E-05	0.000109452	1.200615704	1.200615704	M1	Male	trans
cg15889703_FAM86KP	2.46E-05	0.000109457	-0.340837559	0.340837559	M1	Male	trans
cg12774454_LRRC30	2.46E-05	0.000109458	-0.928898665	0.928898665	M1	Male	trans
cg17096979_ENSG00000241358	2.46E-05	0.00010946	-1.138789852	1.138789852	M1	Male	trans
cg05162456_MIR16-1	2.46E-05	0.000109461	-0.669579028	0.669579028	M1	Male	trans
cg10141352_RNA5SP344	2.46E-05	0.000109464	-0.484274748	0.484274748	M1	Male	trans
cg21946824_ENSG00000233968	2.46E-05	0.000109464	0.467374173	0.467374173	M1	Male	trans
cg27513510_SLC22A2	2.46E-05	0.000109464	-0.842739571	0.842739571	M1	Male	trans
cg02792740_TMEM50B	2.46E-05	0.000109464	0.621885576	0.621885576	M1	Male	trans
cg07288447_ENSG00000220745	2.46E-05	0.000109464	1.194987385	1.194987385	M1	Male	trans
cg19306368_RN7SL124P	2.46E-05	0.000109464	0.400200642	0.400200642	M1	Male	trans
cg19787727_TMEM256P1	2.46E-05	0.000109464	0.951623428	0.951623428	M1	Male	trans
cg08090313_YPEL4	2.46E-05	0.000109464	0.945038437	0.945038437	M1	Male	trans
cg08158675_RPS3AP7	2.46E-05	0.000109464	-0.262031168	0.262031168	M1	Male	trans
cg08158675_ENSG00000232299	2.46E-05	0.000109464	-0.468488423	0.468488423	M1	Male	trans
cg08158675_NFU1P2	2.46E-05	0.000109464	-0.486206049	0.486206049	M1	Male	trans
cg08158675_LINC01349	2.46E-05	0.000109464	-0.835872278	0.835872278	M1	Male	trans
cg08158675_TNR-IT1	2.46E-05	0.000109464	-0.59325227	0.59325227	M1	Male	trans
cg08158675_RNU6-41P	2.46E-05	0.000109464	-0.373329814	0.373329814	M1	Male	trans
cg08158675_HMGN2P11	2.46E-05	0.000109464	-0.422658731	0.422658731	M1	Male	trans
cg08158675_RN7SL41P	2.46E-05	0.000109464	-0.147779844	0.147779844	M1	Male	trans
cg08158675_TUBA3C	2.46E-05	0.000109464	-0.59325227	0.59325227	M1	Male	trans
cg08158675_MIR541	2.46E-05	0.000109464	-0.835872278	0.835872278	M1	Male	trans
cg08158675_RNU6-17P	2.46E-05	0.000109464	-0.290200258	0.290200258	M1	Male	trans
cg08158675_ENSG00000187472	2.46E-05	0.000109464	-0.59325227	0.59325227	M1	Male	trans
cg08158675_ELOCP24	2.46E-05	0.000109464	-0.835872278	0.835872278	M1	Male	trans
cg08158675_ENSG00000230968	2.46E-05	0.000109464	-0.753794149	0.753794149	M1	Male	trans
cg08158675_ENSG00000231603	2.46E-05	0.000109464	-0.343369576	0.343369576	M1	Male	trans
cg08158675_ENSG00000240827	2.46E-05	0.000109464	-0.835872278	0.835872278	M1	Male	trans
cg08158675_ENSG00000243655	2.46E-05	0.000109464	-0.835872278	0.835872278	M1	Male	trans
cg08158675_LINC02587	2.46E-05	0.000109464	-0.168048087	0.168048087	M1	Male	trans
cg04824771_Y_RNA	2.46E-05	0.000109465	0.520665958	0.520665958	M1	Male	trans
cg08084788_RNU2-2P	2.46E-05	0.000109465	-0.547368389	0.547368389	M1	Male	trans
cg20126741_USP17L28	2.46E-05	0.000109465	-0.696339029	0.696339029	M1	Male	trans
cg09730272_LINC01275	2.46E-05	0.000109466	-0.719553994	0.719553994	M1	Male	trans
cg19685285_LDLRAP1	2.46E-05	0.000109466	0.595404621	0.595404621	M1	Male	trans
cg00272992_ENSG00000223905	2.46E-05	0.000109467	-0.405079446	0.405079446	M1	Male	trans
cg14457908_MIR548I2	2.46E-05	0.000109468	-0.572231948	0.572231948	M1	Male	trans
cg19932577_HAO1	2.46E-05	0.000109471	-0.356269856	0.356269856	M1	Male	trans
cg00490039_IGHD2-2	2.46E-05	0.000109471	-0.586799591	0.586799591	M1	Male	trans
cg08818130_RNU6-272P	2.46E-05	0.000109473	-1.242399599	1.242399599	M1	Male	trans
cg21659084_CBX3P7	2.46E-05	0.000109474	-0.512311026	0.512311026	M1	Male	trans
cg08847335_ENSG00000231951	2.46E-05	0.000109475	-0.39766483	0.39766483	M1	Male	trans
cg20692464_NDUFB4P7	2.46E-05	0.000109475	-1.306116786	1.306116786	M1	Male	trans
cg03900021_IFNA13	2.46E-05	0.000109476	-0.500274989	0.500274989	M1	Male	trans
cg21689511_MIR199A1	2.46E-05	0.000109478	0.777198952	0.777198952	M1	Male	trans
cg03654560_CD79B	2.46E-05	0.000109479	-0.62054307	0.62054307	M1	Male	trans
cg03167407_ENSG00000237464	2.46E-05	0.000109481	-0.949687068	0.949687068	M1	Male	trans
cg18339359_NR1H5P	2.46E-05	0.000109483	-1.235146062	1.235146062	M1	Male	trans
cg23151860_SPNS1	2.46E-05	0.000109483	-0.790516417	0.790516417	M1	Male	trans
cg21822187_ENSG00000228401	2.46E-05	0.000109484	0.975440457	0.975440457	M1	Male	trans
cg25144860_GRPEL2P3	2.46E-05	0.000109486	-0.454075283	0.454075283	M1	Male	trans
cg17866165_BCL2L15	2.46E-05	0.000109488	-0.52984819	0.52984819	M1	Male	trans
cg09480190_ENSG00000235546	2.46E-05	0.000109489	-0.659936028	0.659936028	M1	Male	trans
cg14190294_RPL7AP72	2.46E-05	0.000109493	-0.817027466	0.817027466	M1	Male	trans
cg02327812_MMP1	2.46E-05	0.000109493	-0.216429275	0.216429275	M1	Male	trans
cg07474672_ENSG00000223838	2.46E-05	0.000109493	-0.442226314	0.442226314	M1	Male	trans
cg15712577_RPL5P35	2.46E-05	0.000109495	-0.308252076	0.308252076	M1	Male	trans
cg10234161_AGBL3	2.46E-05	0.000109496	-0.706617221	0.706617221	M1	Male	trans
cg07729440_MIR345	2.46E-05	0.000109499	-0.651065104	0.651065104	M1	Male	trans
cg23840219_RNF222	2.46E-05	0.000109499	0.291034009	0.291034009	M1	Male	trans
cg12874961_TRBV5-3	2.46E-05	0.000109506	-1.042777443	1.042777443	M1	Male	trans
cg15113413_SNORA12	2.46E-05	0.000109506	-0.865449551	0.865449551	M1	Male	trans
cg27661571_ENSG00000233221	2.46E-05	0.000109506	-0.49995496	0.49995496	M1	Male	trans
cg01479912_TRBVA	2.46E-05	0.000109506	0.354777374	0.354777374	M1	Male	trans
cg06320570_RBM6	2.46E-05	0.000109508	-1.284377263	1.284377263	M1	Male	trans
cg09777060_CASC6	2.46E-05	0.000109511	-0.793571028	0.793571028	M1	Male	trans
cg19160975_PLXNA2	2.46E-05	0.000109511	0.404931584	0.404931584	M1	Male	trans
cg02154924_TRAV39	2.46E-05	0.000109511	-0.697151004	0.697151004	M1	Male	trans
cg15469284_RN7SL497P	2.46E-05	0.000109511	-0.744303063	0.744303063	M1	Male	trans
cg04571903_USP9Y	2.46E-05	0.000109511	-0.464110018	0.464110018	M1	Male	trans
cg15927196_ENSG00000229882	2.46E-05	0.000109512	0.738796173	0.738796173	M1	Male	trans
cg13229245_ENSG00000226012	2.46E-05	0.000109512	0.297946211	0.297946211	M1	Male	trans
cg19378640_MIR16-2	2.46E-05	0.000109512	0.567993139	0.567993139	M1	Male	trans
cg08690235_LPO	2.46E-05	0.000109515	-0.656571726	0.656571726	M1	Male	trans
cg09144455_ENSG00000238019	2.46E-05	0.000109515	0.704996136	0.704996136	M1	Male	trans
cg24330042_DHFRP2	2.46E-05	0.000109515	0.606441595	0.606441595	M1	Male	trans
cg06502685_ATP2C1	2.46E-05	0.000109522	-0.435713407	0.435713407	M1	Male	trans
cg17971017_RPL7P4	2.46E-05	0.000109522	0.561485406	0.561485406	M1	Male	trans
cg10034640_CD69	2.46E-05	0.000109526	-0.327358704	0.327358704	M1	Male	trans
cg08380311_IL11RA	2.46E-05	0.000109527	0.649011393	0.649011393	M1	Male	trans
cg07850274_DCLK1	2.46E-05	0.000109527	-0.577845742	0.577845742	M1	Male	trans
cg25761791_EIF3MP1	2.46E-05	0.000109527	-0.652376019	0.652376019	M1	Male	trans
cg09480417_RNU2-38P	2.46E-05	0.000109527	-0.709141936	0.709141936	M1	Male	trans
cg09833720_FAM220A	2.46E-05	0.000109531	-0.39778263	0.39778263	M1	Male	trans
cg05713971_HINT2P1	2.46E-05	0.000109531	0.657185554	0.657185554	M1	Male	trans
cg01665243_ZFHX3	2.46E-05	0.000109531	0.807975078	0.807975078	M1	Male	trans
cg22193171_LUZP4	2.46E-05	0.000109532	-0.611733852	0.611733852	M1	Male	trans
cg11067224_RNU6-1056P	2.46E-05	0.000109533	-0.55773836	0.55773836	M1	Male	trans
cg13996562_LINC02840	2.46E-05	0.000109535	-1.600829189	1.600829189	M1	Male	trans
cg14142836_LINC01794	2.46E-05	0.000109536	-1.0936204	1.0936204	M1	Male	trans
cg01663008_DUXAP9	2.46E-05	0.000109543	-0.691574509	0.691574509	M1	Male	trans
cg22961697_ENSG00000238066	2.46E-05	0.000109543	-0.647146867	0.647146867	M1	Male	trans
cg13370086_TAF13	2.46E-05	0.000109543	-0.7625657	0.7625657	M1	Male	trans
cg10031989_PMS2P12	2.46E-05	0.000109543	-0.471180946	0.471180946	M1	Male	trans
cg15712577_TRAV17	2.46E-05	0.000109544	-0.320861781	0.320861781	M1	Male	trans
cg21966500_CPXM2	2.46E-05	0.000109544	-0.641055489	0.641055489	M1	Male	trans
cg25168653_PRRG3	2.46E-05	0.000109545	0.731027209	0.731027209	M1	Male	trans
cg12547807_KCNC4	2.46E-05	0.000109546	0.662153849	0.662153849	M1	Male	trans
cg16653703_TMEM128	2.46E-05	0.000109546	-0.901305545	0.901305545	M1	Male	trans
cg04608651_RPS12	2.46E-05	0.000109547	0.525412397	0.525412397	M1	Male	trans
cg09435249_CRY2	2.46E-05	0.000109547	-0.610464142	0.610464142	M1	Male	trans
cg04662079_TRBV9	2.46E-05	0.000109547	-0.928656408	0.928656408	M1	Male	trans
cg14780957_RNU4-55P	2.46E-05	0.000109547	-0.526874374	0.526874374	M1	Male	trans
cg04520897_TYRL	2.46E-05	0.000109547	-0.598576972	0.598576972	M1	Male	trans
cg04520897_OR2T27	2.46E-05	0.000109547	-0.368680086	0.368680086	M1	Male	trans
cg04520897_REG3G	2.46E-05	0.000109547	-0.472457332	0.472457332	M1	Male	trans
cg04520897_TRBV23OR9-2	2.46E-05	0.000109547	-0.446735427	0.446735427	M1	Male	trans
cg04520897_LINC02670	2.46E-05	0.000109547	-0.665676317	0.665676317	M1	Male	trans
cg04520897_OR9G1	2.46E-05	0.000109547	-0.472457332	0.472457332	M1	Male	trans
cg04520897_MIR889	2.46E-05	0.000109547	-0.298585511	0.298585511	M1	Male	trans
cg04520897_RNA5SP432	2.46E-05	0.000109547	-0.472457332	0.472457332	M1	Male	trans
cg04520897_RNA5SP442	2.46E-05	0.000109547	-0.298585511	0.298585511	M1	Male	trans
cg04520897_LINC02557	2.46E-05	0.000109547	-0.597171023	0.597171023	M1	Male	trans
cg04520897_Y_RNA	2.46E-05	0.000109547	-0.360621051	0.360621051	M1	Male	trans
cg04520897_ENSG00000230867	2.46E-05	0.000109547	-0.472457332	0.472457332	M1	Male	trans
cg04520897_ENSG00000235901	2.46E-05	0.000109547	-0.665676317	0.665676317	M1	Male	trans
cg04520897_RNU1-65P	2.46E-05	0.000109547	-0.210974689	0.210974689	M1	Male	trans
cg04520897_AKR7A2P2	2.46E-05	0.000109547	-0.284372439	0.284372439	M1	Male	trans
cg26459473_GUSBP4	2.46E-05	0.000109548	-0.410812947	0.410812947	M1	Male	trans
cg06530081_PADI1	2.46E-05	0.000109549	0.679069877	0.679069877	M1	Male	trans
cg20339553_HOXC5	2.46E-05	0.00010955	0.847172143	0.847172143	M1	Male	trans
cg10061361_ENSG00000229616	2.46E-05	0.00010955	0.731209646	0.731209646	M1	Male	trans
cg16156113_IGHV5-78	2.46E-05	0.000109551	-0.529871323	0.529871323	M1	Male	trans
cg08012663_GJA1	2.46E-05	0.000109552	-0.418170945	0.418170945	M1	Male	trans
cg02792740_ABCE1	2.46E-05	0.000109553	0.620890915	0.620890915	M1	Male	trans
cg21873967_GLUD2	2.46E-05	0.000109554	-0.695527128	0.695527128	M1	Male	trans
cg02440268_DPYSL5	2.46E-05	0.000109557	-0.254181994	0.254181994	M1	Male	trans
cg19271242_TRAJ56	2.46E-05	0.000109562	-0.453860696	0.453860696	M1	Male	trans
cg15433807_ENSG00000228157	2.46E-05	0.000109562	-1.778286782	1.778286782	M1	Male	trans
cg16810969_TSPAN18	2.46E-05	0.000109562	-0.779009577	0.779009577	M1	Male	trans
cg18049030_ACSL3-AS1	2.46E-05	0.000109562	0.649647016	0.649647016	M1	Male	trans
cg08476832_CACNA2D1-AS1	2.46E-05	0.000109562	-0.69352261	0.69352261	M1	Male	trans
cg08446682_LINC02526	2.46E-05	0.000109562	-1.164691384	1.164691384	M1	Male	trans
cg24605553_ENSG00000237088	2.46E-05	0.000109562	0.606691566	0.606691566	M1	Male	trans
cg23634134_CCL13	2.46E-05	0.000109567	0.374520153	0.374520153	M1	Male	trans
cg27324576_ENSG00000228982	2.46E-05	0.000109567	0.728103908	0.728103908	M1	Male	trans
cg01972009_RPL23AP12	2.46E-05	0.000109568	0.740007154	0.740007154	M1	Male	trans
cg26972832_OR2L3	2.46E-05	0.000109571	-0.097370949	0.097370949	M1	Male	trans
cg20447730_SDHAP1	2.46E-05	0.000109574	-0.576460253	0.576460253	M1	Male	trans
cg01322554_GLRA4	2.46E-05	0.000109574	-0.740648059	0.740648059	M1	Male	trans
cg21724658_FABP5	2.46E-05	0.000109576	-0.428968048	0.428968048	M1	Male	trans
cg25938960_ELAPOR2	2.46E-05	0.000109576	-0.748961055	0.748961055	M1	Male	trans
cg13799853_SYNDIG1	2.46E-05	0.000109584	0.656276086	0.656276086	M1	Male	trans
cg00270291_DYNLRB2	2.46E-05	0.000109584	0.442806293	0.442806293	M1	Male	trans
cg06302815_RNU6-101P	2.46E-05	0.000109588	-0.717105358	0.717105358	M1	Male	trans
cg22052629_LAMA2	2.46E-05	0.000109589	-0.590620815	0.590620815	M1	Male	trans
cg07793432_EIF5A2	2.46E-05	0.000109589	-0.697820136	0.697820136	M1	Male	trans
cg11170217_ENSG00000233870	2.46E-05	0.000109591	-1.074454565	1.074454565	M1	Male	trans
cg02492704_RPL36AP40	2.46E-05	0.000109592	-0.949826816	0.949826816	M1	Male	trans
cg04949981_MTCYBP24	2.46E-05	0.000109595	-0.440696736	0.440696736	M1	Male	trans
cg00456950_GK-IT1	2.46E-05	0.000109595	-0.390286907	0.390286907	M1	Male	trans
cg14227773_KCNG2	2.46E-05	0.000109597	-0.816419476	0.816419476	M1	Male	trans
cg11924452_COL1A1	2.46E-05	0.000109598	-0.64199325	0.64199325	M1	Male	trans
cg04322353_SCGN	2.46E-05	0.000109601	-0.695572466	0.695572466	M1	Male	trans
cg10031989_RPL23AP37	2.46E-05	0.000109604	-0.495990158	0.495990158	M1	Male	trans
cg25841491_SPATA9	2.46E-05	0.000109604	1.192209643	1.192209643	M1	Male	trans
cg17380533_ENSG00000223872	2.46E-05	0.000109604	-0.229011733	0.229011733	M1	Male	trans
cg01329519_ATAD3B	2.46E-05	0.000109605	0.577157609	0.577157609	M1	Male	trans
cg03273265_LINC02812	2.46E-05	0.000109607	-0.575529878	0.575529878	M1	Male	trans
cg18635497_RNU6-14P	2.46E-05	0.000109607	0.726741406	0.726741406	M1	Male	trans
cg20936529_PTMAP5	2.46E-05	0.000109608	-0.55196227	0.55196227	M1	Male	trans
cg24294835_EEF1A2	2.46E-05	0.000109612	-0.965369946	0.965369946	M1	Male	trans
cg07850274_SLC30A1	2.46E-05	0.000109612	-0.740231489	0.740231489	M1	Male	trans
cg24999624_LGMNP1	2.46E-05	0.000109613	-0.483002741	0.483002741	M1	Male	trans
cg18931888_PSG3	2.46E-05	0.000109615	-0.539754718	0.539754718	M1	Male	trans
cg15113413_FSIP2-AS1	2.46E-05	0.000109616	-0.939843851	0.939843851	M1	Male	trans
cg17969084_TPMTP2	2.46E-05	0.000109618	0.428964382	0.428964382	M1	Male	trans
cg17593097_ENSG00000234677	2.46E-05	0.00010962	-0.609196131	0.609196131	M1	Male	trans
cg03179052_SERPINB13	2.46E-05	0.000109622	-1.002816053	1.002816053	M1	Male	trans
cg17324671_PRKCQ	2.46E-05	0.000109623	-0.479681586	0.479681586	M1	Male	trans
cg05154833_RAB39B	2.46E-05	0.000109623	-0.551864162	0.551864162	M1	Male	trans
cg22052629_PIGB	2.46E-05	0.000109623	-0.633433089	0.633433089	M1	Male	trans
cg15374032_ENSG00000225477	2.46E-05	0.000109628	-0.934444185	0.934444185	M1	Male	trans
cg22007110_GKN1	2.46E-05	0.000109629	0.994009607	0.994009607	M1	Male	trans
cg14030993_LINC02013	2.46E-05	0.000109629	0.612034484	0.612034484	M1	Male	trans
cg21946824_RPL23AP2	2.47E-05	0.000109636	0.441886668	0.441886668	M1	Male	trans
cg08894280_SNORD114-6	2.47E-05	0.000109636	-2.126223691	2.126223691	M1	Male	trans
cg02401524_ENSG00000237596	2.47E-05	0.000109636	-0.840030984	0.840030984	M1	Male	trans
cg04767834_SDCBP2	2.47E-05	0.000109636	0.577702147	0.577702147	M1	Male	trans
cg18778401_MYBPHL	2.47E-05	0.000109636	0.58116518	0.58116518	M1	Male	trans
cg27613227_TFAP2A-AS1	2.47E-05	0.000109637	0.929114055	0.929114055	M1	Male	trans
cg19653415_ENSG00000226329	2.47E-05	0.000109641	-0.950888862	0.950888862	M1	Male	trans
cg04750027_ENSG00000243160	2.47E-05	0.000109641	-1.008213508	1.008213508	M1	Male	trans
cg08229224_RCBTB1	2.47E-05	0.000109643	-0.592106296	0.592106296	M1	Male	trans
cg25716065_PNCK	2.47E-05	0.000109643	0.716139276	0.716139276	M1	Male	trans
cg27084310_ENSG00000228399	2.47E-05	0.000109643	-0.761559535	0.761559535	M1	Male	trans
cg07950457_C1DP3	2.47E-05	0.000109645	-1.060663266	1.060663266	M1	Male	trans
cg25079651_RNU6-695P	2.47E-05	0.000109645	-0.39417651	0.39417651	M1	Male	trans
cg19703425_ENSG00000240399	2.47E-05	0.000109646	-1.279933999	1.279933999	M1	Male	trans
cg27380499_KCNA10	2.47E-05	0.000109649	0.396498922	0.396498922	M1	Male	trans
cg26331395_HSD11B2	2.47E-05	0.00010965	1.00617108	1.00617108	M1	Male	trans
cg20927800_PHBP11	2.47E-05	0.000109655	-0.326712274	0.326712274	M1	Male	trans
cg05519658_RNA5SP274	2.47E-05	0.000109658	-0.513565838	0.513565838	M1	Male	trans
cg13129612_ENSG00000224513	2.47E-05	0.00010966	0.795351726	0.795351726	M1	Male	trans
cg23805120_AZGP1	2.47E-05	0.000109663	-0.792241304	0.792241304	M1	Male	trans
cg07419788_PCDHB8	2.47E-05	0.000109667	-0.433611045	0.433611045	M1	Male	trans
cg02340312_RNU6-1289P	2.47E-05	0.000109668	-0.792315249	0.792315249	M1	Male	trans
cg02792740_ZYG11B	2.47E-05	0.00010967	0.562705532	0.562705532	M1	Male	trans
cg24289553_RPL35AP21	2.47E-05	0.00010967	-0.463936858	0.463936858	M1	Male	trans
cg22052629_TAS2R9	2.47E-05	0.000109673	-0.690222385	0.690222385	M1	Male	trans
cg13799853_ARHGAP25	2.47E-05	0.000109674	0.369590541	0.369590541	M1	Male	trans
cg02204085_ENSG00000234318	2.47E-05	0.000109675	-0.735101476	0.735101476	M1	Male	trans
cg10956335_GOLGA6C	2.47E-05	0.000109676	-1.100092047	1.100092047	M1	Male	trans
cg24432376_ENSG00000225612	2.47E-05	0.000109682	-0.666280582	0.666280582	M1	Male	trans
cg16711084_ENSG00000224269	2.47E-05	0.000109686	-0.56667632	0.56667632	M1	Male	trans
cg19214868_LINC00710	2.47E-05	0.000109689	-0.873091648	0.873091648	M1	Male	trans
cg08474651_RNF17	2.47E-05	0.000109689	0.367926893	0.367926893	M1	Male	trans
cg08818130_CLEC4F	2.47E-05	0.00010969	-1.216454754	1.216454754	M1	Male	trans
cg02080116_ENSG00000225952	2.47E-05	0.000109691	-0.573571777	0.573571777	M1	Male	trans
cg04945651_LINC01811	2.47E-05	0.000109691	-0.503572394	0.503572394	M1	Male	trans
cg00920736_OPN5	2.47E-05	0.000109692	-1.02880553	1.02880553	M1	Male	trans
cg10039163_RPS4XP22	2.47E-05	0.000109692	-0.557359656	0.557359656	M1	Male	trans
cg00471162_CCL17	2.47E-05	0.000109695	-0.660388451	0.660388451	M1	Male	trans
cg14821401_RNU6-1320P	2.47E-05	0.000109695	0.629993891	0.629993891	M1	Male	trans
cg13180315_PTPRQ	2.47E-05	0.000109695	0.512950286	0.512950286	M1	Male	trans
cg03958058_ENSG00000237832	2.47E-05	0.000109695	-0.573539932	0.573539932	M1	Male	trans
cg26397178_RNF212	2.47E-05	0.000109697	-0.615886219	0.615886219	M1	Male	trans
cg01470456_PRSS29P	2.47E-05	0.000109697	-0.414785552	0.414785552	M1	Male	trans
cg16767880_PSMD8	2.47E-05	0.0001097	0.524928433	0.524928433	M1	Male	trans
cg22337491_HLA-S	2.47E-05	0.000109702	0.62863121	0.62863121	M1	Male	trans
cg09774124_ENSG00000228238	2.47E-05	0.000109702	-0.722499864	0.722499864	M1	Male	trans
cg15113413_FRY-AS1	2.47E-05	0.000109702	-1.18701545	1.18701545	M1	Male	trans
cg08933691_OBP2B	2.47E-05	0.000109703	-0.426074592	0.426074592	M1	Male	trans
cg07963816_RPS24P6	2.47E-05	0.000109703	-0.801547697	0.801547697	M1	Male	trans
cg23151860_CASZ1	2.47E-05	0.000109703	-0.893145767	0.893145767	M1	Male	trans
cg16515462_SLCO1B3	2.47E-05	0.000109706	-0.554818936	0.554818936	M1	Male	trans
cg27391934_SIGLEC11	2.47E-05	0.000109707	0.568938163	0.568938163	M1	Male	trans
cg24525967_DTX1	2.47E-05	0.000109709	-0.730652807	0.730652807	M1	Male	trans
cg00060404_ENSG00000230659	2.47E-05	0.000109709	-0.830039852	0.830039852	M1	Male	trans
cg25506215_TFCP2L1	2.47E-05	0.000109709	0.865108651	0.865108651	M1	Male	trans
cg15021109_MED28P2	2.47E-05	0.00010971	-0.652959805	0.652959805	M1	Male	trans
cg07850274_PPP1R2B	2.47E-05	0.000109713	-0.788471545	0.788471545	M1	Male	trans
cg15888274_LINC01757	2.47E-05	0.000109715	-1.038902112	1.038902112	M1	Male	trans
cg17388638_LILRA4	2.47E-05	0.000109717	-0.383859432	0.383859432	M1	Male	trans
cg11924452_SLC17A1	2.47E-05	0.00010972	-0.247641482	0.247641482	M1	Male	trans
cg15433807_IGLV7-43	2.47E-05	0.000109729	-1.616340973	1.616340973	M1	Male	trans
cg06803261_ENSG00000215022	2.47E-05	0.000109729	-0.621140481	0.621140481	M1	Male	trans
cg06239287_CDH23-AS1	2.47E-05	0.000109729	0.804584011	0.804584011	M1	Male	trans
cg05207347_ARSFP1	2.47E-05	0.00010973	-0.37429081	0.37429081	M1	Male	trans
cg13302528_OR9G4	2.47E-05	0.000109732	-0.084068227	0.084068227	M1	Male	trans
cg03179052_CXorf38	2.47E-05	0.000109732	-1.16779437	1.16779437	M1	Male	trans
cg15315714_ENSG00000227120	2.47E-05	0.000109732	-1.028353018	1.028353018	M1	Male	trans
cg15315714_ENSG00000235959	2.47E-05	0.000109732	-1.028353018	1.028353018	M1	Male	trans
cg03655023_TBCK	2.47E-05	0.00010974	-0.663089391	0.663089391	M1	Male	trans
cg00456950_ENSG00000226047	2.47E-05	0.000109744	-0.49586392	0.49586392	M1	Male	trans
ch.17.1629120F_ENSG00000233565	2.47E-05	0.000109745	1.185929962	1.185929962	M1	Male	trans
cg24387367_SMCO3	2.47E-05	0.000109745	0.664974746	0.664974746	M1	Male	trans
cg22660680_LRRN1	2.47E-05	0.000109747	-0.591951917	0.591951917	M1	Male	trans
cg04060288_ENSG00000242391	2.47E-05	0.000109747	-1.111074175	1.111074175	M1	Male	trans
cg15616609_OR5A2	2.47E-05	0.000109749	-0.02407556	0.02407556	M1	Male	trans
cg00446123_TBXA2R	2.47E-05	0.000109751	0.481768129	0.481768129	M1	Male	trans
cg22548845_PHF5GP	2.47E-05	0.000109752	-0.607895976	0.607895976	M1	Male	trans
cg07512734_KCNK12	2.47E-05	0.000109753	0.868093889	0.868093889	M1	Male	trans
cg10219626_RNU6-810P	2.47E-05	0.000109756	-0.57979963	0.57979963	M1	Male	trans
cg09186667_CYP1A2	2.47E-05	0.000109758	-0.099240712	0.099240712	M1	Male	trans
cg17296217_ENSG00000230699	2.47E-05	0.000109759	-0.834324573	0.834324573	M1	Male	trans
cg23115136_ENSG00000234503	2.47E-05	0.00010976	-0.467041565	0.467041565	M1	Male	trans
cg11791922_ENSG00000230668	2.47E-05	0.00010976	-1.143812005	1.143812005	M1	Male	trans
cg19653415_ENSG00000232949	2.47E-05	0.000109765	-1.098322815	1.098322815	M1	Male	trans
cg18493115_RPS3AP10	2.47E-05	0.000109765	-0.759125898	0.759125898	M1	Male	trans
cg02401524_LINC01487	2.47E-05	0.000109768	-0.832115743	0.832115743	M1	Male	trans
cg21077610_WFDC12	2.47E-05	0.000109768	-0.459989593	0.459989593	M1	Male	trans
cg20312287_RD3L	2.47E-05	0.000109768	-0.891993441	0.891993441	M1	Male	trans
cg03653504_ENSG00000220986	2.47E-05	0.000109769	-0.885825502	0.885825502	M1	Male	trans
cg15630394_ENSG00000232537	2.47E-05	0.000109769	-0.65875359	0.65875359	M1	Male	trans
cg02792740_FAM83B	2.47E-05	0.00010977	0.571840594	0.571840594	M1	Male	trans
cg14562619_RN7SKP263	2.47E-05	0.000109772	-0.678124417	0.678124417	M1	Male	trans
cg01201054_SERPINA9	2.47E-05	0.000109772	-0.836099849	0.836099849	M1	Male	trans
cg23289024_MTCO3P2	2.47E-05	0.000109772	0.787015301	0.787015301	M1	Male	trans
cg13844904_OR7A17	2.47E-05	0.000109772	-0.022283158	0.022283158	M1	Male	trans
cg00804694_ENSG00000227021	2.47E-05	0.000109773	-0.690960165	0.690960165	M1	Male	trans
cg08825286_RPS13P5	2.47E-05	0.000109773	-0.835616396	0.835616396	M1	Male	trans
cg25206138_MTND4P31	2.47E-05	0.000109774	-0.769118446	0.769118446	M1	Male	trans
cg24890640_ENSG00000237031	2.47E-05	0.000109774	-0.547195337	0.547195337	M1	Male	trans
cg12353589_GPSM1	2.47E-05	0.000109778	0.668833927	0.668833927	M1	Male	trans
cg07388216_OR1Q1	2.47E-05	0.000109779	-0.916379019	0.916379019	M1	Male	trans
cg16247465_MLXIPL	2.47E-05	0.000109779	-0.849925823	0.849925823	M1	Male	trans
cg14483161_COX7A2P2	2.47E-05	0.000109779	-0.82662348	0.82662348	M1	Male	trans
cg13628022_ENSG00000226180	2.47E-05	0.000109786	0.608061313	0.608061313	M1	Male	trans
cg04025879_PITX2	2.47E-05	0.000109787	-0.56635188	0.56635188	M1	Male	trans
cg26015683_ENSG00000199783	2.47E-05	0.000109787	0.355992494	0.355992494	M1	Male	trans
cg14994777_LINC02805	2.47E-05	0.000109788	-0.823660125	0.823660125	M1	Male	trans
cg08243048_MIR1289-2	2.47E-05	0.000109788	-0.845164666	0.845164666	M1	Male	trans
cg05579025_MED28P2	2.47E-05	0.000109788	-0.654165928	0.654165928	M1	Male	trans
cg12163800_MICU3	2.47E-05	0.000109789	-3.064923822	3.064923822	M1	Male	trans
cg20821566_U2AF2	2.47E-05	0.000109791	0.542966638	0.542966638	M1	Male	trans
cg05368609_NDUFA3P3	2.47E-05	0.000109791	-1.104251554	1.104251554	M1	Male	trans
cg05368609_GAPDHP64	2.47E-05	0.000109791	-0.872022064	0.872022064	M1	Male	trans
cg00489898_ENSG00000236858	2.47E-05	0.000109791	-0.244296609	0.244296609	M1	Male	trans
cg11056334_DERL1	2.47E-05	0.000109792	-0.391607493	0.391607493	M1	Male	trans
cg08681445_TDRD12	2.47E-05	0.000109792	-0.584251099	0.584251099	M1	Male	trans
cg01160724_TMCC2-AS1	2.47E-05	0.000109793	-0.520178334	0.520178334	M1	Male	trans
cg02679674_SNORD81	2.47E-05	0.000109794	-0.553582508	0.553582508	M1	Male	trans
cg10499042_PCNPP4	2.47E-05	0.000109794	-0.643773712	0.643773712	M1	Male	trans
cg04852977_MTCO2P17	2.47E-05	0.000109796	0.832940703	0.832940703	M1	Male	trans
cg07949309_IFNA11P	2.47E-05	0.000109796	-1.040007818	1.040007818	M1	Male	trans
cg15545624_ENSG00000241183	2.47E-05	0.000109796	0.665747843	0.665747843	M1	Male	trans
cg07096305_PELI1	2.47E-05	0.000109796	0.531370747	0.531370747	M1	Male	trans
cg00773700_ENSG00000239568	2.47E-05	0.000109798	-0.760808385	0.760808385	M1	Male	trans
cg22253653_TMEM256P1	2.47E-05	0.000109799	-0.437458597	0.437458597	M1	Male	trans
cg16740640_SYT14	2.47E-05	0.000109799	-0.153951097	0.153951097	M1	Male	trans
cg10787600_ADGRG4	2.47E-05	0.0001098	-0.346398056	0.346398056	M1	Male	trans
cg10787600_NIPA2P2	2.47E-05	0.0001098	-0.381627856	0.381627856	M1	Male	trans
cg07918589_MUC21	2.47E-05	0.0001098	-0.884436018	0.884436018	M1	Male	trans
cg03985285_RPL26P31	2.47E-05	0.0001098	-0.776131316	0.776131316	M1	Male	trans
cg08158518_LINC01143	2.47E-05	0.000109801	-0.488517719	0.488517719	M1	Male	trans
cg12910951_SST	2.47E-05	0.000109802	0.207989573	0.207989573	M1	Male	trans
cg03035495_LPO	2.47E-05	0.000109802	-0.98775792	0.98775792	M1	Male	trans
cg03549208_MAMDC2	2.47E-05	0.000109805	-0.632714811	0.632714811	M1	Male	trans
cg13565400_MIR128-2	2.47E-05	0.000109811	0.963927239	0.963927239	M1	Male	trans
cg16064295_ENSG00000230964	2.47E-05	0.000109811	-0.662923539	0.662923539	M1	Male	trans
cg16237262_FGF16	2.47E-05	0.000109811	-0.766042653	0.766042653	M1	Male	trans
cg06621919_LINC02027	2.47E-05	0.000109811	-0.883025525	0.883025525	M1	Male	trans
cg06741645_ENSG00000225240	2.47E-05	0.000109811	1.194646618	1.194646618	M1	Male	trans
cg13128244_POPDC3	2.47E-05	0.000109811	-0.514749233	0.514749233	M1	Male	trans
cg20150659_EP300-AS1	2.47E-05	0.000109817	-0.566221726	0.566221726	M1	Male	trans
cg10259482_PGAM4P1	2.47E-05	0.000109818	-0.494149809	0.494149809	M1	Male	trans
cg04452523_KLK2	2.47E-05	0.000109818	-0.885417973	0.885417973	M1	Male	trans
cg07850274_GNPAT	2.47E-05	0.000109818	-0.686615357	0.686615357	M1	Male	trans
cg16255663_ENSG00000220960	2.47E-05	0.000109822	-0.482319912	0.482319912	M1	Male	trans
cg07850274_AZI2	2.47E-05	0.000109824	-0.665469222	0.665469222	M1	Male	trans
cg10771048_DUSP5	2.47E-05	0.000109825	0.740108167	0.740108167	M1	Male	trans
cg06281714_RNA5SP36	2.47E-05	0.000109825	-0.897676234	0.897676234	M1	Male	trans
cg12081434_SCG5-AS1	2.47E-05	0.000109827	-0.592098481	0.592098481	M1	Male	trans
cg05390968_LINC01527	2.47E-05	0.000109827	0.642159167	0.642159167	M1	Male	trans
cg13133747_LINC01141	2.47E-05	0.000109827	0.535206666	0.535206666	M1	Male	trans
cg13133747_RNU6-434P	2.47E-05	0.000109827	0.757844424	0.757844424	M1	Male	trans
cg13133747_RPS23P5	2.47E-05	0.000109827	1.266174073	1.266174073	M1	Male	trans
cg13133747_UBTFL2	2.47E-05	0.000109827	0.222256423	0.222256423	M1	Male	trans
cg13133747_RN7SKP279	2.47E-05	0.000109827	0.92469628	0.92469628	M1	Male	trans
cg13133747_RN7SKP172	2.47E-05	0.000109827	0.584393326	0.584393326	M1	Male	trans
cg13133747_CYCSP32	2.47E-05	0.000109827	0.52552439	0.52552439	M1	Male	trans
cg13133747_SNORD102	2.47E-05	0.000109827	0.472171566	0.472171566	M1	Male	trans
cg13133747_OR3B1P	2.47E-05	0.000109827	0.92469628	0.92469628	M1	Male	trans
cg13133747_CRYGC	2.47E-05	0.000109827	0.731772921	0.731772921	M1	Male	trans
cg13133747_UBTFL7	2.47E-05	0.000109827	0.285723066	0.285723066	M1	Male	trans
cg13133747_ENSG00000228997	2.47E-05	0.000109827	0.658793865	0.658793865	M1	Male	trans
cg13133747_UQCRC2P1	2.47E-05	0.000109827	0.497194871	0.497194871	M1	Male	trans
cg03695461_HCG4P8	2.47E-05	0.000109828	-0.600356684	0.600356684	M1	Male	trans
cg08662043_BLOC1S6P1	2.47E-05	0.00010983	-0.687181546	0.687181546	M1	Male	trans
cg01616178_LINC01744	2.47E-05	0.000109832	0.398320356	0.398320356	M1	Male	trans
cg05140703_SLC6A4	2.47E-05	0.000109832	-0.276115112	0.276115112	M1	Male	trans
cg09908042_RN7SL87P	2.47E-05	0.000109833	-0.866463337	0.866463337	M1	Male	trans
cg25766343_RN7SKP90	2.47E-05	0.000109833	0.639617732	0.639617732	M1	Male	trans
cg10039163_RPSAP49	2.47E-05	0.000109837	-0.689352581	0.689352581	M1	Male	trans
cg11987596_RPL12P45	2.47E-05	0.000109847	-0.739404919	0.739404919	M1	Male	trans
cg11987596_RN7SL91P	2.47E-05	0.000109847	-0.504451012	0.504451012	M1	Male	trans
cg15306546_TRIM31	2.47E-05	0.000109849	-0.654863483	0.654863483	M1	Male	trans
cg14594743_IGHV1-3	2.47E-05	0.00010985	-0.984251238	0.984251238	M1	Male	trans
cg14409406_YPEL2	2.47E-05	0.000109851	-0.634397525	0.634397525	M1	Male	trans
cg20511807_IL9RP2	2.47E-05	0.000109851	0.603096239	0.603096239	M1	Male	trans
cg10905987_ENSG00000230741	2.47E-05	0.000109852	-0.781592713	0.781592713	M1	Male	trans
cg01235335_SGCE	2.47E-05	0.000109852	-0.586650233	0.586650233	M1	Male	trans
cg24232693_CHRNB4	2.47E-05	0.000109852	0.512224716	0.512224716	M1	Male	trans
cg00516582_EGFL7	2.47E-05	0.000109852	-0.545600524	0.545600524	M1	Male	trans
cg25712985_ENSG00000218617	2.47E-05	0.000109852	-0.740557986	0.740557986	M1	Male	trans
cg04996388_ENSG00000234805	2.47E-05	0.000109853	-0.298542005	0.298542005	M1	Male	trans
cg17146522_RPS26P35	2.47E-05	0.000109853	-0.873485982	0.873485982	M1	Male	trans
cg07565649_POU5F1P3	2.47E-05	0.000109853	0.832588242	0.832588242	M1	Male	trans
cg15658784_ATF1P1	2.47E-05	0.000109853	0.328660847	0.328660847	M1	Male	trans
cg17707870_PPIAP30	2.47E-05	0.000109853	0.590243288	0.590243288	M1	Male	trans
cg22870775_ENSG00000236676	2.47E-05	0.000109853	0.849329295	0.849329295	M1	Male	trans
cg22453488_KCNAB1-AS1	2.47E-05	0.000109853	0.518463288	0.518463288	M1	Male	trans
cg22541535_OVOL1	2.47E-05	0.000109853	-0.520422672	0.520422672	M1	Male	trans
cg07833852_RPL22P21	2.47E-05	0.000109853	-0.537058677	0.537058677	M1	Male	trans
cg10055950_GAGE12C	2.47E-05	0.000109853	-0.90590094	0.90590094	M1	Male	trans
cg00579673_TFDP3	2.47E-05	0.000109853	-0.185315441	0.185315441	M1	Male	trans
cg00579673_LINC01997	2.47E-05	0.000109853	-0.309588239	0.309588239	M1	Male	trans
cg00579673_RNA5SP198	2.47E-05	0.000109853	-0.650211041	0.650211041	M1	Male	trans
cg00579673_RPS15AP32	2.47E-05	0.000109853	-0.650211041	0.650211041	M1	Male	trans
cg00579673_MTCYBP14	2.47E-05	0.000109853	-0.853160846	0.853160846	M1	Male	trans
cg00579673_ARL5AP2	2.47E-05	0.000109853	-0.782580917	0.782580917	M1	Male	trans
cg00579673_LINC01072	2.47E-05	0.000109853	-0.626516979	0.626516979	M1	Male	trans
cg00579673_ENSG00000225175	2.47E-05	0.000109853	-1.002788912	1.002788912	M1	Male	trans
cg00579673_ENSG00000240611	2.47E-05	0.000109853	-0.493104867	0.493104867	M1	Male	trans
cg00579673_CHMP4AP1	2.47E-05	0.000109853	-1.117825219	1.117825219	M1	Male	trans
cg00579673_RPL9P15	2.47E-05	0.000109853	-0.375086295	0.375086295	M1	Male	trans
cg00579673_OR2W1	2.47E-05	0.000109853	-1.117825219	1.117825219	M1	Male	trans
cg00579673_MAS1L	2.47E-05	0.000109853	-0.793365645	0.793365645	M1	Male	trans
cg00579673_PGAM1P2	2.47E-05	0.000109853	-1.117825219	1.117825219	M1	Male	trans
cg00579673_KRTAP10-1	2.47E-05	0.000109853	-1.117825219	1.117825219	M1	Male	trans
cg00579673_ENSG00000226483	2.47E-05	0.000109853	-0.793365645	0.793365645	M1	Male	trans
cg00579673_ENSG00000231440	2.47E-05	0.000109853	-0.793365645	0.793365645	M1	Male	trans
cg15143998_LOXL4	2.47E-05	0.000109853	-0.51154644	0.51154644	M1	Male	trans
cg00545295_LINC00479	2.47E-05	0.000109853	0.789787505	0.789787505	M1	Male	trans
cg06649792_RPL22P14	2.47E-05	0.000109853	-0.513969917	0.513969917	M1	Male	trans
cg23151860_REXO1	2.47E-05	0.000109853	-0.834801686	0.834801686	M1	Male	trans
cg06556435_SLC26A7	2.47E-05	0.000109853	-0.71407261	0.71407261	M1	Male	trans
cg05798111_CHIT1	2.47E-05	0.000109853	-0.36818328	0.36818328	M1	Male	trans
cg04607323_UGT3A1	2.47E-05	0.000109853	-0.394663205	0.394663205	M1	Male	trans
cg23505243_POLR3KP1	2.47E-05	0.000109853	-1.20094951	1.20094951	M1	Male	trans
cg15713912_ENSG00000186328	2.47E-05	0.000109853	0.651584409	0.651584409	M1	Male	trans
cg23805755_ZNF385D-AS2	2.47E-05	0.000109853	-0.739794914	0.739794914	M1	Male	trans
cg23805755_FOXO1B	2.47E-05	0.000109853	-0.824661503	0.824661503	M1	Male	trans
cg23805755_RPL7P27	2.47E-05	0.000109853	-0.739794914	0.739794914	M1	Male	trans
cg23805755_H3P28	2.47E-05	0.000109853	-0.824661503	0.824661503	M1	Male	trans
cg23805755_OR2A41P	2.47E-05	0.000109853	-0.369897457	0.369897457	M1	Male	trans
cg23805755_RNU6-144P	2.47E-05	0.000109853	-0.479685022	0.479685022	M1	Male	trans
cg23805755_IFNA7	2.47E-05	0.000109853	-0.653846825	0.653846825	M1	Male	trans
cg23805755_IZUMO3	2.47E-05	0.000109853	-0.462205025	0.462205025	M1	Male	trans
cg23805755_ACTR3BP5	2.47E-05	0.000109853	-0.824661503	0.824661503	M1	Male	trans
cg23805755_MAPK6P6	2.47E-05	0.000109853	-0.179578069	0.179578069	M1	Male	trans
cg23805755_LINC01053	2.47E-05	0.000109853	-0.479685022	0.479685022	M1	Male	trans
cg23805755_NPM1P22	2.47E-05	0.000109853	-0.824661503	0.824661503	M1	Male	trans
cg23805755_SNORD113-1	2.47E-05	0.000109853	-0.551349732	0.551349732	M1	Male	trans
cg23805755_MIR487B	2.47E-05	0.000109853	-0.824661503	0.824661503	M1	Male	trans
cg23805755_OR4F15	2.47E-05	0.000109853	-0.042320848	0.042320848	M1	Male	trans
cg23805755_KRTAP9-2	2.47E-05	0.000109853	-0.824661503	0.824661503	M1	Male	trans
cg23805755_KRTAP9-8	2.47E-05	0.000109853	-0.824661503	0.824661503	M1	Male	trans
cg23805755_RNU6-1021P	2.47E-05	0.000109853	-0.824661503	0.824661503	M1	Male	trans
cg23805755_RPS11P1	2.47E-05	0.000109853	-0.29942815	0.29942815	M1	Male	trans
cg23805755_KRTAP6-1	2.47E-05	0.000109853	-0.677528561	0.677528561	M1	Male	trans
cg23805755_BNIP3P2	2.47E-05	0.000109853	-0.824661503	0.824661503	M1	Male	trans
cg23805755_ENSG00000203825	2.47E-05	0.000109853	-0.824661503	0.824661503	M1	Male	trans
cg23805755_Y_RNA	2.47E-05	0.000109853	-0.437316115	0.437316115	M1	Male	trans
cg23805755_ENSG00000214259	2.47E-05	0.000109853	-0.677528561	0.677528561	M1	Male	trans
cg23805755_ENSG00000223440	2.47E-05	0.000109853	-0.824661503	0.824661503	M1	Male	trans
cg23805755_TCERG1P1	2.47E-05	0.000109853	-0.824661503	0.824661503	M1	Male	trans
cg23805755_ENSG00000224585	2.47E-05	0.000109853	-0.824661503	0.824661503	M1	Male	trans
cg23805755_NAP1L4P2	2.47E-05	0.000109853	-0.553430398	0.553430398	M1	Male	trans
cg23805755_ENSG00000225660	2.47E-05	0.000109853	-0.824661503	0.824661503	M1	Male	trans
cg23805755_ENSG00000230516	2.47E-05	0.000109853	-0.416990004	0.416990004	M1	Male	trans
cg23805755_ENSG00000230680	2.47E-05	0.000109853	-0.824661503	0.824661503	M1	Male	trans
cg23805755_ENSG00000231405	2.47E-05	0.000109853	-0.824661503	0.824661503	M1	Male	trans
cg23805755_RPL30P15	2.47E-05	0.000109853	-0.824661503	0.824661503	M1	Male	trans
cg23805755_ENSG00000236403	2.47E-05	0.000109853	-0.824661503	0.824661503	M1	Male	trans
cg23805755_ENSG00000236453	2.47E-05	0.000109853	-0.553430398	0.553430398	M1	Male	trans
cg23805755_ENSG00000237553	2.47E-05	0.000109853	-0.109564198	0.109564198	M1	Male	trans
cg23805755_ENSG00000237920	2.47E-05	0.000109853	-0.405716636	0.405716636	M1	Male	trans
cg23805755_USP9YP4	2.47E-05	0.000109853	-0.824661503	0.824661503	M1	Male	trans
cg23805755_HMGB1P15	2.47E-05	0.000109853	-0.739794914	0.739794914	M1	Male	trans
cg23805755_DMRTB1	2.47E-05	0.000109853	-0.585295531	0.585295531	M1	Male	trans
cg23805755_LINC01745	2.47E-05	0.000109853	-0.295416491	0.295416491	M1	Male	trans
cg23805755_MAPRE1P3	2.47E-05	0.000109853	-0.197739558	0.197739558	M1	Male	trans
cg23805755_SNORA70C	2.47E-05	0.000109853	-0.430051987	0.430051987	M1	Male	trans
cg23805755_RNU6-924P	2.47E-05	0.000109853	-0.585295531	0.585295531	M1	Male	trans
cg23805755_KRTAP6-2	2.47E-05	0.000109853	-0.585295531	0.585295531	M1	Male	trans
cg23805755_RPL36AP52	2.47E-05	0.000109853	-0.585295531	0.585295531	M1	Male	trans
cg23805755_ENSG00000225519	2.47E-05	0.000109853	-0.258516789	0.258516789	M1	Male	trans
cg23805755_RPS7P13	2.47E-05	0.000109853	-0.585295531	0.585295531	M1	Male	trans
cg19653415_ENSG00000211683	2.47E-05	0.000109853	-0.863224517	0.863224517	M1	Male	trans
cg19392754_STSP1	2.47E-05	0.000109853	0.621046877	0.621046877	M1	Male	trans
cg16654079_MIR1255B2	2.47E-05	0.000109853	-0.35292662	0.35292662	M1	Male	trans
cg18346106_CCL20	2.47E-05	0.000109853	-0.616953716	0.616953716	M1	Male	trans
cg07850274_DYNLL1	2.47E-05	0.000109853	-0.717728984	0.717728984	M1	Male	trans
cg08445957_TICAM1	2.47E-05	0.000109853	-0.62431697	0.62431697	M1	Male	trans
cg20821566_ILDR2	2.47E-05	0.000109853	-0.582901508	0.582901508	M1	Male	trans
cg15031917_ENSG00000233275	2.47E-05	0.000109853	0.233892651	0.233892651	M1	Male	trans
cg17969084_GDF7	2.47E-05	0.000109855	0.625629026	0.625629026	M1	Male	trans
cg03513472_LINC00574	2.47E-05	0.000109858	-0.529070388	0.529070388	M1	Male	trans
cg06502685_ENSG00000231877	2.47E-05	0.00010986	-0.440607968	0.440607968	M1	Male	trans
cg26025506_SPN	2.47E-05	0.00010986	0.704492967	0.704492967	M1	Male	trans
cg25938960_IFT88	2.47E-05	0.00010986	-0.795719697	0.795719697	M1	Male	trans
cg22351390_OSM	2.47E-05	0.00010986	-0.65905242	0.65905242	M1	Male	trans
cg24943459_TRAV8-1	2.47E-05	0.000109861	-0.627722841	0.627722841	M1	Male	trans
cg05258009_RN7SKP9	2.47E-05	0.000109861	-0.750732833	0.750732833	M1	Male	trans
cg16064295_FZD3	2.47E-05	0.000109864	-0.801493652	0.801493652	M1	Male	trans
cg10387173_IGFBP6	2.47E-05	0.000109865	-0.761820443	0.761820443	M1	Male	trans
cg23789977_KIF7	2.47E-05	0.000109866	-0.5191524	0.5191524	M1	Male	trans
cg10413009_DIPK1C	2.47E-05	0.000109874	-0.991932137	0.991932137	M1	Male	trans
cg25621215_SSC5D	2.47E-05	0.000109874	-0.371064421	0.371064421	M1	Male	trans
cg03926165_KLHL33	2.47E-05	0.000109877	-0.897920871	0.897920871	M1	Male	trans
cg25348374_MTND2P12	2.47E-05	0.000109878	0.643447575	0.643447575	M1	Male	trans
cg23634134_HLA-V	2.47E-05	0.000109879	0.581202102	0.581202102	M1	Male	trans
cg05456210_ST8SIA2	2.47E-05	0.000109881	-0.581997809	0.581997809	M1	Male	trans
cg16977073_TATDN2P1	2.47E-05	0.000109881	-0.597121417	0.597121417	M1	Male	trans
cg06635371_GAPT	2.47E-05	0.000109881	0.518013031	0.518013031	M1	Male	trans
cg12099754_LOXL4	2.47E-05	0.000109881	-0.552216216	0.552216216	M1	Male	trans
cg02792740_DHX9P1	2.47E-05	0.000109882	0.59980256	0.59980256	M1	Male	trans
cg02807047_UNC80	2.47E-05	0.000109882	0.55092346	0.55092346	M1	Male	trans
cg12540946_SCG3	2.47E-05	0.000109882	-0.610309545	0.610309545	M1	Male	trans
cg10723869_HMGB3P7	2.47E-05	0.000109882	-0.375324162	0.375324162	M1	Male	trans
cg22052629_PUM3	2.47E-05	0.000109885	-0.653255537	0.653255537	M1	Male	trans
cg00154829_TNFRSF10D	2.47E-05	0.000109886	-0.448056091	0.448056091	M1	Male	trans
cg08426938_TAF13	2.47E-05	0.000109886	-0.564586056	0.564586056	M1	Male	trans
cg20614067_HOXA11	2.47E-05	0.00010989	-0.791564986	0.791564986	M1	Male	trans
cg06706159_ENSG00000237713	2.47E-05	0.00010989	-0.608876751	0.608876751	M1	Male	trans
cg24130945_ALPI	2.47E-05	0.00010989	-0.68850419	0.68850419	M1	Male	trans
cg15042047_IGKV1OR2-108	2.47E-05	0.00010989	-0.614970524	0.614970524	M1	Male	trans
cg00239952_MIR101-1	2.47E-05	0.000109892	0.913049612	0.913049612	M1	Male	trans
cg02096001_RNU6-204P	2.47E-05	0.000109893	0.643321843	0.643321843	M1	Male	trans
cg12877532_LINC01849	2.47E-05	0.000109897	-0.7816882	0.7816882	M1	Male	trans
cg20592123_RPL17P13	2.47E-05	0.000109897	0.796734662	0.796734662	M1	Male	trans
cg20264068_RNA5SP233	2.47E-05	0.0001099	0.845133289	0.845133289	M1	Male	trans
cg09385285_ENSG00000230668	2.47E-05	0.000109901	-0.835738648	0.835738648	M1	Male	trans
cg24440633_LINC00431	2.47E-05	0.000109901	-0.550599366	0.550599366	M1	Male	trans
cg13490971_LOXL4	2.47E-05	0.000109901	0.847542056	0.847542056	M1	Male	trans
cg06602454_OR4S1	2.47E-05	0.000109904	-0.920710346	0.920710346	M1	Male	trans
cg18924965_SLC26A3	2.47E-05	0.000109908	0.49622095	0.49622095	M1	Male	trans
cg20225678_ENSG00000241746	2.47E-05	0.000109908	-0.540277236	0.540277236	M1	Male	trans
cg09033563_CD300LB	2.47E-05	0.000109911	0.648914721	0.648914721	M1	Male	trans
cg02307102_FAR2P1	2.47E-05	0.000109911	-0.843558891	0.843558891	M1	Male	trans
cg13031190_FGF13-AS1	2.47E-05	0.000109915	-1.040213309	1.040213309	M1	Male	trans
cg17918676_RPL15P18	2.47E-05	0.000109918	-0.774605311	0.774605311	M1	Male	trans
cg16775224_RN7SL369P	2.47E-05	0.000109932	0.786182842	0.786182842	M1	Male	trans
cg12336269_LINC01519	2.47E-05	0.000109932	0.464098773	0.464098773	M1	Male	trans
cg24778576_RNA5SP370	2.47E-05	0.000109933	-0.800787845	0.800787845	M1	Male	trans
cg16078318_OR1F2P	2.47E-05	0.000109933	-0.540387809	0.540387809	M1	Male	trans
cg11889058_RNU6-1306P	2.47E-05	0.000109933	-1.009440946	1.009440946	M1	Male	trans
cg19987111_SLC6A17	2.48E-05	0.000109942	-0.468580758	0.468580758	M1	Male	trans
cg23083366_MORF4L1P5	2.48E-05	0.000109942	0.499217152	0.499217152	M1	Male	trans
cg13128244_LINC02008	2.48E-05	0.000109942	-0.797292716	0.797292716	M1	Male	trans
cg20821566_UBXN1	2.48E-05	0.000109945	0.553243591	0.553243591	M1	Male	trans
cg17794750_ANKRD30BP3	2.48E-05	0.000109945	0.398244076	0.398244076	M1	Male	trans
cg18057692_ENSG00000223643	2.48E-05	0.000109945	-0.743779282	0.743779282	M1	Male	trans
cg24604214_ENSG00000236800	2.48E-05	0.000109947	-0.381028834	0.381028834	M1	Male	trans
cg00516582_LINC00658	2.48E-05	0.000109947	-0.555281776	0.555281776	M1	Male	trans
cg23067711_RN7SL482P	2.48E-05	0.000109948	0.612040669	0.612040669	M1	Male	trans
cg11348583_HNF4A-AS1	2.48E-05	0.00010995	-0.47237883	0.47237883	M1	Male	trans
cg12897690_PLXDC1	2.48E-05	0.00010995	-0.926409888	0.926409888	M1	Male	trans
cg21473782_ENSG00000226423	2.48E-05	0.00010995	-0.876131453	0.876131453	M1	Male	trans
cg22052629_TSSK3	2.48E-05	0.000109951	-0.665034357	0.665034357	M1	Male	trans
cg18419651_ENSG00000213774	2.48E-05	0.000109951	0.719296823	0.719296823	M1	Male	trans
cg07096305_SC5D	2.48E-05	0.000109951	0.643857123	0.643857123	M1	Male	trans
cg11815008_CDA	2.48E-05	0.000109956	-0.378016237	0.378016237	M1	Male	trans
cg21204600_SCARNA18	2.48E-05	0.000109956	-0.753697406	0.753697406	M1	Male	trans
cg06864684_ENSG00000224092	2.48E-05	0.000109957	-0.665996623	0.665996623	M1	Male	trans
cg07814977_TMSB10P2	2.48E-05	0.000109958	-0.50930874	0.50930874	M1	Male	trans
cg16726234_GPR42	2.48E-05	0.000109958	-0.413669401	0.413669401	M1	Male	trans
cg24711324_CYP51A1P2	2.48E-05	0.000109958	-0.633522437	0.633522437	M1	Male	trans
cg09221605_RN7SL173P	2.48E-05	0.000109961	-0.758926579	0.758926579	M1	Male	trans
cg06143971_POM121L4P	2.48E-05	0.000109963	-0.720061014	0.720061014	M1	Male	trans
cg18875551_AGBL4-IT1	2.48E-05	0.000109968	-0.631971773	0.631971773	M1	Male	trans
cg11022062_ADGRG3	2.48E-05	0.000109969	-0.955830892	0.955830892	M1	Male	trans
cg07793432_RN7SKP257	2.48E-05	0.000109969	-0.706910486	0.706910486	M1	Male	trans
cg03549208_STK32A	2.48E-05	0.000109969	-0.661190596	0.661190596	M1	Male	trans
cg16078318_ZNF117	2.48E-05	0.000109971	-0.812054763	0.812054763	M1	Male	trans
cg06721912_SYNE1	2.48E-05	0.000109971	-0.688066811	0.688066811	M1	Male	trans
cg03776432_KIAA1586	2.48E-05	0.000109974	0.473686137	0.473686137	M1	Male	trans
cg11056334_RNU6-1323P	2.48E-05	0.000109974	-0.270009577	0.270009577	M1	Male	trans
cg17097571_FLT1P1	2.48E-05	0.000109975	0.65304782	0.65304782	M1	Male	trans
cg20071972_ENSG00000218410	2.48E-05	0.000109975	-1.138490264	1.138490264	M1	Male	trans
cg00155777_ENSG00000234503	2.48E-05	0.000109976	0.478591009	0.478591009	M1	Male	trans
cg16705697_TUBBP6	2.48E-05	0.000109976	-0.534427093	0.534427093	M1	Male	trans
cg02268738_S100A11P2	2.48E-05	0.000109981	-0.62831762	0.62831762	M1	Male	trans
cg14853657_LINC02138	2.48E-05	0.000109983	-0.243570231	0.243570231	M1	Male	trans
cg25079651_ENSG00000229239	2.48E-05	0.000109984	-0.467385364	0.467385364	M1	Male	trans
cg17790037_RNU4-50P	2.48E-05	0.000109986	0.663246905	0.663246905	M1	Male	trans
cg13874759_CRIP1P2	2.48E-05	0.000109986	-0.712546506	0.712546506	M1	Male	trans
cg23404528_DLGAP5	2.48E-05	0.000109988	0.421636101	0.421636101	M1	Male	trans
cg23667563_SEC13	2.48E-05	0.000109988	0.438104963	0.438104963	M1	Male	trans
cg26930498_BMS1P4-AGAP5	2.48E-05	0.000109989	-0.424819708	0.424819708	M1	Male	trans
cg16183361_OFD1P7Y	2.48E-05	0.000109995	1.476886297	1.476886297	M1	Male	trans
cg01174235_KCNJ3	2.48E-05	0.000109997	-0.322616147	0.322616147	M1	Male	trans
cg09221605_ENSG00000227718	2.48E-05	0.000109997	-1.051923364	1.051923364	M1	Male	trans
cg05809578_NUDT19P2	2.48E-05	0.000109997	-0.911921925	0.911921925	M1	Male	trans
cg04290862_ENSG00000229002	2.48E-05	0.000110002	-1.108648694	1.108648694	M1	Male	trans
cg25273041_PADI4	2.48E-05	0.000110002	-0.467036585	0.467036585	M1	Male	trans
cg19936266_ENSG00000235861	2.48E-05	0.000110002	-0.967639425	0.967639425	M1	Male	trans
cg11086960_TMEM168	2.48E-05	0.000110002	-0.807140808	0.807140808	M1	Male	trans
cg09189551_TMEM241	2.48E-05	0.000110003	-0.866910864	0.866910864	M1	Male	trans
cg00766664_RNU6-501P	2.48E-05	0.000110004	-1.46900331	1.46900331	M1	Male	trans
cg08742095_SNX18P13	2.48E-05	0.000110004	-0.589554407	0.589554407	M1	Male	trans
cg13668207_DMBT1L1	2.48E-05	0.000110004	-0.698792662	0.698792662	M1	Male	trans
cg03079497_RNU6-112P	2.48E-05	0.000110005	0.235259511	0.235259511	M1	Male	trans
cg00873648_FMO8P	2.48E-05	0.000110007	0.570456578	0.570456578	M1	Male	trans
cg05828925_ENSG00000235403	2.48E-05	0.000110011	0.565747479	0.565747479	M1	Male	trans
cg10028717_OOEP	2.48E-05	0.000110012	0.353404826	0.353404826	M1	Male	trans
cg13028038_HS3ST3B1	2.48E-05	0.000110012	-0.489735934	0.489735934	M1	Male	trans
cg00516582_SLC45A1	2.48E-05	0.000110018	-0.56206384	0.56206384	M1	Male	trans
cg00393585_IGLV4-3	2.48E-05	0.000110018	0.460538079	0.460538079	M1	Male	trans
cg24728770_RPL6P7	2.48E-05	0.00011002	-0.577636722	0.577636722	M1	Male	trans
cg05799088_IFITM2	2.48E-05	0.00011002	-0.258255411	0.258255411	M1	Male	trans
cg19703425_RASGRP2	2.48E-05	0.00011002	-0.981428179	0.981428179	M1	Male	trans
cg09623286_IGKV3D-20	2.48E-05	0.00011002	0.925134134	0.925134134	M1	Male	trans
cg00704224_RPS26P5	2.48E-05	0.00011002	-1.209557018	1.209557018	M1	Male	trans
cg02792740_ENPP4	2.48E-05	0.000110022	0.595345474	0.595345474	M1	Male	trans
cg02792740_G3BP2	2.48E-05	0.000110024	0.56984811	0.56984811	M1	Male	trans
cg02705619_KRT8P14	2.48E-05	0.000110026	0.598028081	0.598028081	M1	Male	trans
cg03051617_RNU6-1051P	2.48E-05	0.000110028	-0.806613244	0.806613244	M1	Male	trans
cg23418075_RNA5SP130	2.48E-05	0.000110029	0.955195487	0.955195487	M1	Male	trans
cg23418075_NPM1P38	2.48E-05	0.000110029	0.429486874	0.429486874	M1	Male	trans
cg06754924_TNNT3	2.48E-05	0.000110033	-0.425610529	0.425610529	M1	Male	trans
cg07254630_IGKV1-9	2.48E-05	0.000110034	-0.80478437	0.80478437	M1	Male	trans
cg18453320_GYG1P3	2.48E-05	0.000110036	-0.751366582	0.751366582	M1	Male	trans
cg22764591_BNC2-AS1	2.48E-05	0.000110036	0.610381045	0.610381045	M1	Male	trans
cg12289617_GRM7-AS3	2.48E-05	0.000110038	-0.503838716	0.503838716	M1	Male	trans
cg08690623_SP9	2.48E-05	0.000110038	-0.634919223	0.634919223	M1	Male	trans
cg24831391_ENSG00000231791	2.48E-05	0.000110038	-0.701810823	0.701810823	M1	Male	trans
cg04453630_LINC00970	2.48E-05	0.000110038	-0.547495497	0.547495497	M1	Male	trans
cg06067437_RNA5SP492	2.48E-05	0.000110038	0.370102338	0.370102338	M1	Male	trans
cg21050001_NOD2	2.48E-05	0.000110039	-0.459728356	0.459728356	M1	Male	trans
cg26336235_ENSG00000235858	2.48E-05	0.000110039	-0.715801682	0.715801682	M1	Male	trans
cg21252088_BEND4	2.48E-05	0.000110039	0.893510012	0.893510012	M1	Male	trans
cg07833852_RPL7P56	2.48E-05	0.000110041	-0.507329007	0.507329007	M1	Male	trans
cg02792740_UBE2V2	2.48E-05	0.000110042	0.607331652	0.607331652	M1	Male	trans
cg19932577_UGT2B10	2.48E-05	0.000110048	-0.363344832	0.363344832	M1	Male	trans
cg19932577_HMGN2P23	2.48E-05	0.000110048	-0.377931251	0.377931251	M1	Male	trans
cg04463911_SNORD5	2.48E-05	0.000110048	-0.666019251	0.666019251	M1	Male	trans
cg18055007_CPZ	2.48E-05	0.000110048	0.700322143	0.700322143	M1	Male	trans
cg20773800_RPL5P33	2.48E-05	0.000110052	1.415564148	1.415564148	M1	Male	trans
cg17509337_ENSG00000224513	2.48E-05	0.000110059	-0.680147383	0.680147383	M1	Male	trans
cg07020979_TDRD12	2.48E-05	0.000110062	-0.600842504	0.600842504	M1	Male	trans
cg17051704_SEC11B	2.48E-05	0.000110063	0.649134427	0.649134427	M1	Male	trans
cg22052629_PEX13	2.48E-05	0.000110065	-0.620741783	0.620741783	M1	Male	trans
cg21610436_KCTD10P1	2.48E-05	0.000110069	-0.512270457	0.512270457	M1	Male	trans
cg02792740_UBQLN1	2.48E-05	0.000110069	0.61289572	0.61289572	M1	Male	trans
cg08744069_KIF12	2.48E-05	0.000110069	-0.661931151	0.661931151	M1	Male	trans
cg22597706_COL1A1	2.48E-05	0.000110069	-0.690250283	0.690250283	M1	Male	trans
cg23024553_ENSG00000243224	2.48E-05	0.00011007	-0.597569704	0.597569704	M1	Male	trans
cg11772310_SEPTIN12	2.48E-05	0.000110071	0.714783697	0.714783697	M1	Male	trans
cg14584450_ENSG00000236332	2.48E-05	0.000110072	-0.429895199	0.429895199	M1	Male	trans
cg20847228_IFNA13	2.48E-05	0.000110072	0.692483996	0.692483996	M1	Male	trans
cg07549208_ENSG00000224583	2.48E-05	0.000110074	0.68664224	0.68664224	M1	Male	trans
cg11426344_HMGN1P35	2.48E-05	0.000110077	-0.423646743	0.423646743	M1	Male	trans
cg20748012_LMX1A-AS1	2.48E-05	0.000110077	-0.61139265	0.61139265	M1	Male	trans
cg06767552_LINC02791	2.48E-05	0.000110077	0.816861133	0.816861133	M1	Male	trans
cg09165004_SPATA31A6	2.48E-05	0.000110077	0.830827828	0.830827828	M1	Male	trans
cg06884304_ENSG00000227919	2.48E-05	0.000110078	-0.622579407	0.622579407	M1	Male	trans
cg03734225_DGKB	2.48E-05	0.000110079	-0.544380806	0.544380806	M1	Male	trans
cg07914385_WFDC9	2.48E-05	0.000110084	-0.594929248	0.594929248	M1	Male	trans
cg21572730_LINC01722	2.48E-05	0.000110084	-0.371003283	0.371003283	M1	Male	trans
cg07096305_ETV1	2.48E-05	0.000110085	0.504191781	0.504191781	M1	Male	trans
cg16078318_ARL17A	2.48E-05	0.000110089	-0.844224324	0.844224324	M1	Male	trans
cg16306043_NEUROD4	2.48E-05	0.000110091	-0.106413036	0.106413036	M1	Male	trans
cg09803413_LINC01761	2.48E-05	0.000110091	-0.670302931	0.670302931	M1	Male	trans
cg04924893_SNORD114-2	2.48E-05	0.000110091	-0.988383335	0.988383335	M1	Male	trans
cg04924893_CT47B1	2.48E-05	0.000110091	-0.521898358	0.521898358	M1	Male	trans
cg14560276_GRM7-AS2	2.48E-05	0.000110094	-0.87267064	0.87267064	M1	Male	trans
cg22052629_LYPLAL1	2.48E-05	0.000110096	-0.664452502	0.664452502	M1	Male	trans
cg06926377_LINC01052	2.48E-05	0.000110096	-0.729493252	0.729493252	M1	Male	trans
cg22052629_USP25	2.48E-05	0.000110096	-0.599845463	0.599845463	M1	Male	trans
cg24413826_Y_RNA	2.48E-05	0.0001101	-0.688264875	0.688264875	M1	Male	trans
cg07264993_EIF1AX	2.48E-05	0.0001101	-0.506352573	0.506352573	M1	Male	trans
cg15609272_SLC35G3	2.48E-05	0.000110102	0.811413156	0.811413156	M1	Male	trans
cg19985056_SCN9A	2.48E-05	0.000110102	0.3172963	0.3172963	M1	Male	trans
cg23290207_ITGA4	2.48E-05	0.000110106	0.710479508	0.710479508	M1	Male	trans
cg06619035_HAMP	2.48E-05	0.000110106	-0.713579123	0.713579123	M1	Male	trans
cg17355385_CABS1	2.48E-05	0.000110112	0.800576233	0.800576233	M1	Male	trans
cg02987199_COL11A1	2.48E-05	0.000110118	-0.529419089	0.529419089	M1	Male	trans
cg10635593_OR8B1P	2.48E-05	0.000110119	0.641672821	0.641672821	M1	Male	trans
cg15554216_ENSG00000225486	2.48E-05	0.000110124	-0.520320266	0.520320266	M1	Male	trans
cg15801909_PDLIM3	2.48E-05	0.000110124	-0.94017766	0.94017766	M1	Male	trans
cg16064295_MMGT1	2.48E-05	0.000110124	-0.796627389	0.796627389	M1	Male	trans
cg04132177_ENSG00000231830	2.48E-05	0.000110124	-0.435935265	0.435935265	M1	Male	trans
cg08825286_MIR28	2.48E-05	0.000110125	-1.131540826	1.131540826	M1	Male	trans
cg02671217_ELOVL4	2.48E-05	0.000110126	-0.590387793	0.590387793	M1	Male	trans
cg15374032_SOX1	2.48E-05	0.000110128	-0.568119298	0.568119298	M1	Male	trans
cg13465461_AGTR2	2.48E-05	0.00011013	-0.88622455	0.88622455	M1	Male	trans
cg12938017_ENSG00000224671	2.48E-05	0.00011013	0.59500018	0.59500018	M1	Male	trans
cg01727591_LINC01681	2.48E-05	0.00011013	-0.659683427	0.659683427	M1	Male	trans
cg03570766_SKP1P3	2.48E-05	0.00011013	-0.747176672	0.747176672	M1	Male	trans
cg14227773_MAPK7	2.48E-05	0.000110131	-0.687543235	0.687543235	M1	Male	trans
cg17969084_ENSG00000211683	2.48E-05	0.000110135	0.512072236	0.512072236	M1	Male	trans
cg13011999_DPPA3P2	2.48E-05	0.000110139	0.361094768	0.361094768	M1	Male	trans
cg23025893_SAMD5	2.48E-05	0.000110139	-0.434850853	0.434850853	M1	Male	trans
cg09760986_RPL31P28	2.48E-05	0.000110144	-0.54341936	0.54341936	M1	Male	trans
cg03220912_NCAM1	2.48E-05	0.000110145	-0.182487876	0.182487876	M1	Male	trans
cg04304019_RNU2-65P	2.48E-05	0.000110145	-0.293019453	0.293019453	M1	Male	trans
cg03926165_IGKV5-2	2.48E-05	0.000110145	-1.197264588	1.197264588	M1	Male	trans
cg18346106_ENSG00000236391	2.48E-05	0.000110145	-0.889799005	0.889799005	M1	Male	trans
cg14732488_SDCBPP1	2.48E-05	0.000110145	-0.428138105	0.428138105	M1	Male	trans
cg09476440_ENSG00000228216	2.48E-05	0.000110147	-0.487737044	0.487737044	M1	Male	trans
cg10486833_ESRRAP2	2.48E-05	0.00011015	-0.563810994	0.563810994	M1	Male	trans
cg21353050_ONECUT2	2.48E-05	0.000110151	-0.831314419	0.831314419	M1	Male	trans
cg21351830_HMGA1P4	2.48E-05	0.000110151	-1.094360182	1.094360182	M1	Male	trans
cg14267705_ENSG00000240097	2.48E-05	0.000110152	-0.864097532	0.864097532	M1	Male	trans
cg10034640_ANKRD36BP2	2.48E-05	0.000110159	-0.454312678	0.454312678	M1	Male	trans
cg06387496_RNF212	2.48E-05	0.00011016	-0.697640614	0.697640614	M1	Male	trans
cg14135887_ARMC12	2.48E-05	0.00011016	-0.772657776	0.772657776	M1	Male	trans
cg05735659_ENSG00000225741	2.48E-05	0.000110161	0.584751867	0.584751867	M1	Male	trans
cg11086960_PIGF	2.48E-05	0.000110166	-0.786305411	0.786305411	M1	Male	trans
cg03035495_RAB1C	2.48E-05	0.000110166	-0.67815447	0.67815447	M1	Male	trans
cg06195376_TRIM72	2.48E-05	0.000110169	-1.916427928	1.916427928	M1	Male	trans
cg14135887_ENSG00000236145	2.48E-05	0.000110173	-0.623496724	0.623496724	M1	Male	trans
cg24443367_RN7SL255P	2.48E-05	0.000110173	-1.224591314	1.224591314	M1	Male	trans
cg25010115_BNIP3P1	2.48E-05	0.000110174	-0.731868749	0.731868749	M1	Male	trans
cg19217778_OR5H14	2.48E-05	0.000110176	-0.118624039	0.118624039	M1	Male	trans
cg09272186_GNAI1	2.48E-05	0.000110176	1.381852771	1.381852771	M1	Male	trans
cg09809224_CNN2P8	2.48E-05	0.000110177	-0.596382854	0.596382854	M1	Male	trans
cg18626958_SULT1C4	2.48E-05	0.000110177	-0.541669275	0.541669275	M1	Male	trans
cg08157914_CD24P1	2.48E-05	0.000110177	-1.118722628	1.118722628	M1	Male	trans
cg09990103_ENSG00000213851	2.48E-05	0.000110177	-6.723308732	6.723308732	M1	Male	trans
cg04070200_SAMMSON	2.48E-05	0.000110179	-0.658492007	0.658492007	M1	Male	trans
cg09281426_UBA52P5	2.48E-05	0.000110181	0.653685189	0.653685189	M1	Male	trans
cg11086960_GMFB	2.48E-05	0.000110181	-0.791300055	0.791300055	M1	Male	trans
cg10991855_SPDL1	2.48E-05	0.000110182	-0.542896061	0.542896061	M1	Male	trans
cg23989409_VDAC1P2	2.48E-05	0.000110182	-0.787060343	0.787060343	M1	Male	trans
cg26759296_MRPS21P5	2.48E-05	0.000110185	-0.474926749	0.474926749	M1	Male	trans
cg13135057_RNU6-607P	2.48E-05	0.000110186	-0.978777305	0.978777305	M1	Male	trans
cg26338867_FAM222A	2.48E-05	0.000110188	0.574780602	0.574780602	M1	Male	trans
cg00270291_TMEM14B	2.48E-05	0.00011019	0.460784486	0.460784486	M1	Male	trans
cg08247359_FGF7P4	2.48E-05	0.00011019	-0.330145785	0.330145785	M1	Male	trans
cg08847335_ENSG00000205653	2.48E-05	0.000110191	-0.415995483	0.415995483	M1	Male	trans
cg19878597_LINC01794	2.48E-05	0.000110191	0.620004807	0.620004807	M1	Male	trans
cg20882490_SNORD114-10	2.48E-05	0.000110194	-0.947975623	0.947975623	M1	Male	trans
cg08521677_RN7SL225P	2.48E-05	0.000110195	0.781950239	0.781950239	M1	Male	trans
cg07793432_ENO3	2.48E-05	0.000110197	0.666376853	0.666376853	M1	Male	trans
cg15016771_EGFR-AS1	2.48E-05	0.000110197	0.67638362	0.67638362	M1	Male	trans
cg09152224_LINC00379	2.48E-05	0.000110197	-0.617300933	0.617300933	M1	Male	trans
cg20369573_NDUFAB1P1	2.48E-05	0.000110197	-0.70888949	0.70888949	M1	Male	trans
cg25767649_CPXM2	2.48E-05	0.000110203	0.450878736	0.450878736	M1	Male	trans
cg16711084_NDUFB11P1	2.48E-05	0.000110207	-0.506785149	0.506785149	M1	Male	trans
cg20237815_LINC01761	2.48E-05	0.000110207	-0.499066128	0.499066128	M1	Male	trans
cg22626897_FAM242D	2.48E-05	0.000110208	-0.339842402	0.339842402	M1	Male	trans
cg09417761_ENSG00000230248	2.48E-05	0.000110208	-1.004785875	1.004785875	M1	Male	trans
cg24117274_PDIA3P2	2.48E-05	0.000110213	0.766017137	0.766017137	M1	Male	trans
cg02593734_KRTAP17-1	2.48E-05	0.000110214	-0.602375372	0.602375372	M1	Male	trans
cg16720432_ENSG00000229209	2.48E-05	0.000110216	-0.776020422	0.776020422	M1	Male	trans
cg08880327_SNORD13P3	2.48E-05	0.000110217	-1.016799758	1.016799758	M1	Male	trans
cg05065888_CLDN17	2.48E-05	0.000110221	-1.045063551	1.045063551	M1	Male	trans
cg22714776_FRMD1	2.48E-05	0.000110222	-0.704491902	0.704491902	M1	Male	trans
cg01716603_TP53I3	2.48E-05	0.000110225	0.755836784	0.755836784	M1	Male	trans
cg02080116_ENSG00000238358	2.48E-05	0.000110225	-0.420072878	0.420072878	M1	Male	trans
cg22108143_SLAMF8	2.48E-05	0.000110225	-0.858238839	0.858238839	M1	Male	trans
cg17522386_IGHV3-48	2.48E-05	0.000110228	-1.111858875	1.111858875	M1	Male	trans
cg13935206_SLC4A10	2.48E-05	0.000110229	-0.976888443	0.976888443	M1	Male	trans
cg16896379_ENSG00000228112	2.48E-05	0.000110231	0.517332023	0.517332023	M1	Male	trans
cg08333487_DLX1	2.48E-05	0.000110232	-0.865784102	0.865784102	M1	Male	trans
cg02792740_ARL6IP5	2.48E-05	0.000110232	0.607167919	0.607167919	M1	Male	trans
cg09381630_ENSG00000223740	2.48E-05	0.000110233	-0.861113259	0.861113259	M1	Male	trans
cg10991855_ENSG00000234710	2.48E-05	0.000110236	-0.429530213	0.429530213	M1	Male	trans
cg07501868_ASZ1	2.48E-05	0.000110238	-0.837431504	0.837431504	M1	Male	trans
cg04887104_ANAPC1P6	2.48E-05	0.000110244	-0.847224785	0.847224785	M1	Male	trans
cg02792740_STRN	2.48E-05	0.000110244	0.569473087	0.569473087	M1	Male	trans
cg02401524_RN7SL570P	2.48E-05	0.000110247	-1.043522425	1.043522425	M1	Male	trans
cg16593845_ABHD17AP4	2.48E-05	0.000110247	-0.775202216	0.775202216	M1	Male	trans
cg15374032_LINC02647	2.48E-05	0.000110248	-0.859813794	0.859813794	M1	Male	trans
cg07020979_ENSG00000233645	2.48E-05	0.000110249	-0.599817173	0.599817173	M1	Male	trans
cg06042259_PDCL3P1	2.48E-05	0.000110249	-0.341498174	0.341498174	M1	Male	trans
cg02792740_COX5A	2.48E-05	0.000110249	0.558191329	0.558191329	M1	Male	trans
cg02792740_NGLY1	2.48E-05	0.00011025	0.65996421	0.65996421	M1	Male	trans
cg08215774_MUC21	2.48E-05	0.00011025	1.105160739	1.105160739	M1	Male	trans
cg13757419_ENSG00000206898	2.48E-05	0.000110252	-0.539586268	0.539586268	M1	Male	trans
cg07330196_BZW1	2.48E-05	0.000110253	-0.762216109	0.762216109	M1	Male	trans
cg04463911_MTND5P16	2.48E-05	0.000110254	-0.833636301	0.833636301	M1	Male	trans
cg21032074_ZNF962P	2.48E-05	0.000110256	-1.080021669	1.080021669	M1	Male	trans
cg17096979_ENSG00000233037	2.48E-05	0.000110256	-1.262378595	1.262378595	M1	Male	trans
cg02340312_ENSG00000227556	2.48E-05	0.000110256	-0.852344446	0.852344446	M1	Male	trans
cg02549139_RPL23AP12	2.48E-05	0.000110256	0.661778862	0.661778862	M1	Male	trans
cg15433807_IGHV3-73	2.48E-05	0.000110256	-1.851532669	1.851532669	M1	Male	trans
cg19776984_LRRC7-AS1	2.48E-05	0.000110256	-0.511245386	0.511245386	M1	Male	trans
cg19776984_OR2AS1P	2.48E-05	0.000110256	-1.105104413	1.105104413	M1	Male	trans
cg19776984_KRTAP19-5	2.48E-05	0.000110256	-1.146898034	1.146898034	M1	Male	trans
cg24432376_SEPTIN12	2.48E-05	0.000110256	-0.583017924	0.583017924	M1	Male	trans
cg03549208_ENSG00000233683	2.48E-05	0.00011026	-0.948386599	0.948386599	M1	Male	trans
cg05856102_NGF	2.48E-05	0.000110268	-1.197002476	1.197002476	M1	Male	trans
cg19217778_RNU6-1151P	2.48E-05	0.000110268	-0.70684689	0.70684689	M1	Male	trans
cg01201054_ADAMTSL2	2.48E-05	0.000110269	-0.534375766	0.534375766	M1	Male	trans
cg16140565_STRC	2.48E-05	0.000110269	-0.794102834	0.794102834	M1	Male	trans
cg07264993_TTC37	2.48E-05	0.00011027	-0.500026106	0.500026106	M1	Male	trans
cg15830792_MRPS21P5	2.48E-05	0.000110271	0.702516548	0.702516548	M1	Male	trans
cg05324349_RNU6-243P	2.48E-05	0.000110272	-1.425503138	1.425503138	M1	Male	trans
cg26701270_NID2	2.49E-05	0.000110275	-0.787745278	0.787745278	M1	Male	trans
cg07081946_ENSG00000230967	2.49E-05	0.000110276	-0.660841239	0.660841239	M1	Male	trans
cg12093005_ENSG00000227606	2.49E-05	0.000110276	1.652863051	1.652863051	M1	Male	trans
cg19431048_HNRNPCP7	2.49E-05	0.000110276	-0.385366398	0.385366398	M1	Male	trans
cg10958924_ENSG00000229409	2.49E-05	0.000110282	0.64923395	0.64923395	M1	Male	trans
cg02949296_PGF	2.49E-05	0.000110284	-0.847000773	0.847000773	M1	Male	trans
cg27272853_GRHL3	2.49E-05	0.000110285	0.522779313	0.522779313	M1	Male	trans
cg02154924_ENSG00000224765	2.49E-05	0.000110288	-0.933818858	0.933818858	M1	Male	trans
cg06551718_KRTAP10-2	2.49E-05	0.000110288	-0.981438941	0.981438941	M1	Male	trans
cg11393185_ZNF575	2.49E-05	0.000110288	0.653876355	0.653876355	M1	Male	trans
cg25994476_ENSG00000218806	2.49E-05	0.000110288	0.943592005	0.943592005	M1	Male	trans
cg12010643_ENSG00000223628	2.49E-05	0.000110288	-0.56426002	0.56426002	M1	Male	trans
cg03904945_PRRG3	2.49E-05	0.000110288	-0.643447847	0.643447847	M1	Male	trans
cg21075678_HNRNPA1P60	2.49E-05	0.000110288	-0.805272529	0.805272529	M1	Male	trans
cg15482000_IGKV1D-33	2.49E-05	0.000110288	-0.679742901	0.679742901	M1	Male	trans
cg06502685_C7orf25	2.49E-05	0.000110288	-0.437635537	0.437635537	M1	Male	trans
cg17896072_IGLV3-12	2.49E-05	0.000110288	-0.38559046	0.38559046	M1	Male	trans
cg23150798_CRYGB	2.49E-05	0.000110288	-0.780874946	0.780874946	M1	Male	trans
cg01589960_C1QTNF9-AS1	2.49E-05	0.000110288	-0.210322349	0.210322349	M1	Male	trans
cg06113708_MIR211	2.49E-05	0.000110288	-0.66848083	0.66848083	M1	Male	trans
cg23296665_GCGR	2.49E-05	0.000110288	-0.46256705	0.46256705	M1	Male	trans
cg04513703_ENSG00000225741	2.49E-05	0.000110288	-0.400747608	0.400747608	M1	Male	trans
cg16064295_SLC25A16	2.49E-05	0.000110288	-0.726998174	0.726998174	M1	Male	trans
cg12102235_RNA5SP120	2.49E-05	0.000110288	-0.468330942	0.468330942	M1	Male	trans
cg12102235_RNU6-270P	2.49E-05	0.000110288	-0.374799959	0.374799959	M1	Male	trans
cg12102235_GAPDHP28	2.49E-05	0.000110288	-0.323085092	0.323085092	M1	Male	trans
cg12102235_TBX22	2.49E-05	0.000110288	-0.486042613	0.486042613	M1	Male	trans
cg12102235_PNMA6E	2.49E-05	0.000110288	-0.686508307	0.686508307	M1	Male	trans
cg12102235_ENSG00000233415	2.49E-05	0.000110288	-0.560765387	0.560765387	M1	Male	trans
cg12102235_LINC01874	2.49E-05	0.000110288	-0.835591302	0.835591302	M1	Male	trans
cg12102235_RNA5SP89	2.49E-05	0.000110288	-0.835591302	0.835591302	M1	Male	trans
cg12102235_SNORD32B	2.49E-05	0.000110288	-0.835591302	0.835591302	M1	Male	trans
cg12102235_ENSG00000225451	2.49E-05	0.000110288	-0.835591302	0.835591302	M1	Male	trans
cg12102235_ENSG00000227514	2.49E-05	0.000110288	-0.835591302	0.835591302	M1	Male	trans
cg12102235_ENSG00000238117	2.49E-05	0.000110288	-0.835591302	0.835591302	M1	Male	trans
cg07850274_DIXDC1	2.49E-05	0.000110288	-0.682711956	0.682711956	M1	Male	trans
cg22052629_ABCE1	2.49E-05	0.000110288	-0.626079626	0.626079626	M1	Male	trans
cg26930498_LYL1	2.49E-05	0.000110288	-0.632890155	0.632890155	M1	Male	trans
cg22280068_IMMTP1	2.49E-05	0.000110288	-0.558382398	0.558382398	M1	Male	trans
cg14987596_LINC01777	2.49E-05	0.000110288	-0.687644503	0.687644503	M1	Male	trans
cg14987596_OR6K2	2.49E-05	0.000110288	-0.687644503	0.687644503	M1	Male	trans
cg14987596_FAM237A	2.49E-05	0.000110288	-0.839040698	0.839040698	M1	Male	trans
cg14987596_MROH2B	2.49E-05	0.000110288	-0.754981703	0.754981703	M1	Male	trans
cg14987596_PCDHA1	2.49E-05	0.000110288	-1.060520723	1.060520723	M1	Male	trans
cg14987596_OR2G1P	2.49E-05	0.000110288	-0.687644503	0.687644503	M1	Male	trans
cg14987596_RNU6-300P	2.49E-05	0.000110288	-0.971259827	0.971259827	M1	Male	trans
cg14987596_IGHV3-16	2.49E-05	0.000110288	-0.631404484	0.631404484	M1	Male	trans
cg14987596_ENSG00000223615	2.49E-05	0.000110288	-0.530260362	0.530260362	M1	Male	trans
cg14987596_ENSG00000225107	2.49E-05	0.000110288	-0.687644503	0.687644503	M1	Male	trans
cg14987596_ENSG00000227090	2.49E-05	0.000110288	-0.839040698	0.839040698	M1	Male	trans
cg14987596_ENSG00000229968	2.49E-05	0.000110288	-0.396680482	0.396680482	M1	Male	trans
cg14987596_ENSG00000231266	2.49E-05	0.000110288	-0.839040698	0.839040698	M1	Male	trans
cg14987596_TSPY10	2.49E-05	0.000110288	-0.440176333	0.440176333	M1	Male	trans
cg14987596_RNU2-54P	2.49E-05	0.000110288	-1.182179814	1.182179814	M1	Male	trans
cg14987596_RNA5SP308	2.49E-05	0.000110288	-0.793360964	0.793360964	M1	Male	trans
cg14987596_GOLGA6L2	2.49E-05	0.000110288	-0.793360964	0.793360964	M1	Male	trans
cg14987596_LINC01733	2.49E-05	0.000110288	-0.581608352	0.581608352	M1	Male	trans
cg14987596_TSPY7P	2.49E-05	0.000110288	-1.182179814	1.182179814	M1	Male	trans
cg14987596_TSPY8	2.49E-05	0.000110288	-1.182179814	1.182179814	M1	Male	trans
cg14987596_SETP4	2.49E-05	0.000110288	-0.482820301	0.482820301	M1	Male	trans
cg14987596_LINC01810	2.49E-05	0.000110288	-1.182179814	1.182179814	M1	Male	trans
cg14987596_MTND1P29	2.49E-05	0.000110288	-1.182179814	1.182179814	M1	Male	trans
cg14987596_MTND6P10	2.49E-05	0.000110288	-1.182179814	1.182179814	M1	Male	trans
cg14987596_MTATP6P4	2.49E-05	0.000110288	-1.182179814	1.182179814	M1	Male	trans
cg14987596_GAPDHP50	2.49E-05	0.000110288	-1.182179814	1.182179814	M1	Male	trans
cg14987596_MTATP6P31	2.49E-05	0.000110288	-1.182179814	1.182179814	M1	Male	trans
cg14987596_RNU6-740P	2.49E-05	0.000110288	-1.182179814	1.182179814	M1	Male	trans
cg14987596_LINC02661	2.49E-05	0.000110288	-1.182179814	1.182179814	M1	Male	trans
cg14987596_OR6C5P	2.49E-05	0.000110288	-1.182179814	1.182179814	M1	Male	trans
cg14987596_TIMM9P3	2.49E-05	0.000110288	-1.182179814	1.182179814	M1	Male	trans
cg14987596_KRTAP10-10	2.49E-05	0.000110288	-1.182179814	1.182179814	M1	Male	trans
cg14987596_ENSG00000217067	2.49E-05	0.000110288	-1.182179814	1.182179814	M1	Male	trans
cg14987596_ENSG00000219622	2.49E-05	0.000110288	-1.182179814	1.182179814	M1	Male	trans
cg14987596_ENSG00000228355	2.49E-05	0.000110288	-1.182179814	1.182179814	M1	Male	trans
cg14987596_TSPY3	2.49E-05	0.000110288	-1.182179814	1.182179814	M1	Male	trans
cg14987596_TSPY4	2.49E-05	0.000110288	-1.182179814	1.182179814	M1	Male	trans
cg14987596_ENSG00000237085	2.49E-05	0.000110288	-1.182179814	1.182179814	M1	Male	trans
cg14987596_ENSG00000238804	2.49E-05	0.000110288	-1.182179814	1.182179814	M1	Male	trans
cg25215565_POTEI	2.49E-05	0.00011029	-0.455842653	0.455842653	M1	Male	trans
cg06022673_CCL17	2.49E-05	0.000110291	-0.60590683	0.60590683	M1	Male	trans
cg26474203_GOLGA8CP	2.49E-05	0.000110292	-0.597713252	0.597713252	M1	Male	trans
cg15515265_RPL6P9	2.49E-05	0.000110293	-0.654659887	0.654659887	M1	Male	trans
cg19779165_RNU6-1091P	2.49E-05	0.000110294	-0.740617729	0.740617729	M1	Male	trans
cg06481168_IGLV1-44	2.49E-05	0.000110296	0.728277734	0.728277734	M1	Male	trans
cg10061361_RNU2-61P	2.49E-05	0.0001103	0.759855511	0.759855511	M1	Male	trans
cg07264993_SDAD1	2.49E-05	0.000110303	-0.496654048	0.496654048	M1	Male	trans
cg21909391_DHDH	2.49E-05	0.000110306	-0.535910102	0.535910102	M1	Male	trans
cg11056334_RNASEH1	2.49E-05	0.000110309	-0.358148092	0.358148092	M1	Male	trans
cg12877532_OR7E129P	2.49E-05	0.00011031	-0.622453641	0.622453641	M1	Male	trans
cg21200382_ARSFP1	2.49E-05	0.000110311	0.471726945	0.471726945	M1	Male	trans
cg19432243_NR5A1	2.49E-05	0.000110312	-0.584731448	0.584731448	M1	Male	trans
cg02807201_ATP5PBP3	2.49E-05	0.000110313	2.98900407	2.98900407	M1	Male	trans
cg17969084_SH2D1A	2.49E-05	0.000110316	0.60283005	0.60283005	M1	Male	trans
cg13752562_IBSP	2.49E-05	0.000110318	-0.480749116	0.480749116	M1	Male	trans
cg12388679_USP17L15	2.49E-05	0.000110321	-0.592278451	0.592278451	M1	Male	trans
cg25481348_PPIAP82	2.49E-05	0.000110322	-1.085655448	1.085655448	M1	Male	trans
cg16064295_ELL2	2.49E-05	0.000110326	-0.735036409	0.735036409	M1	Male	trans
cg17388638_LTA	2.49E-05	0.000110333	-0.452029627	0.452029627	M1	Male	trans
cg24289054_RNA5SP39	2.49E-05	0.000110333	-0.791164148	0.791164148	M1	Male	trans
cg05226043_PRR15L	2.49E-05	0.000110335	-0.536565804	0.536565804	M1	Male	trans
cg22026465_ART2P	2.49E-05	0.000110335	-0.727114418	0.727114418	M1	Male	trans
cg24429037_ENSG00000243518	2.49E-05	0.000110337	-0.706989077	0.706989077	M1	Male	trans
cg07040696_RPS17P7	2.49E-05	0.000110341	-0.650193723	0.650193723	M1	Male	trans
cg04116297_ENSG00000241411	2.49E-05	0.000110343	-0.700656411	0.700656411	M1	Male	trans
cg26482585_ARAFP1	2.49E-05	0.000110344	0.688340472	0.688340472	M1	Male	trans
cg06696666_ENSG00000212206	2.49E-05	0.00011035	-1.28315885	1.28315885	M1	Male	trans
cg00168193_SNRPD2P2	2.49E-05	0.00011035	-0.276959996	0.276959996	M1	Male	trans
cg06752985_SLCO2B1	2.49E-05	0.000110352	-0.468966357	0.468966357	M1	Male	trans
cg14086691_ENSG00000238122	2.49E-05	0.000110353	-0.632299819	0.632299819	M1	Male	trans
cg14086691_ENSG00000224698	2.49E-05	0.000110353	-0.569847784	0.569847784	M1	Male	trans
cg06754924_IGHV3-64	2.49E-05	0.000110354	-0.378306067	0.378306067	M1	Male	trans
cg00589161_RNU1-83P	2.49E-05	0.000110354	-0.912699375	0.912699375	M1	Male	trans
cg26495272_ENSG00000233577	2.49E-05	0.000110354	-0.586017223	0.586017223	M1	Male	trans
cg03480243_RGS9	2.49E-05	0.000110354	-0.621777712	0.621777712	M1	Male	trans
cg10669266_MMP27	2.49E-05	0.000110354	-0.557942812	0.557942812	M1	Male	trans
cg16245706_NDUFS5P5	2.49E-05	0.000110354	-0.518461266	0.518461266	M1	Male	trans
cg11674404_PPME1	2.49E-05	0.000110354	-0.487198933	0.487198933	M1	Male	trans
cg06567996_HBAP1	2.49E-05	0.000110354	-1.258216922	1.258216922	M1	Male	trans
cg20770572_RPL23AP31	2.49E-05	0.000110354	-0.654634099	0.654634099	M1	Male	trans
cg20770572_RAB1AP2	2.49E-05	0.000110354	-0.580703341	0.580703341	M1	Male	trans
cg20770572_MBL2	2.49E-05	0.000110354	-0.37065408	0.37065408	M1	Male	trans
cg20770572_ENSG00000240573	2.49E-05	0.000110354	-0.362808661	0.362808661	M1	Male	trans
cg20770572_LINC01784	2.49E-05	0.000110354	-1.294639044	1.294639044	M1	Male	trans
cg20770572_PRAMEF11	2.49E-05	0.000110354	-1.294639044	1.294639044	M1	Male	trans
cg20770572_PRAMEF4	2.49E-05	0.000110354	-1.258179178	1.258179178	M1	Male	trans
cg20770572_RPL18AP8	2.49E-05	0.000110354	-0.753059232	0.753059232	M1	Male	trans
cg20770572_ELOVL2-AS1	2.49E-05	0.000110354	-0.753059232	0.753059232	M1	Male	trans
cg20770572_RPL36AP26	2.49E-05	0.000110354	-0.365746929	0.365746929	M1	Male	trans
cg20770572_LINC00972	2.49E-05	0.000110354	-0.753059232	0.753059232	M1	Male	trans
cg20770572_DPY19L4P2	2.49E-05	0.000110354	-1.294639044	1.294639044	M1	Male	trans
cg20770572_IGLL3P	2.49E-05	0.000110354	-0.522206116	0.522206116	M1	Male	trans
cg20770572_CKS1BP6	2.49E-05	0.000110354	-1.294639044	1.294639044	M1	Male	trans
cg20770572_ENSG00000223897	2.49E-05	0.000110354	-0.41375278	0.41375278	M1	Male	trans
cg20770572_ENSG00000224548	2.49E-05	0.000110354	-1.294639044	1.294639044	M1	Male	trans
cg20770572_PRAMEF9	2.49E-05	0.000110354	-0.410313636	0.410313636	M1	Male	trans
cg20770572_LUZP4P1	2.49E-05	0.000110354	-0.918857549	0.918857549	M1	Male	trans
cg20770572_BSX	2.49E-05	0.000110354	-0.587753108	0.587753108	M1	Male	trans
cg20770572_ENSG00000176882	2.49E-05	0.000110354	-0.636935999	0.636935999	M1	Male	trans
cg20770572_ENSG00000230355	2.49E-05	0.000110354	-0.731854505	0.731854505	M1	Male	trans
cg20770572_ENSG00000234791	2.49E-05	0.000110354	-0.494055476	0.494055476	M1	Male	trans
cg20770572_PRAMEF25	2.49E-05	0.000110354	-0.410313636	0.410313636	M1	Male	trans
cg05329960_ENSG00000235861	2.49E-05	0.000110358	-0.943396527	0.943396527	M1	Male	trans
cg06088084_VDAC2P4	2.49E-05	0.000110358	0.710134835	0.710134835	M1	Male	trans
cg18361467_LINC01069	2.49E-05	0.000110364	-0.696107713	0.696107713	M1	Male	trans
cg10039163_RNU6-241P	2.49E-05	0.000110365	-0.352837265	0.352837265	M1	Male	trans
cg07793432_TBC1D8B	2.49E-05	0.000110371	-0.793882117	0.793882117	M1	Male	trans
cg10897282_UNC13C	2.49E-05	0.000110371	-0.50203395	0.50203395	M1	Male	trans
cg15747423_RNU6-554P	2.49E-05	0.000110372	2.472311535	2.472311535	M1	Male	trans
cg25102279_ENSG00000225106	2.49E-05	0.000110377	-0.690520536	0.690520536	M1	Male	trans
cg00579673_LINC01877	2.49E-05	0.000110377	-0.625916652	0.625916652	M1	Male	trans
cg19197744_RNU6ATAC33P	2.49E-05	0.000110377	0.551731883	0.551731883	M1	Male	trans
cg15433807_RNU6-626P	2.49E-05	0.000110377	-1.253448252	1.253448252	M1	Male	trans
cg18692382_TREML4	2.49E-05	0.000110377	2.172263038	2.172263038	M1	Male	trans
cg08426938_RPS3AP40	2.49E-05	0.000110379	-0.425345715	0.425345715	M1	Male	trans
cg15856832_MIR190A	2.49E-05	0.000110381	-0.691619713	0.691619713	M1	Male	trans
cg14354282_KRT18P44	2.49E-05	0.000110383	-1.245389079	1.245389079	M1	Male	trans
cg17535278_ENSG00000207922	2.49E-05	0.000110385	0.784397542	0.784397542	M1	Male	trans
cg03983740_ENSG00000230563	2.49E-05	0.000110387	0.764586654	0.764586654	M1	Male	trans
cg06738047_GPR26	2.49E-05	0.000110388	0.647014506	0.647014506	M1	Male	trans
cg07264993_CDCA7L	2.49E-05	0.000110389	-0.500046159	0.500046159	M1	Male	trans
cg16064295_RBM7	2.49E-05	0.00011039	-0.806161732	0.806161732	M1	Male	trans
cg07410464_FDX1P1	2.49E-05	0.000110391	-0.574340574	0.574340574	M1	Male	trans
cg07793432_HSD17B14	2.49E-05	0.000110392	0.605013946	0.605013946	M1	Male	trans
cg21780600_MIR501	2.49E-05	0.000110392	-0.870104123	0.870104123	M1	Male	trans
cg17764057_MTND5P24	2.49E-05	0.000110393	-0.684958372	0.684958372	M1	Male	trans
cg25668515_BPIFB3	2.49E-05	0.000110393	-0.651906207	0.651906207	M1	Male	trans
cg18555787_UBTFL5	2.49E-05	0.000110395	-0.618730941	0.618730941	M1	Male	trans
cg22725390_SPATA8	2.49E-05	0.000110397	-0.68553595	0.68553595	M1	Male	trans
cg03904945_FAM167A-AS1	2.49E-05	0.000110397	-0.479255357	0.479255357	M1	Male	trans
cg02159489_OR7E85BP	2.49E-05	0.000110397	-0.323468189	0.323468189	M1	Male	trans
cg25495606_ENSG00000222024	2.49E-05	0.000110397	-0.538735818	0.538735818	M1	Male	trans
cg23603082_NANOS2	2.49E-05	0.000110397	-0.419863066	0.419863066	M1	Male	trans
cg02062218_OR6N2	2.49E-05	0.000110397	-0.157083108	0.157083108	M1	Male	trans
cg02062218_RNU6-1180P	2.49E-05	0.000110397	-0.84797505	0.84797505	M1	Male	trans
cg02062218_PRSS40B	2.49E-05	0.000110397	-0.518770182	0.518770182	M1	Male	trans
cg02062218_NFU1P1	2.49E-05	0.000110397	-0.63298593	0.63298593	M1	Male	trans
cg02062218_RNU6-660P	2.49E-05	0.000110397	-0.891855653	0.891855653	M1	Male	trans
cg02062218_MIR584	2.49E-05	0.000110397	-0.603436169	0.603436169	M1	Male	trans
cg02062218_HMGB1P13	2.49E-05	0.000110397	-0.598524397	0.598524397	M1	Male	trans
cg02062218_HMGB3P20	2.49E-05	0.000110397	-0.63298593	0.63298593	M1	Male	trans
cg02062218_RN7SL83P	2.49E-05	0.000110397	-0.450966719	0.450966719	M1	Male	trans
cg02062218_RNU6-710P	2.49E-05	0.000110397	-0.891855653	0.891855653	M1	Male	trans
cg02062218_RNU6-332P	2.49E-05	0.000110397	-0.891855653	0.891855653	M1	Male	trans
cg02062218_ENSG00000213798	2.49E-05	0.000110397	-0.891855653	0.891855653	M1	Male	trans
cg02062218_ENSG00000220131	2.49E-05	0.000110397	-0.438774787	0.438774787	M1	Male	trans
cg02062218_ENSG00000227338	2.49E-05	0.000110397	-0.891855653	0.891855653	M1	Male	trans
cg23383887_FABP7P1	2.49E-05	0.0001104	-0.950471752	0.950471752	M1	Male	trans
cg16551849_C4orf51	2.49E-05	0.000110402	-0.56004012	0.56004012	M1	Male	trans
cg19679651_NMRK2	2.49E-05	0.000110404	-0.422237602	0.422237602	M1	Male	trans
cg27245817_ZC2HC1A	2.49E-05	0.000110407	-0.759490252	0.759490252	M1	Male	trans
cg11056334_MBD2	2.49E-05	0.000110407	-0.375150671	0.375150671	M1	Male	trans
cg17013778_ENSG00000226277	2.49E-05	0.000110409	-0.731576931	0.731576931	M1	Male	trans
cg09854717_TRBV2	2.49E-05	0.000110413	-0.300704682	0.300704682	M1	Male	trans
cg00428160_DPYS	2.49E-05	0.000110415	-0.488164497	0.488164497	M1	Male	trans
cg22052629_MROH8	2.49E-05	0.000110416	-0.677751848	0.677751848	M1	Male	trans
cg15175351_BIRC7	2.49E-05	0.000110416	-0.615157453	0.615157453	M1	Male	trans
cg18057692_ATP4A	2.49E-05	0.000110416	-0.631375136	0.631375136	M1	Male	trans
cg18359218_RNU6-986P	2.49E-05	0.000110418	-0.680393753	0.680393753	M1	Male	trans
cg17764715_TUBBP6	2.49E-05	0.00011042	-0.561559615	0.561559615	M1	Male	trans
cg17816270_TBXA2R	2.49E-05	0.000110421	0.592049452	0.592049452	M1	Male	trans
cg04487202_TSPY2	2.49E-05	0.000110421	-0.62165364	0.62165364	M1	Male	trans
cg18339359_RN7SKP72	2.49E-05	0.000110422	-1.351727341	1.351727341	M1	Male	trans
cg04060456_HMGN1P35	2.49E-05	0.000110422	-0.597129945	0.597129945	M1	Male	trans
cg09483607_MTIF2P1	2.49E-05	0.000110423	-0.754543192	0.754543192	M1	Male	trans
cg08870845_MIR1238	2.49E-05	0.000110424	-0.473117192	0.473117192	M1	Male	trans
cg06026636_IL17C	2.49E-05	0.00011043	0.73949227	0.73949227	M1	Male	trans
cg15281051_CT47A8	2.49E-05	0.000110431	-0.601636085	0.601636085	M1	Male	trans
cg22280068_MYH1	2.49E-05	0.000110432	-0.815689773	0.815689773	M1	Male	trans
cg09221252_VIP	2.49E-05	0.000110433	-0.613613379	0.613613379	M1	Male	trans
cg18875551_IGLV1-40	2.49E-05	0.000110436	-0.787690133	0.787690133	M1	Male	trans
cg20964965_LINC00370	2.49E-05	0.000110436	-0.5371546	0.5371546	M1	Male	trans
cg02353048_ANGPTL2	2.49E-05	0.000110436	-0.523025119	0.523025119	M1	Male	trans
cg21428780_EIF4EP4	2.49E-05	0.000110436	-0.787218635	0.787218635	M1	Male	trans
cg19913815_CBLN4	2.49E-05	0.000110437	-0.531462175	0.531462175	M1	Male	trans
cg21946824_ENSG00000212206	2.49E-05	0.000110438	0.58732099	0.58732099	M1	Male	trans
cg19408449_ENSG00000229271	2.49E-05	0.000110438	-0.667401336	0.667401336	M1	Male	trans
cg15433807_LINC01656	2.49E-05	0.000110441	-1.075641662	1.075641662	M1	Male	trans
cg17830140_NUP210L	2.49E-05	0.000110441	-0.779349693	0.779349693	M1	Male	trans
cg11384607_ENSG00000111788	2.49E-05	0.000110441	-0.596748066	0.596748066	M1	Male	trans
cg17735372_KRTAP16-1	2.49E-05	0.000110444	-0.898650385	0.898650385	M1	Male	trans
cg20725662_CLYBL-AS1	2.49E-05	0.000110444	-0.807631898	0.807631898	M1	Male	trans
cg05463525_SNORD13P3	2.49E-05	0.000110448	-0.70049272	0.70049272	M1	Male	trans
cg17330935_CYP1A1	2.49E-05	0.000110449	-0.18178136	0.18178136	M1	Male	trans
cg16368004_RPS2P55	2.49E-05	0.000110449	0.342869469	0.342869469	M1	Male	trans
cg18246442_RNVU1-21	2.49E-05	0.00011045	1.044154829	1.044154829	M1	Male	trans
cg03036575_ENSG00000111780	2.49E-05	0.000110452	-0.677846426	0.677846426	M1	Male	trans
cg22882563_ENSG00000231505	2.49E-05	0.000110452	-0.947714348	0.947714348	M1	Male	trans
cg08056069_NPY	2.49E-05	0.000110453	0.634939432	0.634939432	M1	Male	trans
cg19357499_LINC02037	2.49E-05	0.000110453	0.385177917	0.385177917	M1	Male	trans
cg19357499_OR2T7	2.49E-05	0.000110453	0.148046209	0.148046209	M1	Male	trans
cg01683654_ENSG00000237749	2.49E-05	0.000110454	0.443009184	0.443009184	M1	Male	trans
cg06803261_ENSG00000212175	2.49E-05	0.000110457	-0.64159389	0.64159389	M1	Male	trans
cg01451277_Metazoa_SRP	2.49E-05	0.00011046	-0.812420071	0.812420071	M1	Male	trans
cg23740067_MIR328	2.49E-05	0.000110462	-0.60758343	0.60758343	M1	Male	trans
cg07443778_KNOP1P3	2.49E-05	0.000110465	-0.648905967	0.648905967	M1	Male	trans
cg19285799_SSBL5P	2.49E-05	0.000110465	1.258660067	1.258660067	M1	Male	trans
cg25636922_ELOA2	2.49E-05	0.000110465	-0.659278863	0.659278863	M1	Male	trans
cg17324671_ARGLU1	2.49E-05	0.000110466	-0.512807594	0.512807594	M1	Male	trans
cg01620233_ENSG00000237297	2.49E-05	0.000110466	-0.504514989	0.504514989	M1	Male	trans
cg04820440_SNORA70	2.49E-05	0.000110466	-0.726044393	0.726044393	M1	Male	trans
cg07559745_ENSG00000224127	2.49E-05	0.000110469	0.935726779	0.935726779	M1	Male	trans
cg18777140_CPN1	2.49E-05	0.000110469	-0.467886218	0.467886218	M1	Male	trans
cg02401524_HMGN2P24	2.49E-05	0.000110469	-0.805208778	0.805208778	M1	Male	trans
cg06825375_ENSG00000237938	2.49E-05	0.000110471	0.7793215	0.7793215	M1	Male	trans
cg22389545_RN7SL215P	2.49E-05	0.000110473	0.654369351	0.654369351	M1	Male	trans
cg08588490_ENSG00000206356	2.49E-05	0.000110473	-0.844334879	0.844334879	M1	Male	trans
cg19408572_ENSG00000233713	2.49E-05	0.000110473	0.536307272	0.536307272	M1	Male	trans
cg04485371_OR5AS1	2.49E-05	0.000110473	-0.067084414	0.067084414	M1	Male	trans
cg04485371_HNRNPA1P43	2.49E-05	0.000110473	-1.113901793	1.113901793	M1	Male	trans
cg09191854_CASP5	2.49E-05	0.000110473	-0.224696231	0.224696231	M1	Male	trans
cg17840774_ENSG00000228272	2.49E-05	0.000110473	-0.329769429	0.329769429	M1	Male	trans
cg18889973_CAMTA1-AS2	2.49E-05	0.000110473	-0.413637993	0.413637993	M1	Male	trans
cg13465461_TINAG	2.49E-05	0.000110473	-0.901185566	0.901185566	M1	Male	trans
cg11263225_RPL12P49	2.49E-05	0.000110473	-0.653903448	0.653903448	M1	Male	trans
cg23383887_ZNF22-AS1	2.49E-05	0.000110474	-0.829699335	0.829699335	M1	Male	trans
cg26816659_CPZ	2.49E-05	0.000110475	0.404825639	0.404825639	M1	Male	trans
cg17051704_EVI5L	2.49E-05	0.000110486	-0.48850671	0.48850671	M1	Male	trans
cg20861250_U8	2.49E-05	0.000110489	-0.723825067	0.723825067	M1	Male	trans
cg24605553_IGHD6-6	2.49E-05	0.000110489	0.522833314	0.522833314	M1	Male	trans
cg24137511_VN1R110P	2.49E-05	0.000110491	-0.780936898	0.780936898	M1	Male	trans
cg00270291_C12orf75	2.49E-05	0.000110492	0.44407123	0.44407123	M1	Male	trans
cg11868136_RBPJP5	2.49E-05	0.000110492	-0.205316574	0.205316574	M1	Male	trans
cg16975684_RPL23AP45	2.49E-05	0.000110492	-0.623678597	0.623678597	M1	Male	trans
cg06803261_RBM20	2.49E-05	0.000110492	-0.644924385	0.644924385	M1	Male	trans
cg11376872_LINC02370	2.49E-05	0.000110492	-0.565520077	0.565520077	M1	Male	trans
cg15113413_RPL7AP26	2.49E-05	0.000110492	-1.014563168	1.014563168	M1	Male	trans
cg10816863_MCCD1	2.49E-05	0.000110498	0.978141316	0.978141316	M1	Male	trans
cg09482780_LINC01034	2.49E-05	0.0001105	-0.770188028	0.770188028	M1	Male	trans
cg27390524_SNORD59A	2.49E-05	0.000110502	-0.543167834	0.543167834	M1	Male	trans
cg03875668_LINC00382	2.49E-05	0.000110503	-0.533740979	0.533740979	M1	Male	trans
cg02792740_PWP1	2.49E-05	0.000110503	0.571533416	0.571533416	M1	Male	trans
cg08749774_GPR3	2.49E-05	0.000110503	0.664931516	0.664931516	M1	Male	trans
cg15616609_DPYS	2.49E-05	0.000110504	-0.561240676	0.561240676	M1	Male	trans
cg12176654_MIR193B	2.49E-05	0.000110513	-0.433457559	0.433457559	M1	Male	trans
cg07905199_IL6	2.49E-05	0.000110513	-0.528787637	0.528787637	M1	Male	trans
cg08879849_ASS1P5	2.49E-05	0.000110513	-0.379320173	0.379320173	M1	Male	trans
cg20567311_WFDC10A	2.49E-05	0.000110514	-0.778020688	0.778020688	M1	Male	trans
cg07405255_GJB7	2.49E-05	0.000110515	-0.887922594	0.887922594	M1	Male	trans
cg02272220_BIRC5	2.49E-05	0.000110515	-0.312948907	0.312948907	M1	Male	trans
cg16068431_DNTT	2.49E-05	0.000110516	-0.89711719	0.89711719	M1	Male	trans
cg27204205_CXXC4	2.49E-05	0.000110516	-1.072358537	1.072358537	M1	Male	trans
cg07091544_POPDC3	2.49E-05	0.000110516	-0.491346753	0.491346753	M1	Male	trans
cg19922774_ELOA2	2.49E-05	0.000110517	-0.722140597	0.722140597	M1	Male	trans
cg04543823_DEFB134	2.49E-05	0.000110522	-0.93266946	0.93266946	M1	Male	trans
cg08229224_APPL2	2.49E-05	0.000110522	-0.476661948	0.476661948	M1	Male	trans
cg13172076_AK9	2.49E-05	0.000110522	-0.907137702	0.907137702	M1	Male	trans
cg10487247_ENSG00000173366	2.49E-05	0.000110522	0.965553739	0.965553739	M1	Male	trans
cg06777189_DIRC3-AS1	2.49E-05	0.000110523	-0.540575374	0.540575374	M1	Male	trans
cg08656369_HMGCLL1	2.49E-05	0.000110523	-0.055678999	0.055678999	M1	Male	trans
cg16977073_ENSG00000236426	2.49E-05	0.000110526	-0.647148061	0.647148061	M1	Male	trans
cg04768387_OR2AI1P	2.49E-05	0.000110526	-0.625069575	0.625069575	M1	Male	trans
cg01062838_RYK	2.49E-05	0.000110527	-1.06133507	1.06133507	M1	Male	trans
cg14588406_SLITRK4	2.49E-05	0.00011053	-0.213264047	0.213264047	M1	Male	trans
cg25994476_RYK	2.49E-05	0.000110531	0.669434731	0.669434731	M1	Male	trans
cg11086960_FAM120AOS	2.49E-05	0.000110531	-0.762323861	0.762323861	M1	Male	trans
cg03861379_ALDOAP1	2.49E-05	0.000110533	-1.109515626	1.109515626	M1	Male	trans
cg08183793_RPS15AP18	2.49E-05	0.000110535	-0.670373276	0.670373276	M1	Male	trans
cg09581100_LINC01839	2.49E-05	0.000110535	-0.907205329	0.907205329	M1	Male	trans
cg02792740_TXNL1	2.49E-05	0.00011054	0.647332207	0.647332207	M1	Male	trans
cg25421796_TMPRSS11GP	2.49E-05	0.00011054	-0.478459663	0.478459663	M1	Male	trans
cg10548700_LIPI	2.49E-05	0.000110542	0.377384728	0.377384728	M1	Male	trans
cg24051234_FAM184A	2.49E-05	0.000110542	-1.184067181	1.184067181	M1	Male	trans
cg07264993_GLMN	2.49E-05	0.000110543	-0.490836702	0.490836702	M1	Male	trans
cg13845724_GPR18	2.49E-05	0.000110546	-0.659699041	0.659699041	M1	Male	trans
cg12885203_HMGB1P17	2.49E-05	0.000110548	-0.762152261	0.762152261	M1	Male	trans
cg19647370_CSAG1	2.49E-05	0.00011055	1.008073341	1.008073341	M1	Male	trans
cg18927032_ENSG00000231413	2.49E-05	0.000110553	-0.390747816	0.390747816	M1	Male	trans
cg05970080_CHRND	2.49E-05	0.000110554	-0.847042424	0.847042424	M1	Male	trans
cg14930498_SERTM1	2.49E-05	0.000110555	-0.659339343	0.659339343	M1	Male	trans
cg09435249_YBX2P1	2.49E-05	0.000110555	-0.640393028	0.640393028	M1	Male	trans
cg07793432_TRIM13	2.49E-05	0.000110556	-0.793230312	0.793230312	M1	Male	trans
cg00687306_LTF	2.49E-05	0.000110556	0.762841955	0.762841955	M1	Male	trans
cg14655590_LINC01318	2.49E-05	0.000110556	-0.693987683	0.693987683	M1	Male	trans
cg07688291_RRP7A	2.49E-05	0.000110558	-0.784685444	0.784685444	M1	Male	trans
cg07472332_GAL3ST1	2.49E-05	0.000110561	-0.887134624	0.887134624	M1	Male	trans
cg11086960_SUCO	2.49E-05	0.000110563	-0.757320981	0.757320981	M1	Male	trans
cg02697258_ENSG00000231153	2.49E-05	0.000110565	-0.481687865	0.481687865	M1	Male	trans
cg03734225_KCTD9P1	2.49E-05	0.000110565	-0.542438562	0.542438562	M1	Male	trans
cg21905437_UNCX	2.49E-05	0.000110566	0.171732553	0.171732553	M1	Male	trans
cg05703749_U3	2.49E-05	0.000110566	-0.510308234	0.510308234	M1	Male	trans
cg16873130_ENSG00000240477	2.49E-05	0.000110568	-0.225962418	0.225962418	M1	Male	trans
cg19757526_IGLV3-10	2.49E-05	0.000110568	-0.498949887	0.498949887	M1	Male	trans
cg24604127_TERT	2.49E-05	0.000110569	-0.444423316	0.444423316	M1	Male	trans
cg14981546_ENSG00000226854	2.49E-05	0.000110571	0.160768404	0.160768404	M1	Male	trans
cg13262723_LINC01840	2.49E-05	0.000110573	-0.991559568	0.991559568	M1	Male	trans
cg23909098_KCNJ6-AS1	2.49E-05	0.000110573	0.26508093	0.26508093	M1	Male	trans
cg21400562_RPS5P2	2.49E-05	0.000110573	-0.93871474	0.93871474	M1	Male	trans
cg22052629_RBAK	2.49E-05	0.000110574	-0.627757107	0.627757107	M1	Male	trans
cg10028717_ENSG00000236111	2.49E-05	0.000110574	0.415308012	0.415308012	M1	Male	trans
cg05099240_C1DP1	2.50E-05	0.000110576	-0.343076261	0.343076261	M1	Male	trans
cg01255059_RNU6-370P	2.50E-05	0.000110581	-0.355354691	0.355354691	M1	Male	trans
cg24289553_ENSG00000238485	2.50E-05	0.000110581	-0.376407576	0.376407576	M1	Male	trans
cg08229224_LYSMD3	2.50E-05	0.000110581	-0.531862488	0.531862488	M1	Male	trans
cg06025631_RN7SKP44	2.50E-05	0.000110581	0.350169635	0.350169635	M1	Male	trans
cg00530579_ENSG00000236450	2.50E-05	0.000110582	-0.30374916	0.30374916	M1	Male	trans
cg26529963_PPP1R2P5	2.50E-05	0.000110583	-0.856048327	0.856048327	M1	Male	trans
cg16090801_RAET1K	2.50E-05	0.000110583	0.77879095	0.77879095	M1	Male	trans
cg12485992_ENSG00000233214	2.50E-05	0.000110583	-0.827672237	0.827672237	M1	Male	trans
cg22052629_VPS13A	2.50E-05	0.000110588	-0.666974739	0.666974739	M1	Male	trans
cg03272877_SNORD113-3	2.50E-05	0.000110592	0.616971334	0.616971334	M1	Male	trans
cg12846784_ENSG00000226047	2.50E-05	0.000110593	-0.579999171	0.579999171	M1	Male	trans
cg05353102_BTNL3	2.50E-05	0.000110593	-0.733434687	0.733434687	M1	Male	trans
cg22052629_NUP205	2.50E-05	0.000110594	-0.569098939	0.569098939	M1	Male	trans
cg05085886_MGARP	2.50E-05	0.000110597	0.556343825	0.556343825	M1	Male	trans
cg01660000_YBX1P2	2.50E-05	0.000110599	-0.631255802	0.631255802	M1	Male	trans
cg12938017_ZNF705G	2.50E-05	0.0001106	0.315254564	0.315254564	M1	Male	trans
cg13856652_RN7SL516P	2.50E-05	0.0001106	-0.99027381	0.99027381	M1	Male	trans
cg02225599_EIF4EBP3	2.50E-05	0.0001106	0.545567009	0.545567009	M1	Male	trans
cg15654458_HTR2A-AS1	2.50E-05	0.000110601	-0.935897039	0.935897039	M1	Male	trans
cg10428733_RNU6-813P	2.50E-05	0.000110601	-0.912857839	0.912857839	M1	Male	trans
cg26757562_PTMAP4	2.50E-05	0.000110601	-0.419718628	0.419718628	M1	Male	trans
cg04877959_ENSG00000234132	2.50E-05	0.000110601	-0.868023313	0.868023313	M1	Male	trans
cg13752562_ENSG00000203462	2.50E-05	0.000110601	-0.366612579	0.366612579	M1	Male	trans
cg06502685_ENSG00000233654	2.50E-05	0.000110601	-0.516580874	0.516580874	M1	Male	trans
cg05258009_RNU4-62P	2.50E-05	0.000110602	-0.641720512	0.641720512	M1	Male	trans
cg03591123_ATP8A2P3	2.50E-05	0.000110603	-0.264609096	0.264609096	M1	Male	trans
cg00490039_OR4D1	2.50E-05	0.000110603	-0.041488186	0.041488186	M1	Male	trans
cg04343263_KRT85	2.50E-05	0.000110608	-0.838428165	0.838428165	M1	Male	trans
cg16999170_THRB	2.50E-05	0.000110608	-0.991806391	0.991806391	M1	Male	trans
cg10905736_ENSG00000235893	2.50E-05	0.00011061	-0.449144448	0.449144448	M1	Male	trans
cg09833720_EIF4E1B	2.50E-05	0.000110618	-0.394122942	0.394122942	M1	Male	trans
cg04343888_IFITM9P	2.50E-05	0.000110618	1.108725792	1.108725792	M1	Male	trans
cg11067224_RPL9P21	2.50E-05	0.00011062	-0.22813165	0.22813165	M1	Male	trans
cg07850274_CSTF3	2.50E-05	0.00011062	-0.759808084	0.759808084	M1	Male	trans
cg16064295_TXNDC11	2.50E-05	0.000110622	-0.825887204	0.825887204	M1	Male	trans
cg07330196_AP3B2	2.50E-05	0.000110623	-0.907539592	0.907539592	M1	Male	trans
cg17096979_SNORD35B	2.50E-05	0.000110633	-0.573821301	0.573821301	M1	Male	trans
cg12368522_EQTN	2.50E-05	0.000110634	-0.524499149	0.524499149	M1	Male	trans
cg00935234_ENSG00000228174	2.50E-05	0.000110634	-0.258442748	0.258442748	M1	Male	trans
cg08295429_HRCT1	2.50E-05	0.000110636	-1.638594841	1.638594841	M1	Male	trans
cg15408512_RNA5SP388	2.50E-05	0.000110636	-0.981085088	0.981085088	M1	Male	trans
cg11425656_HPN	2.50E-05	0.000110639	-0.444403816	0.444403816	M1	Male	trans
cg20821566_PKHD1L1	2.50E-05	0.00011064	-0.381478994	0.381478994	M1	Male	trans
cg16247465_RPL34P33	2.50E-05	0.000110642	-0.306849593	0.306849593	M1	Male	trans
cg14924064_MIR320D1	2.50E-05	0.000110643	0.559774468	0.559774468	M1	Male	trans
cg09533857_USP29	2.50E-05	0.000110645	-0.740626695	0.740626695	M1	Male	trans
cg27465654_ENSG00000234597	2.50E-05	0.000110647	0.369832461	0.369832461	M1	Male	trans
cg25880954_ATCAY	2.50E-05	0.000110647	-0.122804729	0.122804729	M1	Male	trans
cg24118983_DGUOK-AS1	2.50E-05	0.000110651	-0.5065833	0.5065833	M1	Male	trans
cg16119907_CRH	2.50E-05	0.000110651	-0.74620306	0.74620306	M1	Male	trans
cg16115454_SNORA70E	2.50E-05	0.000110652	-0.457226071	0.457226071	M1	Male	trans
cg27289662_HEMGN	2.50E-05	0.000110653	-0.604837126	0.604837126	M1	Male	trans
cg01521225_IGKV3D-11	2.50E-05	0.000110657	-0.818333183	0.818333183	M1	Male	trans
cg24232370_OR10P1	2.50E-05	0.000110657	-0.307239743	0.307239743	M1	Male	trans
cg02562282_MAFF	2.50E-05	0.000110657	-0.548724529	0.548724529	M1	Male	trans
cg07830906_HBA1	2.50E-05	0.000110661	-0.67242114	0.67242114	M1	Male	trans
cg14073423_DPRX	2.50E-05	0.000110663	-0.445351564	0.445351564	M1	Male	trans
cg06738047_ENSG00000224658	2.50E-05	0.000110663	0.554508197	0.554508197	M1	Male	trans
cg10736692_FAM47A	2.50E-05	0.000110663	-3.200898335	3.200898335	M1	Male	trans
cg10959048_GOT2P3	2.50E-05	0.000110665	-1.010614912	1.010614912	M1	Male	trans
cg14669863_BTF3P9	2.50E-05	0.000110667	0.718930518	0.718930518	M1	Male	trans
cg08681445_MIR1289-2	2.50E-05	0.000110669	-0.727737707	0.727737707	M1	Male	trans
cg12786023_CA5A	2.50E-05	0.00011067	-0.851430763	0.851430763	M1	Male	trans
cg01418749_RPS26P30	2.50E-05	0.000110671	-0.421391597	0.421391597	M1	Male	trans
cg04621455_ENSG00000236777	2.50E-05	0.000110671	-0.778107368	0.778107368	M1	Male	trans
cg24730459_PCDHB18P	2.50E-05	0.000110671	-0.802026188	0.802026188	M1	Male	trans
cg05042439_PGPEP1L	2.50E-05	0.000110671	-0.717566225	0.717566225	M1	Male	trans
cg17146522_RNU6-1081P	2.50E-05	0.000110671	-1.030828529	1.030828529	M1	Male	trans
cg18087593_RPS15AP7	2.50E-05	0.000110671	-0.437561197	0.437561197	M1	Male	trans
cg18087593_LINC01867	2.50E-05	0.000110671	-0.182764636	0.182764636	M1	Male	trans
cg18087593_Y_RNA	2.50E-05	0.000110671	-0.337414692	0.337414692	M1	Male	trans
cg18087593_SNORD36B	2.50E-05	0.000110671	-0.01895622	0.01895622	M1	Male	trans
cg18087593_OR4B1	2.50E-05	0.000110671	-0.252415289	0.252415289	M1	Male	trans
cg18087593_SNORD115-15	2.50E-05	0.000110671	-0.212023823	0.212023823	M1	Male	trans
cg18087593_KRT18P2	2.50E-05	0.000110671	-0.536135768	0.536135768	M1	Male	trans
cg18087593_ENSG00000223563	2.50E-05	0.000110671	-0.180374941	0.180374941	M1	Male	trans
cg18087593_ENSG00000228365	2.50E-05	0.000110671	-0.13299449	0.13299449	M1	Male	trans
cg18087593_RPL37P11	2.50E-05	0.000110671	-0.533897457	0.533897457	M1	Male	trans
cg18087593_RNU6-910P	2.50E-05	0.000110671	-0.533897457	0.533897457	M1	Male	trans
cg18087593_DEFB130D	2.50E-05	0.000110671	-0.752243363	0.752243363	M1	Male	trans
cg18087593_VN1R36P	2.50E-05	0.000110671	-0.309015494	0.309015494	M1	Male	trans
cg18087593_BOLA2	2.50E-05	0.000110671	-0.752243363	0.752243363	M1	Male	trans
cg18087593_SLC35G4	2.50E-05	0.000110671	-0.752243363	0.752243363	M1	Male	trans
cg18087593_ENSG00000230015	2.50E-05	0.000110671	-0.504830579	0.504830579	M1	Male	trans
cg18087593_ENSG00000233407	2.50E-05	0.000110671	-0.380371779	0.380371779	M1	Male	trans
cg18087593_ENSG00000229288	2.50E-05	0.000110671	-0.146672912	0.146672912	M1	Male	trans
cg02305803_RN7SL817P	2.50E-05	0.000110672	-0.62864509	0.62864509	M1	Male	trans
cg11223648_SNORD115-20	2.50E-05	0.000110672	-0.583161812	0.583161812	M1	Male	trans
cg14417873_LINC01427	2.50E-05	0.000110673	-0.481644116	0.481644116	M1	Male	trans
cg07532089_ENSG00000206898	2.50E-05	0.000110673	-0.52590347	0.52590347	M1	Male	trans
cg04001978_LYVE1	2.50E-05	0.000110677	-0.595322631	0.595322631	M1	Male	trans
cg19217778_ENSG00000223975	2.50E-05	0.000110677	-0.517131106	0.517131106	M1	Male	trans
cg13575139_RPL23AP12	2.50E-05	0.000110679	0.612757826	0.612757826	M1	Male	trans
cg25135012_OR5AW1P	2.50E-05	0.000110679	-0.401109819	0.401109819	M1	Male	trans
cg07091544_ULBP1	2.50E-05	0.000110679	-0.781014613	0.781014613	M1	Male	trans
cg20571761_MIR28	2.50E-05	0.000110681	-0.685593037	0.685593037	M1	Male	trans
cg13135057_RNU1-88P	2.50E-05	0.000110681	-0.9236144	0.9236144	M1	Male	trans
cg03590420_SPTLC1P5	2.50E-05	0.000110688	-0.536951378	0.536951378	M1	Male	trans
cg11086960_EGOT	2.50E-05	0.000110688	-0.874962709	0.874962709	M1	Male	trans
cg22773831_ENSG00000223660	2.50E-05	0.000110689	-0.887546781	0.887546781	M1	Male	trans
cg18716912_HAND2	2.50E-05	0.000110693	-0.992104508	0.992104508	M1	Male	trans
cg23817672_ENSG00000223643	2.50E-05	0.000110693	-0.886020833	0.886020833	M1	Male	trans
cg02323453_U8	2.50E-05	0.000110693	0.575948495	0.575948495	M1	Male	trans
cg24430871_NCAM1	2.50E-05	0.000110694	-0.172925226	0.172925226	M1	Male	trans
cg13064049_ENSG00000232930	2.50E-05	0.000110694	0.629625446	0.629625446	M1	Male	trans
cg07096305_RAB11A	2.50E-05	0.000110696	0.538174282	0.538174282	M1	Male	trans
cg22052629_SNRPD1	2.50E-05	0.000110696	-0.581832916	0.581832916	M1	Male	trans
cg23798064_NEUROG1	2.50E-05	0.000110696	-0.694793026	0.694793026	M1	Male	trans
cg14086691_RNU6-1222P	2.50E-05	0.000110703	-0.343195985	0.343195985	M1	Male	trans
cg05154833_RPSAP1	2.50E-05	0.000110706	-0.597477328	0.597477328	M1	Male	trans
cg08285570_FOXN3	2.50E-05	0.000110706	-0.885514408	0.885514408	M1	Male	trans
cg00912942_GAGE12E	2.50E-05	0.00011071	-0.555622378	0.555622378	M1	Male	trans
cg02792740_PAFAH1B1	2.50E-05	0.00011071	0.609163419	0.609163419	M1	Male	trans
cg03220912_HNF4A-AS1	2.50E-05	0.000110717	-0.498050563	0.498050563	M1	Male	trans
cg02271560_RNA5SP105	2.50E-05	0.000110718	0.708387363	0.708387363	M1	Male	trans
cg07850274_PAK2	2.50E-05	0.00011072	-0.676452193	0.676452193	M1	Male	trans
cg08926056_TMEM183AP1	2.50E-05	0.00011072	0.42401304	0.42401304	M1	Male	trans
cg10393228_DUSP9	2.50E-05	0.000110721	-0.421805533	0.421805533	M1	Male	trans
cg04924345_PLLPP1	2.50E-05	0.000110722	-0.401979719	0.401979719	M1	Male	trans
cg07330196_TMEM182	2.50E-05	0.000110722	-0.907847825	0.907847825	M1	Male	trans
cg22351216_BTG3P1	2.50E-05	0.000110723	-0.808361445	0.808361445	M1	Male	trans
cg07096305_BACH1	2.50E-05	0.000110724	0.479649637	0.479649637	M1	Male	trans
cg21780600_CT47A2	2.50E-05	0.000110724	-0.352001405	0.352001405	M1	Male	trans
cg15074728_LINC00402	2.50E-05	0.000110728	-0.624159175	0.624159175	M1	Male	trans
cg13845724_ENSG00000224618	2.50E-05	0.000110728	-0.661323895	0.661323895	M1	Male	trans
cg12800122_ACTG1P10	2.50E-05	0.000110728	0.710987714	0.710987714	M1	Male	trans
cg01429053_ENSG00000223740	2.50E-05	0.000110728	-0.850754967	0.850754967	M1	Male	trans
cg08064245_OR2H5P	2.50E-05	0.000110728	-0.986524705	0.986524705	M1	Male	trans
cg14105680_CICP5	2.50E-05	0.000110728	-0.684200121	0.684200121	M1	Male	trans
cg14046470_DEFB108F	2.50E-05	0.000110729	-0.111238438	0.111238438	M1	Male	trans
cg27368538_MFFP1	2.50E-05	0.000110732	1.79868303	1.79868303	M1	Male	trans
cg16963484_RPL39	2.50E-05	0.000110732	-0.397705581	0.397705581	M1	Male	trans
cg14229362_LINC01065	2.50E-05	0.000110732	0.594169255	0.594169255	M1	Male	trans
cg18892128_OR51AB1P	2.50E-05	0.000110732	1.174166887	1.174166887	M1	Male	trans
cg11960435_SCGB2A2	2.50E-05	0.000110732	-1.165554641	1.165554641	M1	Male	trans
cg04112961_PLA2G1B	2.50E-05	0.000110733	0.399054938	0.399054938	M1	Male	trans
cg07712598_ZBTB16	2.50E-05	0.000110735	-0.706142844	0.706142844	M1	Male	trans
cg16062368_ALPK2	2.50E-05	0.000110735	-1.352910297	1.352910297	M1	Male	trans
cg15177604_RNU4-20P	2.50E-05	0.000110738	1.189269705	1.189269705	M1	Male	trans
cg01140770_ENSG00000203266	2.50E-05	0.000110738	-0.613800898	0.613800898	M1	Male	trans
cg16062368_ENSG00000238276	2.50E-05	0.000110741	-0.829781985	0.829781985	M1	Male	trans
cg07850274_MNS1	2.50E-05	0.000110743	-0.675066911	0.675066911	M1	Male	trans
cg14727845_KLK2	2.50E-05	0.000110743	-0.789962836	0.789962836	M1	Male	trans
cg04489243_HOXD9	2.50E-05	0.000110746	-0.893684603	0.893684603	M1	Male	trans
cg24294835_MTATP8P1	2.50E-05	0.000110747	-0.916571791	0.916571791	M1	Male	trans
cg20802509_TYR	2.50E-05	0.000110748	-0.55636841	0.55636841	M1	Male	trans
cg05476733_PCDH11Y	2.50E-05	0.000110753	-0.566597889	0.566597889	M1	Male	trans
cg12051233_ENSG00000229494	2.50E-05	0.000110754	-0.734309552	0.734309552	M1	Male	trans
cg19653415_SOX17	2.50E-05	0.000110757	-0.788144367	0.788144367	M1	Male	trans
cg15374032_TM4SF1	2.50E-05	0.000110758	-0.654887439	0.654887439	M1	Male	trans
cg18941079_RPL6P4	2.50E-05	0.000110758	-0.917704776	0.917704776	M1	Male	trans
cg06279626_REN	2.50E-05	0.000110758	0.683706965	0.683706965	M1	Male	trans
cg07022956_PPIAP63	2.50E-05	0.000110758	-0.982826169	0.982826169	M1	Male	trans
cg01293277_SPDYC	2.50E-05	0.000110758	-0.680016851	0.680016851	M1	Male	trans
cg12520327_ENSG00000243225	2.50E-05	0.000110759	0.957334791	0.957334791	M1	Male	trans
cg10492042_RNU6-117P	2.50E-05	0.000110761	0.393336093	0.393336093	M1	Male	trans
cg01752322_ENSG00000177359	2.50E-05	0.000110762	-1.046575143	1.046575143	M1	Male	trans
cg23891601_IGHD5-12	2.50E-05	0.000110763	-0.563732267	0.563732267	M1	Male	trans
cg04212021_ENSG00000236510	2.50E-05	0.000110765	0.523254916	0.523254916	M1	Male	trans
cg11704602_IGKV3-11	2.50E-05	0.000110766	-0.690931906	0.690931906	M1	Male	trans
cg15447610_RNA5S2	2.50E-05	0.000110766	-0.779979814	0.779979814	M1	Male	trans
cg17365391_LINC01681	2.50E-05	0.000110766	0.90110737	0.90110737	M1	Male	trans
cg14203970_ENSG00000225513	2.50E-05	0.000110767	-1.215862841	1.215862841	M1	Male	trans
cg16245706_PRAMENP	2.50E-05	0.000110767	-0.653775624	0.653775624	M1	Male	trans
cg24711324_ZNF709	2.50E-05	0.00011077	-0.568247457	0.568247457	M1	Male	trans
cg11086960_ABHD5	2.50E-05	0.000110774	-0.701122014	0.701122014	M1	Male	trans
cg23383887_ENSG00000223522	2.50E-05	0.000110774	-0.792655299	0.792655299	M1	Male	trans
cg10729426_BMP2	2.50E-05	0.000110774	0.864256078	0.864256078	M1	Male	trans
cg03035495_ITPRID1	2.50E-05	0.000110774	-0.659554581	0.659554581	M1	Male	trans
cg09499436_CRAT	2.50E-05	0.000110779	0.737712275	0.737712275	M1	Male	trans
cg12701888_RNA5SP174	2.50E-05	0.000110781	-0.668459274	0.668459274	M1	Male	trans
cg21886864_CYP11B2	2.50E-05	0.000110785	-0.504875412	0.504875412	M1	Male	trans
cg18947032_OR13C8	2.50E-05	0.000110788	0.48780412	0.48780412	M1	Male	trans
cg00168193_H2AP	2.50E-05	0.000110788	-0.775425163	0.775425163	M1	Male	trans
cg07793432_TMEM68	2.50E-05	0.000110795	-0.710998505	0.710998505	M1	Male	trans
cg09586646_LINC01844	2.50E-05	0.000110795	0.770174218	0.770174218	M1	Male	trans
cg11086960_ZDHHC15	2.50E-05	0.000110796	-0.810770327	0.810770327	M1	Male	trans
cg03734225_COL24A1	2.50E-05	0.000110796	-0.552361842	0.552361842	M1	Male	trans
cg17813879_ENSG00000231255	2.50E-05	0.000110796	-0.498862108	0.498862108	M1	Male	trans
cg12181264_RPL35AP17	2.50E-05	0.000110796	2.894018395	2.894018395	M1	Male	trans
cg14732488_DNAJB6P6	2.50E-05	0.000110796	-0.699463211	0.699463211	M1	Male	trans
cg07857119_SLITRK2	2.50E-05	0.000110797	-0.300302319	0.300302319	M1	Male	trans
cg14513900_RNU6-55P	2.50E-05	0.0001108	-0.64225589	0.64225589	M1	Male	trans
cg06906196_LINC01168	2.50E-05	0.0001108	-0.751093616	0.751093616	M1	Male	trans
cg07096305_ESRP1	2.50E-05	0.000110801	0.560781204	0.560781204	M1	Male	trans
cg23094117_ENSG00000226431	2.50E-05	0.000110805	-0.600209239	0.600209239	M1	Male	trans
cg17693656_MLKL	2.50E-05	0.000110808	-0.3622802	0.3622802	M1	Male	trans
cg08229224_GOLPH3L	2.50E-05	0.000110811	-0.497413359	0.497413359	M1	Male	trans
cg06668065_VSIG4	2.50E-05	0.000110811	-0.876392221	0.876392221	M1	Male	trans
cg06635371_CD28	2.50E-05	0.000110811	0.510463533	0.510463533	M1	Male	trans
cg18538958_RPS26P35	2.50E-05	0.000110811	0.505671348	0.505671348	M1	Male	trans
cg18093161_MMP10	2.50E-05	0.000110812	-0.401350164	0.401350164	M1	Male	trans
cg15865055_LINC00951	2.50E-05	0.000110812	-0.642400957	0.642400957	M1	Male	trans
cg00109781_RAP1BP1	2.50E-05	0.000110813	-0.508974452	0.508974452	M1	Male	trans
cg08467103_ENSG00000230563	2.50E-05	0.000110813	0.721860171	0.721860171	M1	Male	trans
cg02684104_RPL23AP28	2.50E-05	0.000110813	0.385553644	0.385553644	M1	Male	trans
cg25994476_LINC02096	2.50E-05	0.000110813	0.386001787	0.386001787	M1	Male	trans
cg01702501_LINC01776	2.50E-05	0.000110813	-0.557322177	0.557322177	M1	Male	trans
cg01702501_RPL27AP3	2.50E-05	0.000110813	-0.232787518	0.232787518	M1	Male	trans
cg01702501_ENSG00000227206	2.50E-05	0.000110813	-0.393593374	0.393593374	M1	Male	trans
cg01702501_ENSG00000241838	2.50E-05	0.000110813	-0.121874078	0.121874078	M1	Male	trans
cg01702501_RNU6-281P	2.50E-05	0.000110813	-0.958133198	0.958133198	M1	Male	trans
cg01702501_RNU6-1074P	2.50E-05	0.000110813	-0.680025777	0.680025777	M1	Male	trans
cg01702501_HAND1	2.50E-05	0.000110813	-0.434982838	0.434982838	M1	Male	trans
cg01702501_LINC02632	2.50E-05	0.000110813	-0.958133198	0.958133198	M1	Male	trans
cg01702501_OR4C6	2.50E-05	0.000110813	-0.958133198	0.958133198	M1	Male	trans
cg01702501_PPIAP24	2.50E-05	0.000110813	-0.958133198	0.958133198	M1	Male	trans
cg01702501_ENSG00000224477	2.50E-05	0.000110813	-0.60558426	0.60558426	M1	Male	trans
cg01702501_ENSG00000230960	2.50E-05	0.000110813	-0.429765464	0.429765464	M1	Male	trans
cg01702501_ENSG00000232058	2.50E-05	0.000110813	-0.958133198	0.958133198	M1	Male	trans
cg15120247_BMP3	2.50E-05	0.000110813	-0.510657776	0.510657776	M1	Male	trans
cg12283439_ENSG00000233363	2.50E-05	0.000110815	-0.8299647	0.8299647	M1	Male	trans
cg24711324_LINC02884	2.50E-05	0.000110816	-0.74701259	0.74701259	M1	Male	trans
cg06176987_KBTBD8	2.50E-05	0.000110816	-0.629445185	0.629445185	M1	Male	trans
cg24952959_RPL23AP8	2.50E-05	0.000110819	0.53802159	0.53802159	M1	Male	trans
cg00629730_TRIM31	2.50E-05	0.000110821	-0.51055401	0.51055401	M1	Male	trans
cg07096305_PPP4R1	2.50E-05	0.000110826	0.54326208	0.54326208	M1	Male	trans
cg13202325_ENSG00000234503	2.50E-05	0.000110828	0.448287632	0.448287632	M1	Male	trans
cg06503715_OR10V1	2.50E-05	0.000110829	-0.637183947	0.637183947	M1	Male	trans
cg11056334_RPS3AP41	2.50E-05	0.000110831	-0.385812794	0.385812794	M1	Male	trans
cg09081941_HMGB1P25	2.50E-05	0.000110831	-0.732263768	0.732263768	M1	Male	trans
cg09081941_RNU6-1148P	2.50E-05	0.000110831	-0.298727689	0.298727689	M1	Male	trans
cg06235057_RNU6-236P	2.50E-05	0.000110831	-0.52036858	0.52036858	M1	Male	trans
cg15545624_TBX18-AS1	2.50E-05	0.000110831	0.318093957	0.318093957	M1	Male	trans
cg11153505_RNU6-200P	2.50E-05	0.000110831	-0.670055556	0.670055556	M1	Male	trans
cg17840774_NKPD1	2.50E-05	0.000110832	-0.472539682	0.472539682	M1	Male	trans
cg11882358_GOLGA6L16P	2.50E-05	0.000110836	-1.061191027	1.061191027	M1	Male	trans
cg13320138_ENSG00000201701	2.50E-05	0.000110836	0.397783954	0.397783954	M1	Male	trans
cg27195402_RNU4-50P	2.50E-05	0.000110836	-0.602727794	0.602727794	M1	Male	trans
cg17969084_SEPTIN6	2.50E-05	0.000110836	0.522443053	0.522443053	M1	Male	trans
cg22762615_SIRPB2	2.50E-05	0.000110838	0.413500662	0.413500662	M1	Male	trans
cg22618164_RPL39P29	2.50E-05	0.000110838	0.713552819	0.713552819	M1	Male	trans
cg12213752_ENSG00000239930	2.50E-05	0.000110839	-0.837386686	0.837386686	M1	Male	trans
cg19115205_ENSG00000227498	2.50E-05	0.00011084	-0.553402575	0.553402575	M1	Male	trans
cg01653701_CASP14	2.50E-05	0.00011084	-0.444629982	0.444629982	M1	Male	trans
cg11056334_ANKRD40	2.50E-05	0.000110843	-0.379754712	0.379754712	M1	Male	trans
cg04833819_CNTNAP4	2.50E-05	0.000110843	-0.243110284	0.243110284	M1	Male	trans
cg20160035_FAM155A	2.50E-05	0.000110844	-0.441272492	0.441272492	M1	Male	trans
cg02165747_ENSG00000224273	2.50E-05	0.000110845	-0.501136743	0.501136743	M1	Male	trans
cg03558233_OR10H2	2.50E-05	0.000110846	-0.487650386	0.487650386	M1	Male	trans
cg13799853_ENSG00000236942	2.50E-05	0.000110849	0.572712847	0.572712847	M1	Male	trans
cg18055007_ISLR2	2.50E-05	0.000110849	0.879631833	0.879631833	M1	Male	trans
cg03094912_NOXO1	2.50E-05	0.000110853	-0.673262124	0.673262124	M1	Male	trans
cg06026636_FUT3	2.50E-05	0.000110857	0.752776493	0.752776493	M1	Male	trans
cg10288502_LACRT	2.50E-05	0.000110858	-0.841938941	0.841938941	M1	Male	trans
cg12388679_ENSG00000226280	2.50E-05	0.000110859	-0.670207223	0.670207223	M1	Male	trans
cg05970080_SI	2.50E-05	0.000110862	-0.740821746	0.740821746	M1	Male	trans
cg15664152_GNAQP1	2.50E-05	0.000110863	0.748086813	0.748086813	M1	Male	trans
cg25716065_BMS1P10	2.50E-05	0.000110863	0.696930222	0.696930222	M1	Male	trans
cg04781796_MSX1	2.50E-05	0.000110863	-0.899851474	0.899851474	M1	Male	trans
cg15315714_L1CAM	2.50E-05	0.000110863	-0.382365098	0.382365098	M1	Male	trans
cg00935234_ENSG00000224883	2.50E-05	0.000110865	-0.544009247	0.544009247	M1	Male	trans
cg03061930_UBE2L2	2.50E-05	0.000110865	-0.639850031	0.639850031	M1	Male	trans
cg17388638_ENSG00000236935	2.50E-05	0.000110869	-0.510414662	0.510414662	M1	Male	trans
cg21954196_RPL7P5	2.50E-05	0.000110873	-0.704882147	0.704882147	M1	Male	trans
cg18205030_SDHDP4	2.50E-05	0.000110874	-1.073147145	1.073147145	M1	Male	trans
cg13856652_RPL31P61	2.50E-05	0.000110874	-0.900169178	0.900169178	M1	Male	trans
cg20196141_SURF6P1	2.50E-05	0.000110874	-0.536522397	0.536522397	M1	Male	trans
cg00134973_LINC01423	2.50E-05	0.000110874	-1.173619852	1.173619852	M1	Male	trans
cg20651218_SPEG	2.50E-05	0.000110875	-0.529502011	0.529502011	M1	Male	trans
cg01589701_RPL7P4	2.50E-05	0.000110879	0.914398325	0.914398325	M1	Male	trans
cg23194886_DNAJB1P1	2.50E-05	0.000110882	-0.856658909	0.856658909	M1	Male	trans
cg08877853_BCHE	2.50E-05	0.000110885	-0.506839879	0.506839879	M1	Male	trans
cg24952959_DDX39AP1	2.50E-05	0.000110887	0.532213429	0.532213429	M1	Male	trans
cg27204432_LINC01048	2.50E-05	0.000110887	-0.639936136	0.639936136	M1	Male	trans
cg08894280_RFPL3	2.50E-05	0.000110887	-1.277975035	1.277975035	M1	Male	trans
cg11263225_ENSG00000233571	2.50E-05	0.000110887	-0.653263494	0.653263494	M1	Male	trans
cg01861555_ENSG00000229782	2.50E-05	0.000110888	-1.627626962	1.627626962	M1	Male	trans
cg18331249_SNORD91A	2.50E-05	0.000110888	-0.451553589	0.451553589	M1	Male	trans
cg20821566_DLG5	2.50E-05	0.000110889	0.532926498	0.532926498	M1	Male	trans
cg11889058_UGT1A13P	2.50E-05	0.00011089	-0.941402955	0.941402955	M1	Male	trans
cg20983125_ENSG00000232611	2.50E-05	0.000110893	-0.648295642	0.648295642	M1	Male	trans
cg27513510_ENSG00000237325	2.50E-05	0.000110895	-0.619214102	0.619214102	M1	Male	trans
cg16285956_ACSL3-AS1	2.50E-05	0.000110897	0.578694241	0.578694241	M1	Male	trans
cg22865455_ENSG00000232252	2.50E-05	0.000110899	-0.715527796	0.715527796	M1	Male	trans
cg12226948_CRISP3	2.51E-05	0.000110899	-0.765351086	0.765351086	M1	Male	trans
cg19264599_HMGN1P35	2.51E-05	0.000110899	0.804834476	0.804834476	M1	Male	trans
cg21032074_OPN1LW	2.51E-05	0.000110899	-0.24215211	0.24215211	M1	Male	trans
cg12051233_NDUFA5P10	2.51E-05	0.000110899	-0.284703595	0.284703595	M1	Male	trans
cg12051233_SETD6P1	2.51E-05	0.000110899	-0.435629505	0.435629505	M1	Male	trans
cg12051233_DPP10-AS3	2.51E-05	0.000110899	-0.598281216	0.598281216	M1	Male	trans
cg12051233_CRB3P1	2.51E-05	0.000110899	-0.707357087	0.707357087	M1	Male	trans
cg12051233_OR10C1	2.51E-05	0.000110899	-0.707357087	0.707357087	M1	Male	trans
cg12051233_CAPZA1P4	2.51E-05	0.000110899	-1.216069154	1.216069154	M1	Male	trans
cg12051233_OR51H2P	2.51E-05	0.000110899	-0.436096113	0.436096113	M1	Male	trans
cg12051233_OR5M4P	2.51E-05	0.000110899	-1.090922484	1.090922484	M1	Male	trans
cg12051233_OR9I2P	2.51E-05	0.000110899	-0.300490527	0.300490527	M1	Male	trans
cg12051233_NDUFA12P1	2.51E-05	0.000110899	-0.545461242	0.545461242	M1	Male	trans
cg12051233_RN7SKP205	2.51E-05	0.000110899	-0.816104103	0.816104103	M1	Male	trans
cg12051233_TPRX1	2.51E-05	0.000110899	-0.669847054	0.669847054	M1	Male	trans
cg12051233_CACNG7	2.51E-05	0.000110899	-0.188581299	0.188581299	M1	Male	trans
cg12051233_RNU6-929P	2.51E-05	0.000110899	-0.49955138	0.49955138	M1	Male	trans
cg12051233_ENSG00000224252	2.51E-05	0.000110899	-1.216069154	1.216069154	M1	Male	trans
cg12051233_ENSG00000230159	2.51E-05	0.000110899	-1.216069154	1.216069154	M1	Male	trans
cg12051233_ENSG00000230190	2.51E-05	0.000110899	-1.216069154	1.216069154	M1	Male	trans
cg12051233_ENSG00000234522	2.51E-05	0.000110899	-1.216069154	1.216069154	M1	Male	trans
cg12051233_DNAJA1P5	2.51E-05	0.000110899	-0.999102761	0.999102761	M1	Male	trans
cg12051233_OR6C1	2.51E-05	0.000110899	-0.031995994	0.031995994	M1	Male	trans
cg07850274_SUDS3	2.51E-05	0.000110899	-0.662143073	0.662143073	M1	Male	trans
cg13892635_CCKAR	2.51E-05	0.000110901	-0.19855907	0.19855907	M1	Male	trans
cg02792740_ELOVL5	2.51E-05	0.000110903	0.657764893	0.657764893	M1	Male	trans
cg07096305_CMTM6	2.51E-05	0.000110904	0.585768682	0.585768682	M1	Male	trans
cg20160035_OR5B2	2.51E-05	0.000110905	-0.271779723	0.271779723	M1	Male	trans
cg22052629_SMU1	2.51E-05	0.000110909	-0.575089854	0.575089854	M1	Male	trans
cg07715621_RNU6-1293P	2.51E-05	0.000110912	-0.700730767	0.700730767	M1	Male	trans
cg23979146_EIF3MP1	2.51E-05	0.000110912	-0.633597721	0.633597721	M1	Male	trans
cg19408449_TCL1A	2.51E-05	0.000110914	-0.599042368	0.599042368	M1	Male	trans
cg11868136_RN7SKP163	2.51E-05	0.000110914	-0.353968699	0.353968699	M1	Male	trans
cg22052629_PSMA4	2.51E-05	0.000110917	-0.581477698	0.581477698	M1	Male	trans
cg17004893_TRAV20	2.51E-05	0.000110918	-0.687308403	0.687308403	M1	Male	trans
cg10798164_RPSAP44	2.51E-05	0.000110919	-1.124351499	1.124351499	M1	Male	trans
cg15712577_TIGIT	2.51E-05	0.000110922	-0.331572869	0.331572869	M1	Male	trans
cg24092000_GLRB	2.51E-05	0.000110922	-0.598599884	0.598599884	M1	Male	trans
cg27135799_FCER1G	2.51E-05	0.000110923	-0.291565826	0.291565826	M1	Male	trans
cg02769058_DIRAS3	2.51E-05	0.000110923	-0.71216431	0.71216431	M1	Male	trans
cg12938017_HNRNPA1P3	2.51E-05	0.000110923	0.57299045	0.57299045	M1	Male	trans
cg18754578_CDCA4P3	2.51E-05	0.000110928	0.695005364	0.695005364	M1	Male	trans
cg01160724_SNORA22C	2.51E-05	0.00011093	-0.518287436	0.518287436	M1	Male	trans
cg16237262_STAC2	2.51E-05	0.000110931	-0.682699592	0.682699592	M1	Male	trans
cg18260374_ENSG00000213331	2.51E-05	0.000110931	-1.079626553	1.079626553	M1	Male	trans
cg02196189_SSR1P2	2.51E-05	0.000110933	-0.655373325	0.655373325	M1	Male	trans
cg20816047_LINC02593	2.51E-05	0.000110933	-0.677203967	0.677203967	M1	Male	trans
cg11815008_ENSG00000226773	2.51E-05	0.000110933	-0.661272555	0.661272555	M1	Male	trans
cg02546601_ENSG00000237173	2.51E-05	0.000110933	-0.68572305	0.68572305	M1	Male	trans
cg10915301_ENSG00000230741	2.51E-05	0.000110934	0.642664719	0.642664719	M1	Male	trans
cg10277195_MUC1	2.51E-05	0.000110935	0.665896927	0.665896927	M1	Male	trans
cg18093161_RAMP2	2.51E-05	0.000110935	-0.328020079	0.328020079	M1	Male	trans
cg03958058_HOXA1	2.51E-05	0.000110935	-0.506381403	0.506381403	M1	Male	trans
cg14483161_LINC00265-2P	2.51E-05	0.000110938	-0.287054472	0.287054472	M1	Male	trans
cg11083638_ANKRD60	2.51E-05	0.000110939	0.87605473	0.87605473	M1	Male	trans
cg16064295_CLDN16	2.51E-05	0.00011094	-0.714731821	0.714731821	M1	Male	trans
cg10499042_RAI1	2.51E-05	0.000110943	-0.740179587	0.740179587	M1	Male	trans
cg07243941_RNU1-70P	2.51E-05	0.000110945	0.382295502	0.382295502	M1	Male	trans
cg14552882_IGLV5-37	2.51E-05	0.000110948	-1.049500859	1.049500859	M1	Male	trans
cg06107105_SPATA31D5P	2.51E-05	0.000110958	-0.858330699	0.858330699	M1	Male	trans
cg22052629_MTDH	2.51E-05	0.000110958	-0.602366342	0.602366342	M1	Male	trans
cg09760986_HNRNPA1P33	2.51E-05	0.000110958	-0.897260934	0.897260934	M1	Male	trans
cg18626502_ENSG00000203462	2.51E-05	0.000110965	-0.828556026	0.828556026	M1	Male	trans
cg04489243_HSPA8P6	2.51E-05	0.000110966	-0.839355592	0.839355592	M1	Male	trans
cg02792740_SMARCAD1	2.51E-05	0.000110966	0.635166643	0.635166643	M1	Male	trans
cg17741818_IGKV1OR-2	2.51E-05	0.000110966	0.389601266	0.389601266	M1	Male	trans
cg04527761_ENSG00000236015	2.51E-05	0.000110966	-0.725396926	0.725396926	M1	Male	trans
cg01877776_ENSG00000224691	2.51E-05	0.000110971	-0.736046301	0.736046301	M1	Male	trans
cg04001978_RNA5SP494	2.51E-05	0.000110972	-0.56092271	0.56092271	M1	Male	trans
cg17097571_APOA2	2.51E-05	0.000110974	0.647173769	0.647173769	M1	Male	trans
cg14525473_ENSG00000234132	2.51E-05	0.000110975	0.626459663	0.626459663	M1	Male	trans
cg22052629_UBR3	2.51E-05	0.000110975	-0.596588239	0.596588239	M1	Male	trans
cg03208970_NBPF1	2.51E-05	0.000110975	-0.955025098	0.955025098	M1	Male	trans
cg07764563_DNAH17	2.51E-05	0.000110978	0.37751596	0.37751596	M1	Male	trans
cg13799853_CHRM3-AS2	2.51E-05	0.00011098	0.552432785	0.552432785	M1	Male	trans
cg20858684_ENSG00000231100	2.51E-05	0.000110983	-1.211366335	1.211366335	M1	Male	trans
cg02063485_RNASE3	2.51E-05	0.000110985	-0.742814403	0.742814403	M1	Male	trans
cg20990699_FAF2P1	2.51E-05	0.000110992	-0.71131561	0.71131561	M1	Male	trans
cg27204205_ZBBX	2.51E-05	0.000110993	-1.066446299	1.066446299	M1	Male	trans
cg04536829_RN7SL263P	2.51E-05	0.000110993	0.66179522	0.66179522	M1	Male	trans
cg15933501_ENSG00000236132	2.51E-05	0.000110998	-0.912006001	0.912006001	M1	Male	trans
cg10611760_CDH2	2.51E-05	0.000110998	-0.296993926	0.296993926	M1	Male	trans
cg20802509_MIR548I3	2.51E-05	0.000111001	-0.430364579	0.430364579	M1	Male	trans
cg08838447_TRBJ2-2	2.51E-05	0.000111004	-0.544313966	0.544313966	M1	Male	trans
cg02580082_DPP6	2.51E-05	0.000111004	0.21730283	0.21730283	M1	Male	trans
cg24440633_CGB2	2.51E-05	0.000111012	-1.080758928	1.080758928	M1	Male	trans
cg12606694_RNA5SP223	2.51E-05	0.000111015	0.732552497	0.732552497	M1	Male	trans
cg01731023_OR51G2	2.51E-05	0.000111015	-0.62201454	0.62201454	M1	Male	trans
cg15392827_CYP1A1	2.51E-05	0.000111016	0.09533158	0.09533158	M1	Male	trans
cg06754236_IL9	2.51E-05	0.000111016	0.470485064	0.470485064	M1	Male	trans
cg22052629_ENSG00000228505	2.51E-05	0.000111017	-0.628019362	0.628019362	M1	Male	trans
cg22772639_ENSG00000231724	2.51E-05	0.000111017	-0.657346777	0.657346777	M1	Male	trans
cg13668180_MIR1249	2.51E-05	0.000111018	-0.734739546	0.734739546	M1	Male	trans
cg09583984_EIF4A1P6	2.51E-05	0.00011102	-0.42575477	0.42575477	M1	Male	trans
cg11282828_RNU6-534P	2.51E-05	0.00011102	-0.491692846	0.491692846	M1	Male	trans
cg03776432_KCNJ16	2.51E-05	0.00011102	0.320232819	0.320232819	M1	Male	trans
cg01775558_FGF13-AS1	2.51E-05	0.000111021	-1.137872531	1.137872531	M1	Male	trans
cg21473782_CLEC2L	2.51E-05	0.000111021	-0.566985133	0.566985133	M1	Male	trans
cg22007110_GIMAP3P	2.51E-05	0.000111024	0.880143192	0.880143192	M1	Male	trans
cg08266644_RNA5SP209	2.51E-05	0.000111025	-0.515160557	0.515160557	M1	Male	trans
cg18554976_MAGEA9	2.51E-05	0.000111025	0.707378236	0.707378236	M1	Male	trans
cg18822925_MCCD1	2.51E-05	0.000111025	0.743802797	0.743802797	M1	Male	trans
cg22491001_DUOXA2	2.51E-05	0.000111026	-0.489387867	0.489387867	M1	Male	trans
cg22036614_ENSG00000236664	2.51E-05	0.000111028	-0.625108302	0.625108302	M1	Male	trans
cg09581100_ENSG00000240627	2.51E-05	0.000111028	-1.141444445	1.141444445	M1	Male	trans
cg01578705_PSMC1P11	2.51E-05	0.000111028	-1.119620631	1.119620631	M1	Male	trans
cg02697258_NKX2-4	2.51E-05	0.000111031	-0.576110927	0.576110927	M1	Male	trans
cg06706024_RNU6-838P	2.51E-05	0.000111032	-0.49300616	0.49300616	M1	Male	trans
cg06054715_RPS17P5	2.51E-05	0.000111032	-0.691919113	0.691919113	M1	Male	trans
cg15775200_DLG3-AS1	2.51E-05	0.000111035	-0.513369499	0.513369499	M1	Male	trans
cg12624031_ENSG00000197644	2.51E-05	0.000111038	-0.507763531	0.507763531	M1	Male	trans
cg15391723_RNU6-1167P	2.51E-05	0.000111039	-0.903645492	0.903645492	M1	Male	trans
cg15391723_SLC1A6	2.51E-05	0.000111039	-0.662457304	0.662457304	M1	Male	trans
cg10536999_CPZ	2.51E-05	0.000111043	0.390699033	0.390699033	M1	Male	trans
cg07601093_PHTF1	2.51E-05	0.000111043	0.971597527	0.971597527	M1	Male	trans
cg18536132_ENSG00000240056	2.51E-05	0.000111043	0.88329857	0.88329857	M1	Male	trans
cg23291158_SNORD126	2.51E-05	0.000111043	-0.618042781	0.618042781	M1	Male	trans
cg01008267_THSD7B	2.51E-05	0.000111045	-0.510958787	0.510958787	M1	Male	trans
cg08825286_FOXD4L5	2.51E-05	0.000111045	-0.815590809	0.815590809	M1	Male	trans
cg17324671_PTPN20	2.51E-05	0.000111046	-0.462528765	0.462528765	M1	Male	trans
cg26015683_ENSG00000234084	2.51E-05	0.000111046	0.349347829	0.349347829	M1	Male	trans
cg09174638_NLRP7P1	2.51E-05	0.000111047	-0.58543623	0.58543623	M1	Male	trans
cg20748012_ENSG00000226334	2.51E-05	0.000111051	-0.509361351	0.509361351	M1	Male	trans
cg24856383_RNU2-62P	2.51E-05	0.000111052	1.304800866	1.304800866	M1	Male	trans
cg04307318_ROR1-AS1	2.51E-05	0.000111052	-0.634335504	0.634335504	M1	Male	trans
cg00811340_POU6F2-AS2	2.51E-05	0.000111052	-0.906234102	0.906234102	M1	Male	trans
cg26127219_OR7E8P	2.51E-05	0.000111053	-0.54334726	0.54334726	M1	Male	trans
cg04001978_OR2B8P	2.51E-05	0.000111054	-0.712371036	0.712371036	M1	Male	trans
cg03734225_CDK1	2.51E-05	0.000111056	-0.445315256	0.445315256	M1	Male	trans
cg11608893_ENSG00000235390	2.51E-05	0.000111057	-0.745489363	0.745489363	M1	Male	trans
cg15001930_B4GALT1	2.51E-05	0.00011106	-0.639678884	0.639678884	M1	Male	trans
cg08662043_ENSG00000230074	2.51E-05	0.000111061	-0.384801772	0.384801772	M1	Male	trans
cg19703425_OR2T5	2.51E-05	0.000111062	-1.347435826	1.347435826	M1	Male	trans
cg02792740_CNOT6	2.51E-05	0.000111063	0.601999344	0.601999344	M1	Male	trans
cg14924064_SLC2A3P2	2.51E-05	0.000111065	0.530300964	0.530300964	M1	Male	trans
cg26283879_LINC02805	2.51E-05	0.000111065	0.873219843	0.873219843	M1	Male	trans
cg01510218_IGHD1-1	2.51E-05	0.000111067	0.564817076	0.564817076	M1	Male	trans
cg24158878_SCGB2A2	2.51E-05	0.000111068	-0.776012754	0.776012754	M1	Male	trans
cg27178540_RPL7AP71	2.51E-05	0.00011107	-0.476873919	0.476873919	M1	Male	trans
cg16794862_UNC93A	2.51E-05	0.000111072	-0.384165334	0.384165334	M1	Male	trans
cg13889630_ENSG00000226996	2.51E-05	0.000111072	-0.459131843	0.459131843	M1	Male	trans
cg04000274_ZNF658B	2.51E-05	0.000111073	-1.311691063	1.311691063	M1	Male	trans
cg15976390_CDX2	2.51E-05	0.000111073	-0.35430271	0.35430271	M1	Male	trans
cg00666820_PSCA	2.51E-05	0.000111075	-0.539243347	0.539243347	M1	Male	trans
cg07793432_GRK6	2.51E-05	0.000111076	0.60938853	0.60938853	M1	Male	trans
cg19335436_SNORD83	2.51E-05	0.000111078	-0.268349575	0.268349575	M1	Male	trans
cg01716040_ITGBL1	2.51E-05	0.000111079	-0.78484903	0.78484903	M1	Male	trans
cg15032304_UPF3AP1	2.51E-05	0.000111088	-0.483433812	0.483433812	M1	Male	trans
cg26728709_RNA5SP131	2.51E-05	0.000111089	0.824675609	0.824675609	M1	Male	trans
cg14267705_FMO2	2.51E-05	0.000111089	-0.79487903	0.79487903	M1	Male	trans
cg13468092_CREB3L3	2.51E-05	0.00011109	-0.555642666	0.555642666	M1	Male	trans
cg25963539_NPY5R	2.51E-05	0.000111092	0.578921825	0.578921825	M1	Male	trans
cg01952618_RNU6-744P	2.51E-05	0.000111093	-0.639679131	0.639679131	M1	Male	trans
cg15323495_ENSG00000236886	2.51E-05	0.000111099	-0.960064574	0.960064574	M1	Male	trans
cg03206304_BMP1	2.51E-05	0.000111099	-0.809329461	0.809329461	M1	Male	trans
cg25198316_ELFN2	2.51E-05	0.000111107	-0.596477612	0.596477612	M1	Male	trans
cg22052629_EIF4EP2	2.51E-05	0.000111109	-0.602033551	0.602033551	M1	Male	trans
cg19483581_CAV1	2.51E-05	0.00011111	-0.677774611	0.677774611	M1	Male	trans
cg18771537_SALL4P5	2.51E-05	0.00011111	0.338246425	0.338246425	M1	Male	trans
cg13845724_ZC3H12B	2.51E-05	0.000111111	-0.61011019	0.61011019	M1	Male	trans
cg25273340_ENSG00000242140	2.51E-05	0.000111113	-0.906620473	0.906620473	M1	Male	trans
cg24001233_PCNPP3	2.51E-05	0.000111113	-0.744517943	0.744517943	M1	Male	trans
cg22890620_RNASE3	2.51E-05	0.000111114	-0.550773034	0.550773034	M1	Male	trans
cg26015683_ENSG00000231628	2.51E-05	0.000111114	0.454030662	0.454030662	M1	Male	trans
cg17300451_RPL9P31	2.51E-05	0.000111115	-0.467410115	0.467410115	M1	Male	trans
cg06849002_CELP	2.51E-05	0.000111115	0.302631297	0.302631297	M1	Male	trans
cg16404630_RNA5SP263	2.51E-05	0.000111119	-0.738763421	0.738763421	M1	Male	trans
cg26523590_HMGCLL1	2.51E-05	0.000111119	-0.087629753	0.087629753	M1	Male	trans
cg01912455_ABCA4	2.51E-05	0.000111119	-0.911110693	0.911110693	M1	Male	trans
cg11619434_SMYD1	2.51E-05	0.000111119	-0.738779305	0.738779305	M1	Male	trans
cg07715621_LINC02829	2.51E-05	0.000111119	-0.948419263	0.948419263	M1	Male	trans
cg07715621_MTND5P17	2.51E-05	0.000111119	-0.660756368	0.660756368	M1	Male	trans
cg07715621_ENSG00000200891	2.51E-05	0.000111119	-0.636678028	0.636678028	M1	Male	trans
cg07715621_ENSG00000212266	2.51E-05	0.000111119	-0.318339014	0.318339014	M1	Male	trans
cg07715621_ENSG00000223422	2.51E-05	0.000111119	-0.806232698	0.806232698	M1	Male	trans
cg07715621_ENSG00000228438	2.51E-05	0.000111119	-0.407366079	0.407366079	M1	Male	trans
cg07715621_ENSG00000232512	2.51E-05	0.000111119	-0.660756368	0.660756368	M1	Male	trans
cg07715621_FOXB2	2.51E-05	0.000111119	-1.135954459	1.135954459	M1	Male	trans
cg07715621_ENSG00000233835	2.51E-05	0.000111119	-1.135954459	1.135954459	M1	Male	trans
cg07715621_ENSG00000234613	2.51E-05	0.000111119	-1.135954459	1.135954459	M1	Male	trans
cg11086960_ENSG00000224412	2.51E-05	0.000111122	-0.795296789	0.795296789	M1	Male	trans
cg15001471_POSTN	2.51E-05	0.000111122	-0.722263767	0.722263767	M1	Male	trans
cg24952959_ENSG00000222032	2.51E-05	0.000111126	0.317449624	0.317449624	M1	Male	trans
cg07212563_SLC5A4	2.51E-05	0.000111127	-0.773821022	0.773821022	M1	Male	trans
cg26015683_MTND4LP17	2.51E-05	0.000111129	0.511045231	0.511045231	M1	Male	trans
cg17323715_HNRNPA1P57	2.51E-05	0.000111132	-0.530433137	0.530433137	M1	Male	trans
cg16589950_RPL7P41	2.51E-05	0.000111138	-1.011890034	1.011890034	M1	Male	trans
cg20137750_LINC02814	2.51E-05	0.000111141	-0.56483475	0.56483475	M1	Male	trans
cg14623264_ANKRD34C	2.51E-05	0.000111141	0.833727635	0.833727635	M1	Male	trans
cg16935517_TMEM145	2.51E-05	0.000111144	-0.385420111	0.385420111	M1	Male	trans
cg02340312_UQCRHP1	2.51E-05	0.000111146	-0.638838095	0.638838095	M1	Male	trans
cg22168087_GUCA1C	2.51E-05	0.000111147	0.87235107	0.87235107	M1	Male	trans
cg23974730_DOCK2	2.51E-05	0.00011115	0.592878022	0.592878022	M1	Male	trans
cg01512132_RNU6-672P	2.51E-05	0.00011115	-0.977039593	0.977039593	M1	Male	trans
cg13556387_OR2T29	2.51E-05	0.00011115	-0.045458487	0.045458487	M1	Male	trans
cg09760986_ATF1P1	2.51E-05	0.000111152	-0.849648719	0.849648719	M1	Male	trans
cg06032500_PCDH10	2.51E-05	0.000111154	-0.162239836	0.162239836	M1	Male	trans
cg08090313_CBLIF	2.51E-05	0.000111154	0.777097191	0.777097191	M1	Male	trans
cg11086960_ZNF165	2.51E-05	0.000111154	-0.776925903	0.776925903	M1	Male	trans
cg23151860_ZNF276	2.51E-05	0.000111154	-0.834628988	0.834628988	M1	Male	trans
cg16963484_FTH1P7	2.51E-05	0.000111154	-0.36889844	0.36889844	M1	Male	trans
cg26015683_HMGB1P20	2.51E-05	0.000111154	0.393814816	0.393814816	M1	Male	trans
cg02792740_UBR1	2.51E-05	0.000111154	0.67167147	0.67167147	M1	Male	trans
cg01201054_ACTN2	2.51E-05	0.000111154	-0.722357815	0.722357815	M1	Male	trans
cg14203970_RPL22P4	2.51E-05	0.000111154	-0.483266505	0.483266505	M1	Male	trans
cg14203970_SERBP1P3	2.51E-05	0.000111154	-0.566649647	0.566649647	M1	Male	trans
cg14203970_RN7SL159P	2.51E-05	0.000111154	-1.703528412	1.703528412	M1	Male	trans
cg19985056_SNORD127	2.51E-05	0.000111154	0.557857573	0.557857573	M1	Male	trans
cg21781761_IL1F10	2.51E-05	0.000111155	-0.338292795	0.338292795	M1	Male	trans
cg14723307_SNTG1	2.51E-05	0.000111156	-0.849404781	0.849404781	M1	Male	trans
cg21873967_CA11	2.51E-05	0.000111157	-0.578998624	0.578998624	M1	Male	trans
cg04858096_CLCN1	2.51E-05	0.000111159	-0.515209202	0.515209202	M1	Male	trans
cg23279335_IFNA13	2.51E-05	0.00011116	-0.559883022	0.559883022	M1	Male	trans
cg02720442_MGP	2.51E-05	0.000111162	0.562370747	0.562370747	M1	Male	trans
cg05997357_RNU6-517P	2.51E-05	0.000111165	0.529872797	0.529872797	M1	Male	trans
cg08080515_ENSG00000228366	2.51E-05	0.000111166	0.791731435	0.791731435	M1	Male	trans
cg04274830_RNA5SP435	2.51E-05	0.000111166	0.645101564	0.645101564	M1	Male	trans
cg06640991_BPIFB3	2.51E-05	0.000111166	0.74762396	0.74762396	M1	Male	trans
cg09483607_DPYD-IT1	2.51E-05	0.000111172	-0.557913351	0.557913351	M1	Male	trans
cg17611686_ENSG00000228112	2.51E-05	0.000111173	0.742431612	0.742431612	M1	Male	trans
cg00074244_ENSG00000237501	2.51E-05	0.000111173	0.899915968	0.899915968	M1	Male	trans
cg01573457_SNRPEP8	2.51E-05	0.000111176	0.972045371	0.972045371	M1	Male	trans
cg04015129_PRSS57	2.51E-05	0.000111184	-0.822937635	0.822937635	M1	Male	trans
cg02843332_ENSG00000224172	2.51E-05	0.000111186	-1.057627669	1.057627669	M1	Male	trans
cg07264993_LLPH	2.51E-05	0.000111187	-0.493846583	0.493846583	M1	Male	trans
cg24114899_ENSG00000227598	2.51E-05	0.000111187	-0.696015983	0.696015983	M1	Male	trans
cg27399957_ZNF962P	2.51E-05	0.000111188	-0.541858673	0.541858673	M1	Male	trans
cg19436700_KLK3	2.51E-05	0.000111189	0.968539344	0.968539344	M1	Male	trans
cg15315714_MS4A15	2.51E-05	0.000111189	-0.97733447	0.97733447	M1	Male	trans
cg08328441_LINC00692	2.51E-05	0.000111191	-0.939260686	0.939260686	M1	Male	trans
cg19579176_ENSG00000226249	2.51E-05	0.000111195	-0.575087104	0.575087104	M1	Male	trans
cg18867202_ENSG00000230492	2.51E-05	0.000111195	-0.476433356	0.476433356	M1	Male	trans
cg11464377_RPL23AP12	2.51E-05	0.000111203	-0.394257973	0.394257973	M1	Male	trans
cg15630394_NAV3	2.51E-05	0.000111204	-0.489254501	0.489254501	M1	Male	trans
cg08590401_LRRC55	2.51E-05	0.000111204	-0.296472415	0.296472415	M1	Male	trans
cg15125392_IGLV1-51	2.51E-05	0.000111205	-0.869255407	0.869255407	M1	Male	trans
cg05154833_RNU6-514P	2.51E-05	0.000111206	-0.529014045	0.529014045	M1	Male	trans
cg11238267_EMX2	2.51E-05	0.000111206	-0.559789677	0.559789677	M1	Male	trans
cg14086691_OR2H5P	2.51E-05	0.000111206	-0.954091942	0.954091942	M1	Male	trans
cg03206304_ENSG00000228327	2.51E-05	0.000111206	-0.840237655	0.840237655	M1	Male	trans
cg07850274_HSPA4L	2.51E-05	0.000111206	-0.678801988	0.678801988	M1	Male	trans
cg16551849_MTND6P5	2.51E-05	0.000111206	-0.510004214	0.510004214	M1	Male	trans
cg10801331_SCG5-AS1	2.51E-05	0.000111206	-1.244600328	1.244600328	M1	Male	trans
cg24968733_ENSG00000225807	2.51E-05	0.000111206	-0.645419297	0.645419297	M1	Male	trans
cg19767548_HBBP1	2.51E-05	0.000111206	-0.693115451	0.693115451	M1	Male	trans
cg19767548_ENSG00000213750	2.51E-05	0.000111206	-0.438037929	0.438037929	M1	Male	trans
cg19767548_ENSG00000233842	2.51E-05	0.000111206	-0.693115451	0.693115451	M1	Male	trans
cg19767548_SLN	2.51E-05	0.000111206	-0.216967314	0.216967314	M1	Male	trans
cg19767548_RNU1-55P	2.51E-05	0.000111206	-0.327690149	0.327690149	M1	Male	trans
cg19767548_MTCO1P5	2.51E-05	0.000111206	-0.521358629	0.521358629	M1	Male	trans
cg19767548_TRBV22OR9-2	2.51E-05	0.000111206	-0.976576104	0.976576104	M1	Male	trans
cg19767548_RNU6-271P	2.51E-05	0.000111206	-0.976576104	0.976576104	M1	Male	trans
cg19767548_DEFB132	2.51E-05	0.000111206	-0.401169571	0.401169571	M1	Male	trans
cg19767548_NOLC1P1	2.51E-05	0.000111206	-0.976576104	0.976576104	M1	Male	trans
cg19767548_ENSG00000236151	2.51E-05	0.000111206	-0.976576104	0.976576104	M1	Male	trans
cg19767548_ENSG00000236920	2.51E-05	0.000111206	-0.976576104	0.976576104	M1	Male	trans
cg04515606_CHRDL2	2.51E-05	0.000111207	0.836785608	0.836785608	M1	Male	trans
cg21660683_ENSG00000213851	2.51E-05	0.00011121	1.043722989	1.043722989	M1	Male	trans
cg08941533_PROS1	2.51E-05	0.00011121	-0.852659498	0.852659498	M1	Male	trans
cg14972576_ENSG00000213774	2.51E-05	0.000111212	0.552357981	0.552357981	M1	Male	trans
cg18288390_RN7SL128P	2.51E-05	0.000111213	0.741303794	0.741303794	M1	Male	trans
cg20983125_ENSG00000236426	2.51E-05	0.000111213	-0.590758711	0.590758711	M1	Male	trans
cg16476991_POM121L7P	2.51E-05	0.000111213	0.615159246	0.615159246	M1	Male	trans
cg16775224_C2CD4A	2.51E-05	0.000111213	0.383833312	0.383833312	M1	Male	trans
cg07833852_EEF1A1P28	2.51E-05	0.000111213	-0.42469326	0.42469326	M1	Male	trans
cg01818369_RPL37P4	2.51E-05	0.000111213	-0.979034173	0.979034173	M1	Male	trans
cg01818369_SPATA16	2.51E-05	0.000111213	-0.389247803	0.389247803	M1	Male	trans
cg01818369_ASH2LP1	2.51E-05	0.000111213	-0.467867838	0.467867838	M1	Male	trans
cg01818369_RARRES2P3	2.51E-05	0.000111213	-0.858689948	0.858689948	M1	Male	trans
cg01818369_GOT2P1	2.51E-05	0.000111213	-1.476236511	1.476236511	M1	Male	trans
cg01818369_OR6K5P	2.51E-05	0.000111213	-0.370974766	0.370974766	M1	Male	trans
cg01818369_RNU6-843P	2.51E-05	0.000111213	-0.990702436	0.990702436	M1	Male	trans
cg01818369_MIR1285-2	2.51E-05	0.000111213	-1.047744596	1.047744596	M1	Male	trans
cg01818369_ACTP1	2.51E-05	0.000111213	-0.990702436	0.990702436	M1	Male	trans
cg01818369_CBY1P1	2.51E-05	0.000111213	-1.476236511	1.476236511	M1	Male	trans
cg01818369_SNORD65C	2.51E-05	0.000111213	-1.476236511	1.476236511	M1	Male	trans
cg01818369_OR5B1P	2.51E-05	0.000111213	-1.047744596	1.047744596	M1	Male	trans
cg01818369_LINC00374	2.51E-05	0.000111213	-1.476236511	1.476236511	M1	Male	trans
cg01818369_SNORD113-8	2.51E-05	0.000111213	-1.476236511	1.476236511	M1	Male	trans
cg01818369_RNA5SP489	2.51E-05	0.000111213	-1.476236511	1.476236511	M1	Male	trans
cg01818369_NAP1L6P	2.51E-05	0.000111213	-1.212852056	1.212852056	M1	Male	trans
cg01818369_ENSG00000212397	2.51E-05	0.000111213	-1.476236511	1.476236511	M1	Male	trans
cg01818369_ENSG00000228814	2.51E-05	0.000111213	-1.476236511	1.476236511	M1	Male	trans
cg01818369_CDY11P	2.51E-05	0.000111213	-1.476236511	1.476236511	M1	Male	trans
cg01818369_CDY3P	2.51E-05	0.000111213	-1.476236511	1.476236511	M1	Male	trans
cg01818369_S100A11P6	2.51E-05	0.000111213	-1.476236511	1.476236511	M1	Male	trans
cg01818369_ENSG00000235143	2.51E-05	0.000111213	-1.047744596	1.047744596	M1	Male	trans
cg01818369_ENSG00000239809	2.51E-05	0.000111213	-1.047744596	1.047744596	M1	Male	trans
cg01818369_LINC00837	2.51E-05	0.000111213	-0.394358272	0.394358272	M1	Male	trans
cg19263847_SEC61GP1	2.51E-05	0.000111213	-0.503772698	0.503772698	M1	Male	trans
cg19263847_ENSG00000222001	2.51E-05	0.000111213	-0.654500154	0.654500154	M1	Male	trans
cg02792740_PPM1A	2.51E-05	0.000111216	0.584565409	0.584565409	M1	Male	trans
cg02272220_MIR548AJ2	2.52E-05	0.000111218	-0.379310725	0.379310725	M1	Male	trans
cg01842321_LCN15	2.52E-05	0.000111218	-1.079177259	1.079177259	M1	Male	trans
cg02493602_ENSG00000236376	2.52E-05	0.000111218	0.630233398	0.630233398	M1	Male	trans
cg06738047_ENSG00000241097	2.52E-05	0.000111226	0.433303302	0.433303302	M1	Male	trans
cg17110599_ENSG00000238295	2.52E-05	0.000111226	-0.787299675	0.787299675	M1	Male	trans
cg13362012_C1QL4	2.52E-05	0.000111226	-0.673293511	0.673293511	M1	Male	trans
cg11348583_OR1I1	2.52E-05	0.000111226	-0.521455607	0.521455607	M1	Male	trans
cg11662061_TP53TG3C	2.52E-05	0.000111226	-0.677782692	0.677782692	M1	Male	trans
cg13127920_ENSG00000227728	2.52E-05	0.000111227	-0.468851049	0.468851049	M1	Male	trans
cg26040952_RN7SL646P	2.52E-05	0.000111228	-0.449888506	0.449888506	M1	Male	trans
cg17693656_RNY4P34	2.52E-05	0.000111229	-0.441248634	0.441248634	M1	Male	trans
cg12386544_DPYSL5	2.52E-05	0.000111232	-0.113765959	0.113765959	M1	Male	trans
cg08653161_SLC22A8	2.52E-05	0.000111233	-0.829258351	0.829258351	M1	Male	trans
cg09887955_ENSG00000234503	2.52E-05	0.000111236	0.510135544	0.510135544	M1	Male	trans
cg22836400_ENSG00000223429	2.52E-05	0.000111242	0.427910409	0.427910409	M1	Male	trans
cg07712598_WSCD2	2.52E-05	0.000111244	-0.513862339	0.513862339	M1	Male	trans
cg06666967_FHL3	2.52E-05	0.000111245	0.758694131	0.758694131	M1	Male	trans
cg03966685_PLD2	2.52E-05	0.000111245	0.652988397	0.652988397	M1	Male	trans
cg12565985_SKOR2	2.52E-05	0.000111245	-0.650193977	0.650193977	M1	Male	trans
cg00545295_ID1	2.52E-05	0.000111247	0.644836769	0.644836769	M1	Male	trans
cg07850274_RNU6-106P	2.52E-05	0.000111248	-0.706498094	0.706498094	M1	Male	trans
cg12091641_EIF4A1P1	2.52E-05	0.00011125	-0.409967368	0.409967368	M1	Male	trans
cg21834824_CXADRP1	2.52E-05	0.000111256	-0.832624572	0.832624572	M1	Male	trans
cg26326088_ENSG00000242140	2.52E-05	0.000111258	-0.811182069	0.811182069	M1	Male	trans
cg23203812_ENSG00000212455	2.52E-05	0.000111259	-0.493106523	0.493106523	M1	Male	trans
cg15433807_ENSG00000221711	2.52E-05	0.000111259	-0.863562055	0.863562055	M1	Male	trans
cg04510815_RPL35P3	2.52E-05	0.00011126	-0.590451175	0.590451175	M1	Male	trans
cg23487414_LINC01167	2.52E-05	0.00011126	0.847288346	0.847288346	M1	Male	trans
cg12938017_ENSG00000232765	2.52E-05	0.000111261	0.469777559	0.469777559	M1	Male	trans
cg17232322_ENSG00000213851	2.52E-05	0.000111264	1.332056819	1.332056819	M1	Male	trans
cg15712577_GK-AS1	2.52E-05	0.000111266	-0.299847607	0.299847607	M1	Male	trans
cg05470459_LINC01620	2.52E-05	0.000111267	-0.75780095	0.75780095	M1	Male	trans
cg08894362_CD300LD	2.52E-05	0.000111269	0.578156979	0.578156979	M1	Male	trans
cg14780957_LINC00351	2.52E-05	0.00011127	-0.456489613	0.456489613	M1	Male	trans
cg26326088_HPN-AS1	2.52E-05	0.000111279	-0.676837239	0.676837239	M1	Male	trans
cg25215565_PGM5	2.52E-05	0.000111279	-0.432112335	0.432112335	M1	Male	trans
cg09929408_RNU4-88P	2.52E-05	0.000111285	-0.507748734	0.507748734	M1	Male	trans
cg00247094_ARF4P4	2.52E-05	0.000111288	-0.599774624	0.599774624	M1	Male	trans
cg23027179_PCP4	2.52E-05	0.000111288	-0.529055305	0.529055305	M1	Male	trans
cg06502685_QKI	2.52E-05	0.000111292	-0.432891498	0.432891498	M1	Male	trans
cg12081434_ENSG00000223946	2.52E-05	0.000111294	-0.65533028	0.65533028	M1	Male	trans
cg04954144_ENSG00000226576	2.52E-05	0.000111294	0.827290963	0.827290963	M1	Male	trans
cg16507569_RPL7P5	2.52E-05	0.000111296	-1.023152125	1.023152125	M1	Male	trans
cg11478335_DGAT2L7P	2.52E-05	0.0001113	-0.812144588	0.812144588	M1	Male	trans
cg03273265_SNORD83	2.52E-05	0.0001113	-0.398778166	0.398778166	M1	Male	trans
cg00490039_RNU6-10P	2.52E-05	0.000111301	-0.496466787	0.496466787	M1	Male	trans
cg12286006_EIF3MP1	2.52E-05	0.000111302	-0.676768305	0.676768305	M1	Male	trans
cg11258452_PRR20G	2.52E-05	0.000111302	-0.925683434	0.925683434	M1	Male	trans
cg19703425_C8orf86	2.52E-05	0.000111304	-1.033635877	1.033635877	M1	Male	trans
cg07411111_LOXL4	2.52E-05	0.000111307	-0.511589609	0.511589609	M1	Male	trans
cg00312344_REN	2.52E-05	0.000111314	-0.579181256	0.579181256	M1	Male	trans
cg04452065_LINC01615	2.52E-05	0.000111314	0.624310505	0.624310505	M1	Male	trans
cg06635371_IGKV2D-28	2.52E-05	0.000111314	0.602688296	0.602688296	M1	Male	trans
cg09410045_ENSG00000111788	2.52E-05	0.000111315	-0.652754581	0.652754581	M1	Male	trans
cg17839232_NPC1L1	2.52E-05	0.000111316	-0.583629117	0.583629117	M1	Male	trans
cg18692382_CD300LD	2.52E-05	0.000111316	3.240225083	3.240225083	M1	Male	trans
cg23667707_STXBP5-AS1	2.52E-05	0.000111318	-0.395187833	0.395187833	M1	Male	trans
cg07918589_MTND1P3	2.52E-05	0.000111318	-0.721380146	0.721380146	M1	Male	trans
cg14398342_CCT8L2	2.52E-05	0.000111318	-0.341028439	0.341028439	M1	Male	trans
cg03103060_ENSG00000228707	2.52E-05	0.000111321	-0.490367455	0.490367455	M1	Male	trans
cg06619156_GHR	2.52E-05	0.000111323	-0.686409979	0.686409979	M1	Male	trans
cg26283879_CRISP3	2.52E-05	0.000111323	0.635433641	0.635433641	M1	Male	trans
cg00270291_ABCB10	2.52E-05	0.000111323	0.475063514	0.475063514	M1	Male	trans
cg25587920_RPL32P20	2.52E-05	0.000111323	-0.66695466	0.66695466	M1	Male	trans
cg00899976_MIR625	2.52E-05	0.000111323	-0.603457897	0.603457897	M1	Male	trans
cg11170217_ENSG00000223753	2.52E-05	0.000111323	-1.374249989	1.374249989	M1	Male	trans
cg18318704_ENSG00000234630	2.52E-05	0.000111323	0.33117149	0.33117149	M1	Male	trans
cg00811340_LINC01827	2.52E-05	0.000111325	-0.827156506	0.827156506	M1	Male	trans
cg16999170_AP5M1	2.52E-05	0.000111332	-0.930627824	0.930627824	M1	Male	trans
cg06502685_LRRC7-AS1	2.52E-05	0.000111332	-0.266574048	0.266574048	M1	Male	trans
cg06502685_OR2AS1P	2.52E-05	0.000111332	-0.576224579	0.576224579	M1	Male	trans
cg06502685_KRTAP19-5	2.52E-05	0.000111332	-0.598016648	0.598016648	M1	Male	trans
cg17896927_MRPS21P6	2.52E-05	0.000111332	0.415389358	0.415389358	M1	Male	trans
cg16078318_RPL4P2	2.52E-05	0.000111334	-0.821429759	0.821429759	M1	Male	trans
cg16377723_ENSG00000234503	2.52E-05	0.000111334	-0.555162818	0.555162818	M1	Male	trans
cg10515528_ENSG00000237525	2.52E-05	0.000111335	-0.530390624	0.530390624	M1	Male	trans
cg21204600_LCNL1	2.52E-05	0.000111336	-0.701784739	0.701784739	M1	Male	trans
cg20802509_TRPM1	2.52E-05	0.000111336	-0.680594447	0.680594447	M1	Male	trans
cg27141266_USP6	2.52E-05	0.000111336	-0.754431496	0.754431496	M1	Male	trans
cg09825146_FFAR3	2.52E-05	0.000111336	0.320571347	0.320571347	M1	Male	trans
cg25407410_RPS26P35	2.52E-05	0.000111338	-0.863610935	0.863610935	M1	Male	trans
cg04060288_DTL	2.52E-05	0.000111338	-0.73722603	0.73722603	M1	Male	trans
cg12938017_RNA5SP391	2.52E-05	0.000111344	0.360953304	0.360953304	M1	Male	trans
cg14785984_RN7SKP263	2.52E-05	0.000111345	-0.655502397	0.655502397	M1	Male	trans
cg23989409_RPL12P10	2.52E-05	0.000111346	-0.389919227	0.389919227	M1	Male	trans
cg05398648_SDS	2.52E-05	0.00011135	-0.906677595	0.906677595	M1	Male	trans
cg19357499_OR8B8	2.52E-05	0.00011135	0.124621762	0.124621762	M1	Male	trans
cg24051798_LAG3	2.52E-05	0.000111354	-0.281787868	0.281787868	M1	Male	trans
cg08136432_RNU1-22P	2.52E-05	0.00011136	-0.882975897	0.882975897	M1	Male	trans
cg09987517_PRUNEP1	2.52E-05	0.00011136	-0.585572549	0.585572549	M1	Male	trans
cg05055216_RNF212	2.52E-05	0.00011136	-0.708895374	0.708895374	M1	Male	trans
cg18301136_IGLV1-50	2.52E-05	0.00011136	-0.542646621	0.542646621	M1	Male	trans
cg22442897_ZNF503-AS1	2.52E-05	0.00011136	-0.704099762	0.704099762	M1	Male	trans
cg11153505_RNU6-53P	2.52E-05	0.00011136	-0.700858708	0.700858708	M1	Male	trans
cg01391898_RNU6-1222P	2.52E-05	0.00011136	0.252807406	0.252807406	M1	Male	trans
cg11056334_SIAH2	2.52E-05	0.00011136	-0.379062186	0.379062186	M1	Male	trans
cg04508044_LCE1D	2.52E-05	0.00011136	0.411174238	0.411174238	M1	Male	trans
cg27459981_C11orf80	2.52E-05	0.00011136	0.498188392	0.498188392	M1	Male	trans
cg04304019_RNU6-1240P	2.52E-05	0.00011136	-0.443776519	0.443776519	M1	Male	trans
cg04304019_RPS8P4	2.52E-05	0.00011136	-0.281476476	0.281476476	M1	Male	trans
cg04304019_RPL19P20	2.52E-05	0.00011136	-0.303445153	0.303445153	M1	Male	trans
cg04304019_ENSG00000237163	2.52E-05	0.00011136	-0.303445153	0.303445153	M1	Male	trans
cg04304019_RPL31P13	2.52E-05	0.00011136	-0.524273374	0.524273374	M1	Male	trans
cg04304019_LINC01247	2.52E-05	0.00011136	-0.524273374	0.524273374	M1	Male	trans
cg04304019_LINC01795	2.52E-05	0.00011136	-0.524273374	0.524273374	M1	Male	trans
cg04304019_IGKV1OR2-3	2.52E-05	0.00011136	-0.738683358	0.738683358	M1	Male	trans
cg04304019_DNAJC17P1	2.52E-05	0.00011136	-0.524273374	0.524273374	M1	Male	trans
cg04304019_SNRPGP8	2.52E-05	0.00011136	-0.261194238	0.261194238	M1	Male	trans
cg04304019_RNU2-16P	2.52E-05	0.00011136	-0.281893675	0.281893675	M1	Male	trans
cg04304019_RNU2-48P	2.52E-05	0.00011136	-0.42967368	0.42967368	M1	Male	trans
cg04304019_MIR548A1	2.52E-05	0.00011136	-0.738683358	0.738683358	M1	Male	trans
cg04304019_RPS29P15	2.52E-05	0.00011136	-0.738683358	0.738683358	M1	Male	trans
cg04304019_RNU1-148P	2.52E-05	0.00011136	-0.264616749	0.264616749	M1	Male	trans
cg04304019_RPL30P12	2.52E-05	0.00011136	-0.738683358	0.738683358	M1	Male	trans
cg04304019_MIR1-1HG	2.52E-05	0.00011136	-0.524273374	0.524273374	M1	Male	trans
cg04304019_ENSG00000220204	2.52E-05	0.00011136	-0.738683358	0.738683358	M1	Male	trans
cg04304019_ENSG00000234932	2.52E-05	0.00011136	-0.42967368	0.42967368	M1	Male	trans
cg04304019_ENSG00000237480	2.52E-05	0.00011136	-0.323991777	0.323991777	M1	Male	trans
cg11056334_COX11	2.52E-05	0.00011136	-0.382646105	0.382646105	M1	Male	trans
cg00762705_ELOAP1	2.52E-05	0.00011136	0.397392489	0.397392489	M1	Male	trans
cg08217354_TAF1L	2.52E-05	0.000111362	-0.638646692	0.638646692	M1	Male	trans
cg17388638_TRMT2B-AS1	2.52E-05	0.000111368	-0.429856221	0.429856221	M1	Male	trans
cg00826520_GIP	2.52E-05	0.000111368	-0.911157548	0.911157548	M1	Male	trans
cg04116297_ENSG00000241026	2.52E-05	0.000111373	-0.468348139	0.468348139	M1	Male	trans
cg04735620_TMEM145	2.52E-05	0.000111373	-0.526222972	0.526222972	M1	Male	trans
cg08229224_MIR34C	2.52E-05	0.000111376	-0.416660006	0.416660006	M1	Male	trans
cg11831394_RNU6-1169P	2.52E-05	0.000111377	-0.724940433	0.724940433	M1	Male	trans
cg23404528_AWAT2	2.52E-05	0.000111377	0.553311942	0.553311942	M1	Male	trans
cg21073223_KLK2	2.52E-05	0.000111377	-1.659204463	1.659204463	M1	Male	trans
cg23209762_ARHGEF7-AS1	2.52E-05	0.000111379	-0.562353816	0.562353816	M1	Male	trans
cg07569336_PALM	2.52E-05	0.000111381	-0.469393619	0.469393619	M1	Male	trans
cg23155884_ENSG00000213527	2.52E-05	0.000111382	-0.815183038	0.815183038	M1	Male	trans
cg20866389_RTL8A	2.52E-05	0.000111383	-0.926199249	0.926199249	M1	Male	trans
cg09919756_RPL9P5	2.52E-05	0.000111384	-0.556757804	0.556757804	M1	Male	trans
cg04758826_DYNC1I1	2.52E-05	0.000111385	-1.226662486	1.226662486	M1	Male	trans
cg05056349_VENTXP4	2.52E-05	0.000111385	0.672099168	0.672099168	M1	Male	trans
cg01617432_ENSG00000214278	2.52E-05	0.000111385	0.596918104	0.596918104	M1	Male	trans
cg04060288_LRIF1	2.52E-05	0.000111385	-1.051809664	1.051809664	M1	Male	trans
cg23024553_FRG2FP	2.52E-05	0.000111385	-0.690093112	0.690093112	M1	Male	trans
cg23024553_HSBP1P2	2.52E-05	0.000111385	-0.430768722	0.430768722	M1	Male	trans
cg15976390_LHX5	2.52E-05	0.000111385	-0.75677269	0.75677269	M1	Male	trans
cg07850274_TRMT1L	2.52E-05	0.000111385	-0.700883715	0.700883715	M1	Male	trans
cg23806703_ENSG00000231525	2.52E-05	0.000111385	-0.917774814	0.917774814	M1	Male	trans
cg05244234_CTAG2	2.52E-05	0.000111385	0.081676882	0.081676882	M1	Male	trans
cg03958058_PPIAP67	2.52E-05	0.000111385	-0.561969309	0.561969309	M1	Male	trans
cg13229245_CKAP2L	2.52E-05	0.000111385	0.305834816	0.305834816	M1	Male	trans
cg18180710_RPL7L1P2	2.52E-05	0.000111385	0.751696062	0.751696062	M1	Male	trans
cg08160224_TRBJ2-2	2.52E-05	0.000111385	0.654297559	0.654297559	M1	Male	trans
cg25959474_HNRNPA1P64	2.52E-05	0.000111385	-0.865116966	0.865116966	M1	Male	trans
cg25959474_MRPS21P2	2.52E-05	0.000111385	-0.518048043	0.518048043	M1	Male	trans
cg25959474_LINC01304	2.52E-05	0.000111385	-0.944623101	0.944623101	M1	Male	trans
cg25959474_ATOH1	2.52E-05	0.000111385	-0.612496172	0.612496172	M1	Male	trans
cg25959474_SNCB	2.52E-05	0.000111385	-0.274264823	0.274264823	M1	Male	trans
cg25959474_MRPL42P3	2.52E-05	0.000111385	-0.612496172	0.612496172	M1	Male	trans
cg25959474_RNU6-246P	2.52E-05	0.000111385	-0.612496172	0.612496172	M1	Male	trans
cg25959474_OR51T1	2.52E-05	0.000111385	-0.432558483	0.432558483	M1	Male	trans
cg25959474_LINC00395	2.52E-05	0.000111385	-0.747347231	0.747347231	M1	Male	trans
cg25959474_OR4N5	2.52E-05	0.000111385	-0.079234013	0.079234013	M1	Male	trans
cg25959474_ELK2AP	2.52E-05	0.000111385	-0.152421335	0.152421335	M1	Male	trans
cg25959474_RNU6-616P	2.52E-05	0.000111385	-0.590176461	0.590176461	M1	Male	trans
cg25959474_ENSG00000234296	2.52E-05	0.000111385	-0.395747038	0.395747038	M1	Male	trans
cg25959474_ENSG00000235350	2.52E-05	0.000111385	-0.747347231	0.747347231	M1	Male	trans
cg25959474_ENSG00000236544	2.52E-05	0.000111385	-0.747347231	0.747347231	M1	Male	trans
cg25959474_ENSG00000237378	2.52E-05	0.000111385	-0.836992255	0.836992255	M1	Male	trans
cg25959474_HNRNPA1P46	2.52E-05	0.000111385	-1.052986838	1.052986838	M1	Male	trans
cg25959474_CYCSP8	2.52E-05	0.000111385	-1.052986838	1.052986838	M1	Male	trans
cg25959474_EIF4BP4	2.52E-05	0.000111385	-1.052986838	1.052986838	M1	Male	trans
cg25959474_ANKRD49P4	2.52E-05	0.000111385	-1.052986838	1.052986838	M1	Male	trans
cg25959474_OR6C75	2.52E-05	0.000111385	-0.143274321	0.143274321	M1	Male	trans
cg25959474_ENSG00000225325	2.52E-05	0.000111385	-1.052986838	1.052986838	M1	Male	trans
cg25959474_ENSG00000229532	2.52E-05	0.000111385	-1.052986838	1.052986838	M1	Male	trans
cg07729440_RN7SL817P	2.52E-05	0.000111385	-0.536352307	0.536352307	M1	Male	trans
cg22052629_RABGAP1	2.52E-05	0.000111386	-0.593205298	0.593205298	M1	Male	trans
cg06197811_U3	2.52E-05	0.000111386	-0.527459402	0.527459402	M1	Male	trans
cg14227773_PHBP3	2.52E-05	0.000111387	-0.771683074	0.771683074	M1	Male	trans
cg19757526_SHH	2.52E-05	0.000111388	-0.454340823	0.454340823	M1	Male	trans
cg15658784_ENSG00000225478	2.52E-05	0.000111389	0.457079102	0.457079102	M1	Male	trans
cg09534232_ENSG00000233565	2.52E-05	0.000111389	-0.774816435	0.774816435	M1	Male	trans
cg15113413_CD48	2.52E-05	0.000111389	-1.335684227	1.335684227	M1	Male	trans
cg18049030_ENSG00000224658	2.52E-05	0.000111389	0.616024502	0.616024502	M1	Male	trans
cg12470036_ENSG00000237217	2.52E-05	0.00011139	-0.816186645	0.816186645	M1	Male	trans
cg05381115_ENSG00000227021	2.52E-05	0.000111391	-0.878396213	0.878396213	M1	Male	trans
cg13127920_PRSS33	2.52E-05	0.000111391	-0.779307483	0.779307483	M1	Male	trans
cg03958058_BPIFA3	2.52E-05	0.000111392	-0.266803926	0.266803926	M1	Male	trans
cg13229245_OR5P4P	2.52E-05	0.000111392	0.423628837	0.423628837	M1	Male	trans
cg15113413_XG	2.52E-05	0.000111392	-0.89610655	0.89610655	M1	Male	trans
cg16977073_ENSG00000241490	2.52E-05	0.000111394	-0.748801838	0.748801838	M1	Male	trans
cg21353050_ENSG00000235005	2.52E-05	0.000111395	-0.76830633	0.76830633	M1	Male	trans
cg23805755_LYPLAL1-DT	2.52E-05	0.000111398	-0.660989266	0.660989266	M1	Male	trans
cg07072172_ENSG00000235386	2.52E-05	0.000111399	-0.94647435	0.94647435	M1	Male	trans
cg24014805_LINC02843	2.52E-05	0.000111403	-0.84366444	0.84366444	M1	Male	trans
cg17096979_SCN11A	2.52E-05	0.000111407	-1.087571179	1.087571179	M1	Male	trans
cg27651003_HSD17B7P1	2.52E-05	0.000111409	0.549792329	0.549792329	M1	Male	trans
cg24819427_SRSF3P6	2.52E-05	0.000111409	-1.027186734	1.027186734	M1	Male	trans
cg25472353_CT47A1	2.52E-05	0.000111412	0.489290925	0.489290925	M1	Male	trans
cg07830906_LINC00973	2.52E-05	0.000111415	-0.762739734	0.762739734	M1	Male	trans
cg02129159_ZNF714	2.52E-05	0.000111419	-0.638277071	0.638277071	M1	Male	trans
cg11056334_SLC25A16	2.52E-05	0.000111428	-0.371071188	0.371071188	M1	Male	trans
cg13556387_ENSG00000227938	2.52E-05	0.000111428	-0.484741257	0.484741257	M1	Male	trans
cg27408471_RNASE3	2.52E-05	0.000111429	0.674147279	0.674147279	M1	Male	trans
cg07793432_LCA5	2.52E-05	0.000111431	-0.6511383	0.6511383	M1	Male	trans
cg17918184_ENSG00000224762	2.52E-05	0.000111431	-0.627343915	0.627343915	M1	Male	trans
cg25716065_SLC25A5P6	2.52E-05	0.000111432	0.692671611	0.692671611	M1	Male	trans
cg10295807_PTPRC	2.52E-05	0.000111437	-0.329484939	0.329484939	M1	Male	trans
cg02917143_U3	2.52E-05	0.000111437	-0.475616987	0.475616987	M1	Male	trans
cg15912082_DOC2A	2.52E-05	0.00011144	-0.61753523	0.61753523	M1	Male	trans
cg16653138_ATXN3L	2.52E-05	0.000111442	-0.611885362	0.611885362	M1	Male	trans
cg12081434_COL11A2P1	2.52E-05	0.000111447	-0.679013177	0.679013177	M1	Male	trans
cg04001978_MTCO3P35	2.52E-05	0.000111448	-0.674159306	0.674159306	M1	Male	trans
cg17693656_CLUHP3	2.52E-05	0.00011145	-0.513812288	0.513812288	M1	Male	trans
cg26541248_LINC01275	2.52E-05	0.00011145	-0.688305841	0.688305841	M1	Male	trans
cg07096305_FAM135A	2.52E-05	0.000111451	0.523404863	0.523404863	M1	Male	trans
cg23309512_CALHM4	2.52E-05	0.000111458	-0.518309241	0.518309241	M1	Male	trans
cg18701685_PDIA3P2	2.52E-05	0.000111459	0.995415422	0.995415422	M1	Male	trans
cg17096979_RNU6-25P	2.52E-05	0.00011146	-1.068628148	1.068628148	M1	Male	trans
cg27513510_ENSG00000232906	2.52E-05	0.000111461	-0.680329762	0.680329762	M1	Male	trans
cg03695461_OR1E3	2.52E-05	0.000111462	-0.395389085	0.395389085	M1	Male	trans
cg16565439_PRG3	2.52E-05	0.000111462	-0.963181382	0.963181382	M1	Male	trans
cg01630869_ENSG00000234586	2.52E-05	0.000111464	0.665707079	0.665707079	M1	Male	trans
cg16810969_DKK1	2.52E-05	0.000111465	-0.76961588	0.76961588	M1	Male	trans
cg18055007_LINC02013	2.52E-05	0.000111466	1.028184864	1.028184864	M1	Male	trans
cg00070370_ENSG00000230260	2.52E-05	0.000111467	-0.638952346	0.638952346	M1	Male	trans
cg09705401_SLC25A6P6	2.52E-05	0.000111468	-0.317972019	0.317972019	M1	Male	trans
cg20595219_ENSG00000222031	2.52E-05	0.000111471	-0.615746794	0.615746794	M1	Male	trans
cg21856234_EIF3KP1	2.52E-05	0.000111472	0.578142809	0.578142809	M1	Male	trans
cg10747979_LINC00701	2.52E-05	0.000111477	-0.711761103	0.711761103	M1	Male	trans
cg20491223_TRIM50	2.52E-05	0.000111477	0.458174651	0.458174651	M1	Male	trans
cg02176651_MTND4P31	2.52E-05	0.000111479	-0.896396127	0.896396127	M1	Male	trans
cg01716040_PLD5	2.52E-05	0.000111479	-0.426860531	0.426860531	M1	Male	trans
cg09435249_KLF2P3	2.52E-05	0.000111479	-0.939181124	0.939181124	M1	Male	trans
cg03206304_ENSG00000229699	2.52E-05	0.000111479	-0.740774089	0.740774089	M1	Male	trans
cg13871921_GPC5-IT1	2.52E-05	0.000111484	-0.287548968	0.287548968	M1	Male	trans
cg16247465_RNA5SP448	2.52E-05	0.000111484	-0.781385379	0.781385379	M1	Male	trans
cg16247465_RN7SL685P	2.52E-05	0.000111488	-0.809137767	0.809137767	M1	Male	trans
cg25933772_LINC00884	2.52E-05	0.000111488	-0.775383738	0.775383738	M1	Male	trans
cg14267705_RIOK3	2.52E-05	0.000111488	-0.76627508	0.76627508	M1	Male	trans
cg06747314_IGHG1	2.52E-05	0.000111488	-0.916562549	0.916562549	M1	Male	trans
cg00320414_ENSG00000230563	2.52E-05	0.000111488	0.745703194	0.745703194	M1	Male	trans
cg22052629_RRAGD	2.52E-05	0.000111488	-0.541307926	0.541307926	M1	Male	trans
cg18666982_RPL31P13	2.52E-05	0.000111488	-1.083551255	1.083551255	M1	Male	trans
cg18666982_LINC01247	2.52E-05	0.000111488	-1.083551255	1.083551255	M1	Male	trans
cg18666982_LINC01795	2.52E-05	0.000111488	-1.083551255	1.083551255	M1	Male	trans
cg18666982_DNAJC17P1	2.52E-05	0.000111488	-1.083551255	1.083551255	M1	Male	trans
cg18666982_MIR1-1HG	2.52E-05	0.000111488	-1.083551255	1.083551255	M1	Male	trans
cg18666982_RNU6-1240P	2.52E-05	0.000111488	-0.917182959	0.917182959	M1	Male	trans
cg18666982_IGKV1OR2-3	2.52E-05	0.000111488	-1.526686876	1.526686876	M1	Male	trans
cg18666982_SNRPGP8	2.52E-05	0.000111488	-0.539827805	0.539827805	M1	Male	trans
cg18666982_RNU2-16P	2.52E-05	0.000111488	-0.582608732	0.582608732	M1	Male	trans
cg18666982_RNU2-48P	2.52E-05	0.000111488	-0.888035666	0.888035666	M1	Male	trans
cg18666982_MIR548A1	2.52E-05	0.000111488	-1.526686876	1.526686876	M1	Male	trans
cg18666982_RPS29P15	2.52E-05	0.000111488	-1.526686876	1.526686876	M1	Male	trans
cg18666982_RPS8P4	2.52E-05	0.000111488	-0.581746478	0.581746478	M1	Male	trans
cg18666982_RPL30P12	2.52E-05	0.000111488	-1.526686876	1.526686876	M1	Male	trans
cg18666982_ENSG00000220204	2.52E-05	0.000111488	-1.526686876	1.526686876	M1	Male	trans
cg18666982_RPL19P20	2.52E-05	0.000111488	-0.62715063	0.62715063	M1	Male	trans
cg18666982_ENSG00000234932	2.52E-05	0.000111488	-0.888035666	0.888035666	M1	Male	trans
cg18666982_ENSG00000237163	2.52E-05	0.000111488	-0.62715063	0.62715063	M1	Male	trans
cg18666982_RNU1-148P	2.52E-05	0.000111488	-0.546901339	0.546901339	M1	Male	trans
cg18666982_ENSG00000237480	2.52E-05	0.000111488	-0.669615728	0.669615728	M1	Male	trans
cg22836400_ENSG00000227021	2.52E-05	0.000111488	0.365572835	0.365572835	M1	Male	trans
cg04132177_RPL22P10	2.52E-05	0.00011149	-0.371907852	0.371907852	M1	Male	trans
cg11086960_ENSG00000229770	2.52E-05	0.000111491	-0.878874081	0.878874081	M1	Male	trans
cg20785758_MIR1238	2.52E-05	0.000111492	-0.37458663	0.37458663	M1	Male	trans
cg09563940_IFNA4	2.52E-05	0.000111492	0.571188026	0.571188026	M1	Male	trans
cg22884082_ENSG00000201666	2.52E-05	0.000111492	-0.878164836	0.878164836	M1	Male	trans
cg07264993_ZNF93	2.52E-05	0.000111492	-0.529728516	0.529728516	M1	Male	trans
cg18400586_FCF1P10	2.52E-05	0.000111495	-0.678202514	0.678202514	M1	Male	trans
cg20137750_KRT8P38	2.52E-05	0.000111496	-0.530897065	0.530897065	M1	Male	trans
cg14560276_ENSG00000227965	2.52E-05	0.000111497	-0.712231495	0.712231495	M1	Male	trans
cg20695805_LINC01238	2.52E-05	0.000111497	0.498757054	0.498757054	M1	Male	trans
cg20221650_ENSG00000239739	2.52E-05	0.000111498	-0.681846274	0.681846274	M1	Male	trans
cg13370121_CHRNA3	2.52E-05	0.000111498	-0.486994122	0.486994122	M1	Male	trans
cg19641384_UBTFL5	2.52E-05	0.000111498	-0.667667981	0.667667981	M1	Male	trans
cg12717664_PTHLH	2.52E-05	0.000111498	-0.569307819	0.569307819	M1	Male	trans
cg00010207_RNU6ATAC33P	2.52E-05	0.000111498	-0.432808159	0.432808159	M1	Male	trans
cg16627247_ACTRT1P1	2.52E-05	0.000111503	-1.201177755	1.201177755	M1	Male	trans
cg20748012_PRSS27	2.52E-05	0.000111504	-0.387227872	0.387227872	M1	Male	trans
cg11514698_PRB3	2.52E-05	0.000111506	1.138238614	1.138238614	M1	Male	trans
cg04194055_ADAMTS5	2.52E-05	0.000111508	-0.684022325	0.684022325	M1	Male	trans
cg16755189_RPL19P11	2.52E-05	0.00011151	-0.578915848	0.578915848	M1	Male	trans
cg06864684_ENSG00000214955	2.52E-05	0.000111513	-0.608916771	0.608916771	M1	Male	trans
cg09518226_CCDC144NL	2.52E-05	0.000111513	0.661755473	0.661755473	M1	Male	trans
cg13229245_SYTL2	2.52E-05	0.000111515	0.382013595	0.382013595	M1	Male	trans
cg03588513_ENSG00000240627	2.52E-05	0.000111516	-1.295801892	1.295801892	M1	Male	trans
cg16596598_ENSG00000230908	2.52E-05	0.000111517	-0.43978277	0.43978277	M1	Male	trans
cg18452169_OR7E149P	2.52E-05	0.000111519	-1.281825255	1.281825255	M1	Male	trans
cg02491754_ENSG00000225087	2.52E-05	0.00011152	0.351788598	0.351788598	M1	Male	trans
cg15515265_RPS17P7	2.52E-05	0.000111523	-0.603934453	0.603934453	M1	Male	trans
cg06256937_ENSG00000229112	2.52E-05	0.000111529	-0.449537894	0.449537894	M1	Male	trans
cg07474672_C1orf52	2.53E-05	0.000111533	-0.705697533	0.705697533	M1	Male	trans
cg11714647_SFR1P2	2.53E-05	0.000111533	-0.76178988	0.76178988	M1	Male	trans
cg26612252_PGA4	2.53E-05	0.000111535	0.502257366	0.502257366	M1	Male	trans
cg14042923_RNU6-997P	2.53E-05	0.000111535	-0.823363856	0.823363856	M1	Male	trans
cg07243941_CEACAM1	2.53E-05	0.000111535	0.323905007	0.323905007	M1	Male	trans
cg07833852_ENSG00000240983	2.53E-05	0.000111535	-0.44431893	0.44431893	M1	Male	trans
cg16963484_PRELID3BP1	2.53E-05	0.000111535	-0.495623749	0.495623749	M1	Male	trans
cg09760986_C9	2.53E-05	0.000111535	-0.916045646	0.916045646	M1	Male	trans
cg00629730_IGHV3-33	2.53E-05	0.000111535	-0.607254427	0.607254427	M1	Male	trans
cg03206304_ENSG00000236212	2.53E-05	0.000111535	-0.592647704	0.592647704	M1	Male	trans
cg03734225_CKAP2L	2.53E-05	0.000111535	-0.412623039	0.412623039	M1	Male	trans
cg24004951_ACTRT1	2.53E-05	0.000111535	-0.986054761	0.986054761	M1	Male	trans
cg14418213_RPS15AP7	2.53E-05	0.000111535	-0.587956221	0.587956221	M1	Male	trans
cg14418213_ENSG00000229288	2.53E-05	0.000111535	-0.197086148	0.197086148	M1	Male	trans
cg14418213_LINC01867	2.53E-05	0.000111535	-0.245583031	0.245583031	M1	Male	trans
cg14418213_DEFB130D	2.53E-05	0.000111535	-1.010798419	1.010798419	M1	Male	trans
cg14418213_VN1R36P	2.53E-05	0.000111535	-0.415227821	0.415227821	M1	Male	trans
cg14418213_OR4B1	2.53E-05	0.000111535	-0.339173448	0.339173448	M1	Male	trans
cg14418213_SNORD115-15	2.53E-05	0.000111535	-0.28489895	0.28489895	M1	Male	trans
cg14418213_BOLA2	2.53E-05	0.000111535	-1.010798419	1.010798419	M1	Male	trans
cg14418213_SLC35G4	2.53E-05	0.000111535	-1.010798419	1.010798419	M1	Male	trans
cg14418213_ENSG00000223563	2.53E-05	0.000111535	-0.242371969	0.242371969	M1	Male	trans
cg14418213_ENSG00000228365	2.53E-05	0.000111535	-0.178706289	0.178706289	M1	Male	trans
cg14418213_ENSG00000233407	2.53E-05	0.000111535	-0.511110116	0.511110116	M1	Male	trans
cg14418213_RPL37P11	2.53E-05	0.000111535	-0.717404408	0.717404408	M1	Male	trans
cg14418213_RNU6-910P	2.53E-05	0.000111535	-0.717404408	0.717404408	M1	Male	trans
cg14418213_SNORD36B	2.53E-05	0.000111535	-0.0254717	0.0254717	M1	Male	trans
cg14418213_KRT18P2	2.53E-05	0.000111535	-0.720412053	0.720412053	M1	Male	trans
cg14418213_ENSG00000230015	2.53E-05	0.000111535	-0.678346896	0.678346896	M1	Male	trans
cg09757838_ENSG00000213976	2.53E-05	0.000111537	0.534922959	0.534922959	M1	Male	trans
cg21856015_RNU6-128P	2.53E-05	0.000111537	-0.580246905	0.580246905	M1	Male	trans
cg04070200_TRAV3	2.53E-05	0.000111539	-0.549015837	0.549015837	M1	Male	trans
cg13714644_TFCP2L1	2.53E-05	0.000111542	-0.569377828	0.569377828	M1	Male	trans
cg01451277_ENSG00000226280	2.53E-05	0.000111542	-0.769697189	0.769697189	M1	Male	trans
cg11793413_CDRT15P14	2.53E-05	0.000111542	-1.063726449	1.063726449	M1	Male	trans
cg03378057_MIR554	2.53E-05	0.000111544	-0.510497822	0.510497822	M1	Male	trans
cg03206304_FAM90A5P	2.53E-05	0.000111544	-0.965832358	0.965832358	M1	Male	trans
cg21078196_ENSG00000218617	2.53E-05	0.000111544	-0.896173783	0.896173783	M1	Male	trans
cg06320570_PPP1R8P1	2.53E-05	0.000111546	-1.19858731	1.19858731	M1	Male	trans
cg11170217_CNTNAP4	2.53E-05	0.000111546	-0.369022106	0.369022106	M1	Male	trans
cg02514711_KATNBL1P2	2.53E-05	0.000111549	0.393153053	0.393153053	M1	Male	trans
cg22052629_USP12	2.53E-05	0.00011155	-0.576269663	0.576269663	M1	Male	trans
cg06864684_CBLN2	2.53E-05	0.000111551	-0.219926184	0.219926184	M1	Male	trans
cg26459473_ENSG00000223812	2.53E-05	0.000111554	-0.336777028	0.336777028	M1	Male	trans
cg07918589_ENSG00000217631	2.53E-05	0.000111556	-0.800891847	0.800891847	M1	Male	trans
cg06502685_CAMSAP2	2.53E-05	0.000111558	-0.466566969	0.466566969	M1	Male	trans
cg07793432_DPY19L1P2	2.53E-05	0.000111558	-0.657139103	0.657139103	M1	Male	trans
cg01329519_C20orf204	2.53E-05	0.000111558	0.459987359	0.459987359	M1	Male	trans
cg14203970_RPL5P2	2.53E-05	0.000111558	-1.321212361	1.321212361	M1	Male	trans
cg09997590_RNU6ATAC8P	2.53E-05	0.000111558	-0.809315548	0.809315548	M1	Male	trans
cg20256870_SNORD115-1	2.53E-05	0.000111558	-0.472030558	0.472030558	M1	Male	trans
cg02080116_ANKRD20A19P	2.53E-05	0.000111558	-0.604011996	0.604011996	M1	Male	trans
cg05873635_CD300LG	2.53E-05	0.000111558	1.027071087	1.027071087	M1	Male	trans
cg09300185_LINC01788	2.53E-05	0.000111558	-0.498086869	0.498086869	M1	Male	trans
cg09300185_KRT18P42	2.53E-05	0.000111558	-0.827000354	0.827000354	M1	Male	trans
cg09300185_MTND6P24	2.53E-05	0.000111558	-0.567893064	0.567893064	M1	Male	trans
cg09300185_RN7SKP231	2.53E-05	0.000111558	-0.607748847	0.607748847	M1	Male	trans
cg09300185_PCDH9-AS1	2.53E-05	0.000111558	-0.607748847	0.607748847	M1	Male	trans
cg09300185_ENSG00000237699	2.53E-05	0.000111558	-0.768175189	0.768175189	M1	Male	trans
cg09300185_REG1CP	2.53E-05	0.000111558	-0.856297461	0.856297461	M1	Male	trans
cg09300185_MTND5P27	2.53E-05	0.000111558	-0.856297461	0.856297461	M1	Male	trans
cg09300185_SLC6A18	2.53E-05	0.000111558	-0.856297461	0.856297461	M1	Male	trans
cg09300185_MIR509-2	2.53E-05	0.000111558	-0.856297461	0.856297461	M1	Male	trans
cg09300185_MIR509-3	2.53E-05	0.000111558	-0.856297461	0.856297461	M1	Male	trans
cg09300185_TRIM51GP	2.53E-05	0.000111558	-0.856297461	0.856297461	M1	Male	trans
cg09300185_D21S2088E	2.53E-05	0.000111558	-0.856297461	0.856297461	M1	Male	trans
cg09300185_ENSG00000237555	2.53E-05	0.000111558	-0.856297461	0.856297461	M1	Male	trans
cg09300185_RNU6-95P	2.53E-05	0.000111558	-0.855324908	0.855324908	M1	Male	trans
cg27391934_ENSG00000243122	2.53E-05	0.000111558	0.731174076	0.731174076	M1	Male	trans
cg09483607_NRIP1	2.53E-05	0.000111559	-0.68401715	0.68401715	M1	Male	trans
cg02294123_HAPLN4	2.53E-05	0.00011156	-0.394576345	0.394576345	M1	Male	trans
cg23024553_ENSG00000229382	2.53E-05	0.00011156	-0.876046213	0.876046213	M1	Male	trans
cg13856652_RNU6-485P	2.53E-05	0.000111561	-1.050026764	1.050026764	M1	Male	trans
cg06147194_OR2T3	2.53E-05	0.000111561	-0.812449469	0.812449469	M1	Male	trans
cg21097881_RPL21P43	2.53E-05	0.000111562	1.007958315	1.007958315	M1	Male	trans
cg12352902_MTCO2P12	2.53E-05	0.000111563	-0.238677371	0.238677371	M1	Male	trans
cg00866836_ENSG00000197991	2.53E-05	0.000111563	-0.343788881	0.343788881	M1	Male	trans
cg22036966_ENSG00000224172	2.53E-05	0.000111565	0.49053384	0.49053384	M1	Male	trans
cg00736622_RPSAP44	2.53E-05	0.000111565	-0.788361309	0.788361309	M1	Male	trans
cg12291533_ENSG00000240669	2.53E-05	0.000111568	-0.540488873	0.540488873	M1	Male	trans
cg22280068_ZEB2-AS1	2.53E-05	0.000111568	-0.57315934	0.57315934	M1	Male	trans
cg08167951_ENSG00000224661	2.53E-05	0.000111571	0.844954692	0.844954692	M1	Male	trans
cg07320976_RNY4P13	2.53E-05	0.000111571	-0.582878093	0.582878093	M1	Male	trans
cg07263012_MEIS1-AS2	2.53E-05	0.000111571	-0.577191571	0.577191571	M1	Male	trans
cg22791879_SFRP5	2.53E-05	0.000111571	-0.627750672	0.627750672	M1	Male	trans
cg25588120_CLTRN	2.53E-05	0.000111571	-0.361824769	0.361824769	M1	Male	trans
cg01851608_SPATA31D3	2.53E-05	0.000111571	-0.740032091	0.740032091	M1	Male	trans
cg03655023_ENSG00000237861	2.53E-05	0.000111571	-0.613498118	0.613498118	M1	Male	trans
cg26548239_TRBV23OR9-2	2.53E-05	0.000111571	-0.520257802	0.520257802	M1	Male	trans
cg26548239_LINC02670	2.53E-05	0.000111571	-0.775231326	0.775231326	M1	Male	trans
cg26548239_TYRL	2.53E-05	0.000111571	-0.697088973	0.697088973	M1	Male	trans
cg26548239_MIR889	2.53E-05	0.000111571	-0.347725818	0.347725818	M1	Male	trans
cg26548239_RNA5SP442	2.53E-05	0.000111571	-0.347725818	0.347725818	M1	Male	trans
cg26548239_ENSG00000235901	2.53E-05	0.000111571	-0.775231326	0.775231326	M1	Male	trans
cg26548239_OR2T27	2.53E-05	0.000111571	-0.429356348	0.429356348	M1	Male	trans
cg26548239_REG3G	2.53E-05	0.000111571	-0.550212941	0.550212941	M1	Male	trans
cg26548239_OR9G1	2.53E-05	0.000111571	-0.550212941	0.550212941	M1	Male	trans
cg26548239_RNA5SP432	2.53E-05	0.000111571	-0.550212941	0.550212941	M1	Male	trans
cg26548239_ENSG00000230867	2.53E-05	0.000111571	-0.550212941	0.550212941	M1	Male	trans
cg26548239_RNU1-65P	2.53E-05	0.000111571	-0.24569627	0.24569627	M1	Male	trans
cg26548239_LINC02557	2.53E-05	0.000111571	-0.695451637	0.695451637	M1	Male	trans
cg26548239_AKR7A2P2	2.53E-05	0.000111571	-0.331173601	0.331173601	M1	Male	trans
cg22052629_MRRF	2.53E-05	0.000111573	-0.600990465	0.600990465	M1	Male	trans
cg02751273_OR7D1P	2.53E-05	0.000111573	0.616685351	0.616685351	M1	Male	trans
cg21860122_RPL35AP34	2.53E-05	0.000111575	-0.939314876	0.939314876	M1	Male	trans
cg06105747_ITGAX	2.53E-05	0.000111576	-0.467860979	0.467860979	M1	Male	trans
cg16274716_RNU6-599P	2.53E-05	0.000111577	-0.343996578	0.343996578	M1	Male	trans
cg14203970_ENSG00000237971	2.53E-05	0.000111578	-1.56239895	1.56239895	M1	Male	trans
cg24968733_OR2T2	2.53E-05	0.000111579	-0.188165211	0.188165211	M1	Male	trans
cg05279330_ENSG00000235775	2.53E-05	0.000111579	-0.384544337	0.384544337	M1	Male	trans
cg10535675_ENSG00000227004	2.53E-05	0.000111581	0.395289065	0.395289065	M1	Male	trans
cg02621636_GALP	2.53E-05	0.000111581	-0.686588124	0.686588124	M1	Male	trans
cg06619035_CYP26B1	2.53E-05	0.000111584	-1.016943566	1.016943566	M1	Male	trans
cg14362780_PRM3	2.53E-05	0.000111586	-0.364504483	0.364504483	M1	Male	trans
cg18626958_OPN1LW	2.53E-05	0.000111587	-0.129826069	0.129826069	M1	Male	trans
cg12475546_ENSG00000237268	2.53E-05	0.000111587	1.099115919	1.099115919	M1	Male	trans
cg27513510_UBE2V2P4	2.53E-05	0.00011159	-0.801786322	0.801786322	M1	Male	trans
cg14669863_WIF1	2.53E-05	0.000111592	0.592304713	0.592304713	M1	Male	trans
cg20337110_IQCA1-AS1	2.53E-05	0.000111592	-0.474694193	0.474694193	M1	Male	trans
cg23111778_MIR374B	2.53E-05	0.000111594	-0.848146895	0.848146895	M1	Male	trans
cg11143152_OR5H1	2.53E-05	0.000111594	-0.07697309	0.07697309	M1	Male	trans
cg14357008_MORF4L1P5	2.53E-05	0.000111594	-0.37357391	0.37357391	M1	Male	trans
cg02792740_YME1L1	2.53E-05	0.000111595	0.588579476	0.588579476	M1	Male	trans
cg15486116_ITPRID1	2.53E-05	0.000111597	0.750050294	0.750050294	M1	Male	trans
cg05608612_AMER2	2.53E-05	0.000111597	-0.165227807	0.165227807	M1	Male	trans
cg09854717_SLC25A6P2	2.53E-05	0.000111598	-0.672243431	0.672243431	M1	Male	trans
cg06067437_PIN4P1	2.53E-05	0.000111601	0.392246217	0.392246217	M1	Male	trans
cg08816590_RPS15P5	2.53E-05	0.000111602	0.71076027	0.71076027	M1	Male	trans
cg24245601_RFPL4AL1	2.53E-05	0.000111605	-0.970645201	0.970645201	M1	Male	trans
cg17969084_IFNA14	2.53E-05	0.000111606	0.355412127	0.355412127	M1	Male	trans
cg20821566_LINC01473	2.53E-05	0.000111606	-0.641909933	0.641909933	M1	Male	trans
cg14846514_ENSG00000243349	2.53E-05	0.000111607	-0.55656124	0.55656124	M1	Male	trans
cg24749559_SLC39A12-AS1	2.53E-05	0.000111608	0.793503522	0.793503522	M1	Male	trans
cg02792740_INTS12	2.53E-05	0.000111609	0.590084977	0.590084977	M1	Male	trans
cg21477985_SPP1	2.53E-05	0.000111615	0.174361396	0.174361396	M1	Male	trans
cg20983125_LINC02090	2.53E-05	0.000111617	-0.640377177	0.640377177	M1	Male	trans
cg05433258_LTF	2.53E-05	0.000111617	-0.649106372	0.649106372	M1	Male	trans
cg03098826_HOXB5	2.53E-05	0.000111617	-1.212460713	1.212460713	M1	Male	trans
cg14284424_HOXB1	2.53E-05	0.000111617	1.423514155	1.423514155	M1	Male	trans
cg23179539_BTN3A2	2.53E-05	0.000111617	-0.935375103	0.935375103	M1	Male	trans
cg10295807_ENSG00000237704	2.53E-05	0.000111618	-0.517974159	0.517974159	M1	Male	trans
cg10787600_ENSG00000203520	2.53E-05	0.000111618	-0.349649508	0.349649508	M1	Male	trans
cg08158675_RN7SL316P	2.53E-05	0.000111618	-0.317564158	0.317564158	M1	Male	trans
cg02736583_ID3	2.53E-05	0.000111619	0.73004303	0.73004303	M1	Male	trans
cg08229224_PGRMC1	2.53E-05	0.00011162	-0.54493607	0.54493607	M1	Male	trans
cg17388638_H3P45	2.53E-05	0.000111621	-0.370024217	0.370024217	M1	Male	trans
cg26404212_CYP1B1-AS1	2.53E-05	0.000111623	-0.27094442	0.27094442	M1	Male	trans
cg08894365_KIRREL3-AS3	2.53E-05	0.000111623	-0.228670391	0.228670391	M1	Male	trans
cg17971947_SOX11	2.53E-05	0.000111623	-0.241439219	0.241439219	M1	Male	trans
cg06502685_LINC00272	2.53E-05	0.000111624	-0.445904223	0.445904223	M1	Male	trans
cg16068431_CHD5	2.53E-05	0.000111624	-0.948668112	0.948668112	M1	Male	trans
cg15217542_ENSG00000197149	2.53E-05	0.000111624	0.603637474	0.603637474	M1	Male	trans
cg27135799_CASC6	2.53E-05	0.000111624	-0.773789788	0.773789788	M1	Male	trans
cg09483607_MTMR8	2.53E-05	0.00011163	-0.619592499	0.619592499	M1	Male	trans
cg14267705_U8	2.53E-05	0.000111632	-0.926568391	0.926568391	M1	Male	trans
cg26015683_CECR3	2.53E-05	0.000111637	0.395303801	0.395303801	M1	Male	trans
cg06582935_ENSG00000201619	2.53E-05	0.000111643	-0.654699165	0.654699165	M1	Male	trans
cg13229245_EXOC1	2.53E-05	0.000111645	0.387142993	0.387142993	M1	Male	trans
cg23933252_ELOA2	2.53E-05	0.000111645	0.840519558	0.840519558	M1	Male	trans
cg24118983_LINC01951	2.53E-05	0.000111648	-0.563013061	0.563013061	M1	Male	trans
cg00490039_OR7E24	2.53E-05	0.00011165	-0.037870554	0.037870554	M1	Male	trans
cg07096305_ABCD3	2.53E-05	0.00011165	0.550520198	0.550520198	M1	Male	trans
cg24856383_NFIA-AS2	2.53E-05	0.000111653	1.333017061	1.333017061	M1	Male	trans
cg18024904_NMTRQ-TTG12-1	2.53E-05	0.000111655	-0.831110874	0.831110874	M1	Male	trans
cg04000274_ENSG00000223838	2.53E-05	0.000111656	-0.663742764	0.663742764	M1	Male	trans
cg03486265_PLAU	2.53E-05	0.000111656	0.652625365	0.652625365	M1	Male	trans
cg02165747_CDY2B	2.53E-05	0.000111659	-0.633407614	0.633407614	M1	Male	trans
cg15799395_ENSG00000230286	2.53E-05	0.000111662	0.785232261	0.785232261	M1	Male	trans
cg23290207_LINC00844	2.53E-05	0.000111664	0.649516789	0.649516789	M1	Male	trans
cg26015683_NEB	2.53E-05	0.000111665	0.504022157	0.504022157	M1	Male	trans
cg02589878_GAGE12G	2.53E-05	0.000111665	-1.032876342	1.032876342	M1	Male	trans
cg17324671_RASGRP3	2.53E-05	0.000111669	-0.576413751	0.576413751	M1	Male	trans
cg10991855_ATE1-AS1	2.53E-05	0.00011167	-0.543374505	0.543374505	M1	Male	trans
cg01972167_CNN2P8	2.53E-05	0.000111672	-0.962867739	0.962867739	M1	Male	trans
cg18878984_GRIK5	2.53E-05	0.000111674	-0.261599126	0.261599126	M1	Male	trans
cg07040696_RNA5S16	2.53E-05	0.000111674	-0.396189146	0.396189146	M1	Male	trans
cg20571761_LINC02250	2.53E-05	0.000111677	-0.568250746	0.568250746	M1	Male	trans
cg12855615_SCGB1C1	2.53E-05	0.000111677	-0.027407252	0.027407252	M1	Male	trans
cg14313932_N6AMT1	2.53E-05	0.000111678	-0.582953429	0.582953429	M1	Male	trans
cg10295807_FYN	2.53E-05	0.000111683	-0.413381632	0.413381632	M1	Male	trans
cg13168050_CDO1	2.53E-05	0.000111686	-0.639592753	0.639592753	M1	Male	trans
cg08229224_ZNF33A	2.53E-05	0.000111687	-0.528391831	0.528391831	M1	Male	trans
cg13841476_SUSD2	2.53E-05	0.000111689	-0.510070876	0.510070876	M1	Male	trans
cg11482606_CLEC3B	2.53E-05	0.000111689	-0.511246557	0.511246557	M1	Male	trans
cg24169118_ENSG00000233052	2.53E-05	0.000111689	-0.486216283	0.486216283	M1	Male	trans
cg14054162_ENSG00000223538	2.53E-05	0.000111695	-0.94858649	0.94858649	M1	Male	trans
cg08779982_RNA5SP296	2.53E-05	0.000111696	0.790460703	0.790460703	M1	Male	trans
cg04098866_ENSG00000228162	2.53E-05	0.000111696	0.685317107	0.685317107	M1	Male	trans
cg26015683_RPL21P112	2.53E-05	0.000111696	0.444005254	0.444005254	M1	Male	trans
cg02096001_NPLP1	2.53E-05	0.000111696	0.6457964	0.6457964	M1	Male	trans
cg15251010_ENSG00000223838	2.53E-05	0.000111697	-0.603171522	0.603171522	M1	Male	trans
cg03549208_ENSG00000173867	2.53E-05	0.000111698	-0.573436651	0.573436651	M1	Male	trans
cg19727026_ENSG00000242140	2.53E-05	0.000111707	-0.910703903	0.910703903	M1	Male	trans
cg09073539_PALLD	2.53E-05	0.000111708	-0.681104	0.681104	M1	Male	trans
cg10909801_ENSG00000222031	2.53E-05	0.000111712	-0.539214915	0.539214915	M1	Male	trans
cg17096979_MARK2P13	2.53E-05	0.000111713	-1.214981308	1.214981308	M1	Male	trans
cg11208229_ENSG00000236948	2.53E-05	0.000111714	-0.624298753	0.624298753	M1	Male	trans
cg06591273_SLC9A3P3	2.53E-05	0.000111714	-0.809984591	0.809984591	M1	Male	trans
cg26221029_TCL1B	2.53E-05	0.000111716	-0.79246146	0.79246146	M1	Male	trans
cg11868136_CKAP2L	2.53E-05	0.000111716	-0.34079501	0.34079501	M1	Male	trans
cg07058629_MIR504	2.53E-05	0.000111716	-0.987214699	0.987214699	M1	Male	trans
cg16653703_ENPP3	2.53E-05	0.000111717	-0.80311603	0.80311603	M1	Male	trans
cg16078318_RN7SL655P	2.53E-05	0.000111717	-0.77231878	0.77231878	M1	Male	trans
cg08065101_LRRC55	2.53E-05	0.000111718	0.463189716	0.463189716	M1	Male	trans
cg07666727_ASB18	2.53E-05	0.000111719	-0.862664485	0.862664485	M1	Male	trans
cg13599020_ENSG00000234938	2.53E-05	0.000111721	0.831934764	0.831934764	M1	Male	trans
cg13844904_RNA5SP383	2.53E-05	0.000111721	-0.842418882	0.842418882	M1	Male	trans
cg09152224_RNU5B-1	2.53E-05	0.000111725	-0.427780329	0.427780329	M1	Male	trans
cg22007578_ATP5F1AP8	2.53E-05	0.000111727	0.69403468	0.69403468	M1	Male	trans
cg18092037_ENSG00000227733	2.53E-05	0.000111727	0.750175938	0.750175938	M1	Male	trans
cg01620233_MTNR1A	2.53E-05	0.000111727	-0.671013954	0.671013954	M1	Male	trans
cg07264993_ENSG00000213963	2.53E-05	0.000111732	-0.53242361	0.53242361	M1	Male	trans
cg27497751_FTH1P27	2.53E-05	0.000111732	0.388116335	0.388116335	M1	Male	trans
cg11444278_LINC00484	2.53E-05	0.000111732	0.499443754	0.499443754	M1	Male	trans
cg27497751_RPL35AP19	2.53E-05	0.000111734	0.645555628	0.645555628	M1	Male	trans
cg14776351_MIR769	2.53E-05	0.000111734	-0.22467949	0.22467949	M1	Male	trans
cg00060475_STSP1	2.53E-05	0.000111734	-0.641793323	0.641793323	M1	Male	trans
cg11143152_ARHGDIG	2.53E-05	0.000111734	-0.215505461	0.215505461	M1	Male	trans
cg17324671_FTH1P22	2.53E-05	0.000111734	-0.54344363	0.54344363	M1	Male	trans
cg01364862_LRRC55	2.53E-05	0.000111734	-0.455014265	0.455014265	M1	Male	trans
cg23290207_TRAV26-2	2.53E-05	0.000111737	0.461409147	0.461409147	M1	Male	trans
cg24605553_ENSG00000239920	2.53E-05	0.000111738	0.577942868	0.577942868	M1	Male	trans
cg18875551_IGLC3	2.53E-05	0.000111738	-0.800195068	0.800195068	M1	Male	trans
cg16274716_IGLV5-45	2.53E-05	0.00011174	-0.234720207	0.234720207	M1	Male	trans
cg21668166_APOE	2.53E-05	0.000111741	-0.511042434	0.511042434	M1	Male	trans
cg26459473_LINC02029	2.53E-05	0.000111741	-0.361991584	0.361991584	M1	Male	trans
cg15712577_IGKV1D-27	2.53E-05	0.000111741	-0.517423787	0.517423787	M1	Male	trans
cg13150171_RPS26P5	2.53E-05	0.000111746	0.878297132	0.878297132	M1	Male	trans
cg20057147_ENSG00000233018	2.53E-05	0.000111747	-0.668165957	0.668165957	M1	Male	trans
cg07833852_CCDC171	2.53E-05	0.000111748	-0.524499223	0.524499223	M1	Male	trans
cg08823359_OR2F2	2.53E-05	0.000111755	0.55015394	0.55015394	M1	Male	trans
cg23404528_MTND2P12	2.53E-05	0.000111757	0.485681831	0.485681831	M1	Male	trans
cg18742823_ATP11A-AS1	2.53E-05	0.00011176	0.454839008	0.454839008	M1	Male	trans
cg03211192_ENSG00000237655	2.53E-05	0.000111761	0.765886118	0.765886118	M1	Male	trans
cg05957781_RPS26P5	2.53E-05	0.000111762	-0.970975445	0.970975445	M1	Male	trans
cg14457908_RNA5SP139	2.53E-05	0.000111762	-0.512484575	0.512484575	M1	Male	trans
cg06635371_ENSG00000226716	2.53E-05	0.000111763	0.611832904	0.611832904	M1	Male	trans
cg00064208_OR11L1	2.53E-05	0.000111765	-0.298366863	0.298366863	M1	Male	trans
cg14794599_PLPPR1	2.53E-05	0.00011177	-0.576205244	0.576205244	M1	Male	trans
cg08704974_HRH2	2.53E-05	0.00011177	0.493012471	0.493012471	M1	Male	trans
cg16064295_RGPD5	2.53E-05	0.00011177	-0.845424923	0.845424923	M1	Male	trans
cg11791922_RNU6-1323P	2.53E-05	0.000111771	-0.54214012	0.54214012	M1	Male	trans
cg08926056_HTATSF1P1	2.53E-05	0.000111773	0.28963398	0.28963398	M1	Male	trans
cg26502489_ENSG00000233870	2.53E-05	0.000111778	-0.765726863	0.765726863	M1	Male	trans
cg25226141_OR52L1	2.53E-05	0.000111785	-1.068075653	1.068075653	M1	Male	trans
cg00171290_TMED11P	2.53E-05	0.000111787	-1.893047812	1.893047812	M1	Male	trans
cg03875668_CDIPTOSP	2.53E-05	0.000111787	-0.477920719	0.477920719	M1	Male	trans
cg08229224_H2AZ2	2.53E-05	0.000111787	-0.505640512	0.505640512	M1	Male	trans
cg11086960_GNPNAT1	2.53E-05	0.000111788	-0.80681324	0.80681324	M1	Male	trans
cg12849065_ENSG00000225416	2.53E-05	0.00011179	-0.385060788	0.385060788	M1	Male	trans
cg14267705_ZNF674-AS1	2.53E-05	0.000111791	-0.8531526	0.8531526	M1	Male	trans
cg04510815_TRAJ44	2.53E-05	0.000111791	-0.437411716	0.437411716	M1	Male	trans
cg19825437_ENSG00000237297	2.53E-05	0.000111791	-0.391611901	0.391611901	M1	Male	trans
cg18834259_ENOX1-AS2	2.53E-05	0.000111795	-0.869744122	0.869744122	M1	Male	trans
cg23789019_ENSG00000227189	2.53E-05	0.0001118	0.66483375	0.66483375	M1	Male	trans
cg16582255_ACKR4P1	2.53E-05	0.0001118	-0.642610762	0.642610762	M1	Male	trans
cg07020979_S100A6	2.53E-05	0.0001118	-0.444522002	0.444522002	M1	Male	trans
cg09177248_SYT5	2.53E-05	0.000111803	-1.086885547	1.086885547	M1	Male	trans
cg15833940_CCL13	2.53E-05	0.000111805	0.357431563	0.357431563	M1	Male	trans
cg03179052_GDAP1	2.53E-05	0.000111805	-1.392390987	1.392390987	M1	Male	trans
cg16775224_RGS1	2.53E-05	0.000111806	0.433248371	0.433248371	M1	Male	trans
cg12475934_RNU1-83P	2.53E-05	0.000111808	-1.050467448	1.050467448	M1	Male	trans
cg17900689_ENSG00000231050	2.53E-05	0.00011181	0.682033226	0.682033226	M1	Male	trans
cg18449048_FAM74A1	2.53E-05	0.00011181	-0.994777548	0.994777548	M1	Male	trans
cg24732078_ENSG00000233645	2.53E-05	0.00011181	-0.722105468	0.722105468	M1	Male	trans
cg22052629_UGP2	2.53E-05	0.000111811	-0.619277881	0.619277881	M1	Male	trans
cg04748098_ENSG00000203520	2.53E-05	0.000111812	-0.458403112	0.458403112	M1	Male	trans
cg21856234_SNORD115-36	2.53E-05	0.000111812	0.556418069	0.556418069	M1	Male	trans
cg25304269_CT83	2.53E-05	0.000111815	-0.769500986	0.769500986	M1	Male	trans
cg03734225_FUNDC1	2.53E-05	0.000111816	-0.518633422	0.518633422	M1	Male	trans
cg02792740_VPS37A	2.53E-05	0.000111816	0.618001767	0.618001767	M1	Male	trans
cg15465092_LINC00265-3P	2.53E-05	0.000111819	0.646291373	0.646291373	M1	Male	trans
cg17806866_ENSG00000236469	2.53E-05	0.000111819	-0.575779051	0.575779051	M1	Male	trans
cg17210664_GSTA3	2.53E-05	0.000111824	-0.830376068	0.830376068	M1	Male	trans
cg04112961_RPS27AP2	2.53E-05	0.000111825	0.36147301	0.36147301	M1	Male	trans
cg02792740_GALNT3	2.53E-05	0.000111827	0.582944194	0.582944194	M1	Male	trans
cg24749559_NEFHP1	2.53E-05	0.000111832	0.479635302	0.479635302	M1	Male	trans
cg24440633_EPHA3	2.53E-05	0.000111833	-0.919602082	0.919602082	M1	Male	trans
cg16034541_ENSG00000203402	2.53E-05	0.000111833	-0.401407822	0.401407822	M1	Male	trans
cg03179052_BBOF1	2.53E-05	0.000111834	-1.213431182	1.213431182	M1	Male	trans
cg11960435_GLYATL3	2.53E-05	0.000111836	-0.05331871	0.05331871	M1	Male	trans
cg11056334_ZNF597	2.53E-05	0.000111837	-0.402584624	0.402584624	M1	Male	trans
cg14313932_RN7SL645P	2.53E-05	0.00011184	-0.167301084	0.167301084	M1	Male	trans
cg06803261_ENSG00000237832	2.53E-05	0.000111841	-0.726292373	0.726292373	M1	Male	trans
cg20945531_RNU6-727P	2.53E-05	0.000111843	-0.326948703	0.326948703	M1	Male	trans
cg10991855_SETP22	2.53E-05	0.000111844	-0.478417307	0.478417307	M1	Male	trans
cg09080788_LKAAEAR1	2.53E-05	0.000111846	-0.522687783	0.522687783	M1	Male	trans
cg08056069_PAICSP3	2.53E-05	0.000111846	0.680693292	0.680693292	M1	Male	trans
cg02562282_RNU6-517P	2.53E-05	0.000111846	-0.517317788	0.517317788	M1	Male	trans
cg14135887_ENSG00000230343	2.54E-05	0.00011185	-0.626528469	0.626528469	M1	Male	trans
cg02307102_PDX1	2.54E-05	0.00011185	-1.291412404	1.291412404	M1	Male	trans
cg20816047_LAMC3	2.54E-05	0.000111853	-1.113296353	1.113296353	M1	Male	trans
cg11757122_DUXAP9	2.54E-05	0.000111855	-0.545632696	0.545632696	M1	Male	trans
cg12869097_SULF2	2.54E-05	0.000111858	-0.386692712	0.386692712	M1	Male	trans
cg18966810_RNU6-243P	2.54E-05	0.000111862	-1.472323809	1.472323809	M1	Male	trans
cg13909661_ENSG00000243072	2.54E-05	0.000111867	-1.302316543	1.302316543	M1	Male	trans
cg14409406_TMED10P2	2.54E-05	0.000111868	-0.68024535	0.68024535	M1	Male	trans
cg22394530_ENSG00000229863	2.54E-05	0.000111871	-0.86706583	0.86706583	M1	Male	trans
cg02429487_OR51B6	2.54E-05	0.000111872	-0.581647509	0.581647509	M1	Male	trans
cg01952618_GRAPL	2.54E-05	0.000111872	-0.896846031	0.896846031	M1	Male	trans
cg10548700_RNA5SP397	2.54E-05	0.000111872	0.601168972	0.601168972	M1	Male	trans
cg22791879_EML3	2.54E-05	0.000111874	-0.541030848	0.541030848	M1	Male	trans
cg02760915_CNN2P6	2.54E-05	0.000111874	-0.487844094	0.487844094	M1	Male	trans
cg03022934_SNORD91A	2.54E-05	0.000111875	-0.617175132	0.617175132	M1	Male	trans
cg02792740_LRRC58	2.54E-05	0.000111876	0.621706861	0.621706861	M1	Male	trans
cg00489898_LINC00460	2.54E-05	0.000111876	-0.827634485	0.827634485	M1	Male	trans
cg22947661_TBXA2R	2.54E-05	0.000111876	0.627627996	0.627627996	M1	Male	trans
cg15001471_RIMKLA	2.54E-05	0.000111876	-0.788459051	0.788459051	M1	Male	trans
cg04060288_PARPBP	2.54E-05	0.000111878	-0.813619436	0.813619436	M1	Male	trans
cg20866389_FAH	2.54E-05	0.000111878	-0.841140116	0.841140116	M1	Male	trans
cg16697428_MIR421	2.54E-05	0.000111886	0.790833695	0.790833695	M1	Male	trans
cg20651218_HLA-V	2.54E-05	0.000111887	-0.499126609	0.499126609	M1	Male	trans
cg22836400_ENSG00000223570	2.54E-05	0.000111887	0.462157666	0.462157666	M1	Male	trans
cg06136472_CDO1	2.54E-05	0.00011189	-0.521052622	0.521052622	M1	Male	trans
cg11110036_LZTS1	2.54E-05	0.00011189	-0.672671898	0.672671898	M1	Male	trans
cg01124926_ENSG00000225952	2.54E-05	0.000111892	-0.678625406	0.678625406	M1	Male	trans
cg27513510_ENSG00000241860	2.54E-05	0.000111893	-0.774141187	0.774141187	M1	Male	trans
cg18941079_CCDC162P	2.54E-05	0.000111898	-0.807886115	0.807886115	M1	Male	trans
cg11593799_OR2V2	2.54E-05	0.000111898	-0.049847194	0.049847194	M1	Male	trans
cg20375654_SPEG	2.54E-05	0.000111898	-0.917176743	0.917176743	M1	Male	trans
cg15120247_CENPJ	2.54E-05	0.000111899	-0.609314617	0.609314617	M1	Male	trans
cg22166914_SPATA31D1	2.54E-05	0.000111899	-1.401488323	1.401488323	M1	Male	trans
cg18266472_RNU6-1167P	2.54E-05	0.0001119	2.420439445	2.420439445	M1	Male	trans
cg18266472_SLC1A6	2.54E-05	0.0001119	1.774410212	1.774410212	M1	Male	trans
cg24004951_ENSG00000231496	2.54E-05	0.000111901	-0.627984585	0.627984585	M1	Male	trans
cg14412184_LRRN4CL	2.54E-05	0.000111902	-0.552672754	0.552672754	M1	Male	trans
cg24626239_ENSG00000232668	2.54E-05	0.000111903	0.511465567	0.511465567	M1	Male	trans
cg24547082_LOXL4	2.54E-05	0.000111905	-0.536767418	0.536767418	M1	Male	trans
cg11465213_KCNAB1-AS1	2.54E-05	0.000111909	0.464829959	0.464829959	M1	Male	trans
cg04015129_TLX3	2.54E-05	0.000111909	-1.221440622	1.221440622	M1	Male	trans
cg09777042_ENSG00000239989	2.54E-05	0.000111909	-0.542376885	0.542376885	M1	Male	trans
cg26015683_IGFLR1	2.54E-05	0.000111909	0.399417378	0.399417378	M1	Male	trans
cg22052629_MBD4	2.54E-05	0.000111916	-0.632794345	0.632794345	M1	Male	trans
cg27663756_LINC00701	2.54E-05	0.000111916	-0.978087326	0.978087326	M1	Male	trans
cg26356549_LINC01168	2.54E-05	0.000111917	-0.731211902	0.731211902	M1	Male	trans
cg11687389_KCNK17	2.54E-05	0.000111917	-0.596822479	0.596822479	M1	Male	trans
cg22052629_CEP76	2.54E-05	0.000111917	-0.596905676	0.596905676	M1	Male	trans
cg17380533_RNA5SP25	2.54E-05	0.000111919	-0.356340617	0.356340617	M1	Male	trans
cg18391514_TBC1D28	2.54E-05	0.00011192	-0.699687067	0.699687067	M1	Male	trans
cg03603331_LINC02873	2.54E-05	0.000111924	-0.69806191	0.69806191	M1	Male	trans
cg15151670_RNU6-43P	2.54E-05	0.000111926	-0.509264212	0.509264212	M1	Male	trans
cg02327812_LINC02627	2.54E-05	0.000111926	-0.860006284	0.860006284	M1	Male	trans
cg02326058_ENSG00000224658	2.54E-05	0.000111928	0.601295908	0.601295908	M1	Male	trans
cg23840219_SLC2A14	2.54E-05	0.000111931	0.107729987	0.107729987	M1	Male	trans
cg20039257_REN	2.54E-05	0.000111938	0.64978435	0.64978435	M1	Male	trans
cg01611524_TRDJ3	2.54E-05	0.000111938	-0.53981076	0.53981076	M1	Male	trans
cg05470963_NPPB	2.54E-05	0.000111938	-0.419389069	0.419389069	M1	Male	trans
cg27245817_TMEM196	2.54E-05	0.000111938	-0.504386961	0.504386961	M1	Male	trans
cg01214054_OR5A2	2.54E-05	0.000111938	-0.020906288	0.020906288	M1	Male	trans
cg17566608_ENSG00000226477	2.54E-05	0.000111938	0.729372825	0.729372825	M1	Male	trans
cg02782331_ENSG00000227851	2.54E-05	0.00011194	-1.018673414	1.018673414	M1	Male	trans
cg03859313_DUSP2	2.54E-05	0.000111941	1.351661876	1.351661876	M1	Male	trans
cg02249938_LINC01724	2.54E-05	0.000111942	0.658277577	0.658277577	M1	Male	trans
cg04001978_ENSG00000212663	2.54E-05	0.000111942	-0.642308702	0.642308702	M1	Male	trans
cg03311684_OR5A2	2.54E-05	0.000111942	0.024255416	0.024255416	M1	Male	trans
cg17096979_POTEM	2.54E-05	0.000111944	-1.140945443	1.140945443	M1	Male	trans
cg04469325_LINC01694	2.54E-05	0.000111947	-0.658293318	0.658293318	M1	Male	trans
cg23296665_ENSG00000230952	2.54E-05	0.000111947	-0.329581727	0.329581727	M1	Male	trans
cg24968733_OR7E8P	2.54E-05	0.000111947	-0.71330304	0.71330304	M1	Male	trans
cg22626897_CNN2P8	2.54E-05	0.000111947	-0.704990271	0.704990271	M1	Male	trans
cg21201844_HRH2	2.54E-05	0.000111947	0.394848489	0.394848489	M1	Male	trans
cg16156113_ENSG00000235192	2.54E-05	0.000111947	-0.427235018	0.427235018	M1	Male	trans
cg07850274_ZFP1	2.54E-05	0.00011195	-0.688595204	0.688595204	M1	Male	trans
cg14414949_AQP7P2	2.54E-05	0.000111952	-0.981175175	0.981175175	M1	Male	trans
cg01255059_OR8D4	2.54E-05	0.000111952	-0.599881085	0.599881085	M1	Male	trans
cg01851608_RNU6-137P	2.54E-05	0.000111953	-0.67179474	0.67179474	M1	Male	trans
cg00074244_SPINT5P	2.54E-05	0.000111959	0.463327754	0.463327754	M1	Male	trans
cg07501868_ENSG00000225790	2.54E-05	0.000111961	-1.001441658	1.001441658	M1	Male	trans
cg06279626_CRISP3	2.54E-05	0.000111962	-0.664699189	0.664699189	M1	Male	trans
cg05898591_PSAT1P4	2.54E-05	0.000111963	0.912322334	0.912322334	M1	Male	trans
cg10413009_SLITRK2	2.54E-05	0.000111964	-0.443668183	0.443668183	M1	Male	trans
cg15912600_OR10V1	2.54E-05	0.000111964	-0.697530806	0.697530806	M1	Male	trans
cg13702767_SGCE	2.54E-05	0.000111964	-0.84000763	0.84000763	M1	Male	trans
cg08501015_RPL23AP12	2.54E-05	0.000111964	0.663036637	0.663036637	M1	Male	trans
cg15120247_FDX1P1	2.54E-05	0.000111965	-0.564484716	0.564484716	M1	Male	trans
cg14210607_COMETT	2.54E-05	0.000111965	0.766304425	0.766304425	M1	Male	trans
cg21435568_CT47A1	2.54E-05	0.000111966	0.787850711	0.787850711	M1	Male	trans
cg13935206_LINC02590	2.54E-05	0.000111966	-1.047935549	1.047935549	M1	Male	trans
cg17051704_RPS13P2	2.54E-05	0.000111966	0.699214536	0.699214536	M1	Male	trans
cg10266648_RNF2P1	2.54E-05	0.000111966	-0.219416616	0.219416616	M1	Male	trans
cg10266648_RN7SL299P	2.54E-05	0.000111966	-0.946811819	0.946811819	M1	Male	trans
cg10266648_RN7SL201P	2.54E-05	0.000111966	-0.946811819	0.946811819	M1	Male	trans
cg10266648_TPT1P2	2.54E-05	0.000111966	-0.42468732	0.42468732	M1	Male	trans
cg10266648_MARK2P14	2.54E-05	0.000111966	-0.946811819	0.946811819	M1	Male	trans
cg10266648_RPL7AP7	2.54E-05	0.000111966	-0.550736813	0.550736813	M1	Male	trans
cg10266648_MARK2P10	2.54E-05	0.000111966	-0.946811819	0.946811819	M1	Male	trans
cg10266648_LINC02643	2.54E-05	0.000111966	-0.302333702	0.302333702	M1	Male	trans
cg10266648_MIR1237	2.54E-05	0.000111966	-0.42468732	0.42468732	M1	Male	trans
cg10266648_ENSG00000214210	2.54E-05	0.000111966	-0.722637814	0.722637814	M1	Male	trans
cg10266648_ENSG00000220076	2.54E-05	0.000111966	-0.317702742	0.317702742	M1	Male	trans
cg10266648_ENSG00000229395	2.54E-05	0.000111966	-0.946811819	0.946811819	M1	Male	trans
cg10266648_ENSG00000239674	2.54E-05	0.000111966	-0.550736813	0.550736813	M1	Male	trans
cg10266648_RN7SKP27	2.54E-05	0.000111966	-0.671990538	0.671990538	M1	Male	trans
cg10266648_ENSG00000226169	2.54E-05	0.000111966	-0.671990538	0.671990538	M1	Male	trans
cg24730459_RBMX2P4	2.54E-05	0.000111967	-1.029705675	1.029705675	M1	Male	trans
cg21050001_GBP4	2.54E-05	0.000111969	-0.268633214	0.268633214	M1	Male	trans
cg07307335_ELOA2	2.54E-05	0.000111969	-1.061488903	1.061488903	M1	Male	trans
cg17458253_ENSG00000227189	2.54E-05	0.000111971	0.596090867	0.596090867	M1	Male	trans
cg10392209_LPO	2.54E-05	0.000111971	-0.877559042	0.877559042	M1	Male	trans
cg06899226_ENSG00000242586	2.54E-05	0.000111972	-0.71728758	0.71728758	M1	Male	trans
cg05818000_LPCAT3	2.54E-05	0.000111972	-0.658811866	0.658811866	M1	Male	trans
cg12034111_CYCSP5	2.54E-05	0.000111972	-0.462775593	0.462775593	M1	Male	trans
cg26459473_MIR549A	2.54E-05	0.000111972	-0.389867001	0.389867001	M1	Male	trans
cg23183144_PTHLH	2.54E-05	0.000111972	-0.657729767	0.657729767	M1	Male	trans
cg22052629_RFXAP	2.54E-05	0.000111972	-0.652747877	0.652747877	M1	Male	trans
cg11514698_HAO2-IT1	2.54E-05	0.000111972	1.146734888	1.146734888	M1	Male	trans
cg11514698_CYCSP53	2.54E-05	0.000111972	1.146734888	1.146734888	M1	Male	trans
cg11514698_AHCYP4	2.54E-05	0.000111972	0.813884004	0.813884004	M1	Male	trans
cg11514698_RPL5P15	2.54E-05	0.000111972	1.146734888	1.146734888	M1	Male	trans
cg11514698_OLIG3	2.54E-05	0.000111972	1.146734888	1.146734888	M1	Male	trans
cg11514698_MTRES1P1	2.54E-05	0.000111972	0.261705236	0.261705236	M1	Male	trans
cg11514698_TAS2R16	2.54E-05	0.000111972	0.514361732	0.514361732	M1	Male	trans
cg11514698_TRIM77	2.54E-05	0.000111972	1.146734888	1.146734888	M1	Male	trans
cg11514698_SLC10A2	2.54E-05	0.000111972	0.564170171	0.564170171	M1	Male	trans
cg11514698_TRAV9-1	2.54E-05	0.000111972	0.813884004	0.813884004	M1	Male	trans
cg11514698_MIR329-1	2.54E-05	0.000111972	0.813884004	0.813884004	M1	Male	trans
cg11514698_GJD2	2.54E-05	0.000111972	0.211197306	0.211197306	M1	Male	trans
cg11514698_MIR184	2.54E-05	0.000111972	1.146734888	1.146734888	M1	Male	trans
cg11514698_RPL15P20	2.54E-05	0.000111972	0.667027074	0.667027074	M1	Male	trans
cg11514698_IGLV2-33	2.54E-05	0.000111972	1.146734888	1.146734888	M1	Male	trans
cg11514698_ENSG00000228361	2.54E-05	0.000111972	1.146734888	1.146734888	M1	Male	trans
cg11514698_ENSG00000232089	2.54E-05	0.000111972	1.146734888	1.146734888	M1	Male	trans
cg11514698_ENSG00000232418	2.54E-05	0.000111972	1.146734888	1.146734888	M1	Male	trans
cg11514698_ENSG00000237498	2.54E-05	0.000111972	0.813884004	0.813884004	M1	Male	trans
cg11514698_ENSG00000242545	2.54E-05	0.000111972	0.813884004	0.813884004	M1	Male	trans
cg11514698_MIR1252	2.54E-05	0.000111972	0.309303972	0.309303972	M1	Male	trans
cg11514698_ENSG00000237503	2.54E-05	0.000111972	0.368845338	0.368845338	M1	Male	trans
cg11423687_SSX5	2.54E-05	0.000111976	-0.626045322	0.626045322	M1	Male	trans
cg21512216_ENSG00000235861	2.54E-05	0.000111977	1.680429642	1.680429642	M1	Male	trans
cg16156113_ENSG00000234751	2.54E-05	0.000111977	-0.399674128	0.399674128	M1	Male	trans
cg12334880_LOXL4	2.54E-05	0.000111979	-0.549963167	0.549963167	M1	Male	trans
cg26015683_MIR1289-1	2.54E-05	0.00011198	0.386834883	0.386834883	M1	Male	trans
cg11110282_KRTAP5-6	2.54E-05	0.000111981	-0.781789702	0.781789702	M1	Male	trans
cg07850274_ATG2B	2.54E-05	0.000111981	-0.725476864	0.725476864	M1	Male	trans
cg07850274_ATG4A	2.54E-05	0.000111982	-0.694023068	0.694023068	M1	Male	trans
cg04463911_MIR603	2.54E-05	0.000111983	-0.743261467	0.743261467	M1	Male	trans
cg00837832_ENSG00000229275	2.54E-05	0.000111988	-0.395982456	0.395982456	M1	Male	trans
cg26038582_MDGA1	2.54E-05	0.000111989	0.554956947	0.554956947	M1	Male	trans
cg00169694_HMGB1P48	2.54E-05	0.000111993	-1.15751353	1.15751353	M1	Male	trans
cg06239287_U3	2.54E-05	0.000111993	0.700987294	0.700987294	M1	Male	trans
cg07501868_GLB1L3	2.54E-05	0.000111993	-0.676348632	0.676348632	M1	Male	trans
cg04738355_MIR1205	2.54E-05	0.000111996	-0.772203289	0.772203289	M1	Male	trans
cg26305729_POM121L4P	2.54E-05	0.000111998	-0.924634062	0.924634062	M1	Male	trans
cg06747314_ENSG00000224698	2.54E-05	0.000111998	-0.462263695	0.462263695	M1	Male	trans
cg06747314_ENSG00000238122	2.54E-05	0.000111998	-0.512925134	0.512925134	M1	Male	trans
cg12931756_RNU5F-6P	2.54E-05	0.000111998	-0.755486177	0.755486177	M1	Male	trans
cg19985056_GHR	2.54E-05	0.000111998	0.555233742	0.555233742	M1	Male	trans
cg10503606_RPL7P4	2.54E-05	0.000111999	-1.331687271	1.331687271	M1	Male	trans
cg11748461_AGBL3	2.54E-05	0.000112	0.612810074	0.612810074	M1	Male	trans
cg10449536_KLF15	2.54E-05	0.000112003	-0.605427375	0.605427375	M1	Male	trans
cg16339745_NIFKP1	2.54E-05	0.000112003	-0.784267753	0.784267753	M1	Male	trans
cg00074244_TUBB8P2	2.54E-05	0.000112005	0.821380791	0.821380791	M1	Male	trans
cg11500903_TM9SF4	2.54E-05	0.000112007	0.474745209	0.474745209	M1	Male	trans
cg19203369_FTH1P6	2.54E-05	0.000112012	0.915409831	0.915409831	M1	Male	trans
cg09977852_ID3	2.54E-05	0.000112017	0.60714047	0.60714047	M1	Male	trans
cg25212717_PRB2	2.54E-05	0.000112018	-0.446671352	0.446671352	M1	Male	trans
cg03277550_YY2	2.54E-05	0.000112021	-0.547096248	0.547096248	M1	Male	trans
cg18987683_LINC01696	2.54E-05	0.000112022	0.370491068	0.370491068	M1	Male	trans
cg10991855_GOLGA6C	2.54E-05	0.000112026	-0.562367138	0.562367138	M1	Male	trans
cg03655023_PURA	2.54E-05	0.000112026	-0.640626908	0.640626908	M1	Male	trans
cg02671217_RNF180	2.54E-05	0.000112026	-0.640655893	0.640655893	M1	Male	trans
cg27065225_VSIG4	2.54E-05	0.000112026	1.165477981	1.165477981	M1	Male	trans
cg23239675_PTCHD3P3	2.54E-05	0.000112026	-0.587912005	0.587912005	M1	Male	trans
cg11444278_RPL5P2	2.54E-05	0.000112029	0.429564358	0.429564358	M1	Male	trans
cg02574801_STIMATE	2.54E-05	0.000112032	-0.818377451	0.818377451	M1	Male	trans
cg25033405_GTSF1	2.54E-05	0.000112033	-0.827924749	0.827924749	M1	Male	trans
cg11761102_FAM83A	2.54E-05	0.000112034	-0.479818377	0.479818377	M1	Male	trans
cg24004951_CABYRP1	2.54E-05	0.000112034	-0.899036965	0.899036965	M1	Male	trans
cg05518022_RN7SL60P	2.54E-05	0.000112034	0.575067629	0.575067629	M1	Male	trans
cg24166175_ENSG00000223623	2.54E-05	0.000112034	-0.766040485	0.766040485	M1	Male	trans
cg11170217_RNU6-1008P	2.54E-05	0.000112041	-0.868595044	0.868595044	M1	Male	trans
cg00866836_MIR627	2.54E-05	0.000112041	-0.405352828	0.405352828	M1	Male	trans
cg03734225_C1DP1	2.54E-05	0.000112044	-0.339053166	0.339053166	M1	Male	trans
cg14645880_OFD1P1Y	2.54E-05	0.000112047	-0.693010692	0.693010692	M1	Male	trans
cg11056334_ENPP5	2.54E-05	0.000112047	-0.295923429	0.295923429	M1	Male	trans
cg12372706_HSD17B7P1	2.54E-05	0.000112048	-0.57319694	0.57319694	M1	Male	trans
cg00169694_RNU7-38P	2.54E-05	0.000112049	-1.019317458	1.019317458	M1	Male	trans
cg23183144_SNORA60	2.54E-05	0.00011205	-0.748620729	0.748620729	M1	Male	trans
cg07940218_PRPS1L1	2.54E-05	0.00011205	-0.247943037	0.247943037	M1	Male	trans
cg19214868_LINC01204	2.54E-05	0.000112053	-0.681397612	0.681397612	M1	Male	trans
cg14431592_MIR301B	2.54E-05	0.000112054	-0.452246301	0.452246301	M1	Male	trans
cg16515462_TMTC1	2.54E-05	0.000112054	-0.412791214	0.412791214	M1	Male	trans
cg11056334_YWHAQ	2.54E-05	0.000112055	-0.361659218	0.361659218	M1	Male	trans
cg02792740_SUCO	2.54E-05	0.000112056	0.604179304	0.604179304	M1	Male	trans
cg03365111_SUCLA2P3	2.54E-05	0.000112056	-0.476786775	0.476786775	M1	Male	trans
cg16117781_ENSG00000231927	2.54E-05	0.000112057	-0.596816144	0.596816144	M1	Male	trans
cg24092000_TLCD5	2.54E-05	0.000112057	-0.575591512	0.575591512	M1	Male	trans
cg07330196_STEAP1	2.54E-05	0.000112059	-0.936408853	0.936408853	M1	Male	trans
cg05162456_RPL21P41	2.54E-05	0.000112059	-0.754169734	0.754169734	M1	Male	trans
cg18941079_CHI3L2	2.54E-05	0.00011206	-1.065102264	1.065102264	M1	Male	trans
cg02532528_ENSG00000233565	2.54E-05	0.000112069	-1.218200161	1.218200161	M1	Male	trans
cg06619156_ENSG00000220960	2.54E-05	0.000112072	-0.645874397	0.645874397	M1	Male	trans
cg07405255_MANSC4	2.54E-05	0.000112073	-0.382427547	0.382427547	M1	Male	trans
cg26612252_CCNJP1	2.54E-05	0.000112073	0.29266113	0.29266113	M1	Male	trans
cg22232119_ENSG00000227481	2.54E-05	0.000112078	-0.732679785	0.732679785	M1	Male	trans
cg12852285_RNF5	2.54E-05	0.000112079	-0.597228287	0.597228287	M1	Male	trans
cg22052629_STAG2	2.54E-05	0.00011208	-0.603248987	0.603248987	M1	Male	trans
cg17969084_ENSG00000240219	2.54E-05	0.00011208	0.568820042	0.568820042	M1	Male	trans
cg24520968_ENSG00000235461	2.54E-05	0.000112083	-0.789670447	0.789670447	M1	Male	trans
cg24461669_PLXNA4	2.54E-05	0.000112085	-0.143424227	0.143424227	M1	Male	trans
cg21830932_EGFL7	2.54E-05	0.000112086	-0.645513219	0.645513219	M1	Male	trans
cg22503024_IGKV3D-11	2.54E-05	0.000112087	-0.73733486	0.73733486	M1	Male	trans
cg07850274_MRPS14	2.54E-05	0.000112087	-0.690834821	0.690834821	M1	Male	trans
cg14042541_KRTAP17-1	2.54E-05	0.000112093	0.391619697	0.391619697	M1	Male	trans
cg23034799_CARM1P1	2.54E-05	0.000112095	0.442730883	0.442730883	M1	Male	trans
cg15099537_IGHD2-2	2.54E-05	0.000112096	-0.696229774	0.696229774	M1	Male	trans
cg14198352_ENSG00000184188	2.54E-05	0.0001121	-1.110384091	1.110384091	M1	Male	trans
cg12938017_ENSG00000205830	2.54E-05	0.0001121	0.539701557	0.539701557	M1	Male	trans
cg06722639_ENSG00000240063	2.54E-05	0.000112102	0.455861411	0.455861411	M1	Male	trans
cg15713912_BRWD1P3	2.54E-05	0.000112102	0.717714245	0.717714245	M1	Male	trans
cg01772677_OR9H1P	2.54E-05	0.000112104	-0.399144052	0.399144052	M1	Male	trans
cg13237080_MEOX2	2.54E-05	0.000112105	-1.016865741	1.016865741	M1	Male	trans
cg07020979_S100A5	2.54E-05	0.000112105	-0.448023528	0.448023528	M1	Male	trans
cg07729440_CPNE6	2.54E-05	0.000112106	-0.581449239	0.581449239	M1	Male	trans
cg14042988_RPL14P6	2.54E-05	0.000112109	0.654983408	0.654983408	M1	Male	trans
cg19500342_ENSG00000237268	2.54E-05	0.00011211	0.851339143	0.851339143	M1	Male	trans
cg06834951_LINC00701	2.54E-05	0.00011211	-0.604688947	0.604688947	M1	Male	trans
cg04751533_YBX2	2.54E-05	0.00011211	-0.491081369	0.491081369	M1	Male	trans
cg07405255_TWF1P2	2.54E-05	0.000112117	-0.793811848	0.793811848	M1	Male	trans
cg09661733_DSTNP5	2.54E-05	0.000112117	-0.316848091	0.316848091	M1	Male	trans
cg22764591_ENSG00000237070	2.54E-05	0.000112117	0.556957994	0.556957994	M1	Male	trans
cg02514711_MIR586	2.54E-05	0.000112117	0.352615048	0.352615048	M1	Male	trans
cg08825286_ENSG00000237251	2.54E-05	0.000112119	-1.042172155	1.042172155	M1	Male	trans
cg06502685_ZNF654	2.54E-05	0.00011212	-0.445598437	0.445598437	M1	Male	trans
cg07243941_INTS4P1	2.54E-05	0.000112125	0.36836164	0.36836164	M1	Male	trans
cg10174333_GPR25	2.54E-05	0.000112126	0.66937517	0.66937517	M1	Male	trans
cg24578004_TBXT	2.54E-05	0.000112129	-0.491165874	0.491165874	M1	Male	trans
cg18754417_RNU6-517P	2.54E-05	0.000112129	-0.48259415	0.48259415	M1	Male	trans
cg01238044_NIPA2P5	2.54E-05	0.00011213	0.975827493	0.975827493	M1	Male	trans
cg01238044_IMPDH1P2	2.54E-05	0.00011213	0.624194298	0.624194298	M1	Male	trans
cg18323220_ENSG00000231034	2.54E-05	0.00011213	-0.455500793	0.455500793	M1	Male	trans
cg00090697_ENSG00000223539	2.54E-05	0.000112132	-0.45482141	0.45482141	M1	Male	trans
cg12553365_RNU6-599P	2.54E-05	0.000112132	-0.350511566	0.350511566	M1	Male	trans
cg02673703_LINC02046	2.54E-05	0.000112133	-1.143259547	1.143259547	M1	Male	trans
cg10324032_IGLV3-10	2.54E-05	0.000112134	-0.476916997	0.476916997	M1	Male	trans
cg20942887_ENSG00000228015	2.54E-05	0.000112134	-0.652143371	0.652143371	M1	Male	trans
cg03775628_CLDN10-AS1	2.54E-05	0.000112134	-0.655309502	0.655309502	M1	Male	trans
cg02671217_TMEM38B	2.54E-05	0.000112138	-0.720042201	0.720042201	M1	Male	trans
cg22791879_NDST1	2.54E-05	0.000112141	-0.545090683	0.545090683	M1	Male	trans
cg27070445_ENSG00000204814	2.54E-05	0.000112141	-0.623627513	0.623627513	M1	Male	trans
cg01001115_REXO1L1P	2.54E-05	0.000112144	-1.17392514	1.17392514	M1	Male	trans
cg17969084_LINC00690	2.54E-05	0.000112144	0.629697916	0.629697916	M1	Male	trans
cg08439705_MIR1203	2.54E-05	0.000112144	0.454116989	0.454116989	M1	Male	trans
cg07416455_GOT2P7	2.54E-05	0.000112144	-0.636854615	0.636854615	M1	Male	trans
cg03206304_CAPN11	2.54E-05	0.000112144	-0.855744069	0.855744069	M1	Male	trans
cg00109781_IGHV4-59	2.54E-05	0.000112144	-1.044395089	1.044395089	M1	Male	trans
cg06803261_ADIPOR1P1	2.54E-05	0.000112144	-0.551696717	0.551696717	M1	Male	trans
cg20983125_CELA3A	2.54E-05	0.000112146	-0.593742478	0.593742478	M1	Male	trans
cg12081434_RNU1-78P	2.54E-05	0.000112147	-0.72513063	0.72513063	M1	Male	trans
cg19082069_TIMM44	2.54E-05	0.000112147	0.543981665	0.543981665	M1	Male	trans
cg15775200_MED15P4	2.54E-05	0.00011215	-0.542666282	0.542666282	M1	Male	trans
cg10659736_PLXNA2	2.54E-05	0.000112151	-0.510211762	0.510211762	M1	Male	trans
cg02792740_RAB6A	2.54E-05	0.000112151	0.63645787	0.63645787	M1	Male	trans
cg22172358_MIR620	2.54E-05	0.000112151	-0.450875178	0.450875178	M1	Male	trans
cg23914255_H2BP1	2.54E-05	0.000112151	-0.600659677	0.600659677	M1	Male	trans
cg06281714_RPA3P2	2.54E-05	0.000112151	-0.775649483	0.775649483	M1	Male	trans
cg05895376_KLKP1	2.54E-05	0.000112151	0.666731911	0.666731911	M1	Male	trans
cg15151670_MIR1302-6	2.54E-05	0.000112151	-0.590414741	0.590414741	M1	Male	trans
cg13370086_MTCO1P29	2.54E-05	0.000112151	-0.766573893	0.766573893	M1	Male	trans
cg21392220_CYP2A7P1	2.54E-05	0.000112153	-0.735870262	0.735870262	M1	Male	trans
cg20983125_ENSG00000215022	2.54E-05	0.000112154	-0.552576532	0.552576532	M1	Male	trans
cg20821566_FPGS	2.54E-05	0.000112154	0.512333509	0.512333509	M1	Male	trans
cg24543696_CSH1	2.54E-05	0.000112156	0.276983987	0.276983987	M1	Male	trans
cg05524170_SLITRK4	2.54E-05	0.000112156	-0.234731349	0.234731349	M1	Male	trans
cg23151860_ARAP1	2.54E-05	0.000112156	-0.87256383	0.87256383	M1	Male	trans
cg22821472_RPL13P2	2.54E-05	0.000112156	-0.658777448	0.658777448	M1	Male	trans
cg14168295_SCN9A	2.54E-05	0.00011216	-0.246683505	0.246683505	M1	Male	trans
cg04007989_ENSG00000225689	2.54E-05	0.000112163	-0.858363362	0.858363362	M1	Male	trans
cg20821566_PUSL1	2.54E-05	0.000112163	0.5328606	0.5328606	M1	Male	trans
cg19234089_SCART1	2.54E-05	0.000112164	-1.144066413	1.144066413	M1	Male	trans
cg02388587_RN7SL263P	2.54E-05	0.000112165	0.595397201	0.595397201	M1	Male	trans
cg15217542_ENSG00000207002	2.55E-05	0.000112165	0.869846819	0.869846819	M1	Male	trans
cg07850274_ZNF669	2.55E-05	0.000112166	-0.684559278	0.684559278	M1	Male	trans
cg12046362_MOGAT2	2.55E-05	0.000112166	-0.481408307	0.481408307	M1	Male	trans
cg04335295_MAN1C1	2.55E-05	0.000112166	1.003369299	1.003369299	M1	Male	trans
cg20176706_DEFB126	2.55E-05	0.000112167	1.189781114	1.189781114	M1	Male	trans
cg20861237_DHX58	2.55E-05	0.000112167	-0.616955599	0.616955599	M1	Male	trans
cg26083389_F10-AS1	2.55E-05	0.000112171	-0.838240891	0.838240891	M1	Male	trans
cg21860122_LINC01794	2.55E-05	0.000112171	-1.120482377	1.120482377	M1	Male	trans
cg22798247_BANF1P5	2.55E-05	0.000112172	-1.133920968	1.133920968	M1	Male	trans
cg04820440_NDNF	2.55E-05	0.000112172	-1.513983662	1.513983662	M1	Male	trans
cg00044848_CFHR2	2.55E-05	0.000112172	-0.849206219	0.849206219	M1	Male	trans
cg04337937_ENSG00000237035	2.55E-05	0.000112172	-0.551968298	0.551968298	M1	Male	trans
cg22052629_BIRC6	2.55E-05	0.000112172	-0.627782845	0.627782845	M1	Male	trans
cg23209762_FABP7P2	2.55E-05	0.000112173	-0.541523644	0.541523644	M1	Male	trans
cg15600244_H3P11	2.55E-05	0.000112173	1.18534241	1.18534241	M1	Male	trans
cg06878664_RNU2-36P	2.55E-05	0.000112176	-0.68519036	0.68519036	M1	Male	trans
cg08406402_EIF4BP9	2.55E-05	0.000112177	-0.775822207	0.775822207	M1	Male	trans
cg21299256_LINC00676	2.55E-05	0.000112179	0.543440468	0.543440468	M1	Male	trans
cg18980548_LNCSRLR	2.55E-05	0.000112179	-0.75780186	0.75780186	M1	Male	trans
cg14267705_RPL34P33	2.55E-05	0.000112179	-0.443175224	0.443175224	M1	Male	trans
cg15633679_UBA52P3	2.55E-05	0.000112182	-0.417996287	0.417996287	M1	Male	trans
cg07201861_UBTFL3	2.55E-05	0.000112186	-0.970391614	0.970391614	M1	Male	trans
cg02792740_REPS2	2.55E-05	0.000112187	0.568512541	0.568512541	M1	Male	trans
cg01442214_NEUROD2	2.55E-05	0.000112187	-0.375392256	0.375392256	M1	Male	trans
cg05138203_BVES-AS1	2.55E-05	0.000112188	-0.313987108	0.313987108	M1	Male	trans
cg17388638_C1orf220	2.55E-05	0.000112188	-0.539471735	0.539471735	M1	Male	trans
cg17533960_RASSF4	2.55E-05	0.000112188	-0.498819069	0.498819069	M1	Male	trans
cg17369694_CDRT15P3	2.55E-05	0.00011219	-0.560874471	0.560874471	M1	Male	trans
cg16255663_TRAV26-2	2.55E-05	0.000112191	-0.310137541	0.310137541	M1	Male	trans
cg12705340_ENSG00000231100	2.55E-05	0.000112191	1.134819566	1.134819566	M1	Male	trans
cg12910951_RN7SKP30	2.55E-05	0.000112198	0.444506092	0.444506092	M1	Male	trans
cg20983125_NDUFA5P1	2.55E-05	0.000112202	-0.612949902	0.612949902	M1	Male	trans
cg17802005_OR5H2	2.55E-05	0.000112202	-0.39266765	0.39266765	M1	Male	trans
cg22036966_LMAN1L	2.55E-05	0.000112202	0.284827912	0.284827912	M1	Male	trans
cg22791879_MRTFA	2.55E-05	0.000112202	-0.51152555	0.51152555	M1	Male	trans
cg07405255_EFNA5	2.55E-05	0.000112205	-0.846392631	0.846392631	M1	Male	trans
cg06745740_RTL3	2.55E-05	0.000112205	0.415642393	0.415642393	M1	Male	trans
cg02217269_GRAMD4P2	2.55E-05	0.000112206	0.789310486	0.789310486	M1	Male	trans
cg01451277_TOP1MT	2.55E-05	0.000112207	-0.637602286	0.637602286	M1	Male	trans
cg15712577_RNU6-5P	2.55E-05	0.000112211	-0.378135942	0.378135942	M1	Male	trans
cg19160975_NCSTNP1	2.55E-05	0.000112212	0.437332843	0.437332843	M1	Male	trans
cg07405255_LINC02831	2.55E-05	0.000112212	-0.528630587	0.528630587	M1	Male	trans
cg13401386_LINC02644	2.55E-05	0.000112217	-0.505706091	0.505706091	M1	Male	trans
cg26162637_RNU1-151P	2.55E-05	0.000112219	-0.657914005	0.657914005	M1	Male	trans
cg01080012_SMAD6	2.55E-05	0.000112219	-1.184201848	1.184201848	M1	Male	trans
cg19181811_ENSG00000222031	2.55E-05	0.000112219	-0.640763297	0.640763297	M1	Male	trans
cg11674404_CCT3	2.55E-05	0.000112219	-0.450395609	0.450395609	M1	Male	trans
cg15622619_C5orf46	2.55E-05	0.00011222	-0.643169397	0.643169397	M1	Male	trans
cg11815008_PSAT1	2.55E-05	0.000112222	-0.557752244	0.557752244	M1	Male	trans
cg13302528_KIF1A	2.55E-05	0.000112224	-0.084647362	0.084647362	M1	Male	trans
cg26593967_OR5AK2	2.55E-05	0.000112228	-0.921910021	0.921910021	M1	Male	trans
cg12955111_HMGN1P5	2.55E-05	0.000112228	-0.36263737	0.36263737	M1	Male	trans
cg07850274_POLR3F	2.55E-05	0.000112229	-0.667253062	0.667253062	M1	Male	trans
cg16661266_SBSN	2.55E-05	0.000112229	-0.304821425	0.304821425	M1	Male	trans
cg10991855_NEDD4	2.55E-05	0.000112231	-0.55654377	0.55654377	M1	Male	trans
cg03775500_SFRP5	2.55E-05	0.000112232	-0.76910542	0.76910542	M1	Male	trans
cg10499451_KRTAP10-4	2.55E-05	0.000112236	-0.43859704	0.43859704	M1	Male	trans
cg00857302_ENSG00000235858	2.55E-05	0.000112238	-0.779168247	0.779168247	M1	Male	trans
cg03984009_RN7SL310P	2.55E-05	0.000112238	0.918449622	0.918449622	M1	Male	trans
cg02987199_ENSG00000241473	2.55E-05	0.000112239	-0.420269046	0.420269046	M1	Male	trans
cg26076683_MSLNL	2.55E-05	0.000112239	-1.100107284	1.100107284	M1	Male	trans
cg23805120_RNY4P23	2.55E-05	0.00011224	-0.711559411	0.711559411	M1	Male	trans
cg19224164_KRT20	2.55E-05	0.000112242	0.550243232	0.550243232	M1	Male	trans
cg22363520_SNORD34	2.55E-05	0.000112244	-0.721588118	0.721588118	M1	Male	trans
cg16963484_NCKAP1L	2.55E-05	0.000112246	-0.375104041	0.375104041	M1	Male	trans
cg27194219_ELK2BP	2.55E-05	0.000112247	-0.326662856	0.326662856	M1	Male	trans
cg02305803_CHRNA3	2.55E-05	0.000112247	-0.668067048	0.668067048	M1	Male	trans
cg15429715_OR5AQ1P	2.55E-05	0.000112247	-0.162234334	0.162234334	M1	Male	trans
cg15429715_OR6C4	2.55E-05	0.000112247	-0.01412438	0.01412438	M1	Male	trans
cg26502489_ENSG00000228940	2.55E-05	0.000112247	-1.148457731	1.148457731	M1	Male	trans
cg10897282_ANOS1	2.55E-05	0.000112247	-0.577732973	0.577732973	M1	Male	trans
cg14591380_OPCML	2.55E-05	0.000112247	-0.58895171	0.58895171	M1	Male	trans
cg14143172_CHMP1AP1	2.55E-05	0.000112247	0.460686942	0.460686942	M1	Male	trans
cg14143172_ENSG00000232408	2.55E-05	0.000112247	0.921373883	0.921373883	M1	Male	trans
cg14143172_RN7SL797P	2.55E-05	0.000112247	0.235122523	0.235122523	M1	Male	trans
cg14143172_RPS26P54	2.55E-05	0.000112247	0.68847804	0.68847804	M1	Male	trans
cg14143172_ENSG00000236075	2.55E-05	0.000112247	0.597421316	0.597421316	M1	Male	trans
cg14143172_H2BP3	2.55E-05	0.000112247	0.278200721	0.278200721	M1	Male	trans
cg14143172_RN7SKP226	2.55E-05	0.000112247	1.027070553	1.027070553	M1	Male	trans
cg14143172_IFNA17	2.55E-05	0.000112247	0.728953399	0.728953399	M1	Male	trans
cg14143172_OR4C10P	2.55E-05	0.000112247	1.027070553	1.027070553	M1	Male	trans
cg14143172_RNU4-65P	2.55E-05	0.000112247	0.492547492	0.492547492	M1	Male	trans
cg14143172_LINC00385	2.55E-05	0.000112247	0.519338119	0.519338119	M1	Male	trans
cg14143172_GPHB5	2.55E-05	0.000112247	0.728953399	0.728953399	M1	Male	trans
cg14143172_SNORD114-9	2.55E-05	0.000112247	0.938883155	0.938883155	M1	Male	trans
cg14143172_MIR654	2.55E-05	0.000112247	1.027070553	1.027070553	M1	Male	trans
cg14143172_LINC01665	2.55E-05	0.000112247	1.027070553	1.027070553	M1	Male	trans
cg14143172_ENSG00000216811	2.55E-05	0.000112247	0.344633564	0.344633564	M1	Male	trans
cg23127183_CCKAR	2.55E-05	0.000112251	0.252514394	0.252514394	M1	Male	trans
cg11086960_DAAM1	2.55E-05	0.000112251	-0.778036493	0.778036493	M1	Male	trans
cg07474672_LINC02005	2.55E-05	0.000112254	-0.775775731	0.775775731	M1	Male	trans
cg02639667_GHSR	2.55E-05	0.000112254	0.664699993	0.664699993	M1	Male	trans
cg07850274_TARS3	2.55E-05	0.000112256	-0.698267851	0.698267851	M1	Male	trans
cg03332734_OR7E130P	2.55E-05	0.000112256	-1.297339262	1.297339262	M1	Male	trans
cg06846895_CRYGD	2.55E-05	0.000112258	-0.531341217	0.531341217	M1	Male	trans
cg14867071_ENSG00000229687	2.55E-05	0.00011226	0.830503601	0.830503601	M1	Male	trans
cg05154833_GPR183	2.55E-05	0.000112262	-0.407832085	0.407832085	M1	Male	trans
cg24202000_LINC00303	2.55E-05	0.000112262	-0.374412334	0.374412334	M1	Male	trans
cg16520357_ENSG00000222031	2.55E-05	0.000112263	-0.623743306	0.623743306	M1	Male	trans
cg24605553_IGKV2-30	2.55E-05	0.000112265	0.753552018	0.753552018	M1	Male	trans
cg25273041_ENSG00000224297	2.55E-05	0.000112265	-1.181655757	1.181655757	M1	Male	trans
cg25273041_RN7SKP170	2.55E-05	0.000112265	-0.891953358	0.891953358	M1	Male	trans
cg25703541_RPL36P20	2.55E-05	0.000112266	0.891238272	0.891238272	M1	Male	trans
cg21600781_ENSG00000218274	2.55E-05	0.000112271	-0.961886918	0.961886918	M1	Male	trans
cg11223648_TRAV20	2.55E-05	0.000112273	-0.803034317	0.803034317	M1	Male	trans
cg02769058_RNA5SP166	2.55E-05	0.000112275	-0.480716896	0.480716896	M1	Male	trans
cg07850274_PCMT1	2.55E-05	0.000112275	-0.678310662	0.678310662	M1	Male	trans
cg04470905_ENSG00000225386	2.55E-05	0.000112276	0.360239777	0.360239777	M1	Male	trans
cg22783940_RN7SL399P	2.55E-05	0.000112276	-0.347545358	0.347545358	M1	Male	trans
cg07443778_SMIM23	2.55E-05	0.000112281	-0.63112487	0.63112487	M1	Male	trans
cg12852285_IDH1	2.55E-05	0.000112281	-0.64053464	0.64053464	M1	Male	trans
cg04525308_RNA5SP25	2.55E-05	0.000112281	-0.870516461	0.870516461	M1	Male	trans
cg10039163_ENSG00000228238	2.55E-05	0.000112281	-0.763866593	0.763866593	M1	Male	trans
cg13362012_SLC17A7	2.55E-05	0.000112283	-0.793678266	0.793678266	M1	Male	trans
cg01255059_LRRC53	2.55E-05	0.000112283	-0.847506421	0.847506421	M1	Male	trans
cg06803261_PRELID3BP1	2.55E-05	0.000112285	-0.732844478	0.732844478	M1	Male	trans
cg13436192_ENSG00000233850	2.55E-05	0.000112285	-0.513230969	0.513230969	M1	Male	trans
cg14409406_RMI2	2.55E-05	0.000112288	-0.615894607	0.615894607	M1	Male	trans
cg19160975_LMO1	2.55E-05	0.000112291	0.442581705	0.442581705	M1	Male	trans
cg02425558_RN7SL865P	2.55E-05	0.000112292	-0.795792469	0.795792469	M1	Male	trans
cg15113413_ANGPTL5	2.55E-05	0.000112294	-1.011039559	1.011039559	M1	Male	trans
cg12975667_ACSL3-AS1	2.55E-05	0.000112294	0.561045628	0.561045628	M1	Male	trans
cg02385593_DPP4	2.55E-05	0.000112296	-0.454311219	0.454311219	M1	Male	trans
cg01080012_ENSG00000230105	2.55E-05	0.000112298	-1.293511949	1.293511949	M1	Male	trans
cg02241545_KRT81	2.55E-05	0.0001123	-0.627242242	0.627242242	M1	Male	trans
cg09113298_LOXL4	2.55E-05	0.0001123	0.587592895	0.587592895	M1	Male	trans
cg27571590_SNORA63	2.55E-05	0.000112304	-0.424895051	0.424895051	M1	Male	trans
cg00044848_ENSG00000228391	2.55E-05	0.000112304	-0.863730794	0.863730794	M1	Male	trans
cg11500903_RPL10L	2.55E-05	0.000112306	-0.436477125	0.436477125	M1	Male	trans
cg05230816_LINC02534	2.55E-05	0.000112307	-0.067160756	0.067160756	M1	Male	trans
cg05172956_TF	2.55E-05	0.000112307	0.498413943	0.498413943	M1	Male	trans
cg12283439_TRIM40	2.55E-05	0.000112308	-0.853932704	0.853932704	M1	Male	trans
cg02792740_TBCEL	2.55E-05	0.000112309	0.629299451	0.629299451	M1	Male	trans
cg27080043_RNU6-920P	2.55E-05	0.000112313	0.973708063	0.973708063	M1	Male	trans
cg04463911_ENSG00000242531	2.55E-05	0.000112313	-0.727803336	0.727803336	M1	Male	trans
ch.22.734399R_MPIG6B	2.55E-05	0.000112313	0.840081187	0.840081187	M1	Male	trans
cg12537688_SEMA6D	2.55E-05	0.000112313	-0.609870673	0.609870673	M1	Male	trans
cg10723869_MAGI2-AS2	2.55E-05	0.000112315	-0.538111833	0.538111833	M1	Male	trans
cg19147015_SNORD115-3	2.55E-05	0.000112316	-0.69315941	0.69315941	M1	Male	trans
cg06469326_LINC01561	2.55E-05	0.00011232	-0.398037098	0.398037098	M1	Male	trans
cg22052629_PHIP	2.55E-05	0.000112322	-0.602701414	0.602701414	M1	Male	trans
cg05812671_RNU6-317P	2.55E-05	0.000112323	-0.523421097	0.523421097	M1	Male	trans
cg11831394_ENSG00000234647	2.55E-05	0.000112323	-0.771686713	0.771686713	M1	Male	trans
cg03272877_NR5A1	2.55E-05	0.000112323	0.497375543	0.497375543	M1	Male	trans
cg10991855_TET2	2.55E-05	0.000112324	-0.492419495	0.492419495	M1	Male	trans
cg00893657_LINC01142	2.55E-05	0.000112326	-0.839036251	0.839036251	M1	Male	trans
cg00893657_CCER1	2.55E-05	0.000112326	-0.332994156	0.332994156	M1	Male	trans
cg15910024_AR	2.55E-05	0.000112326	-0.788021802	0.788021802	M1	Male	trans
cg01140770_BCL2A1	2.55E-05	0.000112326	-0.40093862	0.40093862	M1	Male	trans
cg20005344_TCF21	2.55E-05	0.000112328	-1.013116282	1.013116282	M1	Male	trans
cg11444278_FRG2FP	2.55E-05	0.000112328	0.572056438	0.572056438	M1	Male	trans
cg11444278_HSBP1P2	2.55E-05	0.000112328	0.357088075	0.357088075	M1	Male	trans
cg24250902_STUM	2.55E-05	0.000112328	-0.756627436	0.756627436	M1	Male	trans
cg26380562_ELOAP1	2.55E-05	0.000112328	-0.383258714	0.383258714	M1	Male	trans
cg03549208_PPP2R5CP	2.55E-05	0.000112328	-0.567608826	0.567608826	M1	Male	trans
cg02792740_YIPF5	2.55E-05	0.00011233	0.606109995	0.606109995	M1	Male	trans
cg11056334_VAPB	2.55E-05	0.00011233	-0.372335094	0.372335094	M1	Male	trans
cg23539745_COL17A1	2.55E-05	0.00011233	0.711513851	0.711513851	M1	Male	trans
cg03699103_TRDN-AS1	2.55E-05	0.00011233	-0.577032303	0.577032303	M1	Male	trans
cg03699103_ENSG00000236106	2.55E-05	0.00011233	-0.494205296	0.494205296	M1	Male	trans
cg03699103_NDUFS5P3	2.55E-05	0.00011233	-1.589217067	1.589217067	M1	Male	trans
cg03699103_RN7SKP165	2.55E-05	0.00011233	-1.54446124	1.54446124	M1	Male	trans
cg03699103_RPL7P13	2.55E-05	0.00011233	-1.589217067	1.589217067	M1	Male	trans
cg03699103_MED15P5	2.55E-05	0.00011233	-1.589217067	1.589217067	M1	Male	trans
cg03699103_NUP210P2	2.55E-05	0.00011233	-1.589217067	1.589217067	M1	Male	trans
cg03699103_LINC01985	2.55E-05	0.00011233	-0.721488569	0.721488569	M1	Male	trans
cg03699103_GPX5	2.55E-05	0.00011233	-0.721488569	0.721488569	M1	Male	trans
cg03699103_LINC02540	2.55E-05	0.00011233	-1.589217067	1.589217067	M1	Male	trans
cg03699103_EEF1A1P36	2.55E-05	0.00011233	-1.425669439	1.425669439	M1	Male	trans
cg03699103_APOA4	2.55E-05	0.00011233	-0.606471277	0.606471277	M1	Male	trans
cg03699103_PUDPP3	2.55E-05	0.00011233	-0.890721965	0.890721965	M1	Male	trans
cg03699103_ENSG00000224931	2.55E-05	0.00011233	-0.71283472	0.71283472	M1	Male	trans
cg03699103_ENSG00000227158	2.55E-05	0.00011233	-0.924407918	0.924407918	M1	Male	trans
cg03699103_ENSG00000229418	2.55E-05	0.00011233	-0.485417958	0.485417958	M1	Male	trans
cg03699103_ENSG00000230926	2.55E-05	0.00011233	-0.71283472	0.71283472	M1	Male	trans
cg03699103_ENSG00000231922	2.55E-05	0.00011233	-0.533261848	0.533261848	M1	Male	trans
cg03699103_TTTY19	2.55E-05	0.00011233	-1.589217067	1.589217067	M1	Male	trans
cg03699103_ENSG00000232464	2.55E-05	0.00011233	-1.589217067	1.589217067	M1	Male	trans
cg03699103_ENSG00000234021	2.55E-05	0.00011233	-0.890721965	0.890721965	M1	Male	trans
cg03699103_RPL18AP16	2.55E-05	0.00011233	-1.127931453	1.127931453	M1	Male	trans
cg03699103_OFD1P5Y	2.55E-05	0.00011233	-1.589217067	1.589217067	M1	Male	trans
cg03699103_RN7SKP291	2.55E-05	0.00011233	-0.781172638	0.781172638	M1	Male	trans
cg16627759_OFD1P7Y	2.55E-05	0.000112331	-1.009612284	1.009612284	M1	Male	trans
cg24232693_NBPF1	2.55E-05	0.000112332	0.642801685	0.642801685	M1	Male	trans
cg12910951_RD3L	2.55E-05	0.000112333	0.636520928	0.636520928	M1	Male	trans
cg14267705_ENSG00000235158	2.55E-05	0.000112337	-0.806257508	0.806257508	M1	Male	trans
cg06803261_MYEF2	2.55E-05	0.000112339	-0.655355442	0.655355442	M1	Male	trans
cg24831391_TNFRSF11B	2.55E-05	0.000112342	-0.579697978	0.579697978	M1	Male	trans
cg14776351_TCERG1L-AS1	2.55E-05	0.000112342	-0.464548812	0.464548812	M1	Male	trans
cg02114084_ENSG00000237645	2.55E-05	0.000112342	-0.588929416	0.588929416	M1	Male	trans
cg03655023_CBX1	2.55E-05	0.000112342	-0.633511291	0.633511291	M1	Male	trans
cg22052629_BDP1	2.55E-05	0.000112346	-0.624884257	0.624884257	M1	Male	trans
cg13370086_RCBTB2	2.55E-05	0.000112348	-0.890908776	0.890908776	M1	Male	trans
cg09739726_MTND6P32	2.55E-05	0.000112348	-0.635720057	0.635720057	M1	Male	trans
cg01091514_ENSG00000224413	2.55E-05	0.00011235	0.946553695	0.946553695	M1	Male	trans
cg03734225_OR5P1P	2.55E-05	0.00011235	-0.651911786	0.651911786	M1	Male	trans
cg24024505_SAPCD2P3	2.55E-05	0.00011235	-0.533437001	0.533437001	M1	Male	trans
cg02268738_CARTPT	2.55E-05	0.000112352	-0.13274103	0.13274103	M1	Male	trans
cg11022062_RNU6-243P	2.55E-05	0.000112352	-2.152929944	2.152929944	M1	Male	trans
cg02682924_SLC9B1P3	2.55E-05	0.000112356	-0.580574648	0.580574648	M1	Male	trans
cg03214444_SNORA33	2.55E-05	0.000112358	-0.877698988	0.877698988	M1	Male	trans
cg01610685_ENSG00000241877	2.55E-05	0.000112358	2.246040784	2.246040784	M1	Male	trans
cg20983125_RN7SL809P	2.55E-05	0.000112358	-0.58486646	0.58486646	M1	Male	trans
cg23027179_ESPNL	2.55E-05	0.000112358	-0.623172744	0.623172744	M1	Male	trans
cg17158894_ENSG00000228384	2.55E-05	0.000112358	-0.781438769	0.781438769	M1	Male	trans
cg10664162_ARPP19P1	2.55E-05	0.000112358	-0.398518509	0.398518509	M1	Male	trans
cg09983196_KRT18P42	2.55E-05	0.000112358	-1.218706983	1.218706983	M1	Male	trans
cg09983196_MTND6P24	2.55E-05	0.000112358	-0.83687418	0.83687418	M1	Male	trans
cg09983196_LINC01788	2.55E-05	0.000112358	-0.734004457	0.734004457	M1	Male	trans
cg09983196_REG1CP	2.55E-05	0.000112358	-1.261880591	1.261880591	M1	Male	trans
cg09983196_MTND5P27	2.55E-05	0.000112358	-1.261880591	1.261880591	M1	Male	trans
cg09983196_SLC6A18	2.55E-05	0.000112358	-1.261880591	1.261880591	M1	Male	trans
cg09983196_RN7SKP231	2.55E-05	0.000112358	-0.895607553	0.895607553	M1	Male	trans
cg09983196_PCDH9-AS1	2.55E-05	0.000112358	-0.895607553	0.895607553	M1	Male	trans
cg09983196_MIR509-2	2.55E-05	0.000112358	-1.261880591	1.261880591	M1	Male	trans
cg09983196_MIR509-3	2.55E-05	0.000112358	-1.261880591	1.261880591	M1	Male	trans
cg09983196_TRIM51GP	2.55E-05	0.000112358	-1.261880591	1.261880591	M1	Male	trans
cg09983196_D21S2088E	2.55E-05	0.000112358	-1.261880591	1.261880591	M1	Male	trans
cg09983196_ENSG00000237555	2.55E-05	0.000112358	-1.261880591	1.261880591	M1	Male	trans
cg09983196_ENSG00000237699	2.55E-05	0.000112358	-1.132019427	1.132019427	M1	Male	trans
cg09983196_RNU6-95P	2.55E-05	0.000112358	-1.26044739	1.26044739	M1	Male	trans
cg10988411_SNURFL	2.55E-05	0.00011236	-0.64859038	0.64859038	M1	Male	trans
cg11056334_LYPLA1	2.55E-05	0.00011236	-0.3828121	0.3828121	M1	Male	trans
cg22052629_RAB21	2.55E-05	0.000112361	-0.592403394	0.592403394	M1	Male	trans
cg11593799_ELOA2	2.55E-05	0.000112363	-0.480913798	0.480913798	M1	Male	trans
cg22052629_NUP42	2.55E-05	0.000112367	-0.663502884	0.663502884	M1	Male	trans
cg13547394_ENSG00000232834	2.55E-05	0.000112367	-0.661617566	0.661617566	M1	Male	trans
cg24831391_SNORA12	2.55E-05	0.000112371	-0.485081175	0.485081175	M1	Male	trans
cg19548667_TFAP2B	2.55E-05	0.000112371	-0.444413883	0.444413883	M1	Male	trans
cg11263225_ENSG00000237251	2.55E-05	0.000112372	-0.906970933	0.906970933	M1	Male	trans
cg11674404_RPS26P56	2.55E-05	0.000112373	0.701970486	0.701970486	M1	Male	trans
cg14636575_BVES-AS1	2.55E-05	0.000112373	-0.279679687	0.279679687	M1	Male	trans
cg23137161_ATG3P1	2.55E-05	0.000112373	0.935684068	0.935684068	M1	Male	trans
cg03075889_CHPT1	2.55E-05	0.000112375	-0.587894417	0.587894417	M1	Male	trans
cg17726767_SNRPCP9	2.55E-05	0.000112378	-0.933600842	0.933600842	M1	Male	trans
cg16078318_TRAV2	2.55E-05	0.000112378	-0.943641317	0.943641317	M1	Male	trans
cg22548845_PEX12P1	2.55E-05	0.000112382	-0.534743136	0.534743136	M1	Male	trans
cg06635371_IGHV3-20	2.55E-05	0.000112389	0.680115277	0.680115277	M1	Male	trans
cg14354282_ENSG00000241929	2.55E-05	0.000112394	-1.137865571	1.137865571	M1	Male	trans
cg11593799_HOXC5	2.55E-05	0.000112395	-0.58248571	0.58248571	M1	Male	trans
cg21945120_RNA5SP435	2.55E-05	0.000112395	0.625536193	0.625536193	M1	Male	trans
cg17098965_ENSG00000227189	2.55E-05	0.000112397	0.661029345	0.661029345	M1	Male	trans
cg20945463_RPL32P17	2.55E-05	0.000112401	-0.45875577	0.45875577	M1	Male	trans
cg18158658_AMIGO1	2.55E-05	0.000112401	-0.728251224	0.728251224	M1	Male	trans
cg12652780_ENSG00000234891	2.55E-05	0.000112401	-0.692195349	0.692195349	M1	Male	trans
cg02482478_CADM2-AS2	2.55E-05	0.000112404	-0.727270624	0.727270624	M1	Male	trans
cg00920736_SNORD115-9	2.55E-05	0.000112408	-1.577055771	1.577055771	M1	Male	trans
cg19653415_CATSPER3	2.55E-05	0.00011241	-0.942307003	0.942307003	M1	Male	trans
cg16873130_ENSG00000234938	2.55E-05	0.000112414	-0.63621093	0.63621093	M1	Male	trans
cg13799853_DNAH8-AS1	2.55E-05	0.000112415	0.509440693	0.509440693	M1	Male	trans
cg00680875_MIR301A	2.55E-05	0.000112417	0.475427143	0.475427143	M1	Male	trans
cg00980696_KRTAP13-3	2.55E-05	0.000112417	-0.377657477	0.377657477	M1	Male	trans
cg25938960_OSBPL6	2.55E-05	0.000112419	-0.739140182	0.739140182	M1	Male	trans
cg01589960_SURF6P1	2.55E-05	0.000112419	-0.52485318	0.52485318	M1	Male	trans
cg26788903_RNA5SP435	2.55E-05	0.000112422	-0.727071662	0.727071662	M1	Male	trans
cg12336269_OR52B4	2.55E-05	0.000112427	0.469375309	0.469375309	M1	Male	trans
cg11056334_NDFIP1	2.55E-05	0.00011243	-0.389080568	0.389080568	M1	Male	trans
cg05292018_OLIG1	2.55E-05	0.000112432	-0.512503546	0.512503546	M1	Male	trans
cg04970495_LINC00430	2.55E-05	0.000112432	-0.640865707	0.640865707	M1	Male	trans
cg01176826_RNU4-84P	2.55E-05	0.000112433	0.448949842	0.448949842	M1	Male	trans
cg13700458_ENSG00000229066	2.55E-05	0.000112434	-0.862127815	0.862127815	M1	Male	trans
cg20630363_CXCL17	2.55E-05	0.000112437	0.652452915	0.652452915	M1	Male	trans
cg10039163_OR2A42	2.55E-05	0.000112437	-0.684150857	0.684150857	M1	Male	trans
cg17030243_KRTAP5-8	2.55E-05	0.000112437	-0.6377708	0.6377708	M1	Male	trans
cg03591123_ENSG00000236426	2.55E-05	0.000112437	-0.403044704	0.403044704	M1	Male	trans
cg22052629_LRBA	2.55E-05	0.000112438	-0.566882443	0.566882443	M1	Male	trans
cg20375654_CCK	2.55E-05	0.000112438	-0.762984858	0.762984858	M1	Male	trans
cg20695805_TRAV8-1	2.55E-05	0.000112438	0.490744015	0.490744015	M1	Male	trans
cg15976390_ERRFI1	2.55E-05	0.000112439	-0.694173929	0.694173929	M1	Male	trans
cg14203970_ENSG00000230092	2.55E-05	0.000112443	-1.323718964	1.323718964	M1	Male	trans
cg07793432_TAF9B	2.55E-05	0.000112443	-0.792772976	0.792772976	M1	Male	trans
cg20983125_MTCO3P17	2.55E-05	0.000112443	-0.626847024	0.626847024	M1	Male	trans
cg19392754_SNORC	2.55E-05	0.000112448	0.626774682	0.626774682	M1	Male	trans
cg13180315_MUPP	2.55E-05	0.000112448	0.478361189	0.478361189	M1	Male	trans
cg22595719_MYLK3	2.55E-05	0.000112448	-0.533316407	0.533316407	M1	Male	trans
cg02621636_LINC01103	2.55E-05	0.000112448	-0.49749229	0.49749229	M1	Male	trans
cg02621636_RN7SKP139	2.55E-05	0.000112448	-0.692308614	0.692308614	M1	Male	trans
cg04465052_RNU6-1000P	2.55E-05	0.000112448	-0.572440852	0.572440852	M1	Male	trans
cg05123276_P2RY10BP	2.55E-05	0.000112448	-0.693488002	0.693488002	M1	Male	trans
cg08433110_ATP2B2	2.55E-05	0.000112455	-0.324982511	0.324982511	M1	Male	trans
cg20137750_RNU4-7P	2.55E-05	0.000112455	-0.814249955	0.814249955	M1	Male	trans
cg24304928_KLK10	2.55E-05	0.000112455	-0.821539858	0.821539858	M1	Male	trans
cg01612891_CNDP1	2.55E-05	0.000112457	-0.571424354	0.571424354	M1	Male	trans
cg23228921_OR10J1	2.55E-05	0.000112461	-0.512282161	0.512282161	M1	Male	trans
cg20137750_LYPD3	2.55E-05	0.000112462	-0.252637946	0.252637946	M1	Male	trans
cg10040153_ENSG00000232130	2.55E-05	0.000112462	-0.937807331	0.937807331	M1	Male	trans
cg23289024_PKHD1	2.55E-05	0.000112463	0.494908967	0.494908967	M1	Male	trans
cg07261940_ENSG00000235815	2.55E-05	0.000112465	-0.376887248	0.376887248	M1	Male	trans
cg02133140_C11orf96	2.55E-05	0.000112467	-0.483953897	0.483953897	M1	Male	trans
cg24051234_FLACC1	2.55E-05	0.000112474	-1.146253483	1.146253483	M1	Male	trans
cg09422908_P2RX6	2.55E-05	0.000112476	-0.518509798	0.518509798	M1	Male	trans
cg21780600_GPC6-AS2	2.55E-05	0.000112478	-0.808402161	0.808402161	M1	Male	trans
cg00935234_INHBE	2.56E-05	0.00011248	-0.695782886	0.695782886	M1	Male	trans
cg25636922_ENSG00000213959	2.56E-05	0.000112481	-0.846817337	0.846817337	M1	Male	trans
cg23036452_PER1	2.56E-05	0.000112481	-0.560998602	0.560998602	M1	Male	trans
cg05957781_HNRNPA1P29	2.56E-05	0.000112482	-0.238777765	0.238777765	M1	Male	trans
cg16963484_CLEC2D	2.56E-05	0.000112482	-0.446906969	0.446906969	M1	Male	trans
cg20568108_MLANA	2.56E-05	0.000112485	-0.821978482	0.821978482	M1	Male	trans
cg07405255_MTCO2P29	2.56E-05	0.000112485	-0.84952501	0.84952501	M1	Male	trans
cg23634134_GRM7-AS1	2.56E-05	0.000112486	0.551023226	0.551023226	M1	Male	trans
cg09534232_ENSG00000224366	2.56E-05	0.000112488	-0.413512848	0.413512848	M1	Male	trans
cg07850274_MAP3K4	2.56E-05	0.000112492	-0.668273143	0.668273143	M1	Male	trans
cg26404212_OCA2	2.56E-05	0.000112492	-0.67871848	0.67871848	M1	Male	trans
cg03460678_POTEB2	2.56E-05	0.000112492	-0.583451392	0.583451392	M1	Male	trans
cg27478167_RN7SKP189	2.56E-05	0.000112493	-0.5407421	0.5407421	M1	Male	trans
cg10145319_IGKV1-9	2.56E-05	0.000112494	-0.843693767	0.843693767	M1	Male	trans
cg07110166_HLA-DPA1	2.56E-05	0.000112497	-0.446015706	0.446015706	M1	Male	trans
cg27513510_SLC15A5	2.56E-05	0.000112503	-0.949775701	0.949775701	M1	Male	trans
cg22052629_SHTN1	2.56E-05	0.000112504	-0.608254609	0.608254609	M1	Male	trans
cg19653415_RPS6P23	2.56E-05	0.000112505	-1.080162477	1.080162477	M1	Male	trans
cg19653415_ENSG00000230121	2.56E-05	0.000112505	-1.317977929	1.317977929	M1	Male	trans
cg02340312_KIF23	2.56E-05	0.000112505	-0.560988323	0.560988323	M1	Male	trans
cg24855521_CCDC116	2.56E-05	0.000112509	-0.532250844	0.532250844	M1	Male	trans
cg01062838_SFRP1	2.56E-05	0.000112514	-0.926773173	0.926773173	M1	Male	trans
cg03734225_OLA1P1	2.56E-05	0.000112516	-0.556749852	0.556749852	M1	Male	trans
cg27315287_LINC01840	2.56E-05	0.000112516	-0.71783262	0.71783262	M1	Male	trans
cg20161227_Y_RNA	2.56E-05	0.000112523	-0.534069689	0.534069689	M1	Male	trans
cg13360540_ENSG00000202275	2.56E-05	0.000112529	-0.511440863	0.511440863	M1	Male	trans
cg15505534_ENSG00000230831	2.56E-05	0.00011253	-0.579618401	0.579618401	M1	Male	trans
cg20945531_ENSG00000235403	2.56E-05	0.000112531	-0.59755274	0.59755274	M1	Male	trans
cg03926165_BTK	2.56E-05	0.000112537	-1.239123861	1.239123861	M1	Male	trans
cg13957457_TEX33	2.56E-05	0.000112537	-0.512479766	0.512479766	M1	Male	trans
cg17338411_ENSG00000234460	2.56E-05	0.000112538	-0.418007952	0.418007952	M1	Male	trans
cg06246935_LINC01681	2.56E-05	0.000112538	-0.986050675	0.986050675	M1	Male	trans
cg22541535_MXRA5Y	2.56E-05	0.00011254	-0.569663622	0.569663622	M1	Male	trans
cg01521225_NUGGC	2.56E-05	0.000112541	-0.718998948	0.718998948	M1	Male	trans
cg11949518_DHFRP2	2.56E-05	0.000112541	-0.377460405	0.377460405	M1	Male	trans
cg06302718_MAFB	2.56E-05	0.000112542	-0.455805756	0.455805756	M1	Male	trans
cg13696326_SLC17A8	2.56E-05	0.000112542	0.405108048	0.405108048	M1	Male	trans
cg23291158_RPS3AP51	2.56E-05	0.000112542	-0.68829417	0.68829417	M1	Male	trans
cg10568558_TMEM151B	2.56E-05	0.000112542	-0.435438218	0.435438218	M1	Male	trans
cg23050890_OR10V1	2.56E-05	0.000112542	-0.725659396	0.725659396	M1	Male	trans
cg02090549_ENSG00000243349	2.56E-05	0.000112542	-0.442287257	0.442287257	M1	Male	trans
cg26397178_ENSG00000227189	2.56E-05	0.000112542	-0.567221923	0.567221923	M1	Male	trans
cg07963816_ENSG00000224583	2.56E-05	0.000112545	-0.5550439	0.5550439	M1	Male	trans
cg16661266_ENSG00000226160	2.56E-05	0.000112548	-0.485520189	0.485520189	M1	Male	trans
cg26897236_NAGS	2.56E-05	0.000112548	-1.328162175	1.328162175	M1	Male	trans
cg04266774_LRRC55	2.56E-05	0.000112548	-0.421456485	0.421456485	M1	Male	trans
cg02807047_SNORD93	2.56E-05	0.000112552	0.588401306	0.588401306	M1	Male	trans
cg19765834_KCNJ6-AS1	2.56E-05	0.000112557	-0.879678833	0.879678833	M1	Male	trans
cg04463911_GABRA2	2.56E-05	0.000112557	-0.718610966	0.718610966	M1	Male	trans
cg00927151_EGR3	2.56E-05	0.000112561	-0.580177932	0.580177932	M1	Male	trans
cg03179052_FAM104B	2.56E-05	0.000112561	-1.179620837	1.179620837	M1	Male	trans
cg14526732_ENSG00000227297	2.56E-05	0.000112563	0.341420375	0.341420375	M1	Male	trans
cg04725041_ENSG00000186076	2.56E-05	0.000112565	0.607109045	0.607109045	M1	Male	trans
cg04970495_ENSG00000241666	2.56E-05	0.000112565	-0.698265651	0.698265651	M1	Male	trans
cg17174466_OR2AK2	2.56E-05	0.000112566	-0.534689342	0.534689342	M1	Male	trans
cg14655590_ENSG00000213727	2.56E-05	0.000112568	-0.380709625	0.380709625	M1	Male	trans
cg13983277_OR6C66P	2.56E-05	0.000112568	-0.228187172	0.228187172	M1	Male	trans
cg01665243_PPEF1	2.56E-05	0.000112569	0.93421696	0.93421696	M1	Male	trans
cg18246227_TBC1D21	2.56E-05	0.00011257	0.766606291	0.766606291	M1	Male	trans
cg16596598_CACNA1C	2.56E-05	0.00011257	-0.371222551	0.371222551	M1	Male	trans
cg25198316_MLXIPL	2.56E-05	0.000112571	-0.703292041	0.703292041	M1	Male	trans
cg17029237_ENSG00000227728	2.56E-05	0.000112571	-0.58867116	0.58867116	M1	Male	trans
cg04132177_ENSG00000234646	2.56E-05	0.000112571	-0.637942696	0.637942696	M1	Male	trans
cg08229224_UBXN4	2.56E-05	0.000112571	-0.522844526	0.522844526	M1	Male	trans
cg11208229_DRP2	2.56E-05	0.000112571	-0.737771919	0.737771919	M1	Male	trans
cg03795776_DPYS	2.56E-05	0.000112571	-0.504932096	0.504932096	M1	Male	trans
cg16078318_KRBA2	2.56E-05	0.000112572	-0.760522398	0.760522398	M1	Male	trans
cg06433801_OR6T1	2.56E-05	0.000112574	-0.232138257	0.232138257	M1	Male	trans
cg07264993_ZNF134	2.56E-05	0.000112577	-0.483916145	0.483916145	M1	Male	trans
cg25938960_GLRB	2.56E-05	0.000112582	-0.747457407	0.747457407	M1	Male	trans
cg05579025_SNORA5B	2.56E-05	0.000112583	-0.634638603	0.634638603	M1	Male	trans
cg01744396_IFNA10	2.56E-05	0.000112583	0.762445286	0.762445286	M1	Male	trans
cg01744396_NF1P5	2.56E-05	0.000112583	0.40747939	0.40747939	M1	Male	trans
cg26539736_CALM1P2	2.56E-05	0.000112584	-0.727662292	0.727662292	M1	Male	trans
cg04726019_RPS27P26	2.56E-05	0.000112585	-0.478142148	0.478142148	M1	Male	trans
cg01821644_ALDOAP1	2.56E-05	0.000112586	-0.743536259	0.743536259	M1	Male	trans
cg05895376_MRPS5P3	2.56E-05	0.000112586	0.923121304	0.923121304	M1	Male	trans
cg23151860_PSTPIP1	2.56E-05	0.000112588	-0.715441724	0.715441724	M1	Male	trans
cg16100147_MIR605	2.56E-05	0.000112589	-0.382526481	0.382526481	M1	Male	trans
cg27208514_CRYGB	2.56E-05	0.000112589	-0.488526588	0.488526588	M1	Male	trans
cg25994476_CCN4	2.56E-05	0.000112589	0.490904313	0.490904313	M1	Male	trans
cg10991855_RN7SL581P	2.56E-05	0.000112591	-0.577353294	0.577353294	M1	Male	trans
cg07850274_FMO4	2.56E-05	0.000112591	-0.742147348	0.742147348	M1	Male	trans
cg27374686_MIR877	2.56E-05	0.000112592	0.829016186	0.829016186	M1	Male	trans
cg20313696_ISLR2	2.56E-05	0.000112598	-0.407475422	0.407475422	M1	Male	trans
cg14630424_ENSG00000201467	2.56E-05	0.000112598	1.169083773	1.169083773	M1	Male	trans
cg09987517_DNAJC19P4	2.56E-05	0.000112606	-0.572642735	0.572642735	M1	Male	trans
cg23608297_OR7D1P	2.56E-05	0.00011261	-0.738924651	0.738924651	M1	Male	trans
cg02327812_ENSG00000238158	2.56E-05	0.00011261	-0.692488144	0.692488144	M1	Male	trans
cg25958450_ENSG00000240265	2.56E-05	0.00011261	0.814496838	0.814496838	M1	Male	trans
cg18055007_ENSG00000223539	2.56E-05	0.000112611	0.709871924	0.709871924	M1	Male	trans
cg01719015_OR5H14	2.56E-05	0.000112611	-0.136418405	0.136418405	M1	Male	trans
cg19082069_ZDHHC12	2.56E-05	0.000112612	0.519277452	0.519277452	M1	Male	trans
cg13795336_RNU6-337P	2.56E-05	0.000112614	-0.439638936	0.439638936	M1	Male	trans
cg15681326_DSG3	2.56E-05	0.000112616	0.514442158	0.514442158	M1	Male	trans
cg01561861_RNA5SP205	2.56E-05	0.000112616	-0.985165902	0.985165902	M1	Male	trans
cg18391514_BASP1P1	2.56E-05	0.000112616	-0.665309596	0.665309596	M1	Male	trans
cg15001471_FLT1	2.56E-05	0.000112619	-0.926045531	0.926045531	M1	Male	trans
cg15185538_ENSG00000236013	2.56E-05	0.000112619	-0.461770765	0.461770765	M1	Male	trans
cg12916118_OR52L1	2.56E-05	0.00011262	-0.962848812	0.962848812	M1	Male	trans
cg03332734_RPL9P28	2.56E-05	0.000112621	-0.939506699	0.939506699	M1	Male	trans
cg23808928_NIFKP1	2.56E-05	0.000112621	-0.883618887	0.883618887	M1	Male	trans
cg10031989_MEP1A	2.56E-05	0.000112621	-0.676175552	0.676175552	M1	Male	trans
cg10034640_RNU7-74P	2.56E-05	0.000112622	-0.344434916	0.344434916	M1	Male	trans
cg01861509_ENSG00000225643	2.56E-05	0.000112622	0.770200942	0.770200942	M1	Male	trans
cg13678787_RNU6-243P	2.56E-05	0.000112629	-1.850515952	1.850515952	M1	Male	trans
cg27398637_GREB1	2.56E-05	0.000112629	-1.10583609	1.10583609	M1	Male	trans
cg26612252_SOX30	2.56E-05	0.00011263	0.285648747	0.285648747	M1	Male	trans
cg05901196_JAKMIP3	2.56E-05	0.000112631	0.541741355	0.541741355	M1	Male	trans
cg08955483_LINC01098	2.56E-05	0.000112633	-0.392741015	0.392741015	M1	Male	trans
cg08985142_RNA5SP389	2.56E-05	0.000112633	-0.379209128	0.379209128	M1	Male	trans
cg16975684_MED14P1	2.56E-05	0.000112634	-0.676843002	0.676843002	M1	Male	trans
cg07712598_HNRNPA1P28	2.56E-05	0.000112639	-0.728389851	0.728389851	M1	Male	trans
cg22871801_SPDYC	2.56E-05	0.000112639	0.804442076	0.804442076	M1	Male	trans
cg12968518_RNU6-47P	2.56E-05	0.000112639	0.670306772	0.670306772	M1	Male	trans
cg27087136_SOX10	2.56E-05	0.00011264	-0.64311875	0.64311875	M1	Male	trans
cg05745656_PKLR	2.56E-05	0.00011264	0.836646678	0.836646678	M1	Male	trans
cg09833720_RN7SKP55	2.56E-05	0.000112642	-0.349320766	0.349320766	M1	Male	trans
cg06640662_ENSG00000232334	2.56E-05	0.000112646	-0.82859473	0.82859473	M1	Male	trans
cg20695805_KDM5C-IT1	2.56E-05	0.000112647	0.587473185	0.587473185	M1	Male	trans
cg05390968_MFAP2	2.56E-05	0.000112648	-0.548816567	0.548816567	M1	Male	trans
cg03992063_BVES-AS1	2.56E-05	0.000112649	-0.260619494	0.260619494	M1	Male	trans
cg24728770_AADACL2	2.56E-05	0.00011265	-0.51085867	0.51085867	M1	Male	trans
cg05969218_LINC00308	2.56E-05	0.000112652	-1.170805512	1.170805512	M1	Male	trans
cg13447527_RN7SL323P	2.56E-05	0.000112653	-0.514874071	0.514874071	M1	Male	trans
cg11937506_MRC2	2.56E-05	0.000112654	-0.609133952	0.609133952	M1	Male	trans
cg04223606_RN7SL798P	2.56E-05	0.000112654	1.059326965	1.059326965	M1	Male	trans
cg03926165_LINC02676	2.56E-05	0.000112654	-1.014492072	1.014492072	M1	Male	trans
cg06880767_PDLIM3	2.56E-05	0.000112656	-0.783557821	0.783557821	M1	Male	trans
cg18343899_LINC01442	2.56E-05	0.000112663	-1.242838443	1.242838443	M1	Male	trans
cg11674404_C1QTNF1	2.56E-05	0.000112663	0.548405345	0.548405345	M1	Male	trans
cg03476252_RNU6-1151P	2.56E-05	0.000112664	-0.820549217	0.820549217	M1	Male	trans
cg25994476_NECTIN3	2.56E-05	0.000112665	0.623404675	0.623404675	M1	Male	trans
cg09155145_KRT26	2.56E-05	0.000112665	1.45311382	1.45311382	M1	Male	trans
cg12283439_SYNDIG1L	2.56E-05	0.000112665	-0.778465946	0.778465946	M1	Male	trans
cg16062368_OR5S1P	2.56E-05	0.000112675	-0.506449243	0.506449243	M1	Male	trans
cg15487521_ENSG00000242186	2.56E-05	0.000112684	-0.647951662	0.647951662	M1	Male	trans
cg24304928_KLK7	2.56E-05	0.000112684	-0.635779079	0.635779079	M1	Male	trans
cg20695805_ENSG00000240291	2.56E-05	0.000112684	0.612844485	0.612844485	M1	Male	trans
cg14369518_ARPP21-AS1	2.56E-05	0.000112684	-0.6496579	0.6496579	M1	Male	trans
cg08081256_LINC01961	2.56E-05	0.000112684	-0.538284803	0.538284803	M1	Male	trans
cg19115205_RNU6-815P	2.56E-05	0.000112685	-0.453216675	0.453216675	M1	Male	trans
cg17522386_FABP5P11	2.56E-05	0.000112685	-0.604827081	0.604827081	M1	Male	trans
cg02792740_ATP5MC3	2.56E-05	0.000112687	0.541853422	0.541853422	M1	Male	trans
cg27336554_KCNK18	2.56E-05	0.000112687	-0.736005003	0.736005003	M1	Male	trans
cg10991855_C2orf16	2.56E-05	0.000112687	-0.607537857	0.607537857	M1	Male	trans
cg06889790_MCCD1	2.56E-05	0.000112688	0.645937297	0.645937297	M1	Male	trans
cg04407141_OR7E130P	2.56E-05	0.000112691	-0.628044333	0.628044333	M1	Male	trans
cg20695805_CTSE	2.56E-05	0.000112692	0.698887082	0.698887082	M1	Male	trans
cg07656719_HTN3	2.56E-05	0.000112693	-0.800325184	0.800325184	M1	Male	trans
cg19569208_ENSG00000228734	2.56E-05	0.000112695	1.050202469	1.050202469	M1	Male	trans
cg06864684_HDGFP1	2.56E-05	0.000112695	-0.554526318	0.554526318	M1	Male	trans
cg01442214_CDHR1	2.56E-05	0.000112697	-0.319973397	0.319973397	M1	Male	trans
cg19703425_TENM1	2.56E-05	0.000112697	-1.14649014	1.14649014	M1	Male	trans
cg13845724_NDUFA5P1	2.56E-05	0.000112701	-0.684437485	0.684437485	M1	Male	trans
cg19113840_CARTPT	2.56E-05	0.000112702	-0.202665514	0.202665514	M1	Male	trans
cg08215774_ZNF890P	2.56E-05	0.000112707	0.917862771	0.917862771	M1	Male	trans
cg23203918_LINC00701	2.56E-05	0.000112709	-0.89480392	0.89480392	M1	Male	trans
cg07919744_RPS4XP2	2.56E-05	0.000112716	-0.930170816	0.930170816	M1	Male	trans
cg06513958_RNA5SP251	2.56E-05	0.000112721	-0.790589203	0.790589203	M1	Male	trans
cg09825296_MDGA1	2.56E-05	0.000112722	-0.439676433	0.439676433	M1	Male	trans
cg08653161_ROR1-AS1	2.56E-05	0.000112723	-0.846119273	0.846119273	M1	Male	trans
cg10174333_TRY2P	2.56E-05	0.000112724	0.65555434	0.65555434	M1	Male	trans
cg26474203_MAGEA8-AS1	2.56E-05	0.000112725	-0.58533952	0.58533952	M1	Male	trans
cg16353929_CSF2RB	2.56E-05	0.000112728	-0.249208152	0.249208152	M1	Male	trans
cg14579235_RNA5SP311	2.56E-05	0.000112732	-0.372375898	0.372375898	M1	Male	trans
cg24855134_FIRRE	2.56E-05	0.000112738	-0.837197876	0.837197876	M1	Male	trans
cg04701596_PTGER3	2.56E-05	0.00011274	-0.398183865	0.398183865	M1	Male	trans
cg07715621_ENSG00000228488	2.56E-05	0.000112742	-0.876672829	0.876672829	M1	Male	trans
cg21546742_MED14P1	2.56E-05	0.000112745	-0.673437524	0.673437524	M1	Male	trans
cg24737292_MIR30C2	2.56E-05	0.000112746	-0.635528245	0.635528245	M1	Male	trans
cg16413428_RPS7P11	2.56E-05	0.000112746	-0.640867743	0.640867743	M1	Male	trans
cg06101079_ENSG00000231413	2.56E-05	0.000112748	-0.43643586	0.43643586	M1	Male	trans
cg26459473_RNU4-16P	2.56E-05	0.000112748	-0.463847036	0.463847036	M1	Male	trans
cg21027267_PGGT1BP2	2.56E-05	0.000112751	-0.698181556	0.698181556	M1	Male	trans
cg08087560_SEPTIN14	2.56E-05	0.000112754	0.569915521	0.569915521	M1	Male	trans
cg24749559_PTP4A1P7	2.56E-05	0.000112754	0.392340619	0.392340619	M1	Male	trans
cg24294835_RN7SKP20	2.56E-05	0.000112754	-0.486974196	0.486974196	M1	Male	trans
cg15505534_PMEL	2.56E-05	0.000112754	-0.452367902	0.452367902	M1	Male	trans
cg26124148_ZNF729	2.56E-05	0.000112756	-0.73964921	0.73964921	M1	Male	trans
cg17414127_SNHG7	2.56E-05	0.000112757	-0.359003815	0.359003815	M1	Male	trans
cg05465169_TRAV8-2	2.56E-05	0.000112758	0.846334205	0.846334205	M1	Male	trans
cg16920882_ENSG00000243378	2.56E-05	0.000112761	-0.40893794	0.40893794	M1	Male	trans
cg22045535_RNU6ATAC4P	2.56E-05	0.000112762	-0.685677701	0.685677701	M1	Male	trans
cg07405255_ZWILCH	2.56E-05	0.000112762	-0.736705731	0.736705731	M1	Male	trans
cg27039034_OR10J3	2.56E-05	0.000112763	0.799820692	0.799820692	M1	Male	trans
cg22595097_HGFAC	2.56E-05	0.000112764	-0.59546869	0.59546869	M1	Male	trans
cg06753179_IPO8P1	2.56E-05	0.000112764	-0.60873335	0.60873335	M1	Male	trans
cg03886687_MYBPH	2.56E-05	0.000112764	0.852296038	0.852296038	M1	Male	trans
cg21890303_RPS3AP37	2.56E-05	0.000112764	-0.404553947	0.404553947	M1	Male	trans
cg19922774_RNU4-74P	2.56E-05	0.000112767	-0.815166814	0.815166814	M1	Male	trans
cg22193171_NLRP5	2.56E-05	0.000112767	-0.927942875	0.927942875	M1	Male	trans
cg10723869_RPS27AP11	2.56E-05	0.000112767	-0.526122217	0.526122217	M1	Male	trans
cg16036471_ENSG00000224765	2.56E-05	0.000112768	-0.828862599	0.828862599	M1	Male	trans
cg02777565_LOXL4	2.56E-05	0.000112769	-0.463534541	0.463534541	M1	Male	trans
cg06635478_POTED	2.56E-05	0.000112769	-0.479922808	0.479922808	M1	Male	trans
cg07274572_LYPD2	2.56E-05	0.000112769	0.604075337	0.604075337	M1	Male	trans
cg15030074_ENSG00000230003	2.56E-05	0.000112769	-0.452343341	0.452343341	M1	Male	trans
cg01512132_RNU6-763P	2.56E-05	0.000112769	-0.436486394	0.436486394	M1	Male	trans
cg25774020_MTCYBP14	2.56E-05	0.000112769	-0.563801983	0.563801983	M1	Male	trans
cg25774020_RNA5SP198	2.56E-05	0.000112769	-0.429684832	0.429684832	M1	Male	trans
cg25774020_MAS1L	2.56E-05	0.000112769	-0.524286981	0.524286981	M1	Male	trans
cg25774020_RPS15AP32	2.56E-05	0.000112769	-0.429684832	0.429684832	M1	Male	trans
cg25774020_Y_RNA	2.56E-05	0.000112769	-0.331341024	0.331341024	M1	Male	trans
cg25774020_ENSG00000226483	2.56E-05	0.000112769	-0.524286981	0.524286981	M1	Male	trans
cg25774020_ENSG00000231440	2.56E-05	0.000112769	-0.524286981	0.524286981	M1	Male	trans
cg25774020_CHMP4AP1	2.56E-05	0.000112769	-0.73870253	0.73870253	M1	Male	trans
cg25774020_RPL9P15	2.56E-05	0.000112769	-0.247871662	0.247871662	M1	Male	trans
cg25774020_OR2W1	2.56E-05	0.000112769	-0.73870253	0.73870253	M1	Male	trans
cg25774020_PGAM1P2	2.56E-05	0.000112769	-0.73870253	0.73870253	M1	Male	trans
cg25774020_ARL5AP2	2.56E-05	0.000112769	-0.517160012	0.517160012	M1	Male	trans
cg25774020_LINC01072	2.56E-05	0.000112769	-0.414026871	0.414026871	M1	Male	trans
cg25774020_KRTAP10-1	2.56E-05	0.000112769	-0.73870253	0.73870253	M1	Male	trans
cg25774020_ENSG00000225175	2.56E-05	0.000112769	-0.662682049	0.662682049	M1	Male	trans
cg25774020_ENSG00000240611	2.56E-05	0.000112769	-0.325862941	0.325862941	M1	Male	trans
cg25774020_LINC01997	2.56E-05	0.000112769	-0.204587991	0.204587991	M1	Male	trans
cg25774020_TFDP3	2.56E-05	0.000112769	-0.122463676	0.122463676	M1	Male	trans
cg21828663_SNRPFP2	2.56E-05	0.000112774	-0.760509624	0.760509624	M1	Male	trans
cg13845724_OPTC	2.56E-05	0.000112774	-0.555083611	0.555083611	M1	Male	trans
cg10084670_SLC35G5	2.56E-05	0.000112777	-0.638368241	0.638368241	M1	Male	trans
cg09817016_WDR91	2.56E-05	0.000112781	0.706494943	0.706494943	M1	Male	trans
cg23974730_ENSG00000233665	2.56E-05	0.000112783	0.750015225	0.750015225	M1	Male	trans
cg10669142_GPR25	2.56E-05	0.000112784	0.611440574	0.611440574	M1	Male	trans
cg07712598_ENSG00000228711	2.56E-05	0.000112786	-0.971588863	0.971588863	M1	Male	trans
cg15391723_SPATA31D3	2.56E-05	0.000112786	-0.743022775	0.743022775	M1	Male	trans
cg23328066_CFAP91	2.56E-05	0.00011279	-1.44270741	1.44270741	M1	Male	trans
cg12359298_ENSG00000222031	2.56E-05	0.000112791	-0.675626727	0.675626727	M1	Male	trans
cg07850274_MAP3K2	2.56E-05	0.000112795	-0.674005943	0.674005943	M1	Male	trans
cg02345327_ZNF652P1	2.56E-05	0.000112795	-0.808842018	0.808842018	M1	Male	trans
cg23404528_CST11	2.56E-05	0.000112796	0.641517959	0.641517959	M1	Male	trans
cg12352902_SLC23A1	2.56E-05	0.000112798	-0.532662795	0.532662795	M1	Male	trans
cg23005102_KLK1	2.56E-05	0.000112802	-0.784221242	0.784221242	M1	Male	trans
cg00935234_ENSG00000236858	2.56E-05	0.000112802	-0.272739832	0.272739832	M1	Male	trans
cg09785904_ACTN4P2	2.56E-05	0.000112802	-0.693591542	0.693591542	M1	Male	trans
cg09785904_RDH8	2.56E-05	0.000112802	-0.371545357	0.371545357	M1	Male	trans
cg09785904_PPIAP62	2.56E-05	0.000112802	-0.351679426	0.351679426	M1	Male	trans
cg00240598_ENSG00000235099	2.56E-05	0.000112804	-0.723690361	0.723690361	M1	Male	trans
cg17097571_ENSG00000229616	2.56E-05	0.000112809	1.03944826	1.03944826	M1	Male	trans
cg03272877_GK-AS1	2.56E-05	0.00011281	0.405815881	0.405815881	M1	Male	trans
cg02668903_ENSG00000231138	2.56E-05	0.00011281	-0.818412749	0.818412749	M1	Male	trans
cg21659084_GRAMD4P2	2.56E-05	0.000112812	-0.835065986	0.835065986	M1	Male	trans
cg14042541_ENSG00000218809	2.56E-05	0.000112812	0.403498274	0.403498274	M1	Male	trans
cg05799088_CCR1	2.56E-05	0.000112812	-0.213599714	0.213599714	M1	Male	trans
cg13566468_PKHD1L1	2.57E-05	0.000112813	-0.396287047	0.396287047	M1	Male	trans
cg12192529_DAND5	2.57E-05	0.000112814	0.493491402	0.493491402	M1	Male	trans
cg06747314_ENSG00000239219	2.57E-05	0.00011282	-0.753856798	0.753856798	M1	Male	trans
cg08471588_HMGB3P13	2.57E-05	0.000112822	-0.642125308	0.642125308	M1	Male	trans
cg19597111_GPM6A	2.57E-05	0.000112823	-0.470783302	0.470783302	M1	Male	trans
cg03935072_ENSG00000225173	2.57E-05	0.000112823	-0.441769534	0.441769534	M1	Male	trans
cg01391898_MTCO1P8	2.57E-05	0.000112823	0.494715427	0.494715427	M1	Male	trans
cg04457964_HRCT1	2.57E-05	0.000112824	-1.0065567	1.0065567	M1	Male	trans
cg24728770_ACTR1AP1	2.57E-05	0.000112824	-0.502231357	0.502231357	M1	Male	trans
cg23188475_SST	2.57E-05	0.000112833	-0.259880479	0.259880479	M1	Male	trans
cg09102037_ENSG00000220139	2.57E-05	0.000112833	-0.540283389	0.540283389	M1	Male	trans
cg22791879_LZTS2	2.57E-05	0.000112835	-0.488246017	0.488246017	M1	Male	trans
cg03655023_USP9X	2.57E-05	0.000112836	-0.625347109	0.625347109	M1	Male	trans
cg19569208_ENSG00000226334	2.57E-05	0.000112837	0.736721258	0.736721258	M1	Male	trans
cg20695805_TNF	2.57E-05	0.000112838	0.39594739	0.39594739	M1	Male	trans
cg00893657_SOHLH1	2.57E-05	0.000112838	-0.497156621	0.497156621	M1	Male	trans
cg01776479_SERHL2	2.57E-05	0.000112839	-0.680524254	0.680524254	M1	Male	trans
cg01972167_TCERG1L-AS1	2.57E-05	0.000112842	-0.732717323	0.732717323	M1	Male	trans
cg26495272_CHST8	2.57E-05	0.000112843	-0.087252473	0.087252473	M1	Male	trans
cg18749990_MS4A15	2.57E-05	0.000112843	-0.694494794	0.694494794	M1	Male	trans
cg20237815_MTCO2P34	2.57E-05	0.000112843	-0.687958217	0.687958217	M1	Male	trans
cg20237815_RPL23P5	2.57E-05	0.000112843	-0.340756899	0.340756899	M1	Male	trans
cg07443778_ENSG00000232028	2.57E-05	0.000112844	-0.837033018	0.837033018	M1	Male	trans
cg21543103_PFN1P10	2.57E-05	0.000112844	-0.77864435	0.77864435	M1	Male	trans
cg13229245_RWDD2B	2.57E-05	0.000112844	0.412077986	0.412077986	M1	Male	trans
cg03033996_UNC93A	2.57E-05	0.000112845	-0.559036984	0.559036984	M1	Male	trans
cg26970242_EMX2	2.57E-05	0.000112847	-0.476573811	0.476573811	M1	Male	trans
cg07405255_CKAP2L	2.57E-05	0.000112848	-0.718375834	0.718375834	M1	Male	trans
cg09186667_OR5A1	2.57E-05	0.000112853	-0.081470615	0.081470615	M1	Male	trans
cg23094117_RNU6-842P	2.57E-05	0.000112853	-1.02180135	1.02180135	M1	Male	trans
cg27662789_MPZ	2.57E-05	0.000112853	0.713535858	0.713535858	M1	Male	trans
cg24440633_GTSF1	2.57E-05	0.000112854	-1.108369754	1.108369754	M1	Male	trans
cg08206358_RNU6-269P	2.57E-05	0.000112854	-0.95801074	0.95801074	M1	Male	trans
cg12656219_EEF1A1P30	2.57E-05	0.000112854	-0.713468815	0.713468815	M1	Male	trans
cg03238516_ARF4P2	2.57E-05	0.000112854	-0.547109489	0.547109489	M1	Male	trans
cg03644281_ENSG00000214248	2.57E-05	0.000112856	-0.536997369	0.536997369	M1	Male	trans
cg25515319_TRIM51EP	2.57E-05	0.000112857	-0.361655737	0.361655737	M1	Male	trans
cg00414136_ANPEP	2.57E-05	0.000112859	-0.560887137	0.560887137	M1	Male	trans
cg26393871_CD300E	2.57E-05	0.000112861	0.335022407	0.335022407	M1	Male	trans
cg15798563_RNU6-1263P	2.57E-05	0.000112861	-0.747175073	0.747175073	M1	Male	trans
cg26376241_ID3	2.57E-05	0.000112861	0.624751747	0.624751747	M1	Male	trans
cg24105096_APCS	2.57E-05	0.000112861	0.986305524	0.986305524	M1	Male	trans
cg06736113_LINC00280	2.57E-05	0.000112861	-0.591286181	0.591286181	M1	Male	trans
cg25737992_ENSG00000233565	2.57E-05	0.000112863	-0.756793982	0.756793982	M1	Male	trans
cg25621215_DCAF12L1	2.57E-05	0.000112864	-0.153767196	0.153767196	M1	Male	trans
cg07712598_ANKRD2	2.57E-05	0.000112865	-0.504522884	0.504522884	M1	Male	trans
cg21266698_GAGE12F	2.57E-05	0.000112865	-0.400542438	0.400542438	M1	Male	trans
cg04060456_NLRP3	2.57E-05	0.000112866	-0.390222211	0.390222211	M1	Male	trans
cg26832639_RHBDF1P1	2.57E-05	0.000112866	-0.820185542	0.820185542	M1	Male	trans
cg17096979_CECR3	2.57E-05	0.000112866	-1.075183469	1.075183469	M1	Male	trans
cg20619991_PCDH11Y	2.57E-05	0.000112866	-0.442866313	0.442866313	M1	Male	trans
cg20349024_ENSG00000100101	2.57E-05	0.000112866	0.656233782	0.656233782	M1	Male	trans
cg13074018_ENSG00000223944	2.57E-05	0.000112867	-0.469458434	0.469458434	M1	Male	trans
cg07793432_C1orf87	2.57E-05	0.000112869	-0.691403958	0.691403958	M1	Male	trans
cg19369780_EIF3MP1	2.57E-05	0.000112872	-0.665404577	0.665404577	M1	Male	trans
cg07244649_KRTAP17-1	2.57E-05	0.000112872	0.280965017	0.280965017	M1	Male	trans
cg22120018_SLC35E2A	2.57E-05	0.000112873	-0.770808281	0.770808281	M1	Male	trans
cg13229245_ENSG00000225775	2.57E-05	0.000112873	0.357424179	0.357424179	M1	Male	trans
cg07264993_PLEKHA8P1	2.57E-05	0.000112874	-0.504443124	0.504443124	M1	Male	trans
cg26231430_RPL12P30	2.57E-05	0.000112875	-0.983324312	0.983324312	M1	Male	trans
cg14357008_TMSB15B-AS1	2.57E-05	0.000112875	-0.513301676	0.513301676	M1	Male	trans
cg24831391_ENSG00000234203	2.57E-05	0.000112875	-0.525215692	0.525215692	M1	Male	trans
cg25958450_LOXL3	2.57E-05	0.000112875	0.714805592	0.714805592	M1	Male	trans
cg04738673_ENSG00000228981	2.57E-05	0.000112875	-0.590930653	0.590930653	M1	Male	trans
cg09774124_TTN	2.57E-05	0.000112875	-0.708039792	0.708039792	M1	Male	trans
cg00687306_OR5A1	2.57E-05	0.000112875	0.122188703	0.122188703	M1	Male	trans
cg09969919_TMEM212-IT1	2.57E-05	0.000112875	-0.827507992	0.827507992	M1	Male	trans
cg17323715_ETNPPL	2.57E-05	0.000112875	-0.428130208	0.428130208	M1	Male	trans
cg18594671_RNU6-1241P	2.57E-05	0.000112875	0.900025021	0.900025021	M1	Male	trans
cg21149260_HMGCLL1	2.57E-05	0.000112875	-0.112491926	0.112491926	M1	Male	trans
cg15412826_ENSG00000226938	2.57E-05	0.000112875	-1.040021129	1.040021129	M1	Male	trans
cg11572138_TTTY21	2.57E-05	0.000112875	-1.628261276	1.628261276	M1	Male	trans
cg14197892_ATXN8OS	2.57E-05	0.000112875	-0.765347196	0.765347196	M1	Male	trans
cg10466699_LINC02832	2.57E-05	0.000112875	-0.899931309	0.899931309	M1	Male	trans
cg16977073_FGF7	2.57E-05	0.000112875	-0.605812305	0.605812305	M1	Male	trans
cg18562160_ENSG00000223795	2.57E-05	0.000112875	-0.338126016	0.338126016	M1	Male	trans
cg18562160_POTEF-AS1	2.57E-05	0.000112875	-1.374552994	1.374552994	M1	Male	trans
cg18562160_MTND2P22	2.57E-05	0.000112875	-1.374552994	1.374552994	M1	Male	trans
cg18562160_RNA5SP189	2.57E-05	0.000112875	-1.374552994	1.374552994	M1	Male	trans
cg18562160_RPL37P15	2.57E-05	0.000112875	-1.233096622	1.233096622	M1	Male	trans
cg18562160_RNU6-253P	2.57E-05	0.000112875	-1.374552994	1.374552994	M1	Male	trans
cg18562160_SFTPA3P	2.57E-05	0.000112875	-1.374552994	1.374552994	M1	Male	trans
cg18562160_RNY4P27	2.57E-05	0.000112875	-1.233096622	1.233096622	M1	Male	trans
cg18562160_RN7SL164P	2.57E-05	0.000112875	-1.226771108	1.226771108	M1	Male	trans
cg18562160_RN7SL586P	2.57E-05	0.000112875	-1.374552994	1.374552994	M1	Male	trans
cg18562160_OR1F1	2.57E-05	0.000112875	-0.564655261	0.564655261	M1	Male	trans
cg18562160_KRTAP8-3P	2.57E-05	0.000112875	-0.975575702	0.975575702	M1	Male	trans
cg18562160_IGLV3-4	2.57E-05	0.000112875	-0.486034129	0.486034129	M1	Male	trans
cg18562160_ENSG00000212565	2.57E-05	0.000112875	-0.301444362	0.301444362	M1	Male	trans
cg18562160_ENSG00000226041	2.57E-05	0.000112875	-1.374552994	1.374552994	M1	Male	trans
cg18562160_ENSG00000235047	2.57E-05	0.000112875	-1.374552994	1.374552994	M1	Male	trans
cg18562160_ENSG00000235243	2.57E-05	0.000112875	-0.564655261	0.564655261	M1	Male	trans
cg18562160_ENSG00000236102	2.57E-05	0.000112875	-1.374552994	1.374552994	M1	Male	trans
cg18562160_ENSG00000236408	2.57E-05	0.000112875	-0.975575702	0.975575702	M1	Male	trans
cg18562160_ENSG00000241804	2.57E-05	0.000112875	-0.799543182	0.799543182	M1	Male	trans
cg18562160_ENSG00000243296	2.57E-05	0.000112875	-0.975575702	0.975575702	M1	Male	trans
cg18562160_MC2R	2.57E-05	0.000112875	-0.46123131	0.46123131	M1	Male	trans
cg18562160_XRCC6P5	2.57E-05	0.000112875	-0.438918999	0.438918999	M1	Male	trans
cg01842321_OR5K1	2.57E-05	0.000112875	-0.127636007	0.127636007	M1	Male	trans
cg12938017_TPT1P13	2.57E-05	0.000112875	0.512426103	0.512426103	M1	Male	trans
cg19595092_HAO2-IT1	2.57E-05	0.000112875	-1.455654976	1.455654976	M1	Male	trans
cg19595092_CYCSP53	2.57E-05	0.000112875	-1.455654976	1.455654976	M1	Male	trans
cg19595092_AHCYP4	2.57E-05	0.000112875	-1.03313705	1.03313705	M1	Male	trans
cg19595092_RPL5P15	2.57E-05	0.000112875	-1.455654976	1.455654976	M1	Male	trans
cg19595092_OLIG3	2.57E-05	0.000112875	-1.455654976	1.455654976	M1	Male	trans
cg19595092_TRIM77	2.57E-05	0.000112875	-1.455654976	1.455654976	M1	Male	trans
cg19595092_TRAV9-1	2.57E-05	0.000112875	-1.03313705	1.03313705	M1	Male	trans
cg19595092_MIR329-1	2.57E-05	0.000112875	-1.03313705	1.03313705	M1	Male	trans
cg19595092_MIR184	2.57E-05	0.000112875	-1.455654976	1.455654976	M1	Male	trans
cg19595092_IGLV2-33	2.57E-05	0.000112875	-1.455654976	1.455654976	M1	Male	trans
cg19595092_ENSG00000228361	2.57E-05	0.000112875	-1.455654976	1.455654976	M1	Male	trans
cg19595092_ENSG00000232089	2.57E-05	0.000112875	-1.455654976	1.455654976	M1	Male	trans
cg19595092_ENSG00000232418	2.57E-05	0.000112875	-1.455654976	1.455654976	M1	Male	trans
cg19595092_ENSG00000237498	2.57E-05	0.000112875	-1.03313705	1.03313705	M1	Male	trans
cg19595092_ENSG00000242545	2.57E-05	0.000112875	-1.03313705	1.03313705	M1	Male	trans
cg19595092_TAS2R16	2.57E-05	0.000112875	-0.652926166	0.652926166	M1	Male	trans
cg19595092_SLC10A2	2.57E-05	0.000112875	-0.716152552	0.716152552	M1	Male	trans
cg19595092_GJD2	2.57E-05	0.000112875	-0.268091965	0.268091965	M1	Male	trans
cg19595092_ENSG00000237503	2.57E-05	0.000112875	-0.468208962	0.468208962	M1	Male	trans
cg19595092_MTRES1P1	2.57E-05	0.000112875	-0.332206278	0.332206278	M1	Male	trans
cg19595092_MIR1252	2.57E-05	0.000112875	-0.392627686	0.392627686	M1	Male	trans
cg19595092_RPL15P20	2.57E-05	0.000112875	-0.846718182	0.846718182	M1	Male	trans
cg11572138_TMEM212-AS1	2.57E-05	0.000112875	-1.476060661	1.476060661	M1	Male	trans
cg27380499_ENSG00000218730	2.57E-05	0.000112875	0.439188144	0.439188144	M1	Male	trans
cg07712598_SEMA4F	2.57E-05	0.000112875	-0.600650672	0.600650672	M1	Male	trans
cg04837653_EEF1A1P29	2.57E-05	0.000112875	-0.720606054	0.720606054	M1	Male	trans
cg07096305_ARHGAP12	2.57E-05	0.000112875	0.562889991	0.562889991	M1	Male	trans
cg24137511_ENSG00000241456	2.57E-05	0.000112875	-1.015235518	1.015235518	M1	Male	trans
cg24866437_RNU6-1240P	2.57E-05	0.000112875	-0.645248908	0.645248908	M1	Male	trans
cg24866437_RPL31P13	2.57E-05	0.000112875	-0.762290945	0.762290945	M1	Male	trans
cg24866437_LINC01247	2.57E-05	0.000112875	-0.762290945	0.762290945	M1	Male	trans
cg24866437_LINC01795	2.57E-05	0.000112875	-0.762290945	0.762290945	M1	Male	trans
cg24866437_IGKV1OR2-3	2.57E-05	0.000112875	-1.074042022	1.074042022	M1	Male	trans
cg24866437_DNAJC17P1	2.57E-05	0.000112875	-0.762290945	0.762290945	M1	Male	trans
cg24866437_SNRPGP8	2.57E-05	0.000112875	-0.379775157	0.379775157	M1	Male	trans
cg24866437_RNU2-16P	2.57E-05	0.000112875	-0.409872038	0.409872038	M1	Male	trans
cg24866437_RNU2-48P	2.57E-05	0.000112875	-0.624743448	0.624743448	M1	Male	trans
cg24866437_MIR548A1	2.57E-05	0.000112875	-1.074042022	1.074042022	M1	Male	trans
cg24866437_RPS29P15	2.57E-05	0.000112875	-1.074042022	1.074042022	M1	Male	trans
cg24866437_RPS8P4	2.57E-05	0.000112875	-0.409265432	0.409265432	M1	Male	trans
cg24866437_RPL30P12	2.57E-05	0.000112875	-1.074042022	1.074042022	M1	Male	trans
cg24866437_MIR1-1HG	2.57E-05	0.000112875	-0.762290945	0.762290945	M1	Male	trans
cg24866437_ENSG00000220204	2.57E-05	0.000112875	-1.074042022	1.074042022	M1	Male	trans
cg24866437_RPL19P20	2.57E-05	0.000112875	-0.441207782	0.441207782	M1	Male	trans
cg24866437_ENSG00000234932	2.57E-05	0.000112875	-0.624743448	0.624743448	M1	Male	trans
cg24866437_ENSG00000237163	2.57E-05	0.000112875	-0.441207782	0.441207782	M1	Male	trans
cg24866437_RNU1-148P	2.57E-05	0.000112875	-0.38475147	0.38475147	M1	Male	trans
cg24866437_ENSG00000237480	2.57E-05	0.000112875	-0.471082474	0.471082474	M1	Male	trans
cg25261181_RNA5SP205	2.57E-05	0.000112881	-0.714317597	0.714317597	M1	Male	trans
cg19380371_KRT17P6	2.57E-05	0.000112882	-0.716092339	0.716092339	M1	Male	trans
cg00132509_DMBT1L1	2.57E-05	0.000112885	-0.722263526	0.722263526	M1	Male	trans
cg03882099_FOXD3-AS1	2.57E-05	0.000112885	-0.947675825	0.947675825	M1	Male	trans
cg04999352_IPO8P1	2.57E-05	0.000112885	0.927807633	0.927807633	M1	Male	trans
cg04007989_MUC21	2.57E-05	0.000112886	1.08881001	1.08881001	M1	Male	trans
cg18878984_RIMS3	2.57E-05	0.000112891	-0.232769679	0.232769679	M1	Male	trans
cg18765801_DLEC1P1	2.57E-05	0.000112891	-0.307464505	0.307464505	M1	Male	trans
cg07474672_ENSG00000225005	2.57E-05	0.000112892	-0.956315255	0.956315255	M1	Male	trans
cg15712577_LINC00243	2.57E-05	0.000112892	-0.459310757	0.459310757	M1	Male	trans
cg20821566_ZMYM1	2.57E-05	0.000112893	-0.689173976	0.689173976	M1	Male	trans
cg22865455_H2BS1	2.57E-05	0.000112893	-1.143449976	1.143449976	M1	Male	trans
cg02720442_PGBD5	2.57E-05	0.000112896	0.384624653	0.384624653	M1	Male	trans
cg22027573_FLT1	2.57E-05	0.000112897	-0.731380635	0.731380635	M1	Male	trans
cg15151670_TRPA1	2.57E-05	0.0001129	-0.499267031	0.499267031	M1	Male	trans
cg08698035_TUBB1	2.57E-05	0.000112902	-0.849795499	0.849795499	M1	Male	trans
cg12916118_TREML3P	2.57E-05	0.000112904	-0.478716484	0.478716484	M1	Male	trans
cg06902555_TTPA	2.57E-05	0.000112904	-0.690835829	0.690835829	M1	Male	trans
cg07419788_RPL7P44	2.57E-05	0.000112905	-0.193411761	0.193411761	M1	Male	trans
cg08662043_RPS27AP15	2.57E-05	0.00011291	-0.507579634	0.507579634	M1	Male	trans
cg17323715_VN1R35P	2.57E-05	0.000112911	-0.497609197	0.497609197	M1	Male	trans
cg09381630_SNORD42	2.57E-05	0.000112911	-0.51599681	0.51599681	M1	Male	trans
cg07919744_PRR16	2.57E-05	0.000112911	-0.763997053	0.763997053	M1	Male	trans
cg07963816_CRYGB	2.57E-05	0.000112911	-0.553175532	0.553175532	M1	Male	trans
cg12717664_OR2W5P	2.57E-05	0.000112914	-0.238359019	0.238359019	M1	Male	trans
cg22836400_NPAP1P3	2.57E-05	0.000112914	0.43439287	0.43439287	M1	Male	trans
cg14594743_IGKV3-11	2.57E-05	0.000112918	-1.119850504	1.119850504	M1	Male	trans
cg23121887_CLDN17	2.57E-05	0.00011292	-0.470847119	0.470847119	M1	Male	trans
cg26127219_TDGF1P6	2.57E-05	0.00011292	-0.509051298	0.509051298	M1	Male	trans
cg02673703_ENSG00000231951	2.57E-05	0.00011292	-1.233638623	1.233638623	M1	Male	trans
cg21845869_ENSG00000230202	2.57E-05	0.000112923	-0.326519484	0.326519484	M1	Male	trans
cg16551849_NCOR1P1	2.57E-05	0.000112924	-0.716040275	0.716040275	M1	Male	trans
cg16156113_ENSG00000223446	2.57E-05	0.000112924	-0.407121947	0.407121947	M1	Male	trans
cg13917481_RNU6-1083P	2.57E-05	0.000112925	-0.56668382	0.56668382	M1	Male	trans
cg09774124_ZNF731P	2.57E-05	0.000112925	-0.629834509	0.629834509	M1	Male	trans
cg14692781_SULT1A4	2.57E-05	0.000112925	-0.86775251	0.86775251	M1	Male	trans
cg00920736_CBLN2	2.57E-05	0.000112929	-0.476761604	0.476761604	M1	Male	trans
cg00516582_ENSG00000235526	2.57E-05	0.000112929	-0.565902259	0.565902259	M1	Male	trans
cg00334821_LINC00862	2.57E-05	0.00011293	0.685736783	0.685736783	M1	Male	trans
cg14587401_NID2	2.57E-05	0.00011293	0.987522963	0.987522963	M1	Male	trans
cg17693656_ENSG00000197991	2.57E-05	0.000112935	-0.395962501	0.395962501	M1	Male	trans
cg07833852_RPL35AP34	2.57E-05	0.000112937	-0.461067807	0.461067807	M1	Male	trans
cg18447344_SLC35F4	2.57E-05	0.000112941	-0.599616826	0.599616826	M1	Male	trans
cg03549208_ENSG00000232719	2.57E-05	0.000112943	-0.562891254	0.562891254	M1	Male	trans
cg03206304_COL1A2	2.57E-05	0.000112943	-0.985403155	0.985403155	M1	Male	trans
cg13229245_SMPDL3A	2.57E-05	0.000112945	0.341108697	0.341108697	M1	Male	trans
cg10034640_HMGB1P10	2.57E-05	0.000112947	-0.35420737	0.35420737	M1	Male	trans
cg01001115_ZNF729	2.57E-05	0.000112949	-0.930384491	0.930384491	M1	Male	trans
cg06320570_RASGRP2	2.57E-05	0.000112949	-1.043084231	1.043084231	M1	Male	trans
cg11761102_ENSG00000179755	2.57E-05	0.000112949	-0.509632088	0.509632088	M1	Male	trans
cg25486571_TFEB	2.57E-05	0.000112949	-0.72737797	0.72737797	M1	Male	trans
cg04212021_RNU6-112P	2.57E-05	0.000112953	0.274243087	0.274243087	M1	Male	trans
cg04887104_VGF	2.57E-05	0.000112953	-0.948885707	0.948885707	M1	Male	trans
cg02288294_OR2L3	2.57E-05	0.000112954	-0.13218454	0.13218454	M1	Male	trans
cg20983125_ENSG00000226890	2.57E-05	0.000112954	-0.653237135	0.653237135	M1	Male	trans
cg07822469_U8	2.57E-05	0.000112955	0.521567377	0.521567377	M1	Male	trans
cg17106653_RPL34P19	2.57E-05	0.000112956	0.921829813	0.921829813	M1	Male	trans
cg14094375_PAGE2	2.57E-05	0.000112956	-0.312065975	0.312065975	M1	Male	trans
cg22836400_RPS15AP18	2.57E-05	0.000112957	0.348380785	0.348380785	M1	Male	trans
cg14995921_PERM1	2.57E-05	0.000112958	-0.838486754	0.838486754	M1	Male	trans
cg02514711_RNA5SP295	2.57E-05	0.000112958	0.387223908	0.387223908	M1	Male	trans
cg13841476_AKAP12	2.57E-05	0.000112958	-0.747109886	0.747109886	M1	Male	trans
cg18599206_RESP18	2.57E-05	0.000112959	0.421365057	0.421365057	M1	Male	trans
cg06602454_ENSG00000231863	2.57E-05	0.000112959	-0.572139773	0.572139773	M1	Male	trans
cg20568108_RNU6-563P	2.57E-05	0.000112965	-1.26346868	1.26346868	M1	Male	trans
cg16886051_PIN1P1	2.57E-05	0.000112967	-1.130000536	1.130000536	M1	Male	trans
cg11056334_BAG4	2.57E-05	0.000112976	-0.387560782	0.387560782	M1	Male	trans
cg11171466_MESP1	2.57E-05	0.000112976	0.588646204	0.588646204	M1	Male	trans
cg12852285_FAF2P1	2.57E-05	0.000112978	-0.57714281	0.57714281	M1	Male	trans
cg08426938_ENSG00000212989	2.57E-05	0.000112978	-0.698149962	0.698149962	M1	Male	trans
cg05689208_DLX6-AS1	2.57E-05	0.000112979	-0.547771373	0.547771373	M1	Male	trans
cg04748098_MT1A	2.57E-05	0.000112983	-0.513849387	0.513849387	M1	Male	trans
cg24711324_EFCAB2	2.57E-05	0.000112983	-0.544905341	0.544905341	M1	Male	trans
cg14014665_IPO7P1	2.57E-05	0.000112985	-0.681718203	0.681718203	M1	Male	trans
cg00320414_PRR27	2.57E-05	0.000112985	0.733861962	0.733861962	M1	Male	trans
cg24952959_YWHAQP9	2.57E-05	0.000112987	0.490630425	0.490630425	M1	Male	trans
cg10061851_RN7SL399P	2.57E-05	0.000112989	0.345404005	0.345404005	M1	Male	trans
cg13172076_KLF12	2.57E-05	0.00011299	-1.077995036	1.077995036	M1	Male	trans
cg16810969_HBE1	2.57E-05	0.00011299	-0.933077923	0.933077923	M1	Male	trans
cg15930673_SBF1P2	2.57E-05	0.000112992	-0.769680919	0.769680919	M1	Male	trans
cg09833720_CD44	2.57E-05	0.000112996	-0.287351521	0.287351521	M1	Male	trans
cg01018054_ENSG00000228162	2.57E-05	0.000112996	-0.684964782	0.684964782	M1	Male	trans
cg16740640_SLC35F3-AS1	2.57E-05	0.000113001	-0.449355432	0.449355432	M1	Male	trans
cg12675571_LIN28A	2.57E-05	0.000113002	0.545639057	0.545639057	M1	Male	trans
cg02241545_RNA5SP515	2.57E-05	0.000113002	-0.556895985	0.556895985	M1	Male	trans
cg14560276_FUT8	2.57E-05	0.000113002	-0.926140302	0.926140302	M1	Male	trans
cg14203970_ITPKB-IT1	2.57E-05	0.000113004	-1.469376053	1.469376053	M1	Male	trans
cg04060456_LCE1D	2.57E-05	0.000113005	-0.248316258	0.248316258	M1	Male	trans
cg12168509_TCF23	2.57E-05	0.000113005	-0.638402879	0.638402879	M1	Male	trans
cg07857119_MDGA2	2.57E-05	0.000113008	-0.320941196	0.320941196	M1	Male	trans
cg10145319_IGLV3-21	2.57E-05	0.000113015	-0.795752202	0.795752202	M1	Male	trans
cg08229224_DNAI3	2.57E-05	0.000113018	-0.46366178	0.46366178	M1	Male	trans
cg18396527_YWHAQP9	2.57E-05	0.000113019	-0.44784066	0.44784066	M1	Male	trans
cg08860070_DOC2A	2.57E-05	0.000113022	0.375702987	0.375702987	M1	Male	trans
cg17106653_ENSG00000227710	2.57E-05	0.000113026	1.019205766	1.019205766	M1	Male	trans
cg07793432_CLDN16	2.57E-05	0.000113026	-0.693044794	0.693044794	M1	Male	trans
cg12046362_LINC02013	2.57E-05	0.000113027	-0.505926792	0.505926792	M1	Male	trans
cg13172076_SLC26A7	2.57E-05	0.000113027	-0.910084696	0.910084696	M1	Male	trans
cg08664874_SHCBP1L	2.57E-05	0.000113028	-0.763910687	0.763910687	M1	Male	trans
cg13646041_MEG8	2.57E-05	0.000113032	-1.253074103	1.253074103	M1	Male	trans
cg21149639_RNU4-81P	2.57E-05	0.000113032	0.485075751	0.485075751	M1	Male	trans
cg21252088_CD72	2.57E-05	0.000113033	1.096404534	1.096404534	M1	Male	trans
cg19548667_TMEM239	2.57E-05	0.000113033	-0.307162175	0.307162175	M1	Male	trans
cg02792740_PIK3C3	2.57E-05	0.000113034	0.563444375	0.563444375	M1	Male	trans
cg18100127_ZNF682	2.57E-05	0.000113038	-0.415060974	0.415060974	M1	Male	trans
cg00942495_ANK1	2.57E-05	0.000113041	0.745606777	0.745606777	M1	Male	trans
cg10295807_DTNB-AS1	2.57E-05	0.000113042	-0.523321889	0.523321889	M1	Male	trans
cg05597431_TRBV9	2.57E-05	0.000113048	-0.659273282	0.659273282	M1	Male	trans
cg22280068_RN7SL655P	2.57E-05	0.000113048	-0.685320662	0.685320662	M1	Male	trans
cg21668166_GBP4	2.57E-05	0.000113052	-0.359996415	0.359996415	M1	Male	trans
cg13159785_ENSG00000229492	2.57E-05	0.000113055	-0.516419255	0.516419255	M1	Male	trans
cg15541863_ENSG00000229002	2.57E-05	0.000113058	-1.082441172	1.082441172	M1	Male	trans
cg12885203_SOX1	2.57E-05	0.000113058	-0.64088208	0.64088208	M1	Male	trans
cg01219549_DNAJB1P1	2.57E-05	0.000113061	-0.874465962	0.874465962	M1	Male	trans
cg00299286_IL9	2.57E-05	0.000113062	0.488048149	0.488048149	M1	Male	trans
cg01533332_USP17L4	2.57E-05	0.000113062	0.955650538	0.955650538	M1	Male	trans
cg05172956_RPS7P12	2.57E-05	0.000113064	0.673230921	0.673230921	M1	Male	trans
cg16582255_MTND4P23	2.57E-05	0.000113065	-0.623760437	0.623760437	M1	Male	trans
cg17366173_RPSAP63	2.57E-05	0.000113066	-0.582615094	0.582615094	M1	Male	trans
cg20968717_LINC01880	2.57E-05	0.000113066	-0.359883399	0.359883399	M1	Male	trans
cg01665243_RNF24	2.57E-05	0.000113068	0.597197954	0.597197954	M1	Male	trans
cg12361387_IGLV3-12	2.57E-05	0.00011307	-0.428036609	0.428036609	M1	Male	trans
cg07007313_MIR1249	2.57E-05	0.00011307	0.836079582	0.836079582	M1	Male	trans
cg18693421_OR2T29	2.57E-05	0.00011307	0.040426571	0.040426571	M1	Male	trans
cg25880954_CPT1C	2.57E-05	0.00011307	-0.56767177	0.56767177	M1	Male	trans
cg04525308_SLC22A24	2.57E-05	0.00011307	-1.147872416	1.147872416	M1	Male	trans
cg20057198_RPL35AP17	2.57E-05	0.000113071	-0.614684097	0.614684097	M1	Male	trans
cg22052629_LRRIQ1	2.57E-05	0.000113073	-0.577057369	0.577057369	M1	Male	trans
cg15254454_ENSG00000229458	2.57E-05	0.000113073	-0.81600425	0.81600425	M1	Male	trans
cg08324397_PACSIN3	2.57E-05	0.000113076	-0.523425615	0.523425615	M1	Male	trans
cg07793432_GALK2	2.57E-05	0.000113078	-0.614903109	0.614903109	M1	Male	trans
cg04735960_ENSG00000243150	2.57E-05	0.000113078	-0.58814907	0.58814907	M1	Male	trans
cg03482558_ATP6V0CP3	2.57E-05	0.000113081	-1.01589703	1.01589703	M1	Male	trans
cg01230890_LOXL4	2.57E-05	0.000113081	-0.444312181	0.444312181	M1	Male	trans
cg23287005_LINC01168	2.57E-05	0.000113081	-0.796862862	0.796862862	M1	Male	trans
cg03891590_RAET1K	2.57E-05	0.000113082	0.707510027	0.707510027	M1	Male	trans
cg02792740_NUP160	2.57E-05	0.000113083	0.623497618	0.623497618	M1	Male	trans
cg16963484_MTCO2P19	2.57E-05	0.000113088	-0.423590633	0.423590633	M1	Male	trans
cg02792740_NSMAF	2.57E-05	0.000113091	0.613803649	0.613803649	M1	Male	trans
cg12305545_ENSG00000230003	2.57E-05	0.000113095	-0.786908026	0.786908026	M1	Male	trans
cg03524173_HOMER2P2	2.57E-05	0.000113096	-0.633808903	0.633808903	M1	Male	trans
cg15021670_PPIAP81	2.57E-05	0.000113099	-1.210927574	1.210927574	M1	Male	trans
cg07898743_TRY2P	2.57E-05	0.0001131	0.519227442	0.519227442	M1	Male	trans
cg07068354_NPY5R	2.57E-05	0.000113105	0.728935325	0.728935325	M1	Male	trans
cg23383887_ENSG00000227417	2.57E-05	0.000113105	-0.7604606	0.7604606	M1	Male	trans
cg26502489_PRDM9	2.57E-05	0.000113105	-0.685727699	0.685727699	M1	Male	trans
cg22443249_TMTC1	2.57E-05	0.000113106	-0.411375321	0.411375321	M1	Male	trans
cg20695805_EDDM3CP	2.57E-05	0.000113106	0.545419968	0.545419968	M1	Male	trans
cg11348583_CNGA2	2.57E-05	0.000113111	-0.023329942	0.023329942	M1	Male	trans
cg07615839_ZIC5	2.57E-05	0.000113113	0.858306812	0.858306812	M1	Male	trans
cg02782331_ENSG00000231662	2.57E-05	0.000113113	-0.595341324	0.595341324	M1	Male	trans
cg00632358_PABPC1L2B	2.57E-05	0.000113116	-0.554628033	0.554628033	M1	Male	trans
cg14591380_SPP1	2.58E-05	0.000113123	-0.374382595	0.374382595	M1	Male	trans
cg19703425_GCNT1P1	2.58E-05	0.000113124	-0.903873478	0.903873478	M1	Male	trans
cg15099537_LINC01891	2.58E-05	0.000113125	-0.623894028	0.623894028	M1	Male	trans
cg26612252_SYNPR	2.58E-05	0.000113125	0.5232537	0.5232537	M1	Male	trans
cg19214868_HMGCS2	2.58E-05	0.000113127	-0.678769146	0.678769146	M1	Male	trans
cg24831391_FGF13-AS1	2.58E-05	0.000113127	-0.707759449	0.707759449	M1	Male	trans
cg18180710_ENSG00000234459	2.58E-05	0.000113128	0.744372379	0.744372379	M1	Male	trans
cg08176762_SERPINA9	2.58E-05	0.00011313	-0.761114794	0.761114794	M1	Male	trans
cg25849727_ENSG00000237308	2.58E-05	0.000113131	-0.761322098	0.761322098	M1	Male	trans
cg26340737_ENSG00000228613	2.58E-05	0.000113132	0.580724858	0.580724858	M1	Male	trans
cg00736622_HOXB8	2.58E-05	0.000113135	-0.816852103	0.816852103	M1	Male	trans
cg21659084_RGPD4-AS1	2.58E-05	0.000113136	-0.748855936	0.748855936	M1	Male	trans
cg05518022_SRSF3P6	2.58E-05	0.000113136	0.783074058	0.783074058	M1	Male	trans
cg07198994_CNTN4	2.58E-05	0.000113136	-0.250803083	0.250803083	M1	Male	trans
cg17741818_BTNL3	2.58E-05	0.000113136	0.583604393	0.583604393	M1	Male	trans
cg15251010_ENSG00000214144	2.58E-05	0.000113136	-0.804396186	0.804396186	M1	Male	trans
cg21830932_CCL24	2.58E-05	0.000113136	-0.521329572	0.521329572	M1	Male	trans
cg20505445_RPS7P4	2.58E-05	0.000113137	-0.554906485	0.554906485	M1	Male	trans
cg23228921_ENSG00000231683	2.58E-05	0.000113137	-0.427054826	0.427054826	M1	Male	trans
cg07793432_C2CD5	2.58E-05	0.000113138	-0.780802786	0.780802786	M1	Male	trans
cg00047667_IRAG1	2.58E-05	0.000113138	-0.542639304	0.542639304	M1	Male	trans
cg00927151_SLC11A1	2.58E-05	0.000113138	-0.714090976	0.714090976	M1	Male	trans
cg13845724_TRAF3IP3	2.58E-05	0.000113142	-0.681447002	0.681447002	M1	Male	trans
cg01140770_ENSG00000227757	2.58E-05	0.000113146	-0.394864319	0.394864319	M1	Male	trans
cg04665049_ENSG00000224348	2.58E-05	0.000113148	-0.464942133	0.464942133	M1	Male	trans
cg17693656_NCOA7	2.58E-05	0.00011315	-0.407623644	0.407623644	M1	Male	trans
cg06761167_NCKAP5-AS2	2.58E-05	0.00011315	-0.570957609	0.570957609	M1	Male	trans
cg15151670_CTAG2	2.58E-05	0.00011315	-0.05974054	0.05974054	M1	Male	trans
cg24224056_KRT8P28	2.58E-05	0.000113152	-0.753823247	0.753823247	M1	Male	trans
cg22052629_GTF2H2	2.58E-05	0.000113152	-0.717288596	0.717288596	M1	Male	trans
cg15315714_TRBJ2-5	2.58E-05	0.000113153	-0.871608102	0.871608102	M1	Male	trans
cg25959474_TBC1D21	2.58E-05	0.000113154	-0.859982704	0.859982704	M1	Male	trans
cg08894280_GAPDHP48	2.58E-05	0.000113162	-2.118023298	2.118023298	M1	Male	trans
cg22027573_ANXA10	2.58E-05	0.000113164	-0.839070015	0.839070015	M1	Male	trans
cg17324671_HMGB3P12	2.58E-05	0.000113168	-0.441236329	0.441236329	M1	Male	trans
cg22280068_LINC01715	2.58E-05	0.000113173	-0.73840317	0.73840317	M1	Male	trans
cg17300451_KLHL34	2.58E-05	0.000113173	-0.619396897	0.619396897	M1	Male	trans
cg07914385_ENSG00000233539	2.58E-05	0.000113173	-0.445560012	0.445560012	M1	Male	trans
cg07338119_FAM187B	2.58E-05	0.000113174	-0.460720039	0.460720039	M1	Male	trans
cg01764107_ENSG00000241539	2.58E-05	0.000113174	-0.791645048	0.791645048	M1	Male	trans
cg18786324_ENSG00000236111	2.58E-05	0.000113174	-0.764480031	0.764480031	M1	Male	trans
cg17324671_ENSG00000236073	2.58E-05	0.000113174	-0.550945793	0.550945793	M1	Male	trans
cg06696666_LINC00851	2.58E-05	0.000113174	-1.109759643	1.109759643	M1	Male	trans
cg25539979_ENSG00000234503	2.58E-05	0.000113174	0.520254723	0.520254723	M1	Male	trans
cg06320570_PZP	2.58E-05	0.000113174	-1.017168021	1.017168021	M1	Male	trans
cg14227773_ENSG00000229782	2.58E-05	0.000113174	-0.614904384	0.614904384	M1	Male	trans
cg18931888_ZNF734P	2.58E-05	0.000113174	-0.842013877	0.842013877	M1	Male	trans
cg18931888_LINC02778	2.58E-05	0.000113174	-0.559737134	0.559737134	M1	Male	trans
cg18931888_CTNNA2-AS1	2.58E-05	0.000113174	-0.334470831	0.334470831	M1	Male	trans
cg18931888_MTND5P29	2.58E-05	0.000113174	-0.622057771	0.622057771	M1	Male	trans
cg18931888_RNA5SP113	2.58E-05	0.000113174	-0.267709542	0.267709542	M1	Male	trans
cg18931888_LINC02433	2.58E-05	0.000113174	-0.393130607	0.393130607	M1	Male	trans
cg18931888_FUNDC2P3	2.58E-05	0.000113174	-0.509813896	0.509813896	M1	Male	trans
cg18931888_ASB10	2.58E-05	0.000113174	-0.393130607	0.393130607	M1	Male	trans
cg18931888_LINC02247	2.58E-05	0.000113174	-0.509813896	0.509813896	M1	Male	trans
cg18931888_IGF2-AS	2.58E-05	0.000113174	-0.393130607	0.393130607	M1	Male	trans
cg18931888_SPEM1	2.58E-05	0.000113174	-0.768841649	0.768841649	M1	Male	trans
cg18931888_SMSP1	2.58E-05	0.000113174	-0.509813896	0.509813896	M1	Male	trans
cg18931888_CT45A5	2.58E-05	0.000113174	-0.203548399	0.203548399	M1	Male	trans
cg18931888_ENSG00000230432	2.58E-05	0.000113174	-0.393130607	0.393130607	M1	Male	trans
cg18931888_ENSG00000230621	2.58E-05	0.000113174	-0.622057771	0.622057771	M1	Male	trans
cg18931888_ENSG00000232897	2.58E-05	0.000113174	-0.151220083	0.151220083	M1	Male	trans
cg18931888_ACTBP12	2.58E-05	0.000113174	-0.876458248	0.876458248	M1	Male	trans
cg18931888_MTND5P18	2.58E-05	0.000113174	-0.876458248	0.876458248	M1	Male	trans
cg18931888_RNU6-169P	2.58E-05	0.000113174	-0.786261213	0.786261213	M1	Male	trans
cg18931888_PHOX2B	2.58E-05	0.000113174	-0.212943817	0.212943817	M1	Male	trans
cg18931888_RN7SL868P	2.58E-05	0.000113174	-0.876458248	0.876458248	M1	Male	trans
cg18931888_MIR218-2	2.58E-05	0.000113174	-0.784386466	0.784386466	M1	Male	trans
cg18931888_MTND1P2	2.58E-05	0.000113174	-0.876458248	0.876458248	M1	Male	trans
cg18931888_H3P29	2.58E-05	0.000113174	-0.876458248	0.876458248	M1	Male	trans
cg18931888_SORCS3	2.58E-05	0.000113174	-0.535419084	0.535419084	M1	Male	trans
cg18931888_NEK2P2	2.58E-05	0.000113174	-0.210214552	0.210214552	M1	Male	trans
cg18931888_ENSG00000227679	2.58E-05	0.000113174	-0.087274887	0.087274887	M1	Male	trans
cg18931888_SKP2P1	2.58E-05	0.000113174	-0.876458248	0.876458248	M1	Male	trans
cg18931888_LINC01114	2.58E-05	0.000113174	-0.176764273	0.176764273	M1	Male	trans
cg18931888_BHLHA9	2.58E-05	0.000113174	-0.364628672	0.364628672	M1	Male	trans
cg09027601_RPS15P9	2.58E-05	0.000113175	1.155456738	1.155456738	M1	Male	trans
cg07850274_ENPP4	2.58E-05	0.000113177	-0.697784725	0.697784725	M1	Male	trans
cg14980498_LOXL4	2.58E-05	0.000113178	-0.593120715	0.593120715	M1	Male	trans
cg17186655_PDE4C	2.58E-05	0.000113178	0.762833101	0.762833101	M1	Male	trans
cg10738774_RNU6-921P	2.58E-05	0.000113181	-0.794935231	0.794935231	M1	Male	trans
cg12675571_RNU4-81P	2.58E-05	0.000113181	0.474771124	0.474771124	M1	Male	trans
cg07656719_OR8B9P	2.58E-05	0.000113183	-0.168093935	0.168093935	M1	Male	trans
cg05729372_OR2F2	2.58E-05	0.000113186	-0.459883575	0.459883575	M1	Male	trans
cg23383887_METTL11B	2.58E-05	0.000113188	-0.686616456	0.686616456	M1	Male	trans
cg04112961_ENSG00000225069	2.58E-05	0.000113188	0.468283113	0.468283113	M1	Male	trans
cg25181525_TBX2	2.58E-05	0.000113192	-0.707392745	0.707392745	M1	Male	trans
cg12562232_SNORA10B	2.58E-05	0.000113195	-0.391895436	0.391895436	M1	Male	trans
cg14456173_ZFPM2	2.58E-05	0.000113199	-0.569508539	0.569508539	M1	Male	trans
cg23094117_F13B	2.58E-05	0.0001132	-0.786632843	0.786632843	M1	Male	trans
cg05353102_MTCYBP5	2.58E-05	0.000113202	-0.981278996	0.981278996	M1	Male	trans
cg01494348_TRAPPC2P8	2.58E-05	0.000113202	0.704531802	0.704531802	M1	Male	trans
cg15044121_LINC01827	2.58E-05	0.000113204	-0.681433404	0.681433404	M1	Male	trans
cg04060288_ABCB11	2.58E-05	0.000113205	-1.107400895	1.107400895	M1	Male	trans
cg11056334_GLUD1	2.58E-05	0.000113205	-0.368789768	0.368789768	M1	Male	trans
cg00743325_ENSG00000223742	2.58E-05	0.000113205	0.428526362	0.428526362	M1	Male	trans
cg20983125_IGLV4-60	2.58E-05	0.000113205	-0.793024976	0.793024976	M1	Male	trans
cg04767204_LCE1F	2.58E-05	0.000113206	0.686412919	0.686412919	M1	Male	trans
cg02202484_LINC02873	2.58E-05	0.000113206	-0.693155045	0.693155045	M1	Male	trans
cg03859313_KCNK13	2.58E-05	0.000113206	0.939146957	0.939146957	M1	Male	trans
cg02129159_MAGI2-AS3	2.58E-05	0.000113207	-0.88565012	0.88565012	M1	Male	trans
cg11056334_IPO5	2.58E-05	0.000113207	-0.377536004	0.377536004	M1	Male	trans
cg03165426_NCSTNP1	2.58E-05	0.000113207	-0.603007127	0.603007127	M1	Male	trans
cg06320570_RNU6-884P	2.58E-05	0.000113215	-1.054363328	1.054363328	M1	Male	trans
cg07562175_AGXT2	2.58E-05	0.000113223	-0.53475106	0.53475106	M1	Male	trans
cg17971947_FSTL5	2.58E-05	0.000113223	-0.093931142	0.093931142	M1	Male	trans
cg14611230_C1QA	2.58E-05	0.000113223	-0.428715091	0.428715091	M1	Male	trans
cg01842321_ARHGDIG	2.58E-05	0.000113224	-0.203119014	0.203119014	M1	Male	trans
cg18754417_MPZ	2.58E-05	0.00011323	-0.740111329	0.740111329	M1	Male	trans
cg07888738_RPL21P67	2.58E-05	0.000113232	0.572308984	0.572308984	M1	Male	trans
cg07601093_BAG2	2.58E-05	0.000113232	0.936030546	0.936030546	M1	Male	trans
cg19408449_INPP5D	2.58E-05	0.000113232	-0.374932902	0.374932902	M1	Male	trans
cg03695461_ENSG00000228953	2.58E-05	0.000113235	-0.714535846	0.714535846	M1	Male	trans
cg11170217_APOBEC1	2.58E-05	0.000113235	-1.139135484	1.139135484	M1	Male	trans
cg26075360_ARF1P1	2.58E-05	0.000113235	0.860519849	0.860519849	M1	Male	trans
cg11395293_RN7SL666P	2.58E-05	0.000113235	-1.18736513	1.18736513	M1	Male	trans
cg11395293_ENSG00000223870	2.58E-05	0.000113235	-1.575874602	1.575874602	M1	Male	trans
cg20114890_CYP2F1	2.58E-05	0.000113236	0.518945446	0.518945446	M1	Male	trans
cg07565649_ENSG00000231100	2.58E-05	0.000113238	1.461676919	1.461676919	M1	Male	trans
cg21032074_SNORD115-18	2.58E-05	0.000113239	-1.242205809	1.242205809	M1	Male	trans
cg01616178_ENSG00000231559	2.58E-05	0.00011324	0.562418754	0.562418754	M1	Male	trans
cg23183144_MAGEB17	2.58E-05	0.000113241	-0.8715823	0.8715823	M1	Male	trans
cg04954144_ENSG00000238143	2.58E-05	0.000113242	0.6590218	0.6590218	M1	Male	trans
cg14753740_RPL7P56	2.58E-05	0.000113244	0.399898554	0.399898554	M1	Male	trans
cg18307677_ASB18	2.58E-05	0.000113244	-0.495668327	0.495668327	M1	Male	trans
cg14203970_LINC00237	2.58E-05	0.000113246	-1.148888436	1.148888436	M1	Male	trans
cg17994629_ENSG00000235099	2.58E-05	0.000113247	-0.96826458	0.96826458	M1	Male	trans
cg14887054_ENSG00000234793	2.58E-05	0.000113248	-0.78281199	0.78281199	M1	Male	trans
cg16064295_ZNF681	2.58E-05	0.000113249	-0.763142665	0.763142665	M1	Male	trans
cg08547343_SLC10A4	2.58E-05	0.00011325	0.83264717	0.83264717	M1	Male	trans
cg21945639_MIR618	2.58E-05	0.000113254	0.422757264	0.422757264	M1	Male	trans
cg20910935_SNORA63	2.58E-05	0.000113254	-0.541438305	0.541438305	M1	Male	trans
cg10881225_ENSG00000213851	2.58E-05	0.000113254	1.026141896	1.026141896	M1	Male	trans
cg12565985_C1DP3	2.58E-05	0.000113255	-0.438537895	0.438537895	M1	Male	trans
cg02804275_ENSG00000232958	2.58E-05	0.000113255	-0.551445862	0.551445862	M1	Male	trans
cg07091544_ENSG00000238178	2.58E-05	0.000113257	-0.790926514	0.790926514	M1	Male	trans
cg18835705_IPO7P1	2.58E-05	0.000113261	-0.795785722	0.795785722	M1	Male	trans
cg17568611_ENSG00000242140	2.58E-05	0.000113263	-1.050258625	1.050258625	M1	Male	trans
cg02792740_PSMD12	2.58E-05	0.000113263	0.572933314	0.572933314	M1	Male	trans
cg03881934_TANC2	2.58E-05	0.000113263	-1.031852543	1.031852543	M1	Male	trans
cg03266048_ENSG00000235122	2.58E-05	0.000113263	-0.788395227	0.788395227	M1	Male	trans
cg16963484_ENSG00000233268	2.58E-05	0.000113263	-0.43250766	0.43250766	M1	Male	trans
cg13871921_RNA5SP319	2.58E-05	0.000113265	-0.497132121	0.497132121	M1	Male	trans
cg09777060_RPL34P1	2.58E-05	0.000113267	-0.408680176	0.408680176	M1	Male	trans
cg13487631_SLC23A3	2.58E-05	0.000113268	0.800658845	0.800658845	M1	Male	trans
cg09612852_H2BS1	2.58E-05	0.000113268	-0.746717123	0.746717123	M1	Male	trans
cg19452914_ANGPTL6	2.58E-05	0.000113268	-0.36895796	0.36895796	M1	Male	trans
cg17735372_IGKV3-20	2.58E-05	0.000113268	-1.362700806	1.362700806	M1	Male	trans
cg05304815_CCDC144NL	2.58E-05	0.000113268	0.690609728	0.690609728	M1	Male	trans
cg08467103_RN7SL561P	2.58E-05	0.00011327	0.899418541	0.899418541	M1	Male	trans
cg07793432_DNAAF6	2.58E-05	0.00011327	-0.65959383	0.65959383	M1	Male	trans
cg17844690_CRIP1P2	2.58E-05	0.000113274	-1.348199416	1.348199416	M1	Male	trans
cg09024862_RN7SKP15	2.58E-05	0.000113274	-0.565860892	0.565860892	M1	Male	trans
cg23492225_ENSG00000228734	2.58E-05	0.000113274	-0.712850427	0.712850427	M1	Male	trans
cg02792740_RAD17	2.58E-05	0.000113275	0.609076991	0.609076991	M1	Male	trans
cg07512734_SIGLEC5	2.58E-05	0.000113275	0.678004757	0.678004757	M1	Male	trans
cg03086006_TNFRSF11B	2.58E-05	0.000113276	-0.735243302	0.735243302	M1	Male	trans
cg22253653_TPCN1	2.58E-05	0.000113276	-0.40868829	0.40868829	M1	Male	trans
cg05584297_ST8SIA6-AS1	2.58E-05	0.000113276	-0.750008998	0.750008998	M1	Male	trans
cg24856383_RPL7P56	2.58E-05	0.000113279	1.304469535	1.304469535	M1	Male	trans
cg06502685_C3orf14	2.58E-05	0.000113279	-0.458196787	0.458196787	M1	Male	trans
cg00090697_RNA5SP225	2.58E-05	0.000113279	-0.548462087	0.548462087	M1	Male	trans
cg25061027_ENSG00000236842	2.58E-05	0.000113283	-0.530410999	0.530410999	M1	Male	trans
cg24555207_ENSG00000235056	2.58E-05	0.000113283	-0.682245747	0.682245747	M1	Male	trans
cg26930498_MYCLP1	2.58E-05	0.000113284	-0.60182288	0.60182288	M1	Male	trans
cg16122815_UBE2WP1	2.58E-05	0.000113284	-1.007662115	1.007662115	M1	Male	trans
cg00229192_ACTG1P10	2.58E-05	0.000113284	-0.662346393	0.662346393	M1	Male	trans
cg22053558_Y_RNA	2.58E-05	0.000113287	-0.950103377	0.950103377	M1	Male	trans
cg20821566_ZNF780B	2.58E-05	0.000113292	-0.699766968	0.699766968	M1	Male	trans
cg08064245_ENSG00000228510	2.58E-05	0.000113293	-0.999327302	0.999327302	M1	Male	trans
cg17106653_FYN	2.58E-05	0.000113294	0.684105529	0.684105529	M1	Male	trans
cg09890204_NGFR	2.58E-05	0.000113296	0.636101868	0.636101868	M1	Male	trans
cg23581864_ANK1	2.58E-05	0.000113297	0.838991638	0.838991638	M1	Male	trans
cg17735372_SPHKAP	2.58E-05	0.000113297	-0.987202729	0.987202729	M1	Male	trans
cg06502685_OPA1-AS1	2.58E-05	0.000113297	-0.415476611	0.415476611	M1	Male	trans
cg11568095_GPR83	2.58E-05	0.0001133	-0.570539119	0.570539119	M1	Male	trans
cg18626958_NTSR2	2.58E-05	0.000113304	-0.800648635	0.800648635	M1	Male	trans
cg09244297_CLGN	2.58E-05	0.000113305	-0.690423923	0.690423923	M1	Male	trans
cg24051234_BTG4	2.58E-05	0.000113305	-1.279647775	1.279647775	M1	Male	trans
cg06307166_GGTLC1	2.58E-05	0.000113307	-1.099662445	1.099662445	M1	Male	trans
cg19482915_RNU6-728P	2.58E-05	0.000113309	0.519931095	0.519931095	M1	Male	trans
cg16353929_LINC00877	2.58E-05	0.000113309	-0.351910221	0.351910221	M1	Male	trans
cg24525967_PPP1R17	2.58E-05	0.000113309	-0.446375119	0.446375119	M1	Male	trans
cg13845724_OR2T34	2.58E-05	0.000113313	-0.199491534	0.199491534	M1	Male	trans
cg00097800_NCCRP1	2.58E-05	0.000113313	0.673119184	0.673119184	M1	Male	trans
cg11916219_HOXC5	2.58E-05	0.000113313	3.871647631	3.871647631	M1	Male	trans
cg14409406_ACTR8	2.58E-05	0.000113313	-0.610094186	0.610094186	M1	Male	trans
cg27194219_NPM1P14	2.58E-05	0.000113313	-0.660321747	0.660321747	M1	Male	trans
cg06884304_RNU6-1235P	2.58E-05	0.000113314	-0.727413474	0.727413474	M1	Male	trans
cg09581100_CTAG2	2.58E-05	0.000113316	-0.101700752	0.101700752	M1	Male	trans
cg03033996_ODAM	2.58E-05	0.000113316	-0.878571852	0.878571852	M1	Male	trans
cg09483607_USH2A	2.58E-05	0.000113316	-0.745986757	0.745986757	M1	Male	trans
cg07656719_PCDH8	2.58E-05	0.000113316	-0.107146078	0.107146078	M1	Male	trans
cg02588528_ENSG00000231138	2.58E-05	0.000113316	-1.666225981	1.666225981	M1	Male	trans
cg18912406_IFITM3P3	2.58E-05	0.000113316	0.823395213	0.823395213	M1	Male	trans
cg21027267_TAS2R8	2.58E-05	0.000113316	-0.726405772	0.726405772	M1	Male	trans
cg10548700_MROH3P	2.58E-05	0.000113316	0.480181103	0.480181103	M1	Male	trans
cg06741645_KLF4	2.58E-05	0.000113316	0.8442511	0.8442511	M1	Male	trans
cg03644281_AMH	2.58E-05	0.000113316	-0.619093261	0.619093261	M1	Male	trans
cg10975354_CTSLP4	2.58E-05	0.000113316	0.327041176	0.327041176	M1	Male	trans
cg06669036_RPL36AP14	2.58E-05	0.000113316	-0.62130614	0.62130614	M1	Male	trans
cg06669036_IQCF5-AS1	2.58E-05	0.000113316	-0.62130614	0.62130614	M1	Male	trans
cg06669036_LARP1BP1	2.58E-05	0.000113316	-0.62130614	0.62130614	M1	Male	trans
cg06669036_RNA5SP192	2.58E-05	0.000113316	-0.62130614	0.62130614	M1	Male	trans
cg06669036_RNU6-1172P	2.58E-05	0.000113316	-0.62130614	0.62130614	M1	Male	trans
cg06669036_USP24P1	2.58E-05	0.000113316	-0.62130614	0.62130614	M1	Male	trans
cg06669036_RNA5-8SP2	2.58E-05	0.000113316	-0.62130614	0.62130614	M1	Male	trans
cg06669036_HAUS6P2	2.58E-05	0.000113316	-0.62130614	0.62130614	M1	Male	trans
cg06669036_ENSG00000230851	2.58E-05	0.000113316	-0.62130614	0.62130614	M1	Male	trans
cg06669036_ENSG00000236099	2.58E-05	0.000113316	-0.62130614	0.62130614	M1	Male	trans
cg06669036_ENSG00000236141	2.58E-05	0.000113316	-0.62130614	0.62130614	M1	Male	trans
cg06669036_LINC01015	2.58E-05	0.000113316	-0.278683509	0.278683509	M1	Male	trans
cg06669036_UMOD	2.58E-05	0.000113316	-0.061124675	0.061124675	M1	Male	trans
cg06669036_ANAPC15P1	2.58E-05	0.000113316	-0.278683509	0.278683509	M1	Male	trans
cg06669036_BECN2	2.58E-05	0.000113316	-0.208479299	0.208479299	M1	Male	trans
cg06669036_IFITM8P	2.58E-05	0.000113316	-0.416958598	0.416958598	M1	Male	trans
cg06669036_SNORD36A	2.58E-05	0.000113316	-0.493623779	0.493623779	M1	Male	trans
cg06669036_PRR20C	2.58E-05	0.000113316	-0.500843467	0.500843467	M1	Male	trans
cg06669036_ENSG00000228153	2.58E-05	0.000113316	-0.188220184	0.188220184	M1	Male	trans
cg06669036_ENSG00000232188	2.58E-05	0.000113316	-0.246306542	0.246306542	M1	Male	trans
cg06669036_LINC01248	2.58E-05	0.000113316	-0.222568992	0.222568992	M1	Male	trans
cg06669036_MYADML	2.58E-05	0.000113316	-0.219690321	0.219690321	M1	Male	trans
cg06669036_GCG	2.58E-05	0.000113316	-0.314163386	0.314163386	M1	Male	trans
cg06669036_RPSAP34	2.58E-05	0.000113316	-0.557367017	0.557367017	M1	Male	trans
cg06669036_ENSG00000199959	2.58E-05	0.000113316	-0.557367017	0.557367017	M1	Male	trans
cg06669036_SOCS2P1	2.58E-05	0.000113316	-0.440966028	0.440966028	M1	Male	trans
cg06669036_LINC01056	2.58E-05	0.000113316	-0.440966028	0.440966028	M1	Male	trans
cg06669036_ENSG00000232603	2.58E-05	0.000113316	-0.237100605	0.237100605	M1	Male	trans
cg15616609_SCHIP1	2.58E-05	0.000113317	-0.6909161	0.6909161	M1	Male	trans
cg25212717_SNORD114-1	2.58E-05	0.00011332	-0.651901698	0.651901698	M1	Male	trans
cg05099240_PTMAP5	2.58E-05	0.00011332	-0.519870255	0.519870255	M1	Male	trans
cg12594546_RN7SL342P	2.58E-05	0.00011332	-0.956078318	0.956078318	M1	Male	trans
cg12163800_TOM1L1	2.58E-05	0.00011332	-2.793206138	2.793206138	M1	Male	trans
cg24427175_SRRM3	2.58E-05	0.000113321	0.47274145	0.47274145	M1	Male	trans
cg10992736_ANGPTL2	2.58E-05	0.000113325	-0.557120488	0.557120488	M1	Male	trans
cg02760915_RNU1-136P	2.58E-05	0.000113326	-0.631911211	0.631911211	M1	Male	trans
cg00320414_RN7SKP90	2.58E-05	0.000113328	0.657684112	0.657684112	M1	Male	trans
cg01263901_ENSG00000213791	2.58E-05	0.000113332	0.456021063	0.456021063	M1	Male	trans
cg03591123_KLHL34	2.58E-05	0.000113333	-0.378442872	0.378442872	M1	Male	trans
cg20665205_ENSG00000141979	2.58E-05	0.000113336	-0.92722399	0.92722399	M1	Male	trans
cg06669036_OBP2A	2.58E-05	0.000113342	-0.460417917	0.460417917	M1	Male	trans
cg15691584_RPS3AP36	2.58E-05	0.000113342	-1.029092931	1.029092931	M1	Male	trans
cg19408449_ENSG00000235196	2.58E-05	0.000113342	-0.441655304	0.441655304	M1	Male	trans
cg08825286_ENSG00000229379	2.58E-05	0.000113345	-0.867777112	0.867777112	M1	Male	trans
cg06417478_LINC00701	2.58E-05	0.00011335	0.898957791	0.898957791	M1	Male	trans
cg16911550_ENSG00000226955	2.58E-05	0.00011335	-0.703776391	0.703776391	M1	Male	trans
cg04001978_RNU6-15P	2.58E-05	0.000113351	-0.614746273	0.614746273	M1	Male	trans
cg16570157_GKN1	2.58E-05	0.000113351	0.477529702	0.477529702	M1	Male	trans
cg26898336_C5orf47	2.58E-05	0.000113352	0.805682864	0.805682864	M1	Male	trans
cg27245817_OR2F2	2.58E-05	0.000113361	-0.734824481	0.734824481	M1	Male	trans
cg27245817_CMTM4	2.58E-05	0.000113363	-0.772298639	0.772298639	M1	Male	trans
cg04272684_DCT	2.58E-05	0.000113369	-0.40734159	0.40734159	M1	Male	trans
cg10723869_ALDH7A1P2	2.58E-05	0.000113369	-0.409559169	0.409559169	M1	Male	trans
cg11662061_ENSG00000228800	2.58E-05	0.000113371	-0.395706675	0.395706675	M1	Male	trans
cg07096305_TMEM50A	2.58E-05	0.000113371	0.53266376	0.53266376	M1	Male	trans
cg23667563_ABCB6	2.58E-05	0.000113371	0.473165669	0.473165669	M1	Male	trans
cg06752985_C3	2.58E-05	0.000113373	-0.485085737	0.485085737	M1	Male	trans
cg03851043_HSPB6	2.58E-05	0.000113373	-1.585451907	1.585451907	M1	Male	trans
cg09900266_LINC01768	2.58E-05	0.000113381	-0.486306023	0.486306023	M1	Male	trans
cg00909976_ENSG00000235537	2.58E-05	0.000113381	0.500522357	0.500522357	M1	Male	trans
cg10277195_RNU1-98P	2.58E-05	0.000113383	0.584978362	0.584978362	M1	Male	trans
cg27389242_LINC01961	2.58E-05	0.000113383	-0.603705898	0.603705898	M1	Male	trans
cg00935234_ANKRD1	2.58E-05	0.000113384	-0.627867897	0.627867897	M1	Male	trans
cg04774563_COX6CP6	2.58E-05	0.000113385	-0.616095867	0.616095867	M1	Male	trans
cg17415826_TFF3	2.58E-05	0.000113385	-0.853002946	0.853002946	M1	Male	trans
cg14560276_IGKV1OR9-1	2.58E-05	0.000113386	-0.898426764	0.898426764	M1	Male	trans
cg20910935_ENSG00000230010	2.58E-05	0.000113389	-0.514369439	0.514369439	M1	Male	trans
cg25540854_ENSG00000229625	2.58E-05	0.000113394	-0.404985306	0.404985306	M1	Male	trans
cg15775200_HNF4A-AS1	2.58E-05	0.000113394	-0.469677331	0.469677331	M1	Male	trans
cg14710552_LINC01951	2.58E-05	0.000113394	0.415095399	0.415095399	M1	Male	trans
cg03098356_ENSG00000234080	2.58E-05	0.000113394	0.468879905	0.468879905	M1	Male	trans
cg13384212_LINC01049	2.58E-05	0.000113397	-0.575945515	0.575945515	M1	Male	trans
cg10524520_TBC1D3P7	2.58E-05	0.000113399	-0.647043586	0.647043586	M1	Male	trans
cg14267705_RFKP2	2.58E-05	0.000113399	-0.666647316	0.666647316	M1	Male	trans
cg16793249_CYP11B2	2.58E-05	0.000113399	-0.311305924	0.311305924	M1	Male	trans
cg04905636_SDCBP2	2.58E-05	0.000113402	0.646775838	0.646775838	M1	Male	trans
cg25037011_ESRRAP2	2.58E-05	0.000113405	0.516370009	0.516370009	M1	Male	trans
cg03309791_RPL9P18	2.58E-05	0.000113408	-0.799637846	0.799637846	M1	Male	trans
cg03821157_TMSB10P2	2.58E-05	0.000113408	-0.386244494	0.386244494	M1	Male	trans
cg14203970_TRABD2A	2.58E-05	0.000113411	-1.490446358	1.490446358	M1	Male	trans
cg03206304_KIF3AP1	2.58E-05	0.000113416	-0.832486211	0.832486211	M1	Male	trans
cg14320054_OR2T32P	2.58E-05	0.000113417	0.045459782	0.045459782	M1	Male	trans
cg16078318_LINC00342	2.58E-05	0.000113417	-0.693488929	0.693488929	M1	Male	trans
cg06025631_LCE5A	2.58E-05	0.000113418	0.475554697	0.475554697	M1	Male	trans
cg00710456_CNTN4-AS2	2.58E-05	0.00011342	-0.542286694	0.542286694	M1	Male	trans
cg11449419_NUDT19P2	2.58E-05	0.00011342	-1.1248326	1.1248326	M1	Male	trans
cg09495418_MIR30C2	2.58E-05	0.00011342	0.528411298	0.528411298	M1	Male	trans
cg13229245_ENSG00000232451	2.58E-05	0.000113421	0.35448257	0.35448257	M1	Male	trans
cg22748815_ENSG00000238124	2.58E-05	0.000113421	-0.570157792	0.570157792	M1	Male	trans
cg06230847_EIF3MP1	2.58E-05	0.000113422	-0.690249163	0.690249163	M1	Male	trans
cg10663442_GGTLC1	2.58E-05	0.000113422	-0.993501983	0.993501983	M1	Male	trans
cg00306267_RNU6-438P	2.58E-05	0.000113424	-0.439012498	0.439012498	M1	Male	trans
cg13160884_ANK1	2.58E-05	0.000113426	0.878907109	0.878907109	M1	Male	trans
cg08894280_ENSG00000234579	2.58E-05	0.000113426	-1.256026019	1.256026019	M1	Male	trans
cg04294866_GNG10P1	2.58E-05	0.000113426	-0.835778337	0.835778337	M1	Male	trans
cg09033563_CDRT15	2.58E-05	0.000113426	0.88062723	0.88062723	M1	Male	trans
cg09024862_ENSG00000201502	2.58E-05	0.000113426	-0.651005611	0.651005611	M1	Male	trans
cg15021109_KLF2P4	2.58E-05	0.000113427	-0.706096209	0.706096209	M1	Male	trans
cg14706331_ENSG00000234360	2.59E-05	0.00011343	-0.888088768	0.888088768	M1	Male	trans
cg10803714_JUN	2.59E-05	0.00011343	0.896579194	0.896579194	M1	Male	trans
cg03445244_ENSG00000237217	2.59E-05	0.000113431	-1.072130623	1.072130623	M1	Male	trans
cg00909976_FOLR3	2.59E-05	0.000113433	0.375454443	0.375454443	M1	Male	trans
cg00516582_RPL7AP73	2.59E-05	0.000113435	-0.653189068	0.653189068	M1	Male	trans
cg22890620_ENSG00000202275	2.59E-05	0.000113436	-0.391928299	0.391928299	M1	Male	trans
cg19787727_LINC00866	2.59E-05	0.000113437	1.404674313	1.404674313	M1	Male	trans
cg18047662_RNU6-960P	2.59E-05	0.000113438	0.596911631	0.596911631	M1	Male	trans
cg20655737_SYCN	2.59E-05	0.000113443	0.711905115	0.711905115	M1	Male	trans
cg05995254_ENSG00000206961	2.59E-05	0.000113443	-0.200365051	0.200365051	M1	Male	trans
cg21873967_H1-3	2.59E-05	0.000113443	-0.621266249	0.621266249	M1	Male	trans
cg05625206_RNU1-84P	2.59E-05	0.000113445	-1.024521622	1.024521622	M1	Male	trans
cg06902555_DRD1	2.59E-05	0.000113448	-0.761985799	0.761985799	M1	Male	trans
cg24578004_TCL6	2.59E-05	0.000113449	-0.086191311	0.086191311	M1	Male	trans
cg00270291_BBS4	2.59E-05	0.000113452	0.451560953	0.451560953	M1	Male	trans
cg08266644_ENSG00000229770	2.59E-05	0.000113452	-0.544691781	0.544691781	M1	Male	trans
cg13646041_C1QTNF1	2.59E-05	0.000113454	-0.930137506	0.930137506	M1	Male	trans
cg14216539_ENSG00000229711	2.59E-05	0.000113455	-1.592988357	1.592988357	M1	Male	trans
cg21902095_GPR88	2.59E-05	0.000113457	0.262806231	0.262806231	M1	Male	trans
cg05368609_LINC01737	2.59E-05	0.000113457	-0.959785947	0.959785947	M1	Male	trans
cg27346424_MSC	2.59E-05	0.000113457	0.717048776	0.717048776	M1	Male	trans
cg09435929_KRTAP17-1	2.59E-05	0.00011346	0.279944627	0.279944627	M1	Male	trans
cg27399957_RNU4-10P	2.59E-05	0.000113461	-0.326375795	0.326375795	M1	Male	trans
cg20821566_CHMP1A	2.59E-05	0.000113462	0.547024426	0.547024426	M1	Male	trans
cg07919744_PRR20G	2.59E-05	0.000113462	-1.190324841	1.190324841	M1	Male	trans
cg26701270_GPAA1P1	2.59E-05	0.000113464	-0.215364977	0.215364977	M1	Male	trans
cg09391279_ENSG00000183889	2.59E-05	0.000113464	-0.672478047	0.672478047	M1	Male	trans
cg19242610_CEACAM4	2.59E-05	0.000113467	-0.62126106	0.62126106	M1	Male	trans
cg15120247_KIF18A	2.59E-05	0.000113471	-0.521755304	0.521755304	M1	Male	trans
cg25217772_KRTAP27-1	2.59E-05	0.000113471	-0.717914702	0.717914702	M1	Male	trans
cg24728770_KRTAP25-1	2.59E-05	0.000113472	-0.384860175	0.384860175	M1	Male	trans
cg11674404_ABAT	2.59E-05	0.000113472	-0.504447422	0.504447422	M1	Male	trans
cg10798164_ONECUT3	2.59E-05	0.000113472	-1.142382816	1.142382816	M1	Male	trans
cg27599856_RNU6-236P	2.59E-05	0.000113472	-0.804290239	0.804290239	M1	Male	trans
cg16156113_MAP1LC3C	2.59E-05	0.000113472	-0.391550306	0.391550306	M1	Male	trans
cg21351392_UCA1	2.59E-05	0.000113472	-0.509263527	0.509263527	M1	Male	trans
cg25938960_SH3GL3	2.59E-05	0.000113487	-0.70297385	0.70297385	M1	Male	trans
cg12081434_ENSG00000235819	2.59E-05	0.000113487	-0.605429356	0.605429356	M1	Male	trans
cg01164221_LINC01167	2.59E-05	0.000113488	-0.49078209	0.49078209	M1	Male	trans
cg16963484_GRK3	2.59E-05	0.000113488	-0.430450513	0.430450513	M1	Male	trans
cg18878984_UTS2R	2.59E-05	0.000113489	-0.565975173	0.565975173	M1	Male	trans
cg09391279_MLIP	2.59E-05	0.000113489	-0.690472003	0.690472003	M1	Male	trans
cg25938960_UBD	2.59E-05	0.000113489	-0.789050585	0.789050585	M1	Male	trans
cg08426938_ENSG00000242034	2.59E-05	0.00011349	-0.651986944	0.651986944	M1	Male	trans
cg21400562_TBC1D28	2.59E-05	0.00011349	-1.230166618	1.230166618	M1	Male	trans
cg02792740_ACBD3	2.59E-05	0.000113494	0.570737652	0.570737652	M1	Male	trans
cg06669036_HOXA13	2.59E-05	0.000113495	-0.384118878	0.384118878	M1	Male	trans
cg14357008_RPL37P3	2.59E-05	0.000113496	-0.48348128	0.48348128	M1	Male	trans
cg02792740_MINDY3	2.59E-05	0.000113496	0.674878042	0.674878042	M1	Male	trans
cg19263847_SLC25A15P2	2.59E-05	0.000113497	-0.855953967	0.855953967	M1	Male	trans
cg00059053_OR6W1P	2.59E-05	0.0001135	-0.768535103	0.768535103	M1	Male	trans
cg20540806_DDX39AP1	2.59E-05	0.0001135	3.837813658	3.837813658	M1	Male	trans
cg03966685_FGF17	2.59E-05	0.000113502	0.6878449	0.6878449	M1	Male	trans
cg17971947_OR1I1	2.59E-05	0.000113507	-0.669625951	0.669625951	M1	Male	trans
cg05293861_NPY5R	2.59E-05	0.000113507	0.563913536	0.563913536	M1	Male	trans
cg10798164_ENSG00000226773	2.59E-05	0.000113508	-1.028917765	1.028917765	M1	Male	trans
cg13121357_MIR610	2.59E-05	0.00011351	-0.420789638	0.420789638	M1	Male	trans
cg23290207_SNORA41B	2.59E-05	0.000113519	0.775649211	0.775649211	M1	Male	trans
cg03958058_ZNF259P1	2.59E-05	0.000113519	-0.466229192	0.466229192	M1	Male	trans
cg03485681_ENSG00000214980	2.59E-05	0.000113519	-1.316213475	1.316213475	M1	Male	trans
cg12166447_LINC01761	2.59E-05	0.00011352	-0.508387181	0.508387181	M1	Male	trans
cg10028717_CNN2P11	2.59E-05	0.000113521	0.454531284	0.454531284	M1	Male	trans
cg20339553_ENSG00000224366	2.59E-05	0.000113521	0.476471373	0.476471373	M1	Male	trans
cg07850274_NAP1L1	2.59E-05	0.000113521	-0.684006413	0.684006413	M1	Male	trans
cg27135799_ENSG00000236391	2.59E-05	0.000113521	-0.58047824	0.58047824	M1	Male	trans
cg12403996_CT47A12	2.59E-05	0.000113521	-0.565690098	0.565690098	M1	Male	trans
cg11868136_TEX14	2.59E-05	0.000113521	-0.354633223	0.354633223	M1	Male	trans
cg19026811_ENSG00000213480	2.59E-05	0.000113521	-1.113190599	1.113190599	M1	Male	trans
cg19009469_ACTRT1	2.59E-05	0.000113521	-0.51903568	0.51903568	M1	Male	trans
cg14366117_RNU6-1240P	2.59E-05	0.000113521	-0.723871571	0.723871571	M1	Male	trans
cg14366117_RPS8P4	2.59E-05	0.000113521	-0.459133844	0.459133844	M1	Male	trans
cg14366117_RPL31P13	2.59E-05	0.000113521	-0.855175014	0.855175014	M1	Male	trans
cg14366117_LINC01247	2.59E-05	0.000113521	-0.855175014	0.855175014	M1	Male	trans
cg14366117_LINC01795	2.59E-05	0.000113521	-0.855175014	0.855175014	M1	Male	trans
cg14366117_IGKV1OR2-3	2.59E-05	0.000113521	-1.204912517	1.204912517	M1	Male	trans
cg14366117_DNAJC17P1	2.59E-05	0.000113521	-0.855175014	0.855175014	M1	Male	trans
cg14366117_SNRPGP8	2.59E-05	0.000113521	-0.42605022	0.42605022	M1	Male	trans
cg14366117_RNU2-16P	2.59E-05	0.000113521	-0.459814363	0.459814363	M1	Male	trans
cg14366117_RNU2-48P	2.59E-05	0.000113521	-0.70086755	0.70086755	M1	Male	trans
cg14366117_MIR548A1	2.59E-05	0.000113521	-1.204912517	1.204912517	M1	Male	trans
cg14366117_RPS29P15	2.59E-05	0.000113521	-1.204912517	1.204912517	M1	Male	trans
cg14366117_RPL30P12	2.59E-05	0.000113521	-1.204912517	1.204912517	M1	Male	trans
cg14366117_MIR1-1HG	2.59E-05	0.000113521	-0.855175014	0.855175014	M1	Male	trans
cg14366117_ENSG00000220204	2.59E-05	0.000113521	-1.204912517	1.204912517	M1	Male	trans
cg14366117_RPL19P20	2.59E-05	0.000113521	-0.494968324	0.494968324	M1	Male	trans
cg14366117_ENSG00000234932	2.59E-05	0.000113521	-0.70086755	0.70086755	M1	Male	trans
cg14366117_ENSG00000237163	2.59E-05	0.000113521	-0.494968324	0.494968324	M1	Male	trans
cg14366117_RNU1-148P	2.59E-05	0.000113521	-0.43163289	0.43163289	M1	Male	trans
cg14366117_ENSG00000237480	2.59E-05	0.000113521	-0.528483204	0.528483204	M1	Male	trans
cg07235343_ENSG00000230944	2.59E-05	0.000113522	-0.782522847	0.782522847	M1	Male	trans
cg07474672_ENSG00000227965	2.59E-05	0.000113522	-0.609068588	0.609068588	M1	Male	trans
cg22052629_TBC1D19	2.59E-05	0.000113523	-0.583126615	0.583126615	M1	Male	trans
cg16540238_RNU4-4P	2.59E-05	0.000113524	0.929268532	0.929268532	M1	Male	trans
cg08426938_OPRK1	2.59E-05	0.000113524	-0.375773901	0.375773901	M1	Male	trans
cg21737632_FAM171A2	2.59E-05	0.000113524	0.756517512	0.756517512	M1	Male	trans
cg20981146_RN7SL323P	2.59E-05	0.000113524	-0.316777725	0.316777725	M1	Male	trans
cg00096742_LORICRIN	2.59E-05	0.000113524	-0.801929363	0.801929363	M1	Male	trans
cg07850274_ACTR8	2.59E-05	0.000113528	-0.690414403	0.690414403	M1	Male	trans
cg09338588_ENSG00000237645	2.59E-05	0.000113528	-0.840047773	0.840047773	M1	Male	trans
cg06503255_MIR572	2.59E-05	0.000113531	-0.755500734	0.755500734	M1	Male	trans
cg26221491_RTL4	2.59E-05	0.000113533	-0.644810221	0.644810221	M1	Male	trans
cg23820097_F13B	2.59E-05	0.000113536	-1.101450266	1.101450266	M1	Male	trans
cg18291238_LINC01065	2.59E-05	0.000113536	-2.96068681	2.96068681	M1	Male	trans
cg08295429_SGCZ	2.59E-05	0.000113536	-1.662074686	1.662074686	M1	Male	trans
cg11444278_TRBV12-2	2.59E-05	0.000113536	0.487585377	0.487585377	M1	Male	trans
cg19703425_ENSG00000224972	2.59E-05	0.000113538	-1.093281962	1.093281962	M1	Male	trans
cg22052629_ZC3H8	2.59E-05	0.000113538	-0.633818669	0.633818669	M1	Male	trans
cg18835705_RNU6-951P	2.59E-05	0.000113539	-1.031397101	1.031397101	M1	Male	trans
cg12113013_HTR3D	2.59E-05	0.000113542	-0.664819198	0.664819198	M1	Male	trans
cg09095858_SLC38A11	2.59E-05	0.000113542	-1.21039139	1.21039139	M1	Male	trans
cg13135057_RN7SKP174	2.59E-05	0.000113542	-1.130931515	1.130931515	M1	Male	trans
cg08994981_ACTRT1P1	2.59E-05	0.000113543	0.874340942	0.874340942	M1	Male	trans
cg22052629_ENSG00000170161	2.59E-05	0.000113545	-0.541575925	0.541575925	M1	Male	trans
cg08061367_ENSG00000233941	2.59E-05	0.000113545	-0.513345406	0.513345406	M1	Male	trans
cg05258937_MRPS18CP6	2.59E-05	0.000113546	-0.42565139	0.42565139	M1	Male	trans
cg19331905_GRID2	2.59E-05	0.000113546	-0.412158787	0.412158787	M1	Male	trans
cg02401524_BHMT2	2.59E-05	0.000113548	-0.828898717	0.828898717	M1	Male	trans
cg13027321_ITGA7	2.59E-05	0.000113548	-0.767619882	0.767619882	M1	Male	trans
cg04601779_RN7SKP15	2.59E-05	0.000113549	-0.662577368	0.662577368	M1	Male	trans
cg12129912_MTND6P21	2.59E-05	0.000113551	1.022079882	1.022079882	M1	Male	trans
cg12978857_CRISP3	2.59E-05	0.000113555	-0.61152589	0.61152589	M1	Male	trans
cg03179052_CCDC178	2.59E-05	0.000113555	-1.308780209	1.308780209	M1	Male	trans
cg08579780_CTSLP6	2.59E-05	0.000113556	-0.630534495	0.630534495	M1	Male	trans
cg19769182_ENSG00000241219	2.59E-05	0.000113558	-0.65174317	0.65174317	M1	Male	trans
cg07091544_HOXC9	2.59E-05	0.00011356	-0.841071367	0.841071367	M1	Male	trans
cg06752779_ST6GALNAC5	2.59E-05	0.00011356	-0.542943377	0.542943377	M1	Male	trans
cg15940161_LOXL4	2.59E-05	0.00011356	0.657902756	0.657902756	M1	Male	trans
cg09774124_TPMTP2	2.59E-05	0.000113561	-0.499600004	0.499600004	M1	Male	trans
cg18305853_MYT1L	2.59E-05	0.000113566	-0.097009977	0.097009977	M1	Male	trans
cg21075845_ENSG00000225286	2.59E-05	0.000113566	-0.476298638	0.476298638	M1	Male	trans
cg21075845_KRTAP4-9	2.59E-05	0.000113566	-1.144548311	1.144548311	M1	Male	trans
cg14135783_RFLNA	2.59E-05	0.000113566	-0.22535646	0.22535646	M1	Male	trans
cg16247465_GAL	2.59E-05	0.000113568	-0.886338032	0.886338032	M1	Male	trans
cg00490039_IL21	2.59E-05	0.000113568	-0.189333188	0.189333188	M1	Male	trans
cg19564375_ENSG00000212951	2.59E-05	0.000113569	-0.7551081	0.7551081	M1	Male	trans
cg22087659_CLGN	2.59E-05	0.000113571	0.728801507	0.728801507	M1	Male	trans
cg22052629_NOL10	2.59E-05	0.000113571	-0.55800855	0.55800855	M1	Male	trans
cg03549208_IDI2-AS1	2.59E-05	0.000113571	-0.634844882	0.634844882	M1	Male	trans
cg06501606_HTR1B	2.59E-05	0.000113571	-0.973103804	0.973103804	M1	Male	trans
cg01952618_C12orf42	2.59E-05	0.000113576	-0.925053018	0.925053018	M1	Male	trans
cg03480243_ENSG00000212206	2.59E-05	0.00011358	-0.671464198	0.671464198	M1	Male	trans
cg11761102_LINC01433	2.59E-05	0.00011358	-0.588636847	0.588636847	M1	Male	trans
cg11155090_DEFB126	2.59E-05	0.000113582	-0.830784385	0.830784385	M1	Male	trans
cg14584450_ENSG00000233455	2.59E-05	0.000113587	-0.524308755	0.524308755	M1	Male	trans
cg02345572_UPF3AP2	2.59E-05	0.000113587	-0.512613098	0.512613098	M1	Male	trans
cg12832751_RNU6-234P	2.59E-05	0.000113587	-0.680081959	0.680081959	M1	Male	trans
cg20821566_MOGS	2.59E-05	0.000113587	0.548138935	0.548138935	M1	Male	trans
cg17656939_CCDC75P1	2.59E-05	0.000113587	-0.955415645	0.955415645	M1	Male	trans
cg05156799_SYT4	2.59E-05	0.00011359	-0.157442422	0.157442422	M1	Male	trans
cg21828663_PARP4P1	2.59E-05	0.00011359	-0.674780397	0.674780397	M1	Male	trans
cg22052629_PIK3C2A	2.59E-05	0.000113592	-0.655543439	0.655543439	M1	Male	trans
cg04515606_FAM74A1	2.59E-05	0.000113593	0.88531569	0.88531569	M1	Male	trans
cg13370086_SLC5A12	2.59E-05	0.000113594	-0.699182398	0.699182398	M1	Male	trans
cg00909976_IL22	2.59E-05	0.000113594	0.070990449	0.070990449	M1	Male	trans
cg23203918_SH2D4B	2.59E-05	0.000113594	-0.657627093	0.657627093	M1	Male	trans
cg16021953_RNU4-63P	2.59E-05	0.000113596	-0.427289211	0.427289211	M1	Male	trans
cg23383887_ENSG00000228061	2.59E-05	0.000113597	-0.795502997	0.795502997	M1	Male	trans
cg15577010_RNU6-213P	2.59E-05	0.000113601	0.639926827	0.639926827	M1	Male	trans
cg02807047_ENSG00000213287	2.59E-05	0.000113601	0.741682347	0.741682347	M1	Male	trans
cg21435568_UBBP1	2.59E-05	0.000113601	0.806773111	0.806773111	M1	Male	trans
cg09073539_ACVR2B	2.59E-05	0.000113606	-0.688695877	0.688695877	M1	Male	trans
cg11921348_RNASE8	2.59E-05	0.000113607	-0.395696846	0.395696846	M1	Male	trans
cg15085564_KLKP1	2.59E-05	0.000113607	-0.567541285	0.567541285	M1	Male	trans
cg02792740_USO1	2.59E-05	0.000113612	0.612196575	0.612196575	M1	Male	trans
cg09154395_CYGB	2.59E-05	0.000113613	0.5667816	0.5667816	M1	Male	trans
cg02574801_LHX2	2.59E-05	0.000113615	-0.284682891	0.284682891	M1	Male	trans
cg02401524_ENSG00000212663	2.59E-05	0.000113616	-0.885293692	0.885293692	M1	Male	trans
cg07198994_SLC1A3	2.59E-05	0.000113617	-0.429646534	0.429646534	M1	Male	trans
cg03025569_REN	2.59E-05	0.000113617	-0.538995541	0.538995541	M1	Male	trans
cg17013778_TRBV19	2.59E-05	0.000113618	-0.69271274	0.69271274	M1	Male	trans
cg07410464_ENSG00000231183	2.59E-05	0.000113622	-0.480255484	0.480255484	M1	Male	trans
cg14591380_RNU6-257P	2.59E-05	0.000113627	-0.955829877	0.955829877	M1	Male	trans
cg11868136_RNU6-291P	2.59E-05	0.000113628	-0.463601331	0.463601331	M1	Male	trans
cg06878664_MIR1289-2	2.59E-05	0.00011363	-1.070388737	1.070388737	M1	Male	trans
cg01822071_SNORD116-13	2.59E-05	0.000113634	-0.53470672	0.53470672	M1	Male	trans
cg04806177_RPL15P13	2.59E-05	0.000113636	-1.172799462	1.172799462	M1	Male	trans
cg10894164_HMGN2P23	2.59E-05	0.000113637	-0.329705591	0.329705591	M1	Male	trans
cg10894164_UGT2B10	2.59E-05	0.000113637	-0.316980462	0.316980462	M1	Male	trans
cg23202093_ACTG1P10	2.59E-05	0.00011364	0.82432597	0.82432597	M1	Male	trans
cg16712416_ENSG00000242072	2.59E-05	0.000113643	-0.789463299	0.789463299	M1	Male	trans
cg26031613_ENSG00000227917	2.59E-05	0.000113643	0.838561124	0.838561124	M1	Male	trans
cg05926928_LGR5	2.59E-05	0.000113644	0.489788936	0.489788936	M1	Male	trans
cg20567311_ENSG00000237297	2.59E-05	0.000113645	-0.520072608	0.520072608	M1	Male	trans
cg13795336_CENPNP1	2.59E-05	0.000113655	-0.416156874	0.416156874	M1	Male	trans
cg07320976_AGXT	2.59E-05	0.000113657	-1.22530556	1.22530556	M1	Male	trans
cg05281096_GPC6-AS2	2.59E-05	0.000113657	-0.714011227	0.714011227	M1	Male	trans
cg24304928_PLXNB3	2.59E-05	0.000113659	-0.99612023	0.99612023	M1	Male	trans
cg05392160_NFKBIA	2.59E-05	0.00011366	-0.699637075	0.699637075	M1	Male	trans
cg17348378_TEX33	2.59E-05	0.00011366	-0.675892423	0.675892423	M1	Male	trans
cg27040468_USP17L4	2.59E-05	0.000113662	0.79009219	0.79009219	M1	Male	trans
cg12227626_CPXCR1	2.59E-05	0.000113662	-0.798172716	0.798172716	M1	Male	trans
cg12273284_RPL4P2	2.59E-05	0.000113662	0.700069937	0.700069937	M1	Male	trans
cg08426938_OR1C1	2.59E-05	0.000113664	-0.502897851	0.502897851	M1	Male	trans
cg13817083_ACTN4P1	2.59E-05	0.000113664	-0.656456287	0.656456287	M1	Male	trans
cg06287371_RN7SL18P	2.59E-05	0.000113664	-0.268869	0.268869	M1	Male	trans
cg12594546_CPLX4	2.59E-05	0.000113665	-0.632575913	0.632575913	M1	Male	trans
cg09908042_ENSG00000239683	2.59E-05	0.000113665	-1.034645282	1.034645282	M1	Male	trans
cg11560603_Y_RNA	2.59E-05	0.000113665	-1.221468296	1.221468296	M1	Male	trans
cg04578246_RNU6-1120P	2.59E-05	0.000113667	-0.949388239	0.949388239	M1	Male	trans
cg07235133_ENSG00000224469	2.59E-05	0.000113667	1.022546244	1.022546244	M1	Male	trans
cg13565400_DEFB108A	2.59E-05	0.000113667	0.921935735	0.921935735	M1	Male	trans
cg09435249_MIR548I2	2.59E-05	0.000113667	-0.650403946	0.650403946	M1	Male	trans
cg02340312_SERPINB13	2.59E-05	0.000113667	-0.528629276	0.528629276	M1	Male	trans
cg03875668_GALNTL5	2.59E-05	0.000113668	-0.582499179	0.582499179	M1	Male	trans
cg21890303_RN7SL568P	2.59E-05	0.000113669	-0.362558003	0.362558003	M1	Male	trans
cg14409406_ZNHIT6	2.59E-05	0.000113671	-0.617570111	0.617570111	M1	Male	trans
cg13419774_MPP6	2.59E-05	0.000113671	-0.780932838	0.780932838	M1	Male	trans
cg17388638_RN7SL617P	2.59E-05	0.000113671	-0.484901678	0.484901678	M1	Male	trans
cg15391723_ANHX	2.59E-05	0.000113672	-0.543809662	0.543809662	M1	Male	trans
cg14041360_LINC00424	2.59E-05	0.000113677	-0.850554578	0.850554578	M1	Male	trans
cg16957552_TMBIM1	2.59E-05	0.000113677	0.783704841	0.783704841	M1	Male	trans
cg17693656_SIGLEC1	2.59E-05	0.000113678	-0.431568992	0.431568992	M1	Male	trans
cg22870775_MARCHF4	2.59E-05	0.000113678	0.828529361	0.828529361	M1	Male	trans
cg15175351_SNRPCP15	2.59E-05	0.000113679	-0.430311709	0.430311709	M1	Male	trans
cg09189551_LONRF2	2.59E-05	0.00011368	-0.875847476	0.875847476	M1	Male	trans
cg03378057_OR4G2P	2.59E-05	0.00011368	-0.168534551	0.168534551	M1	Male	trans
cg21909391_ENSG00000226047	2.59E-05	0.000113681	-0.403887672	0.403887672	M1	Male	trans
cg18931888_SETP9	2.59E-05	0.000113683	-0.555151832	0.555151832	M1	Male	trans
cg05380916_ENO3	2.59E-05	0.000113683	0.706813756	0.706813756	M1	Male	trans
cg24294835_STC2	2.59E-05	0.000113683	-1.010044091	1.010044091	M1	Male	trans
cg10991855_ARHGAP10	2.59E-05	0.000113687	-0.488610844	0.488610844	M1	Male	trans
cg20370576_ENSG00000223859	2.59E-05	0.000113687	0.810216954	0.810216954	M1	Male	trans
cg07850274_TDP1	2.59E-05	0.000113687	-0.724343713	0.724343713	M1	Male	trans
cg00912942_SLC6A2	2.59E-05	0.000113693	-0.369622446	0.369622446	M1	Male	trans
cg03741931_PUDPP1	2.59E-05	0.000113693	-1.55174132	1.55174132	M1	Male	trans
cg14867071_RN7SKP208	2.59E-05	0.000113696	0.665287785	0.665287785	M1	Male	trans
cg06896450_MIR16-1	2.59E-05	0.000113696	-0.915256002	0.915256002	M1	Male	trans
cg07793432_CAP2	2.59E-05	0.000113696	-0.811666673	0.811666673	M1	Male	trans
cg18205030_TRAF3IP3	2.59E-05	0.000113696	-0.984130135	0.984130135	M1	Male	trans
cg22791879_PALD1	2.59E-05	0.000113698	-0.492983754	0.492983754	M1	Male	trans
cg00458157_RPL35AP35	2.59E-05	0.000113701	-0.58859621	0.58859621	M1	Male	trans
cg11868136_CCNB1IP1P2	2.59E-05	0.000113701	-0.383558896	0.383558896	M1	Male	trans
cg00169694_ENSG00000236317	2.59E-05	0.000113701	-0.980092978	0.980092978	M1	Male	trans
cg03165426_LINC01471	2.59E-05	0.000113701	-0.51509585	0.51509585	M1	Male	trans
cg17106653_IGLV2-14	2.59E-05	0.000113701	0.817681461	0.817681461	M1	Male	trans
cg20692464_RFPL3	2.59E-05	0.000113704	-1.012634338	1.012634338	M1	Male	trans
cg25215565_ENSG00000238153	2.59E-05	0.000113705	-0.490101033	0.490101033	M1	Male	trans
cg15113413_ENSG00000235583	2.59E-05	0.000113705	-0.966832047	0.966832047	M1	Male	trans
cg06469326_NHLH1	2.59E-05	0.000113705	-0.245744955	0.245744955	M1	Male	trans
cg18875551_FCF1P10	2.59E-05	0.000113706	-0.787949329	0.787949329	M1	Male	trans
cg22351216_ZNF729	2.59E-05	0.000113707	-0.742751744	0.742751744	M1	Male	trans
cg24816866_SLC2A4	2.59E-05	0.000113708	1.1019968	1.1019968	M1	Male	trans
cg18819399_LINC01561	2.59E-05	0.000113708	-0.686735056	0.686735056	M1	Male	trans
cg22453488_SIGLEC11	2.59E-05	0.000113708	0.647051085	0.647051085	M1	Male	trans
cg05154833_RNU6-729P	2.59E-05	0.000113709	-0.626630778	0.626630778	M1	Male	trans
cg22548845_USP17L26	2.59E-05	0.000113711	-1.012560553	1.012560553	M1	Male	trans
cg07410464_OR7E129P	2.59E-05	0.000113713	-0.523237526	0.523237526	M1	Male	trans
cg05649427_KRT82	2.59E-05	0.000113713	-1.954001418	1.954001418	M1	Male	trans
cg00070370_ENSG00000232121	2.59E-05	0.000113714	-0.649326037	0.649326037	M1	Male	trans
cg02932204_FNDC9	2.59E-05	0.000113714	0.832305073	0.832305073	M1	Male	trans
cg07949309_RNU6-71P	2.59E-05	0.000113718	-1.61459632	1.61459632	M1	Male	trans
cg22791879_POLE	2.59E-05	0.000113718	-0.578528983	0.578528983	M1	Male	trans
cg20802509_RNU6-932P	2.59E-05	0.000113724	-0.88268771	0.88268771	M1	Male	trans
cg18055007_BRWD1P3	2.59E-05	0.000113726	1.043594805	1.043594805	M1	Male	trans
cg22548845_RN7SKP208	2.59E-05	0.000113727	-0.685217311	0.685217311	M1	Male	trans
cg07662403_LINC01877	2.59E-05	0.000113728	-0.492236725	0.492236725	M1	Male	trans
cg08004951_TAS1R2	2.59E-05	0.000113732	-0.547108499	0.547108499	M1	Male	trans
cg14127767_TBXA2R	2.59E-05	0.000113732	0.550338267	0.550338267	M1	Male	trans
cg14429748_ENSG00000234921	2.59E-05	0.000113732	-0.561183591	0.561183591	M1	Male	trans
cg15232201_ID3	2.59E-05	0.000113732	0.771603805	0.771603805	M1	Male	trans
cg22503024_NME2P2	2.59E-05	0.000113732	-0.807854846	0.807854846	M1	Male	trans
cg00680875_LRRC55	2.59E-05	0.000113732	-0.369020188	0.369020188	M1	Male	trans
cg02792740_CRYZL2P	2.59E-05	0.000113732	0.608070892	0.608070892	M1	Male	trans
cg04887104_TPTE2P4	2.59E-05	0.000113732	-0.682769212	0.682769212	M1	Male	trans
cg02792740_SCYL3	2.59E-05	0.000113732	0.575972999	0.575972999	M1	Male	trans
cg06290904_RN7SL255P	2.59E-05	0.000113732	1.298194534	1.298194534	M1	Male	trans
cg05154833_SLC16A1-AS1	2.59E-05	0.000113732	-0.550228336	0.550228336	M1	Male	trans
cg16348536_OR4F1P	2.59E-05	0.000113732	-0.220308272	0.220308272	M1	Male	trans
cg10097323_PDE4DIPP9	2.59E-05	0.000113732	-1.003406583	1.003406583	M1	Male	trans
cg11056334_SEMA3E	2.59E-05	0.000113732	-0.277192182	0.277192182	M1	Male	trans
cg03549208_ENSG00000229321	2.59E-05	0.000113732	-0.642426415	0.642426415	M1	Male	trans
cg06032500_ENSG00000206549	2.59E-05	0.000113732	-0.487360113	0.487360113	M1	Male	trans
cg15933501_ENSG00000240669	2.59E-05	0.000113732	-0.73907779	0.73907779	M1	Male	trans
cg17146522_CTF2P	2.59E-05	0.000113732	-0.765580932	0.765580932	M1	Male	trans
cg26058289_Y_RNA	2.59E-05	0.000113732	-1.160967038	1.160967038	M1	Male	trans
cg16237262_ENSG00000226233	2.59E-05	0.000113732	-1.227398216	1.227398216	M1	Male	trans
cg11086960_BROX	2.59E-05	0.000113732	-0.718871349	0.718871349	M1	Male	trans
cg11002721_RNU6-1135P	2.59E-05	0.000113732	-1.474891103	1.474891103	M1	Male	trans
cg11002721_MIR557	2.59E-05	0.000113732	-0.513046021	0.513046021	M1	Male	trans
cg11002721_MTCO1P42	2.59E-05	0.000113732	-0.737445551	0.737445551	M1	Male	trans
cg11002721_RNU6-1329P	2.59E-05	0.000113732	-0.956323377	0.956323377	M1	Male	trans
cg11002721_RNU4-17P	2.59E-05	0.000113732	-1.103345744	1.103345744	M1	Male	trans
cg11002721_RPL21P129	2.59E-05	0.000113732	-0.956323377	0.956323377	M1	Male	trans
cg11002721_ENSG00000199196	2.59E-05	0.000113732	-0.737445551	0.737445551	M1	Male	trans
cg11002721_ENSG00000212558	2.59E-05	0.000113732	-1.103345744	1.103345744	M1	Male	trans
cg11002721_ENSG00000228776	2.59E-05	0.000113732	-0.737445551	0.737445551	M1	Male	trans
cg11002721_FAM197Y3	2.59E-05	0.000113732	-1.166873624	1.166873624	M1	Male	trans
cg11002721_ENSG00000234713	2.59E-05	0.000113732	-1.166873624	1.166873624	M1	Male	trans
cg11002721_RNU7-7P	2.59E-05	0.000113732	-1.531490838	1.531490838	M1	Male	trans
cg11002721_RNU6-961P	2.59E-05	0.000113732	-1.644085261	1.644085261	M1	Male	trans
cg11002721_RNU6-235P	2.59E-05	0.000113732	-1.644085261	1.644085261	M1	Male	trans
cg11002721_MIR489	2.59E-05	0.000113732	-1.644085261	1.644085261	M1	Male	trans
cg11002721_RNASE9	2.59E-05	0.000113732	-1.644085261	1.644085261	M1	Male	trans
cg11002721_LINC01718	2.59E-05	0.000113732	-1.644085261	1.644085261	M1	Male	trans
cg11002721_ENSG00000212589	2.59E-05	0.000113732	-1.644085261	1.644085261	M1	Male	trans
cg11002721_ENSG00000225046	2.59E-05	0.000113732	-1.644085261	1.644085261	M1	Male	trans
cg11002721_NDUFB3P5	2.59E-05	0.000113732	-1.644085261	1.644085261	M1	Male	trans
cg11002721_ENSG00000230920	2.59E-05	0.000113732	-1.644085261	1.644085261	M1	Male	trans
cg11002721_NFYCP1	2.59E-05	0.000113732	-1.644085261	1.644085261	M1	Male	trans
cg11002721_ENSG00000236387	2.59E-05	0.000113732	-1.644085261	1.644085261	M1	Male	trans
cg11002721_ENSG00000240624	2.59E-05	0.000113732	-1.644085261	1.644085261	M1	Male	trans
cg13702767_ENSG00000228033	2.60E-05	0.000113734	-0.851254583	0.851254583	M1	Male	trans
cg10975354_HMGN2P31	2.60E-05	0.000113742	0.416426153	0.416426153	M1	Male	trans
cg07914385_INA	2.60E-05	0.000113742	-0.163386388	0.163386388	M1	Male	trans
cg11086960_PTP4A2	2.60E-05	0.000113743	-0.71825481	0.71825481	M1	Male	trans
cg17348378_RNU6-112P	2.60E-05	0.000113743	-0.317686285	0.317686285	M1	Male	trans
cg03237606_NPLP1	2.60E-05	0.000113744	0.650712773	0.650712773	M1	Male	trans
cg24387367_ENSG00000239182	2.60E-05	0.000113746	0.781426817	0.781426817	M1	Male	trans
cg17969084_RAB6C-AS1	2.60E-05	0.000113748	0.495790127	0.495790127	M1	Male	trans
cg07850274_SPATA18	2.60E-05	0.00011375	-0.636867683	0.636867683	M1	Male	trans
cg16404630_ENSG00000235537	2.60E-05	0.00011375	-0.803325238	0.803325238	M1	Male	trans
cg16977073_IGKV2-30	2.60E-05	0.000113751	-0.781405294	0.781405294	M1	Male	trans
cg26523590_EPX	2.60E-05	0.000113751	-0.810574185	0.810574185	M1	Male	trans
cg18204091_ENSG00000232909	2.60E-05	0.000113756	0.331432658	0.331432658	M1	Male	trans
cg20567311_LINC00951	2.60E-05	0.000113757	-1.01459723	1.01459723	M1	Male	trans
cg06699461_RNU6-438P	2.60E-05	0.000113757	-0.571698359	0.571698359	M1	Male	trans
cg18747451_ENSG00000240627	2.60E-05	0.000113757	0.806762985	0.806762985	M1	Male	trans
cg09583984_LINC01768	2.60E-05	0.000113757	-0.268682105	0.268682105	M1	Male	trans
cg00241218_LINC01851	2.60E-05	0.000113759	0.445553916	0.445553916	M1	Male	trans
cg17806866_MTND5P31	2.60E-05	0.000113759	-0.474615426	0.474615426	M1	Male	trans
cg00074244_SNORD116-23	2.60E-05	0.000113759	0.640718316	0.640718316	M1	Male	trans
cg03859313_NPM1P31	2.60E-05	0.000113759	1.347532887	1.347532887	M1	Male	trans
cg10893095_UGT3A1	2.60E-05	0.000113761	0.359976665	0.359976665	M1	Male	trans
cg22791879_SPINT1	2.60E-05	0.000113763	-0.475061835	0.475061835	M1	Male	trans
cg12740725_DNMT3L	2.60E-05	0.000113763	-1.06627152	1.06627152	M1	Male	trans
cg14364472_ENSG00000234503	2.60E-05	0.000113764	-0.505205027	0.505205027	M1	Male	trans
cg17348378_RN7SL273P	2.60E-05	0.000113765	-0.776316524	0.776316524	M1	Male	trans
cg15113413_ENSG00000224521	2.60E-05	0.000113765	-1.524142188	1.524142188	M1	Male	trans
cg13101073_MIR182	2.60E-05	0.000113768	-0.573331873	0.573331873	M1	Male	trans
cg10506445_ENSG00000234418	2.60E-05	0.000113769	-0.446800396	0.446800396	M1	Male	trans
cg24001233_NPPB	2.60E-05	0.000113774	-0.454434322	0.454434322	M1	Male	trans
cg20821566_THAP4	2.60E-05	0.000113774	0.533811128	0.533811128	M1	Male	trans
cg15833940_MUC3A	2.60E-05	0.000113775	0.565595923	0.565595923	M1	Male	trans
cg06746005_LRRC38	2.60E-05	0.000113779	-0.553307604	0.553307604	M1	Male	trans
cg17693656_KRT18P68	2.60E-05	0.000113781	-0.346494698	0.346494698	M1	Male	trans
cg14550340_TNFAIP6	2.60E-05	0.000113783	-0.513404131	0.513404131	M1	Male	trans
cg03926165_ENSG00000227297	2.60E-05	0.000113788	-0.846933671	0.846933671	M1	Male	trans
cg01329519_MIR1183	2.60E-05	0.000113789	0.504495577	0.504495577	M1	Male	trans
cg00456950_OPN1MW2	2.60E-05	0.00011379	-0.517485775	0.517485775	M1	Male	trans
cg04967129_ENSG00000227034	2.60E-05	0.00011379	-0.62060773	0.62060773	M1	Male	trans
cg23328066_ENSG00000225498	2.60E-05	0.000113792	-1.467089503	1.467089503	M1	Male	trans
cg11999537_Y_RNA	2.60E-05	0.000113792	-0.715821267	0.715821267	M1	Male	trans
cg19500342_CDH23-AS1	2.60E-05	0.000113793	0.715792364	0.715792364	M1	Male	trans
cg02782331_SEMG1	2.60E-05	0.000113793	-0.701737915	0.701737915	M1	Male	trans
cg09774124_ENSG00000229190	2.60E-05	0.000113794	-0.597358188	0.597358188	M1	Male	trans
cg03351580_ENPEP	2.60E-05	0.000113795	-0.524218631	0.524218631	M1	Male	trans
cg11478335_TRIB2	2.60E-05	0.000113796	-0.49575943	0.49575943	M1	Male	trans
cg08698035_ST3GAL5-AS1	2.60E-05	0.000113798	-0.767531599	0.767531599	M1	Male	trans
cg10946263_ACOX2	2.60E-05	0.000113798	-0.814209536	0.814209536	M1	Male	trans
cg15042269_ENSG00000228982	2.60E-05	0.000113799	0.815749946	0.815749946	M1	Male	trans
cg08426938_OR10A3	2.60E-05	0.000113801	-0.645680338	0.645680338	M1	Male	trans
cg20821566_ARRDC1	2.60E-05	0.000113805	0.559642575	0.559642575	M1	Male	trans
cg05226043_HPN	2.60E-05	0.000113805	-0.545199511	0.545199511	M1	Male	trans
cg25613667_RAX	2.60E-05	0.000113806	0.581217544	0.581217544	M1	Male	trans
cg09324359_LPL	2.60E-05	0.000113808	0.848916547	0.848916547	M1	Male	trans
cg03904945_SLC5A7	2.60E-05	0.000113808	-0.63212151	0.63212151	M1	Male	trans
cg26344608_KRT8P17	2.60E-05	0.00011381	-1.203140662	1.203140662	M1	Male	trans
cg24014805_CHRNA3	2.60E-05	0.000113812	-0.717739193	0.717739193	M1	Male	trans
cg02792740_LIPT1	2.60E-05	0.000113814	0.660321238	0.660321238	M1	Male	trans
cg23983783_TFCP2L1	2.60E-05	0.000113815	-0.654386812	0.654386812	M1	Male	trans
cg16183361_ENSG00000215765	2.60E-05	0.000113817	1.779830517	1.779830517	M1	Male	trans
cg02063485_ENSG00000232680	2.60E-05	0.000113818	-0.45390257	0.45390257	M1	Male	trans
cg23805120_C10orf90	2.60E-05	0.00011382	-1.044535303	1.044535303	M1	Male	trans
cg05324349_ECMXP	2.60E-05	0.00011382	-0.985726894	0.985726894	M1	Male	trans
cg13799853_CBX1P5	2.60E-05	0.000113822	0.644411866	0.644411866	M1	Male	trans
cg04887104_CAV1	2.60E-05	0.000113826	-0.801442501	0.801442501	M1	Male	trans
cg03273265_CD48	2.60E-05	0.000113826	-0.718681317	0.718681317	M1	Male	trans
cg21192606_ENSG00000213851	2.60E-05	0.000113828	1.110621241	1.110621241	M1	Male	trans
cg07146321_ENSG00000228860	2.60E-05	0.000113832	-0.371485222	0.371485222	M1	Male	trans
cg09543047_HES5	2.60E-05	0.000113835	-0.706311954	0.706311954	M1	Male	trans
cg07020979_POU3F4	2.60E-05	0.000113835	-0.618753931	0.618753931	M1	Male	trans
cg08474651_FRMD1	2.60E-05	0.000113841	0.482447753	0.482447753	M1	Male	trans
cg19026811_ASB17	2.60E-05	0.000113841	-1.277364248	1.277364248	M1	Male	trans
cg18554976_SLC26A7	2.60E-05	0.000113841	-0.63379048	0.63379048	M1	Male	trans
cg13427748_ENSG00000234675	2.60E-05	0.000113841	0.408384869	0.408384869	M1	Male	trans
cg01280849_RPS7P12	2.60E-05	0.000113841	1.256176342	1.256176342	M1	Male	trans
cg24855134_MIR32	2.60E-05	0.000113841	-0.937323794	0.937323794	M1	Male	trans
cg27286106_ENSG00000229209	2.60E-05	0.000113841	0.636610181	0.636610181	M1	Male	trans
cg24009731_RN7SKP63	2.60E-05	0.000113841	0.654417929	0.654417929	M1	Male	trans
cg24009731_MAGEC3	2.60E-05	0.000113841	1.029349466	1.029349466	M1	Male	trans
cg24009731_RN7SL432P	2.60E-05	0.000113841	0.35755923	0.35755923	M1	Male	trans
cg24009731_LCE1A	2.60E-05	0.000113841	0.591233432	0.591233432	M1	Male	trans
cg24009731_MRPS18BP1	2.60E-05	0.000113841	0.748685685	0.748685685	M1	Male	trans
cg24009731_NPM1P36	2.60E-05	0.000113841	1.054872673	1.054872673	M1	Male	trans
cg24009731_RN7SKP29	2.60E-05	0.000113841	0.613593116	0.613593116	M1	Male	trans
cg24009731_RN7SKP202	2.60E-05	0.000113841	0.707925132	0.707925132	M1	Male	trans
cg24009731_LINC00297	2.60E-05	0.000113841	0.613593116	0.613593116	M1	Male	trans
cg24009731_RN7SKP131	2.60E-05	0.000113841	0.721049319	0.721049319	M1	Male	trans
cg24009731_ENSG00000226771	2.60E-05	0.000113841	0.396455797	0.396455797	M1	Male	trans
cg24009731_ENSG00000227747	2.60E-05	0.000113841	0.533396258	0.533396258	M1	Male	trans
cg24009731_S100A11P7	2.60E-05	0.000113841	1.054872673	1.054872673	M1	Male	trans
cg24009731_ENSG00000235147	2.60E-05	0.000113841	1.054872673	1.054872673	M1	Male	trans
cg24009731_ENSG00000238745	2.60E-05	0.000113841	1.054872673	1.054872673	M1	Male	trans
cg04354128_SNORD42	2.60E-05	0.000113841	-0.641590146	0.641590146	M1	Male	trans
cg07474672_LSAMP-AS1	2.60E-05	0.000113842	-0.632346907	0.632346907	M1	Male	trans
cg25081128_ENSG00000111788	2.60E-05	0.000113842	-0.589554359	0.589554359	M1	Male	trans
cg04662079_CACNG2	2.60E-05	0.000113842	-0.721385084	0.721385084	M1	Male	trans
cg12395926_HK3	2.60E-05	0.000113842	-0.378480257	0.378480257	M1	Male	trans
cg00629730_FCGR1A	2.60E-05	0.000113845	-0.290545538	0.290545538	M1	Male	trans
cg22052629_ZNF789	2.60E-05	0.000113848	-0.691099095	0.691099095	M1	Male	trans
cg14001165_ENSG00000225240	2.60E-05	0.000113848	0.950376468	0.950376468	M1	Male	trans
cg20313696_RNU6-921P	2.60E-05	0.000113848	-0.470256766	0.470256766	M1	Male	trans
cg26612252_LYPLA1P1	2.60E-05	0.000113853	0.480169348	0.480169348	M1	Male	trans
cg08955483_LINC01441	2.60E-05	0.000113853	-0.355287932	0.355287932	M1	Male	trans
cg26970242_DMBT1L1	2.60E-05	0.000113853	-0.898530993	0.898530993	M1	Male	trans
cg14041360_SLC6A14P1	2.60E-05	0.000113853	-1.177227601	1.177227601	M1	Male	trans
cg22232119_ACTG1P10	2.60E-05	0.000113853	0.757115429	0.757115429	M1	Male	trans
cg02736186_ENSG00000231138	2.60E-05	0.000113853	-0.775791074	0.775791074	M1	Male	trans
cg03585246_ERICH4	2.60E-05	0.000113854	-0.582545035	0.582545035	M1	Male	trans
cg09829100_ENSG00000236487	2.60E-05	0.000113854	-1.324151981	1.324151981	M1	Male	trans
cg24440633_HOXA3	2.60E-05	0.000113854	-0.751618345	0.751618345	M1	Male	trans
cg12964848_ENSG00000223859	2.60E-05	0.000113854	-1.031148864	1.031148864	M1	Male	trans
cg19913815_ENSG00000214759	2.60E-05	0.000113856	-0.4401751	0.4401751	M1	Male	trans
cg01727591_RNA5SP435	2.60E-05	0.000113856	-0.509226677	0.509226677	M1	Male	trans
cg12955111_OR8D4	2.60E-05	0.000113856	-0.369459003	0.369459003	M1	Male	trans
cg20821566_EIF5A	2.60E-05	0.000113858	0.52405345	0.52405345	M1	Male	trans
cg25239516_LARP1P1	2.60E-05	0.000113858	-0.727852057	0.727852057	M1	Male	trans
cg20821566_DUS1L	2.60E-05	0.000113858	0.564615895	0.564615895	M1	Male	trans
cg15712577_TRAV29DV5	2.60E-05	0.000113862	-0.33612453	0.33612453	M1	Male	trans
cg16170936_PGPEP1L	2.60E-05	0.000113862	0.666642048	0.666642048	M1	Male	trans
cg18810937_OAZ1P1	2.60E-05	0.000113863	-0.529767427	0.529767427	M1	Male	trans
cg11593799_ELAVL3	2.60E-05	0.000113868	-0.085181443	0.085181443	M1	Male	trans
cg18452169_CD48	2.60E-05	0.000113871	-1.213438461	1.213438461	M1	Male	trans
cg18749990_GAL	2.60E-05	0.000113873	-0.830506345	0.830506345	M1	Male	trans
cg00239952_HMGB1P45	2.60E-05	0.000113874	0.499053862	0.499053862	M1	Male	trans
cg03404726_SLC25A1P3	2.60E-05	0.000113877	-0.871225741	0.871225741	M1	Male	trans
cg14584450_PTPRD-AS1	2.60E-05	0.000113877	-0.381877047	0.381877047	M1	Male	trans
cg25709852_A4GALT	2.60E-05	0.000113877	0.69665171	0.69665171	M1	Male	trans
cg13436192_SEPTIN14	2.60E-05	0.000113879	-0.591391246	0.591391246	M1	Male	trans
cg16589950_SNORD116-13	2.60E-05	0.000113881	-1.063955479	1.063955479	M1	Male	trans
cg10032131_ENSG00000173366	2.60E-05	0.000113889	0.683623089	0.683623089	M1	Male	trans
cg11911060_LY6H	2.60E-05	0.000113889	-0.579110607	0.579110607	M1	Male	trans
cg03958058_C8orf86	2.60E-05	0.000113889	-0.480804599	0.480804599	M1	Male	trans
cg03098826_LINC01312	2.60E-05	0.00011389	-1.238350867	1.238350867	M1	Male	trans
cg10959048_ADAM29	2.60E-05	0.000113893	-1.116906482	1.116906482	M1	Male	trans
cg21780600_HTR2A-AS1	2.60E-05	0.000113893	-0.81765997	0.81765997	M1	Male	trans
cg27399957_YWHAQP4	2.60E-05	0.000113893	-0.41236159	0.41236159	M1	Male	trans
cg01140770_ENSG00000239793	2.60E-05	0.000113897	-0.755954056	0.755954056	M1	Male	trans
cg27069691_ENSG00000231413	2.60E-05	0.000113901	-0.260002548	0.260002548	M1	Male	trans
cg03179052_NBEA	2.60E-05	0.000113901	-1.232647401	1.232647401	M1	Male	trans
cg11263225_DPP10-AS2	2.60E-05	0.000113903	-0.411833086	0.411833086	M1	Male	trans
cg15806890_RNU4-74P	2.60E-05	0.000113903	-1.238951521	1.238951521	M1	Male	trans
cg03734225_TM7SF3	2.60E-05	0.000113904	-0.514799085	0.514799085	M1	Male	trans
cg13598219_IL17C	2.60E-05	0.000113904	0.843470467	0.843470467	M1	Male	trans
cg07474672_SLC35G1	2.60E-05	0.000113907	-0.649543309	0.649543309	M1	Male	trans
cg20821566_GLMN	2.60E-05	0.00011391	-0.623242136	0.623242136	M1	Male	trans
cg20667334_FOXG1	2.60E-05	0.00011391	-0.496623337	0.496623337	M1	Male	trans
cg01255059_INMT	2.60E-05	0.00011391	-0.624303543	0.624303543	M1	Male	trans
cg17714010_TRPM8	2.60E-05	0.000113912	-0.670687438	0.670687438	M1	Male	trans
cg00010207_LINC02534	2.60E-05	0.000113915	-0.048891157	0.048891157	M1	Male	trans
cg16247465_SSX3	2.60E-05	0.000113917	-0.781249718	0.781249718	M1	Male	trans
cg18835705_TBX2	2.60E-05	0.000113924	-0.788327662	0.788327662	M1	Male	trans
cg22183057_ENSG00000240237	2.60E-05	0.000113928	-0.688027651	0.688027651	M1	Male	trans
cg20202267_LINC02046	2.60E-05	0.000113928	-0.862677209	0.862677209	M1	Male	trans
cg24543696_RN7SL564P	2.60E-05	0.000113928	0.506512888	0.506512888	M1	Male	trans
cg08258782_ENSG00000234967	2.60E-05	0.000113929	-0.745265838	0.745265838	M1	Male	trans
cg16963484_RPSAP6	2.60E-05	0.000113931	-0.452011239	0.452011239	M1	Male	trans
cg07139794_TFAP2B	2.60E-05	0.000113931	-0.732082852	0.732082852	M1	Male	trans
cg22052629_REPS1	2.60E-05	0.000113931	-0.597634887	0.597634887	M1	Male	trans
cg09583984_ENSG00000235820	2.60E-05	0.000113931	-0.473496913	0.473496913	M1	Male	trans
cg06803261_IGHD6-6	2.60E-05	0.000113931	-0.555204504	0.555204504	M1	Male	trans
cg17593097_ENSG00000242029	2.60E-05	0.000113931	-0.394396339	0.394396339	M1	Male	trans
cg18976191_ENSG00000229878	2.60E-05	0.000113931	-0.943011001	0.943011001	M1	Male	trans
cg15577010_SCUBE1-AS1	2.60E-05	0.000113934	0.607382138	0.607382138	M1	Male	trans
cg07264993_RNASEH2B	2.60E-05	0.000113934	-0.468817301	0.468817301	M1	Male	trans
cg06025631_LILRP2	2.60E-05	0.000113936	0.262636238	0.262636238	M1	Male	trans
cg07793432_STK33	2.60E-05	0.000113938	-0.707900388	0.707900388	M1	Male	trans
cg14596422_CACNG2	2.60E-05	0.000113941	0.742087798	0.742087798	M1	Male	trans
cg08426938_ENSG00000223838	2.60E-05	0.000113943	-0.370272913	0.370272913	M1	Male	trans
cg00095099_NOD2	2.60E-05	0.000113943	-1.172474565	1.172474565	M1	Male	trans
cg11868507_TNNT2	2.60E-05	0.000113943	0.763194516	0.763194516	M1	Male	trans
cg07139794_CAMTA1-AS2	2.60E-05	0.000113943	-0.529453188	0.529453188	M1	Male	trans
cg19082069_RTN2	2.60E-05	0.000113943	0.44634789	0.44634789	M1	Male	trans
cg23667707_RNU6ATAC40P	2.60E-05	0.000113944	-0.336339372	0.336339372	M1	Male	trans
cg03549208_SUGT1P2	2.60E-05	0.000113944	-0.65565899	0.65565899	M1	Male	trans
cg24022528_GPR160P1	2.60E-05	0.000113945	-0.378114348	0.378114348	M1	Male	trans
cg14924064_ENSG00000231628	2.60E-05	0.000113949	0.590128752	0.590128752	M1	Male	trans
cg18346106_SBNO2	2.60E-05	0.000113949	-0.620140824	0.620140824	M1	Male	trans
cg19115205_RNU6-462P	2.60E-05	0.00011395	-0.590329074	0.590329074	M1	Male	trans
cg06418245_SLC38A8	2.60E-05	0.00011395	-0.759426026	0.759426026	M1	Male	trans
cg16143544_ID4	2.60E-05	0.00011395	-0.315795868	0.315795868	M1	Male	trans
cg21646955_MT1H	2.60E-05	0.00011395	0.64367235	0.64367235	M1	Male	trans
cg00980696_TRPC7	2.60E-05	0.000113952	-0.487970614	0.487970614	M1	Male	trans
cg08764590_CACNG6	2.60E-05	0.000113952	-0.560461378	0.560461378	M1	Male	trans
cg13410674_SLC6A3	2.60E-05	0.000113955	-0.338601186	0.338601186	M1	Male	trans
cg21856234_MTND1P3	2.60E-05	0.000113956	0.524876242	0.524876242	M1	Male	trans
cg01269575_MS4A2	2.60E-05	0.000113957	-0.581297567	0.581297567	M1	Male	trans
cg09661733_SLC47A1P2	2.60E-05	0.000113959	-0.475575127	0.475575127	M1	Male	trans
cg19985056_CNTN4-AS2	2.60E-05	0.000113959	0.510142081	0.510142081	M1	Male	trans
cg14795409_RNA5SP248	2.60E-05	0.000113959	-0.313293269	0.313293269	M1	Male	trans
cg11704602_NPBWR2	2.60E-05	0.000113962	-0.311052454	0.311052454	M1	Male	trans
cg25472353_ENSG00000225775	2.60E-05	0.000113965	0.482767901	0.482767901	M1	Male	trans
cg20046668_SNORA55	2.60E-05	0.000113965	-0.506697461	0.506697461	M1	Male	trans
cg12623735_OVOL1	2.60E-05	0.000113966	0.674884316	0.674884316	M1	Male	trans
cg09828310_RNU6-272P	2.60E-05	0.000113966	-0.551887437	0.551887437	M1	Male	trans
cg10635593_CALM2P4	2.60E-05	0.000113969	0.697398536	0.697398536	M1	Male	trans
cg27188340_MTND3P16	2.60E-05	0.00011397	-0.26256471	0.26256471	M1	Male	trans
cg00305285_PDE4B-AS1	2.60E-05	0.00011397	-0.384749863	0.384749863	M1	Male	trans
cg15276423_SYCN	2.60E-05	0.000113972	0.579165371	0.579165371	M1	Male	trans
cg07774612_C1QL4	2.60E-05	0.000113973	-0.476999264	0.476999264	M1	Male	trans
cg23974730_ZNF80	2.60E-05	0.000113977	0.691570822	0.691570822	M1	Male	trans
cg17555660_RN7SL824P	2.60E-05	0.000113977	-0.375809345	0.375809345	M1	Male	trans
cg17839232_CCL25	2.60E-05	0.000113977	-0.52502902	0.52502902	M1	Male	trans
cg16078318_RPL35AP20	2.60E-05	0.000113978	-0.639848957	0.639848957	M1	Male	trans
cg14122110_LINC02574	2.60E-05	0.00011398	-0.487742127	0.487742127	M1	Male	trans
cg11879371_CITED1	2.60E-05	0.000113982	-0.646731446	0.646731446	M1	Male	trans
cg15833940_PCSK6	2.60E-05	0.000113984	0.377905969	0.377905969	M1	Male	trans
cg06832862_OR12D3	2.60E-05	0.000113987	-0.911075257	0.911075257	M1	Male	trans
cg27178540_PPY	2.60E-05	0.00011399	-0.478375622	0.478375622	M1	Male	trans
cg19455396_FAM136BP	2.60E-05	0.000113992	-0.55623357	0.55623357	M1	Male	trans
cg02792740_SPOPL	2.60E-05	0.000113996	0.576800124	0.576800124	M1	Male	trans
cg06696666_C9orf152	2.60E-05	0.000113997	-1.000080249	1.000080249	M1	Male	trans
cg22168087_TNFRSF13C	2.60E-05	0.000113997	0.694927144	0.694927144	M1	Male	trans
cg07474672_FBXO32	2.60E-05	0.000113999	-0.614649676	0.614649676	M1	Male	trans
cg26015683_LINC02549	2.60E-05	0.000113999	0.316443081	0.316443081	M1	Male	trans
cg19597111_NPY2R	2.60E-05	0.000114001	-0.067388664	0.067388664	M1	Male	trans
cg13078620_ENSG00000228596	2.60E-05	0.000114006	-0.555201571	0.555201571	M1	Male	trans
cg24604127_ENSG00000233577	2.60E-05	0.000114008	-0.440933052	0.440933052	M1	Male	trans
cg21616683_RPS4XP19	2.60E-05	0.000114011	-1.269296301	1.269296301	M1	Male	trans
cg17146522_CYP2A7	2.60E-05	0.000114011	-0.309105745	0.309105745	M1	Male	trans
cg09391279_CT47A6	2.60E-05	0.000114012	-0.446414626	0.446414626	M1	Male	trans
cg08955483_CDX2	2.60E-05	0.000114012	-0.329359768	0.329359768	M1	Male	trans
cg21243064_ENSG00000225612	2.60E-05	0.000114015	-0.810866292	0.810866292	M1	Male	trans
cg13320138_HSBP1P2	2.60E-05	0.000114017	0.370129995	0.370129995	M1	Male	trans
cg13320138_FRG2FP	2.60E-05	0.000114017	0.592949643	0.592949643	M1	Male	trans
cg27141266_ANO4	2.60E-05	0.000114019	-0.68018937	0.68018937	M1	Male	trans
cg15935035_GPR3	2.60E-05	0.000114021	0.59617174	0.59617174	M1	Male	trans
cg19306368_SHROOM2P1	2.60E-05	0.000114023	0.787537913	0.787537913	M1	Male	trans
cg08662043_COX6CP15	2.60E-05	0.000114024	-0.369336026	0.369336026	M1	Male	trans
cg23290207_TRAJ12	2.60E-05	0.000114027	0.728428406	0.728428406	M1	Male	trans
cg13556387_CXCL2	2.60E-05	0.000114029	-0.418931488	0.418931488	M1	Male	trans
cg16653138_KRT71	2.60E-05	0.000114029	-0.345185444	0.345185444	M1	Male	trans
cg15310511_ENSG00000242140	2.60E-05	0.000114032	-0.905273232	0.905273232	M1	Male	trans
cg16999170_LINC01445	2.60E-05	0.000114033	-1.10808556	1.10808556	M1	Male	trans
cg10413009_ENSG00000204814	2.60E-05	0.000114033	-1.007414881	1.007414881	M1	Male	trans
cg00629730_DUSP5	2.60E-05	0.000114033	-0.429635448	0.429635448	M1	Male	trans
cg13799853_BHLHE22	2.60E-05	0.000114033	0.69400868	0.69400868	M1	Male	trans
cg00545295_MIR1233-2	2.60E-05	0.000114037	0.705932863	0.705932863	M1	Male	trans
cg10580599_RNU6-203P	2.60E-05	0.000114042	0.717361316	0.717361316	M1	Male	trans
cg14296394_ANK1	2.60E-05	0.000114042	-0.78279121	0.78279121	M1	Male	trans
cg08426938_DTWD2	2.60E-05	0.000114044	-0.605261846	0.605261846	M1	Male	trans
cg26283879_TRAV25	2.60E-05	0.000114044	0.890034019	0.890034019	M1	Male	trans
cg17355385_TRPC7	2.60E-05	0.000114044	0.84271586	0.84271586	M1	Male	trans
cg07850274_SRPK2	2.60E-05	0.000114044	-0.714733852	0.714733852	M1	Male	trans
cg20940796_TMEFF1	2.60E-05	0.000114044	-0.230227084	0.230227084	M1	Male	trans
cg08768920_LINC02829	2.60E-05	0.000114044	-0.902704943	0.902704943	M1	Male	trans
cg08768920_FOXB2	2.60E-05	0.000114044	-1.081200842	1.081200842	M1	Male	trans
cg08768920_MTND5P17	2.60E-05	0.000114044	-0.628907554	0.628907554	M1	Male	trans
cg08768920_ENSG00000200891	2.60E-05	0.000114044	-0.605989803	0.605989803	M1	Male	trans
cg08768920_ENSG00000212266	2.60E-05	0.000114044	-0.302994902	0.302994902	M1	Male	trans
cg08768920_ENSG00000223422	2.60E-05	0.000114044	-0.767371848	0.767371848	M1	Male	trans
cg08768920_ENSG00000228438	2.60E-05	0.000114044	-0.387730815	0.387730815	M1	Male	trans
cg08768920_ENSG00000232512	2.60E-05	0.000114044	-0.628907554	0.628907554	M1	Male	trans
cg08768920_ENSG00000233835	2.60E-05	0.000114044	-1.081200842	1.081200842	M1	Male	trans
cg08768920_ENSG00000234613	2.60E-05	0.000114044	-1.081200842	1.081200842	M1	Male	trans
cg16963484_LINC01518	2.60E-05	0.000114045	-0.512741625	0.512741625	M1	Male	trans
cg14114155_KRTAP5-3	2.60E-05	0.000114046	0.866981383	0.866981383	M1	Male	trans
cg06502685_RPL23AP33	2.60E-05	0.000114046	-0.421770203	0.421770203	M1	Male	trans
cg17896072_MIR579	2.60E-05	0.000114046	-0.604297875	0.604297875	M1	Male	trans
cg21890303_RNA5SP431	2.60E-05	0.00011405	-0.31429479	0.31429479	M1	Male	trans
cg18205030_ENSG00000212989	2.60E-05	0.000114051	-1.054637944	1.054637944	M1	Male	trans
cg10288502_PPIAP81	2.60E-05	0.000114054	-0.764047761	0.764047761	M1	Male	trans
cg02440268_PHLDA2	2.61E-05	0.000114055	-0.930865391	0.930865391	M1	Male	trans
cg11056334_RBBP8	2.61E-05	0.000114057	-0.409873022	0.409873022	M1	Male	trans
cg14864044_MIR95	2.61E-05	0.000114058	-0.640759069	0.640759069	M1	Male	trans
cg00137264_OR2J3	2.61E-05	0.000114058	-0.162736128	0.162736128	M1	Male	trans
cg11208229_RPL23AP38	2.61E-05	0.000114062	-0.581098474	0.581098474	M1	Male	trans
cg18294987_DUXAP9	2.61E-05	0.000114066	-0.700382833	0.700382833	M1	Male	trans
cg16793249_ENSG00000236026	2.61E-05	0.000114074	-0.642172876	0.642172876	M1	Male	trans
cg01952618_ENSG00000224521	2.61E-05	0.000114077	-0.922407518	0.922407518	M1	Male	trans
cg07793432_WDR82P1	2.61E-05	0.000114083	-0.790648279	0.790648279	M1	Male	trans
cg16596598_MIXL1	2.61E-05	0.000114086	-0.502258656	0.502258656	M1	Male	trans
cg04900782_CDY1	2.61E-05	0.000114087	-0.450171222	0.450171222	M1	Male	trans
cg27399957_LINC01981	2.61E-05	0.000114088	-0.307347733	0.307347733	M1	Male	trans
cg17806866_GRAMD4P2	2.61E-05	0.000114089	-0.6301052	0.6301052	M1	Male	trans
cg07330196_ENSG00000234389	2.61E-05	0.000114089	-0.61819998	0.61819998	M1	Male	trans
cg07150342_USP17L4	2.61E-05	0.000114095	0.711636895	0.711636895	M1	Male	trans
cg27251155_ENSG00000236924	2.61E-05	0.000114096	-0.450011852	0.450011852	M1	Male	trans
cg11514698_PRB4	2.61E-05	0.000114097	1.141512719	1.141512719	M1	Male	trans
cg06103928_RPL10P2	2.61E-05	0.000114101	-2.050516836	2.050516836	M1	Male	trans
cg07793432_TPTE2P5	2.61E-05	0.000114102	-0.720046789	0.720046789	M1	Male	trans
cg19408449_MIR2113	2.61E-05	0.000114108	-0.520660511	0.520660511	M1	Male	trans
cg06640776_ZNF70P1	2.61E-05	0.000114108	0.606452618	0.606452618	M1	Male	trans
cg16894055_RN7SKP15	2.61E-05	0.000114108	-0.610407189	0.610407189	M1	Male	trans
cg13401386_CD27	2.61E-05	0.000114111	-0.672938043	0.672938043	M1	Male	trans
cg06422353_LINC01456	2.61E-05	0.000114113	-0.600553381	0.600553381	M1	Male	trans
cg15995131_AKR1B15	2.61E-05	0.000114113	-0.424404944	0.424404944	M1	Male	trans
cg26990625_MARK2P15	2.61E-05	0.000114113	0.635089297	0.635089297	M1	Male	trans
cg11286989_ENSG00000213527	2.61E-05	0.000114117	-0.933594052	0.933594052	M1	Male	trans
cg00607797_LINC01078	2.61E-05	0.000114117	-0.479050738	0.479050738	M1	Male	trans
cg20339553_PCYT1B-AS1	2.61E-05	0.00011412	0.675211961	0.675211961	M1	Male	trans
cg08894365_MRPS5P3	2.61E-05	0.000114121	-0.535198644	0.535198644	M1	Male	trans
cg01521225_IGHV4-34	2.61E-05	0.000114124	-0.833063358	0.833063358	M1	Male	trans
cg17259183_C3orf70	2.61E-05	0.000114124	0.360379442	0.360379442	M1	Male	trans
cg07866489_ENSG00000219681	2.61E-05	0.000114127	0.744548876	0.744548876	M1	Male	trans
cg05258937_ENSG00000229722	2.61E-05	0.000114129	-0.458737512	0.458737512	M1	Male	trans
cg23070318_TRBV2	2.61E-05	0.000114129	-0.194185093	0.194185093	M1	Male	trans
cg25712985_CLDN5	2.61E-05	0.000114134	-0.640946816	0.640946816	M1	Male	trans
cg19494811_GUSBP6	2.61E-05	0.000114136	-1.156730603	1.156730603	M1	Male	trans
cg08914150_FGF6	2.61E-05	0.000114139	-0.325731741	0.325731741	M1	Male	trans
cg19082069_ADRM1	2.61E-05	0.00011414	0.556881665	0.556881665	M1	Male	trans
cg01510218_RN7SKP90	2.61E-05	0.000114141	0.654571469	0.654571469	M1	Male	trans
cg11444278_RNU6-1187P	2.61E-05	0.000114142	0.483078791	0.483078791	M1	Male	trans
cg03881934_CD300LG	2.61E-05	0.000114143	-1.16388461	1.16388461	M1	Male	trans
cg19263847_ENSG00000229899	2.61E-05	0.000114145	-0.608276392	0.608276392	M1	Male	trans
cg14994777_NECTIN3	2.61E-05	0.000114149	-0.740460747	0.740460747	M1	Male	trans
cg11086960_BET1	2.61E-05	0.000114151	-0.801253521	0.801253521	M1	Male	trans
cg16156113_SMIM43	2.61E-05	0.000114155	-0.535772649	0.535772649	M1	Male	trans
cg15113413_LINC01781	2.61E-05	0.000114157	-1.225151627	1.225151627	M1	Male	trans
cg16115454_ENSG00000226079	2.61E-05	0.000114161	-0.587821006	0.587821006	M1	Male	trans
cg23111778_ENSG00000237645	2.61E-05	0.000114165	-0.702805378	0.702805378	M1	Male	trans
cg16593845_MIR96	2.61E-05	0.000114166	-0.985078789	0.985078789	M1	Male	trans
cg07474672_ENSG00000229733	2.61E-05	0.000114166	-0.703927746	0.703927746	M1	Male	trans
cg04876127_MGAT4FP	2.61E-05	0.000114166	-0.869635521	0.869635521	M1	Male	trans
cg19483581_SPRY4	2.61E-05	0.000114166	-0.654059263	0.654059263	M1	Male	trans
cg14591380_SULT1D1P	2.61E-05	0.000114166	-0.298847213	0.298847213	M1	Male	trans
cg20802509_TRIM63	2.61E-05	0.000114166	-0.648134904	0.648134904	M1	Male	trans
cg00710456_BMS1P19	2.61E-05	0.000114166	-0.46798824	0.46798824	M1	Male	trans
cg07830906_RNA5SP110	2.61E-05	0.000114166	-0.48264008	0.48264008	M1	Male	trans
cg07830906_PCGEM1	2.61E-05	0.000114166	-0.3862514	0.3862514	M1	Male	trans
cg07830906_DEFB135	2.61E-05	0.000114166	-0.24132004	0.24132004	M1	Male	trans
cg07830906_RNU6-663P	2.61E-05	0.000114166	-0.86112152	0.86112152	M1	Male	trans
cg07830906_RN7SKP162	2.61E-05	0.000114166	-0.86112152	0.86112152	M1	Male	trans
cg07830906_LINC00349	2.61E-05	0.000114166	-0.86112152	0.86112152	M1	Male	trans
cg07830906_LINC00383	2.61E-05	0.000114166	-0.86112152	0.86112152	M1	Male	trans
cg07830906_LINC02337	2.61E-05	0.000114166	-0.86112152	0.86112152	M1	Male	trans
cg07830906_CETN1	2.61E-05	0.000114166	-0.86112152	0.86112152	M1	Male	trans
cg07830906_HSPE1P1	2.61E-05	0.000114166	-0.577898718	0.577898718	M1	Male	trans
cg07830906_ENSG00000212383	2.61E-05	0.000114166	-0.611172676	0.611172676	M1	Male	trans
cg07830906_XKRYP2	2.61E-05	0.000114166	-0.390940512	0.390940512	M1	Male	trans
cg07830906_ENSG00000232867	2.61E-05	0.000114166	-0.173124325	0.173124325	M1	Male	trans
cg07830906_ENSG00000234683	2.61E-05	0.000114166	-0.46299136	0.46299136	M1	Male	trans
cg07830906_ENSG00000237131	2.61E-05	0.000114166	-0.500892904	0.500892904	M1	Male	trans
cg07830906_XKRYP1	2.61E-05	0.000114166	-0.390940512	0.390940512	M1	Male	trans
cg07830906_ENSG00000238628	2.61E-05	0.000114166	-0.703006349	0.703006349	M1	Male	trans
cg07830906_LINC01758	2.61E-05	0.000114166	-0.694684633	0.694684633	M1	Male	trans
cg07830906_ZNF735	2.61E-05	0.000114166	-0.679205916	0.679205916	M1	Male	trans
cg07830906_RNU6-682P	2.61E-05	0.000114166	-0.288949359	0.288949359	M1	Male	trans
cg07830906_RPS27P18	2.61E-05	0.000114166	-0.274971279	0.274971279	M1	Male	trans
cg07830906_MIR758	2.61E-05	0.000114166	-0.7725028	0.7725028	M1	Male	trans
cg07830906_RNU6-244P	2.61E-05	0.000114166	-0.539146946	0.539146946	M1	Male	trans
cg07830906_ENSG00000223738	2.61E-05	0.000114166	-0.435426008	0.435426008	M1	Male	trans
cg07830906_ELOCP14	2.61E-05	0.000114166	-0.500892904	0.500892904	M1	Male	trans
cg07830906_ELOCP7	2.61E-05	0.000114166	-0.500892904	0.500892904	M1	Male	trans
cg07830906_ENSG00000230840	2.61E-05	0.000114166	-0.328618084	0.328618084	M1	Male	trans
cg07830906_ENSG00000237062	2.61E-05	0.000114166	-0.283789134	0.283789134	M1	Male	trans
cg17300451_IGDCC4	2.61E-05	0.000114167	-0.652652388	0.652652388	M1	Male	trans
cg02399454_LINC01343	2.61E-05	0.000114168	-0.341948439	0.341948439	M1	Male	trans
cg02080116_SNORA10B	2.61E-05	0.000114168	-0.310879051	0.310879051	M1	Male	trans
cg01226797_OR56B3P	2.61E-05	0.000114172	-0.653540523	0.653540523	M1	Male	trans
cg17304678_GDPD3	2.61E-05	0.000114183	0.812278269	0.812278269	M1	Male	trans
cg20945463_CYP1B1-AS1	2.61E-05	0.000114184	-0.231591955	0.231591955	M1	Male	trans
cg12046882_PRSS8	2.61E-05	0.000114186	0.581196064	0.581196064	M1	Male	trans
cg09052854_TRBV1	2.61E-05	0.000114186	0.338854888	0.338854888	M1	Male	trans
cg04470905_FAR2P1	2.61E-05	0.00011419	0.520861091	0.520861091	M1	Male	trans
cg07472332_EEF1A2	2.61E-05	0.000114191	-1.139090042	1.139090042	M1	Male	trans
cg26459473_TSHB	2.61E-05	0.000114192	-0.415768784	0.415768784	M1	Male	trans
cg04837653_CRYGB	2.61E-05	0.000114193	-0.690237043	0.690237043	M1	Male	trans
cg22052629_DNAJC3	2.61E-05	0.000114196	-0.594264703	0.594264703	M1	Male	trans
cg13845724_OR2A5	2.61E-05	0.000114196	-0.162026208	0.162026208	M1	Male	trans
cg05230854_SLC35G5	2.61E-05	0.000114196	0.477839905	0.477839905	M1	Male	trans
cg06346667_MIR652	2.61E-05	0.000114199	1.084209437	1.084209437	M1	Male	trans
cg15545624_KRT26	2.61E-05	0.000114201	0.664527608	0.664527608	M1	Male	trans
cg01124926_SNORD86	2.61E-05	0.000114201	-0.817012085	0.817012085	M1	Male	trans
cg25472353_PCNPP3	2.61E-05	0.000114201	0.486660623	0.486660623	M1	Male	trans
cg00305285_TPRG1-AS2	2.61E-05	0.000114207	-0.468571916	0.468571916	M1	Male	trans
cg02207084_RAET1L	2.61E-05	0.000114207	-0.579527201	0.579527201	M1	Male	trans
cg23127183_LCN8	2.61E-05	0.000114208	0.415636289	0.415636289	M1	Male	trans
cg07833852_SLC9C2	2.61E-05	0.000114208	-0.450220722	0.450220722	M1	Male	trans
cg13027321_TMEM229A	2.61E-05	0.000114208	-0.451438109	0.451438109	M1	Male	trans
cg03143591_RNU6-1167P	2.61E-05	0.000114211	-0.568529434	0.568529434	M1	Male	trans
cg03143591_SLC1A6	2.61E-05	0.000114211	-0.416785653	0.416785653	M1	Male	trans
cg05901196_SRSF3P6	2.61E-05	0.000114215	0.796034615	0.796034615	M1	Male	trans
cg11444278_RPSAP6	2.61E-05	0.000114215	0.47524574	0.47524574	M1	Male	trans
cg22762615_ENSG00000236391	2.61E-05	0.000114216	0.531822981	0.531822981	M1	Male	trans
cg21351830_IGLJ6	2.61E-05	0.000114216	-1.008003313	1.008003313	M1	Male	trans
cg06088084_FAM111B	2.61E-05	0.000114216	0.666406723	0.666406723	M1	Male	trans
cg17174466_RNU6-808P	2.61E-05	0.000114216	-0.736527962	0.736527962	M1	Male	trans
cg01851608_RNU7-48P	2.61E-05	0.000114216	-0.732680592	0.732680592	M1	Male	trans
cg02124887_LINC01388	2.61E-05	0.000114216	0.586125966	0.586125966	M1	Male	trans
cg23151860_TATDN1	2.61E-05	0.000114216	0.914665807	0.914665807	M1	Male	trans
cg21830932_LINC00658	2.61E-05	0.000114217	-0.656261638	0.656261638	M1	Male	trans
cg14073423_ENSG00000235994	2.61E-05	0.000114218	-0.556209162	0.556209162	M1	Male	trans
cg27015302_ENSG00000243302	2.61E-05	0.000114218	-1.109195255	1.109195255	M1	Male	trans
cg07850274_PRPF40A	2.61E-05	0.000114218	-0.685161105	0.685161105	M1	Male	trans
cg07850274_NARS1	2.61E-05	0.000114221	-0.704907861	0.704907861	M1	Male	trans
cg24673875_RPS17P7	2.61E-05	0.000114225	-0.701159776	0.701159776	M1	Male	trans
cg06619156_ENSG00000223838	2.61E-05	0.000114226	-0.392574861	0.392574861	M1	Male	trans
cg06024364_TMEM202	2.61E-05	0.000114232	-0.531811224	0.531811224	M1	Male	trans
cg08662043_INPP5F	2.61E-05	0.000114234	-0.516502605	0.516502605	M1	Male	trans
cg10172250_FGFR3P6	2.61E-05	0.000114235	-0.782735985	0.782735985	M1	Male	trans
cg04036441_IL1A	2.61E-05	0.000114236	-0.427562685	0.427562685	M1	Male	trans
cg07793432_GPM6B	2.61E-05	0.000114236	-0.794719677	0.794719677	M1	Male	trans
cg07815169_GAS1RR	2.61E-05	0.000114239	-0.816458057	0.816458057	M1	Male	trans
cg16078318_ENSG00000229677	2.61E-05	0.000114239	-0.73699268	0.73699268	M1	Male	trans
cg20057147_ENSG00000230202	2.61E-05	0.000114239	-0.457731608	0.457731608	M1	Male	trans
cg12513911_RNA5SP79	2.61E-05	0.000114239	0.898723309	0.898723309	M1	Male	trans
cg23314341_ENSG00000226239	2.61E-05	0.000114239	0.732832763	0.732832763	M1	Male	trans
cg07793432_NME7	2.61E-05	0.000114239	-0.638561462	0.638561462	M1	Male	trans
cg17304678_SDCBP2	2.61E-05	0.000114239	0.71333814	0.71333814	M1	Male	trans
cg24137511_MPC1L	2.61E-05	0.00011424	-0.739108869	0.739108869	M1	Male	trans
cg14867071_LINC01692	2.61E-05	0.000114243	0.5488458	0.5488458	M1	Male	trans
cg15085564_OR5A1	2.61E-05	0.000114245	-0.111837969	0.111837969	M1	Male	trans
cg00807877_LINC02575	2.61E-05	0.000114259	-0.565461143	0.565461143	M1	Male	trans
cg01080012_ID4	2.61E-05	0.000114259	-1.008753068	1.008753068	M1	Male	trans
cg06803261_RN7SKP192	2.61E-05	0.000114261	-0.688073929	0.688073929	M1	Male	trans
cg15372814_CNTN4-AS1	2.61E-05	0.000114262	-0.913634467	0.913634467	M1	Male	trans
cg22052629_STEEP1	2.61E-05	0.000114262	-0.553108062	0.553108062	M1	Male	trans
cg11056334_ENSG00000219133	2.61E-05	0.000114265	-0.401435083	0.401435083	M1	Male	trans
cg04738355_RNU6-809P	2.61E-05	0.000114266	-0.948928434	0.948928434	M1	Male	trans
cg10798164_ENSG00000213777	2.61E-05	0.000114271	-1.082346562	1.082346562	M1	Male	trans
cg03184037_OR5S1P	2.61E-05	0.000114272	0.195561168	0.195561168	M1	Male	trans
cg19653415_IGKJ3	2.61E-05	0.000114274	-1.264591697	1.264591697	M1	Male	trans
cg06752779_FYB2	2.61E-05	0.000114274	-0.576699788	0.576699788	M1	Male	trans
cg02345327_ENSG00000232261	2.61E-05	0.000114274	-0.484786103	0.484786103	M1	Male	trans
cg13363608_OR2T8	2.61E-05	0.000114277	-0.642040161	0.642040161	M1	Male	trans
cg27237477_RPS27P21	2.61E-05	0.000114278	-0.978596541	0.978596541	M1	Male	trans
cg02792740_IMMP1L	2.61E-05	0.000114283	0.63310671	0.63310671	M1	Male	trans
cg14446103_PSMB8-AS1	2.61E-05	0.000114283	-0.514036886	0.514036886	M1	Male	trans
cg26703758_HNRNPCL1	2.61E-05	0.000114283	0.667594258	0.667594258	M1	Male	trans
cg02353048_MIR219A1	2.61E-05	0.000114284	-0.617869629	0.617869629	M1	Male	trans
cg09964061_ENSG00000226296	2.61E-05	0.000114285	-0.260265094	0.260265094	M1	Male	trans
cg02792740_ENSG00000224342	2.61E-05	0.000114286	0.584557746	0.584557746	M1	Male	trans
cg00575227_ID3	2.61E-05	0.000114287	0.666310007	0.666310007	M1	Male	trans
cg09227800_SLC5A4	2.61E-05	0.000114289	-0.768735202	0.768735202	M1	Male	trans
cg12774454_RPS26P55	2.61E-05	0.00011429	-0.919763138	0.919763138	M1	Male	trans
cg09608134_OR6S1	2.61E-05	0.00011429	0.440141008	0.440141008	M1	Male	trans
cg06067437_HNRNPDLP2	2.61E-05	0.000114294	0.423217495	0.423217495	M1	Male	trans
cg13370086_ENSG00000228697	2.61E-05	0.000114298	-0.568227583	0.568227583	M1	Male	trans
cg19748509_CENPNP2	2.61E-05	0.000114305	0.593976694	0.593976694	M1	Male	trans
cg25215565_ENSG00000227842	2.61E-05	0.000114306	-0.454255836	0.454255836	M1	Male	trans
cg11348583_OPCML	2.61E-05	0.000114306	-0.406530073	0.406530073	M1	Male	trans
cg20983125_LINC01237	2.61E-05	0.000114309	-0.641090237	0.641090237	M1	Male	trans
cg16740640_IFNL3	2.61E-05	0.00011431	-0.340674927	0.340674927	M1	Male	trans
cg18343923_IGHV4-61	2.61E-05	0.00011431	-0.868745941	0.868745941	M1	Male	trans
cg20498563_ENSG00000227706	2.61E-05	0.000114312	0.876086439	0.876086439	M1	Male	trans
cg02792740_HNRNPLL	2.61E-05	0.000114316	0.639597149	0.639597149	M1	Male	trans
cg17096979_ENSG00000225943	2.61E-05	0.000114318	-1.154189044	1.154189044	M1	Male	trans
cg15299008_ENSG00000213076	2.61E-05	0.000114319	0.267223605	0.267223605	M1	Male	trans
cg13707951_LINC00431	2.61E-05	0.000114321	0.570092017	0.570092017	M1	Male	trans
cg08426938_LSM1P1	2.61E-05	0.000114322	-0.678228226	0.678228226	M1	Male	trans
cg07474672_RPL4P2	2.61E-05	0.000114322	-0.771959279	0.771959279	M1	Male	trans
cg15668967_ANXA2P3	2.61E-05	0.000114324	-1.118833548	1.118833548	M1	Male	trans
cg06690353_RNU4-50P	2.61E-05	0.000114324	-0.555485809	0.555485809	M1	Male	trans
cg08229224_MGST2	2.61E-05	0.000114325	-0.554882616	0.554882616	M1	Male	trans
cg13566468_PLA2G1B	2.61E-05	0.000114325	-0.651767563	0.651767563	M1	Male	trans
cg18396527_SNORA63	2.61E-05	0.000114327	-0.550128648	0.550128648	M1	Male	trans
cg18668020_RNA5SP152	2.61E-05	0.000114327	-0.936593242	0.936593242	M1	Male	trans
cg27245817_IDI1	2.61E-05	0.000114333	-0.88888344	0.88888344	M1	Male	trans
cg04750027_MIR578	2.61E-05	0.000114333	-1.136596301	1.136596301	M1	Male	trans
cg11110282_GUSBP4	2.61E-05	0.000114336	-0.650267247	0.650267247	M1	Male	trans
cg20009356_RPS21P1	2.61E-05	0.000114338	-1.174630101	1.174630101	M1	Male	trans
cg24240870_MXRA5Y	2.61E-05	0.00011434	-0.565414896	0.565414896	M1	Male	trans
cg23015799_DUSP2	2.61E-05	0.000114343	-0.896195973	0.896195973	M1	Male	trans
cg04463911_BHMT2	2.61E-05	0.000114344	-0.651630525	0.651630525	M1	Male	trans
cg23727505_PDE4A	2.61E-05	0.000114344	-0.832339132	0.832339132	M1	Male	trans
cg27188340_ZBTB16	2.61E-05	0.000114345	-0.485907578	0.485907578	M1	Male	trans
cg13166992_RNU1-52P	2.61E-05	0.000114347	0.990252705	0.990252705	M1	Male	trans
cg23183144_ENSG00000230598	2.61E-05	0.000114347	-0.588337608	0.588337608	M1	Male	trans
cg22052629_RC3H1	2.61E-05	0.000114347	-0.581620705	0.581620705	M1	Male	trans
cg03248151_API5P2	2.61E-05	0.000114349	-0.448877781	0.448877781	M1	Male	trans
cg01124926_MYO15A	2.61E-05	0.00011435	-0.715007727	0.715007727	M1	Male	trans
cg15798563_OSTCP4	2.61E-05	0.000114352	-1.047033964	1.047033964	M1	Male	trans
cg23579481_PKD2L1	2.61E-05	0.000114353	-1.002352857	1.002352857	M1	Male	trans
cg22103831_XGY1	2.61E-05	0.000114353	-0.392177572	0.392177572	M1	Male	trans
cg22103831_ENSG00000224054	2.61E-05	0.000114353	-0.768007458	0.768007458	M1	Male	trans
cg16915057_TRAV20	2.61E-05	0.000114356	-0.779830381	0.779830381	M1	Male	trans
cg27371456_LRRC53	2.61E-05	0.000114356	-1.098863224	1.098863224	M1	Male	trans
cg02724374_EPX	2.61E-05	0.00011436	-0.558021363	0.558021363	M1	Male	trans
cg16570157_ENSG00000230105	2.61E-05	0.00011436	0.471042999	0.471042999	M1	Male	trans
cg05732089_RNU6-243P	2.61E-05	0.000114361	-1.041745717	1.041745717	M1	Male	trans
cg19392754_ENSG00000235679	2.61E-05	0.000114361	0.555593837	0.555593837	M1	Male	trans
cg00980696_DPPA3	2.61E-05	0.000114363	-0.298538223	0.298538223	M1	Male	trans
cg16551849_RNA5SP223	2.61E-05	0.000114365	-0.568171628	0.568171628	M1	Male	trans
cg05214771_ENSG00000238007	2.61E-05	0.000114375	-0.949324525	0.949324525	M1	Male	trans
cg06147194_MIR676	2.61E-05	0.000114376	-0.712548029	0.712548029	M1	Male	trans
cg19432243_SALL4	2.61E-05	0.000114377	-0.594538912	0.594538912	M1	Male	trans
cg01223299_MIR33A	2.61E-05	0.000114378	0.921375518	0.921375518	M1	Male	trans
cg27170947_DUSP15	2.61E-05	0.000114381	-0.415235351	0.415235351	M1	Male	trans
cg14692781_HMGN2P36	2.61E-05	0.000114384	-0.93141703	0.93141703	M1	Male	trans
cg06246935_TMEM229A	2.61E-05	0.000114384	-0.395566327	0.395566327	M1	Male	trans
cg02792740_DAD1	2.61E-05	0.000114384	0.574292383	0.574292383	M1	Male	trans
cg15005421_RNA5SP252	2.61E-05	0.000114385	-0.816287016	0.816287016	M1	Male	trans
cg14446103_RN7SL288P	2.61E-05	0.000114385	-0.496006803	0.496006803	M1	Male	trans
cg10736692_C2CD4D	2.61E-05	0.000114386	-3.296315119	3.296315119	M1	Male	trans
cg07850274_TMEM254	2.61E-05	0.000114386	-0.746698875	0.746698875	M1	Male	trans
cg17174466_SNRPGP9	2.61E-05	0.000114386	-0.607574073	0.607574073	M1	Male	trans
cg16999170_C12orf66	2.61E-05	0.000114387	-0.886040331	0.886040331	M1	Male	trans
cg06671710_LOXL4	2.61E-05	0.000114389	-0.455481629	0.455481629	M1	Male	trans
cg24765791_ANK2	2.62E-05	0.000114393	0.311148084	0.311148084	M1	Male	trans
cg22052629_LINC02082	2.62E-05	0.000114395	-0.779907066	0.779907066	M1	Male	trans
cg22052629_OTUD3	2.62E-05	0.000114397	-0.583993923	0.583993923	M1	Male	trans
cg09616536_ENSG00000225522	2.62E-05	0.000114401	-0.537153821	0.537153821	M1	Male	trans
cg11056334_SAMD5	2.62E-05	0.000114401	-0.27332194	0.27332194	M1	Male	trans
cg09038258_ENSG00000227704	2.62E-05	0.000114401	-0.597462279	0.597462279	M1	Male	trans
cg16064295_SINHCAF	2.62E-05	0.000114401	-0.731053132	0.731053132	M1	Male	trans
cg03277898_ENSG00000235303	2.62E-05	0.000114407	-0.739152655	0.739152655	M1	Male	trans
cg04056946_KIF1A	2.62E-05	0.000114413	-0.131580824	0.131580824	M1	Male	trans
cg18396527_ENSG00000205830	2.62E-05	0.000114413	-0.524336689	0.524336689	M1	Male	trans
cg18180710_CCDC171	2.62E-05	0.000114414	0.772684964	0.772684964	M1	Male	trans
cg03958058_UOX	2.62E-05	0.000114414	-0.473555091	0.473555091	M1	Male	trans
cg05651489_MIR2053	2.62E-05	0.000114414	-0.946151076	0.946151076	M1	Male	trans
cg04954056_RPS26P30	2.62E-05	0.000114414	-0.40593462	0.40593462	M1	Male	trans
cg16959364_ENSG00000226334	2.62E-05	0.000114414	-1.215047641	1.215047641	M1	Male	trans
cg10039163_RN7SL587P	2.62E-05	0.000114414	-0.671219335	0.671219335	M1	Male	trans
cg03795776_DLX5	2.62E-05	0.000114414	-0.574913912	0.574913912	M1	Male	trans
cg07850274_PELI2	2.62E-05	0.000114414	-0.756121684	0.756121684	M1	Male	trans
cg02849754_DCAF4L2	2.62E-05	0.000114414	-1.078587556	1.078587556	M1	Male	trans
cg02849754_ENSG00000234811	2.62E-05	0.000114414	-0.304961735	0.304961735	M1	Male	trans
cg02849754_SSX2	2.62E-05	0.000114414	-0.105806989	0.105806989	M1	Male	trans
cg02849754_RNU1-101P	2.62E-05	0.000114414	-0.508829785	0.508829785	M1	Male	trans
cg02849754_LINC00474	2.62E-05	0.000114414	-0.573610145	0.573610145	M1	Male	trans
cg02849754_SSU72P6	2.62E-05	0.000114414	-0.751710229	0.751710229	M1	Male	trans
cg02849754_OR2Z1	2.62E-05	0.000114414	-0.521823275	0.521823275	M1	Male	trans
cg02849754_SLC25A6P1	2.62E-05	0.000114414	-0.659853215	0.659853215	M1	Male	trans
cg02849754_C1orf68	2.62E-05	0.000114414	-0.515007004	0.515007004	M1	Male	trans
cg02849754_YBX1P9	2.62E-05	0.000114414	-0.805130702	0.805130702	M1	Male	trans
cg02849754_PPIAP60	2.62E-05	0.000114414	-0.380648562	0.380648562	M1	Male	trans
cg02849754_NPM1P51	2.62E-05	0.000114414	-1.134401784	1.134401784	M1	Male	trans
cg02849754_GCNT1P5	2.62E-05	0.000114414	-0.805130702	0.805130702	M1	Male	trans
cg02849754_SLC16A14P1	2.62E-05	0.000114414	-1.017659569	1.017659569	M1	Male	trans
cg02849754_HSP90AB7P	2.62E-05	0.000114414	-0.805130702	0.805130702	M1	Male	trans
cg02849754_RPS4XP15	2.62E-05	0.000114414	-1.134401784	1.134401784	M1	Male	trans
cg02849754_SNORD114-16	2.62E-05	0.000114414	-1.134401784	1.134401784	M1	Male	trans
cg02849754_KRTAP19-1	2.62E-05	0.000114414	-0.570145004	0.570145004	M1	Male	trans
cg02849754_ENSG00000121388	2.62E-05	0.000114414	-0.805130702	0.805130702	M1	Male	trans
cg02849754_Y_RNA	2.62E-05	0.000114414	-0.805130702	0.805130702	M1	Male	trans
cg02849754_ENSG00000203971	2.62E-05	0.000114414	-1.134401784	1.134401784	M1	Male	trans
cg02849754_ENSG00000219666	2.62E-05	0.000114414	-0.805130702	0.805130702	M1	Male	trans
cg02849754_ENSG00000220556	2.62E-05	0.000114414	-1.134401784	1.134401784	M1	Male	trans
cg02849754_ENSG00000226946	2.62E-05	0.000114414	-1.134401784	1.134401784	M1	Male	trans
cg02849754_ENSG00000228095	2.62E-05	0.000114414	-1.134401784	1.134401784	M1	Male	trans
cg02849754_ENSG00000228480	2.62E-05	0.000114414	-1.134401784	1.134401784	M1	Male	trans
cg02849754_KLF17	2.62E-05	0.000114414	-0.466003085	0.466003085	M1	Male	trans
cg02849754_CUBNP3	2.62E-05	0.000114414	-0.342265567	0.342265567	M1	Male	trans
cg02849754_OR1S2	2.62E-05	0.000114414	-0.466003085	0.466003085	M1	Male	trans
cg02849754_MIR371A	2.62E-05	0.000114414	-0.466003085	0.466003085	M1	Male	trans
cg02849754_SSX7	2.62E-05	0.000114414	-0.683074112	0.683074112	M1	Male	trans
cg11868136_C8orf48	2.62E-05	0.000114421	-0.320235706	0.320235706	M1	Male	trans
cg24092000_CETN2	2.62E-05	0.000114421	-0.551107081	0.551107081	M1	Male	trans
cg12237289_SAPCD2P2	2.62E-05	0.000114421	-0.906713445	0.906713445	M1	Male	trans
cg13762257_PRDX2P2	2.62E-05	0.000114424	0.60297655	0.60297655	M1	Male	trans
cg01704040_RNU6-517P	2.62E-05	0.000114428	-0.338037106	0.338037106	M1	Male	trans
cg17324671_CD160	2.62E-05	0.000114429	-0.534847084	0.534847084	M1	Male	trans
cg23231631_HNRNPA1P31	2.62E-05	0.000114429	-0.973269541	0.973269541	M1	Male	trans
cg02951261_ENSG00000216307	2.62E-05	0.000114429	-0.450659288	0.450659288	M1	Male	trans
cg22351216_ENSG00000231496	2.62E-05	0.000114436	-0.508919989	0.508919989	M1	Male	trans
cg14313932_TMEM196	2.62E-05	0.000114438	-0.313597477	0.313597477	M1	Male	trans
cg00270291_LINC00365	2.62E-05	0.00011444	0.454307389	0.454307389	M1	Male	trans
cg09052854_TRBV24-1	2.62E-05	0.00011444	0.637230173	0.637230173	M1	Male	trans
cg13892635_RAB28P3	2.62E-05	0.000114443	-0.361385394	0.361385394	M1	Male	trans
cg09272186_GSTA4	2.62E-05	0.000114447	1.420542063	1.420542063	M1	Male	trans
cg12192529_BRWD1P3	2.62E-05	0.000114448	0.511510117	0.511510117	M1	Male	trans
cg05279330_PTMAP4	2.62E-05	0.000114448	-0.332855809	0.332855809	M1	Male	trans
cg18180710_PPP1R8P1	2.62E-05	0.000114449	0.763835505	0.763835505	M1	Male	trans
cg18291238_ENSG00000231295	2.62E-05	0.000114449	-3.20131601	3.20131601	M1	Male	trans
cg21890303_TM4SF5	2.62E-05	0.000114449	-0.401525259	0.401525259	M1	Male	trans
cg02340312_RPL12P10	2.62E-05	0.000114449	-0.448752968	0.448752968	M1	Male	trans
cg04866220_RNA5S16	2.62E-05	0.000114449	-0.42752801	0.42752801	M1	Male	trans
cg20567311_ENSG00000230197	2.62E-05	0.000114449	-0.923316608	0.923316608	M1	Male	trans
cg19214868_DMRTB1	2.62E-05	0.000114449	-0.848518295	0.848518295	M1	Male	trans
cg19214868_LINC01745	2.62E-05	0.000114449	-0.428273041	0.428273041	M1	Male	trans
cg19214868_ZNF385D-AS2	2.62E-05	0.000114449	-1.072500104	1.072500104	M1	Male	trans
cg19214868_FOXO1B	2.62E-05	0.000114449	-1.195533426	1.195533426	M1	Male	trans
cg19214868_RPL7P27	2.62E-05	0.000114449	-1.072500104	1.072500104	M1	Male	trans
cg19214868_H3P28	2.62E-05	0.000114449	-1.195533426	1.195533426	M1	Male	trans
cg19214868_RNU6-144P	2.62E-05	0.000114449	-0.695411966	0.695411966	M1	Male	trans
cg19214868_ACTR3BP5	2.62E-05	0.000114449	-1.195533426	1.195533426	M1	Male	trans
cg19214868_LINC01053	2.62E-05	0.000114449	-0.695411966	0.695411966	M1	Male	trans
cg19214868_NPM1P22	2.62E-05	0.000114449	-1.195533426	1.195533426	M1	Male	trans
cg19214868_SNORD113-1	2.62E-05	0.000114449	-0.799306178	0.799306178	M1	Male	trans
cg19214868_MIR487B	2.62E-05	0.000114449	-1.195533426	1.195533426	M1	Male	trans
cg19214868_KRTAP9-2	2.62E-05	0.000114449	-1.195533426	1.195533426	M1	Male	trans
cg19214868_KRTAP9-8	2.62E-05	0.000114449	-1.195533426	1.195533426	M1	Male	trans
cg19214868_RNU6-1021P	2.62E-05	0.000114449	-1.195533426	1.195533426	M1	Male	trans
cg19214868_RNU6-924P	2.62E-05	0.000114449	-0.848518295	0.848518295	M1	Male	trans
cg19214868_RPS11P1	2.62E-05	0.000114449	-0.434088848	0.434088848	M1	Male	trans
cg19214868_KRTAP6-2	2.62E-05	0.000114449	-0.848518295	0.848518295	M1	Male	trans
cg19214868_KRTAP6-1	2.62E-05	0.000114449	-0.982230939	0.982230939	M1	Male	trans
cg19214868_BNIP3P2	2.62E-05	0.000114449	-1.195533426	1.195533426	M1	Male	trans
cg19214868_ENSG00000214259	2.62E-05	0.000114449	-0.982230939	0.982230939	M1	Male	trans
cg19214868_RPL36AP52	2.62E-05	0.000114449	-0.848518295	0.848518295	M1	Male	trans
cg19214868_ENSG00000223440	2.62E-05	0.000114449	-1.195533426	1.195533426	M1	Male	trans
cg19214868_TCERG1P1	2.62E-05	0.000114449	-1.195533426	1.195533426	M1	Male	trans
cg19214868_ENSG00000224585	2.62E-05	0.000114449	-1.195533426	1.195533426	M1	Male	trans
cg19214868_NAP1L4P2	2.62E-05	0.000114449	-0.802322574	0.802322574	M1	Male	trans
cg19214868_ENSG00000225519	2.62E-05	0.000114449	-0.374778574	0.374778574	M1	Male	trans
cg19214868_ENSG00000225660	2.62E-05	0.000114449	-1.195533426	1.195533426	M1	Male	trans
cg19214868_ENSG00000231405	2.62E-05	0.000114449	-1.195533426	1.195533426	M1	Male	trans
cg19214868_RPL30P15	2.62E-05	0.000114449	-1.195533426	1.195533426	M1	Male	trans
cg19214868_RPS7P13	2.62E-05	0.000114449	-0.848518295	0.848518295	M1	Male	trans
cg19214868_ENSG00000236403	2.62E-05	0.000114449	-1.195533426	1.195533426	M1	Male	trans
cg19214868_ENSG00000236453	2.62E-05	0.000114449	-0.802322574	0.802322574	M1	Male	trans
cg19214868_ENSG00000237553	2.62E-05	0.000114449	-0.158838094	0.158838094	M1	Male	trans
cg19214868_USP9YP4	2.62E-05	0.000114449	-1.195533426	1.195533426	M1	Male	trans
cg19214868_HMGB1P15	2.62E-05	0.000114449	-1.072500104	1.072500104	M1	Male	trans
cg19214868_IFNA7	2.62E-05	0.000114449	-0.947898904	0.947898904	M1	Male	trans
cg19214868_SNORA70C	2.62E-05	0.000114449	-0.623457653	0.623457653	M1	Male	trans
cg19214868_ENSG00000237920	2.62E-05	0.000114449	-0.588178056	0.588178056	M1	Male	trans
cg19214868_MAPK6P6	2.62E-05	0.000114449	-0.260339041	0.260339041	M1	Male	trans
cg07601093_VCAN	2.62E-05	0.000114449	0.825482323	0.825482323	M1	Male	trans
cg04354128_RNA5SP280	2.62E-05	0.000114454	-0.744373833	0.744373833	M1	Male	trans
cg12855615_MUC5B	2.62E-05	0.000114454	-0.75761455	0.75761455	M1	Male	trans
cg07994735_ST8SIA3	2.62E-05	0.00011446	-0.155192066	0.155192066	M1	Male	trans
cg04710276_PDZRN3-AS1	2.62E-05	0.00011446	0.860400766	0.860400766	M1	Male	trans
cg13320138_ENPP1	2.62E-05	0.000114462	0.36432444	0.36432444	M1	Male	trans
cg11868136_ST13P14	2.62E-05	0.000114462	-0.437804092	0.437804092	M1	Male	trans
cg18479299_TRIM64FP	2.62E-05	0.000114466	0.592352698	0.592352698	M1	Male	trans
cg03517724_CD300LG	2.62E-05	0.000114466	0.862973231	0.862973231	M1	Male	trans
cg19467576_RN7SKP221	2.62E-05	0.000114472	-0.635983849	0.635983849	M1	Male	trans
cg16064295_GOLGA7	2.62E-05	0.000114479	-0.793688032	0.793688032	M1	Male	trans
cg05085886_PPIAP25	2.62E-05	0.000114481	0.676418898	0.676418898	M1	Male	trans
cg07914385_KCNQ5-AS1	2.62E-05	0.000114481	-0.448029942	0.448029942	M1	Male	trans
cg09671109_VCY1B	2.62E-05	0.000114481	0.400995374	0.400995374	M1	Male	trans
cg09671109_VCY	2.62E-05	0.000114481	0.203524212	0.203524212	M1	Male	trans
cg11328826_ID3	2.62E-05	0.000114481	0.831107438	0.831107438	M1	Male	trans
cg01062838_USP41	2.62E-05	0.000114485	-1.212058911	1.212058911	M1	Male	trans
cg25102279_BMS1P12	2.62E-05	0.000114485	-0.647665172	0.647665172	M1	Male	trans
cg07264993_BRWD3	2.62E-05	0.00011449	-0.489873332	0.489873332	M1	Male	trans
cg14267705_GNPNAT1	2.62E-05	0.00011449	-0.865333986	0.865333986	M1	Male	trans
cg27380499_PSLNR	2.62E-05	0.000114492	0.535398205	0.535398205	M1	Male	trans
cg04470905_HBE1	2.62E-05	0.000114493	0.794852794	0.794852794	M1	Male	trans
cg11815008_FETUB	2.62E-05	0.000114493	-0.544455729	0.544455729	M1	Male	trans
cg16064295_DDX50P2	2.62E-05	0.000114496	-0.819947604	0.819947604	M1	Male	trans
cg05997357_SLC22A20P	2.62E-05	0.000114496	0.696956336	0.696956336	M1	Male	trans
cg12852285_LAPTM4A	2.62E-05	0.0001145	-0.603743543	0.603743543	M1	Male	trans
cg09033563_SEMA6B	2.62E-05	0.000114502	0.670410963	0.670410963	M1	Male	trans
cg23974730_SLAMF1	2.62E-05	0.000114506	0.565739782	0.565739782	M1	Male	trans
cg07850274_XRCC5	2.62E-05	0.000114507	-0.658796433	0.658796433	M1	Male	trans
cg05992904_ENSG00000223589	2.62E-05	0.000114509	-0.602614998	0.602614998	M1	Male	trans
cg17764715_PLD5	2.62E-05	0.000114513	-0.219983715	0.219983715	M1	Male	trans
cg00137264_ENSG00000229327	2.62E-05	0.000114513	-0.507272489	0.507272489	M1	Male	trans
cg22453488_RN7SL255P	2.62E-05	0.000114514	0.885694459	0.885694459	M1	Male	trans
cg11086960_JAZF1	2.62E-05	0.000114514	-0.873259731	0.873259731	M1	Male	trans
cg21777436_DUSP5P2	2.62E-05	0.000114514	-0.974556186	0.974556186	M1	Male	trans
cg25352098_CSHL1	2.62E-05	0.000114518	-0.940475853	0.940475853	M1	Male	trans
cg10672754_ENSG00000226058	2.62E-05	0.00011452	0.922046395	0.922046395	M1	Male	trans
cg08033998_IGHE	2.62E-05	0.000114522	-0.613363632	0.613363632	M1	Male	trans
cg03570766_BVES	2.62E-05	0.000114522	-0.318492719	0.318492719	M1	Male	trans
cg02401524_LRRC63	2.62E-05	0.000114522	-0.65181771	0.65181771	M1	Male	trans
cg02589878_RNU6ATAC4P	2.62E-05	0.000114523	-0.603251687	0.603251687	M1	Male	trans
cg23436703_LINC01067	2.62E-05	0.000114529	-0.67032913	0.67032913	M1	Male	trans
cg22621745_ACSM2A	2.62E-05	0.000114529	0.992652752	0.992652752	M1	Male	trans
cg12034111_SLC12A1	2.62E-05	0.000114533	-0.305244589	0.305244589	M1	Male	trans
cg06320570_ATP8A2P3	2.62E-05	0.000114533	-0.782631806	0.782631806	M1	Male	trans
cg23459160_RNU6-1120P	2.62E-05	0.000114533	-0.817483818	0.817483818	M1	Male	trans
cg00146756_PHACTR3-AS1	2.62E-05	0.000114535	-0.50291472	0.50291472	M1	Male	trans
cg07558734_LINC02052	2.62E-05	0.000114535	0.908579376	0.908579376	M1	Male	trans
cg17771100_SLC1A2	2.62E-05	0.000114539	-0.924257693	0.924257693	M1	Male	trans
cg07405255_RNU5F-1	2.62E-05	0.000114539	-0.647587349	0.647587349	M1	Male	trans
cg27545742_KCNK18	2.62E-05	0.000114541	-0.897263058	0.897263058	M1	Male	trans
cg15912600_SRSF3P6	2.62E-05	0.000114542	0.938718419	0.938718419	M1	Male	trans
cg01442214_ENSG00000231951	2.62E-05	0.000114544	-0.451873908	0.451873908	M1	Male	trans
cg03613140_IGKV3-11	2.62E-05	0.000114549	-1.324505915	1.324505915	M1	Male	trans
cg20329210_NPY5R	2.62E-05	0.000114552	0.686126687	0.686126687	M1	Male	trans
cg02792740_RHEB	2.62E-05	0.000114552	0.611104729	0.611104729	M1	Male	trans
cg22168087_RPSAP1	2.62E-05	0.000114552	0.666858765	0.666858765	M1	Male	trans
cg21180330_ENSG00000227733	2.62E-05	0.000114552	-0.950610189	0.950610189	M1	Male	trans
cg06503255_CELA3A	2.62E-05	0.000114552	-0.847372929	0.847372929	M1	Male	trans
cg09533857_RNU105B	2.62E-05	0.000114553	-0.959912566	0.959912566	M1	Male	trans
cg21913335_MIR579	2.62E-05	0.000114553	-0.925959481	0.925959481	M1	Male	trans
cg05541722_PSMC1P11	2.62E-05	0.000114553	-0.414748822	0.414748822	M1	Male	trans
cg17158894_ALOX15	2.62E-05	0.000114553	-0.674609307	0.674609307	M1	Male	trans
cg12256809_METTL7B	2.62E-05	0.000114553	-0.84562314	0.84562314	M1	Male	trans
cg19703425_ENSG00000233713	2.62E-05	0.000114553	-1.159165798	1.159165798	M1	Male	trans
cg26221029_SNORD116	2.62E-05	0.000114556	-0.34821594	0.34821594	M1	Male	trans
cg24859343_GPR17	2.62E-05	0.000114556	-0.646734778	0.646734778	M1	Male	trans
cg16722318_TPTE2P4	2.62E-05	0.000114556	-0.472019476	0.472019476	M1	Male	trans
cg03179052_CFAP43	2.62E-05	0.000114557	-1.194128897	1.194128897	M1	Male	trans
cg14919558_MIR99B	2.62E-05	0.000114557	1.474893502	1.474893502	M1	Male	trans
cg00239952_METTL15P3	2.62E-05	0.000114558	0.686573419	0.686573419	M1	Male	trans
cg13360263_RNU6-756P	2.62E-05	0.00011456	-1.514300992	1.514300992	M1	Male	trans
cg20214135_ZNF423	2.62E-05	0.00011456	-0.295238927	0.295238927	M1	Male	trans
cg23817672_LINC02655	2.62E-05	0.00011456	-0.927397507	0.927397507	M1	Male	trans
cg27135799_SIRPB2	2.62E-05	0.00011456	-0.450264656	0.450264656	M1	Male	trans
cg23929072_LILRA2	2.62E-05	0.00011456	0.320746343	0.320746343	M1	Male	trans
cg17334266_GNG5P2	2.62E-05	0.000114566	-0.552180213	0.552180213	M1	Male	trans
cg13292150_ENSG00000229494	2.62E-05	0.000114566	-0.925028409	0.925028409	M1	Male	trans
cg13419774_MIPOL1	2.62E-05	0.000114567	-0.89632754	0.89632754	M1	Male	trans
cg10387173_WNT16	2.62E-05	0.000114568	-1.198936021	1.198936021	M1	Male	trans
cg03926165_IGHD6-6	2.62E-05	0.00011457	-0.819240658	0.819240658	M1	Male	trans
cg01087869_BMPR1AP2	2.62E-05	0.000114579	-1.068203424	1.068203424	M1	Male	trans
cg22052629_SDE2	2.62E-05	0.000114579	-0.577017978	0.577017978	M1	Male	trans
cg14930498_RNU6-241P	2.62E-05	0.000114579	-0.474062242	0.474062242	M1	Male	trans
cg14168295_BVES	2.62E-05	0.000114579	-0.184497518	0.184497518	M1	Male	trans
cg22976778_RPL23AP71	2.62E-05	0.00011458	0.526921664	0.526921664	M1	Male	trans
cg14409406_NGLY1	2.62E-05	0.000114581	-0.683024532	0.683024532	M1	Male	trans
cg14203970_IGHJ3P	2.62E-05	0.000114581	-1.644265201	1.644265201	M1	Male	trans
cg14924064_TCL1A	2.62E-05	0.000114581	0.768828891	0.768828891	M1	Male	trans
cg08640059_SNORA71	2.62E-05	0.000114583	-0.743541472	0.743541472	M1	Male	trans
cg11868136_LINC02633	2.62E-05	0.000114585	-0.438200211	0.438200211	M1	Male	trans
cg10168351_RPL14P6	2.62E-05	0.000114587	-0.592433391	0.592433391	M1	Male	trans
cg10780890_COL14A1	2.62E-05	0.000114592	0.452268542	0.452268542	M1	Male	trans
cg07443778_ENSG00000214278	2.62E-05	0.000114593	-0.588693075	0.588693075	M1	Male	trans
cg08894280_PSG2	2.62E-05	0.000114598	-1.339592463	1.339592463	M1	Male	trans
cg15113413_LINC01352	2.62E-05	0.000114598	-1.055952022	1.055952022	M1	Male	trans
cg24952959_ENSG00000223946	2.62E-05	0.0001146	0.487280968	0.487280968	M1	Male	trans
cg02805689_OR5AU1	2.62E-05	0.000114602	-0.178582419	0.178582419	M1	Male	trans
cg01275030_RPL23AP12	2.62E-05	0.000114603	-0.71203979	0.71203979	M1	Male	trans
cg16140565_DCST2	2.62E-05	0.000114606	-0.766645628	0.766645628	M1	Male	trans
cg20821566_POT1-AS1	2.62E-05	0.000114607	-0.633026109	0.633026109	M1	Male	trans
cg09534232_ADGRE3	2.62E-05	0.00011461	-0.428048964	0.428048964	M1	Male	trans
cg21156812_RNU4-63P	2.62E-05	0.000114611	-0.483110965	0.483110965	M1	Male	trans
cg12368522_TTTY12	2.62E-05	0.000114611	-0.416830205	0.416830205	M1	Male	trans
cg19392754_TMEM207	2.62E-05	0.000114615	0.477955544	0.477955544	M1	Male	trans
cg21520564_PAGE2	2.62E-05	0.000114615	-0.427198895	0.427198895	M1	Male	trans
cg14409406_SNX18	2.62E-05	0.000114617	-0.725691858	0.725691858	M1	Male	trans
cg20983125_AVIL	2.62E-05	0.000114622	-0.572149162	0.572149162	M1	Male	trans
cg15633679_ENSG00000236741	2.62E-05	0.000114626	-0.299021065	0.299021065	M1	Male	trans
cg00980696_ENSG00000234149	2.62E-05	0.000114627	-0.380769013	0.380769013	M1	Male	trans
cg04337937_ELAPOR2	2.62E-05	0.000114628	-0.556187079	0.556187079	M1	Male	trans
cg27459981_IDI1	2.62E-05	0.000114632	0.629927814	0.629927814	M1	Male	trans
cg11086960_SCARB2	2.62E-05	0.000114632	-0.755936538	0.755936538	M1	Male	trans
cg05115862_IKBIP	2.62E-05	0.000114635	-0.515459381	0.515459381	M1	Male	trans
cg03524173_CORO7-PAM16	2.62E-05	0.000114638	-0.507631701	0.507631701	M1	Male	trans
cg14924064_TRAV35	2.62E-05	0.000114639	0.416978787	0.416978787	M1	Male	trans
cg04322353_NXPH2	2.62E-05	0.00011464	-0.475099754	0.475099754	M1	Male	trans
cg16970850_ENSG00000230192	2.62E-05	0.00011464	-0.552819809	0.552819809	M1	Male	trans
cg24294835_PRAME	2.62E-05	0.000114644	-0.988148563	0.988148563	M1	Male	trans
cg10816863_FABP5P10	2.62E-05	0.000114646	1.487526864	1.487526864	M1	Male	trans
cg21737632_ENSG00000238012	2.62E-05	0.000114647	0.543861023	0.543861023	M1	Male	trans
cg04060288_COL24A1	2.62E-05	0.000114647	-1.061690428	1.061690428	M1	Male	trans
cg04337937_ENSG00000237655	2.62E-05	0.000114648	-0.839991187	0.839991187	M1	Male	trans
cg05812671_OR8D1	2.62E-05	0.000114649	-0.045623079	0.045623079	M1	Male	trans
cg02401524_RNU4-61P	2.62E-05	0.000114652	-0.838554153	0.838554153	M1	Male	trans
cg09191854_OR6C66P	2.62E-05	0.000114652	-0.187775397	0.187775397	M1	Male	trans
cg11858667_SLC2A3P2	2.62E-05	0.000114652	-0.5813724	0.5813724	M1	Male	trans
cg03915648_KDELR3	2.62E-05	0.000114653	0.664663058	0.664663058	M1	Male	trans
cg14054162_C9orf62	2.62E-05	0.000114654	-0.697463567	0.697463567	M1	Male	trans
cg12034111_ENSG00000233494	2.62E-05	0.000114654	-0.590630774	0.590630774	M1	Male	trans
cg07636088_ENSG00000207922	2.62E-05	0.000114654	1.337821294	1.337821294	M1	Male	trans
cg08827342_LINC02013	2.62E-05	0.000114654	-0.640421452	0.640421452	M1	Male	trans
cg17324671_ENSG00000238140	2.62E-05	0.000114654	-0.544668017	0.544668017	M1	Male	trans
cg19307851_ENSG00000222031	2.62E-05	0.000114654	-0.666468321	0.666468321	M1	Male	trans
cg06259339_SNORD18B	2.62E-05	0.000114654	-0.241858242	0.241858242	M1	Male	trans
cg10723869_FRMD4B	2.62E-05	0.000114654	-0.392716855	0.392716855	M1	Male	trans
cg04770397_SSX5	2.62E-05	0.000114654	-1.073241923	1.073241923	M1	Male	trans
cg10817223_RNU6-1240P	2.62E-05	0.000114654	-0.647999444	0.647999444	M1	Male	trans
cg10817223_RPL31P13	2.62E-05	0.000114654	-0.765540402	0.765540402	M1	Male	trans
cg10817223_LINC01247	2.62E-05	0.000114654	-0.765540402	0.765540402	M1	Male	trans
cg10817223_LINC01795	2.62E-05	0.000114654	-0.765540402	0.765540402	M1	Male	trans
cg10817223_IGKV1OR2-3	2.62E-05	0.000114654	-1.078620397	1.078620397	M1	Male	trans
cg10817223_DNAJC17P1	2.62E-05	0.000114654	-0.765540402	0.765540402	M1	Male	trans
cg10817223_SNRPGP8	2.62E-05	0.000114654	-0.381394044	0.381394044	M1	Male	trans
cg10817223_RNU2-16P	2.62E-05	0.000114654	-0.41161922	0.41161922	M1	Male	trans
cg10817223_MIR548A1	2.62E-05	0.000114654	-1.078620397	1.078620397	M1	Male	trans
cg10817223_RPS29P15	2.62E-05	0.000114654	-1.078620397	1.078620397	M1	Male	trans
cg10817223_RNU1-148P	2.62E-05	0.000114654	-0.38639157	0.38639157	M1	Male	trans
cg10817223_RPS8P4	2.62E-05	0.000114654	-0.411010029	0.411010029	M1	Male	trans
cg10817223_RPL30P12	2.62E-05	0.000114654	-1.078620397	1.078620397	M1	Male	trans
cg10817223_MIR1-1HG	2.62E-05	0.000114654	-0.765540402	0.765540402	M1	Male	trans
cg10817223_ENSG00000220204	2.62E-05	0.000114654	-1.078620397	1.078620397	M1	Male	trans
cg10817223_RPL19P20	2.62E-05	0.000114654	-0.443088542	0.443088542	M1	Male	trans
cg10817223_ENSG00000237163	2.62E-05	0.000114654	-0.443088542	0.443088542	M1	Male	trans
cg10817223_RNU2-48P	2.62E-05	0.000114654	-0.627406574	0.627406574	M1	Male	trans
cg10817223_ENSG00000234932	2.62E-05	0.000114654	-0.627406574	0.627406574	M1	Male	trans
cg10817223_ENSG00000237480	2.62E-05	0.000114654	-0.473090582	0.473090582	M1	Male	trans
cg23878202_OR51A4	2.62E-05	0.000114654	-0.485241473	0.485241473	M1	Male	trans
cg24968733_RPL4P2	2.62E-05	0.000114654	-0.693997346	0.693997346	M1	Male	trans
cg08176762_MIR1294	2.62E-05	0.000114654	-0.141435077	0.141435077	M1	Male	trans
cg14409406_ARHGEF9	2.62E-05	0.000114655	-0.681280845	0.681280845	M1	Male	trans
cg11086960_PLAAT5	2.62E-05	0.000114655	-0.573707099	0.573707099	M1	Male	trans
cg21961527_WFDC2	2.62E-05	0.000114656	-0.494198836	0.494198836	M1	Male	trans
cg05708441_RNU6-114P	2.62E-05	0.000114658	-0.71340862	0.71340862	M1	Male	trans
cg01373687_CNN2P4	2.62E-05	0.000114658	-0.336254307	0.336254307	M1	Male	trans
cg17324671_DDX58	2.62E-05	0.00011466	-0.4258326	0.4258326	M1	Male	trans
cg15041373_ASB18	2.62E-05	0.00011466	-0.662807848	0.662807848	M1	Male	trans
cg14203970_CASP4LP	2.62E-05	0.000114661	-1.664938245	1.664938245	M1	Male	trans
cg16140565_WBP1LP1	2.62E-05	0.000114662	-0.600179842	0.600179842	M1	Male	trans
cg06495764_ENSG00000236513	2.62E-05	0.000114663	0.582596645	0.582596645	M1	Male	trans
cg20695805_RPL34P19	2.62E-05	0.000114665	0.598784639	0.598784639	M1	Male	trans
cg17106653_EVI2B	2.62E-05	0.000114666	0.728749406	0.728749406	M1	Male	trans
cg17324671_DYTN	2.62E-05	0.000114667	-0.2383644	0.2383644	M1	Male	trans
cg22865455_SNORA41	2.62E-05	0.000114671	-0.767272221	0.767272221	M1	Male	trans
cg07512734_FRMPD3	2.62E-05	0.000114679	0.813901785	0.813901785	M1	Male	trans
cg13242077_TTBK1	2.62E-05	0.000114679	-0.287100727	0.287100727	M1	Male	trans
cg09272186_GRXCR2	2.62E-05	0.000114684	1.33624908	1.33624908	M1	Male	trans
cg09809224_USP12PX	2.62E-05	0.000114684	-0.513223964	0.513223964	M1	Male	trans
cg18980548_OR1E3	2.62E-05	0.000114684	-0.458477496	0.458477496	M1	Male	trans
cg22453488_COL5A1	2.62E-05	0.000114685	0.676430552	0.676430552	M1	Male	trans
cg13229245_OR10AB1P	2.62E-05	0.00011469	0.401739156	0.401739156	M1	Male	trans
cg07264993_NADK2	2.62E-05	0.000114691	-0.480969114	0.480969114	M1	Male	trans
cg08770755_FABP7P2	2.62E-05	0.000114691	-0.501394467	0.501394467	M1	Male	trans
cg25299507_PHBP11	2.62E-05	0.000114692	-0.282237287	0.282237287	M1	Male	trans
cg18831157_LOXL4	2.62E-05	0.000114695	0.586062168	0.586062168	M1	Male	trans
cg18180710_OSTN-AS1	2.63E-05	0.000114696	0.649614574	0.649614574	M1	Male	trans
cg16991569_REN	2.63E-05	0.000114702	-0.504342463	0.504342463	M1	Male	trans
cg08661992_CICP2	2.63E-05	0.000114707	-0.36846388	0.36846388	M1	Male	trans
cg01762663_CNTNAP4	2.63E-05	0.000114711	-0.238076833	0.238076833	M1	Male	trans
cg03179052_NMBR	2.63E-05	0.000114711	-0.933721307	0.933721307	M1	Male	trans
cg02660271_ENSG00000235099	2.63E-05	0.000114712	0.733794369	0.733794369	M1	Male	trans
cg14995921_KRT8P8	2.63E-05	0.000114713	-0.995525614	0.995525614	M1	Male	trans
cg06320570_ENSG00000237088	2.63E-05	0.000114715	-1.160221746	1.160221746	M1	Male	trans
cg10387173_CBARP	2.63E-05	0.000114715	-1.014817539	1.014817539	M1	Male	trans
cg10836755_PCOTH	2.63E-05	0.000114716	-0.77863982	0.77863982	M1	Male	trans
cg03143591_PRRG3	2.63E-05	0.000114716	-0.570323348	0.570323348	M1	Male	trans
cg20802509_RNU6-14P	2.63E-05	0.000114717	-0.736279735	0.736279735	M1	Male	trans
cg12082025_GUCA2B	2.63E-05	0.000114717	-0.720994737	0.720994737	M1	Male	trans
cg06461588_LINC01880	2.63E-05	0.00011472	-0.534544594	0.534544594	M1	Male	trans
cg12897690_IL10RA	2.63E-05	0.000114721	-0.560774726	0.560774726	M1	Male	trans
cg06176987_ENSG00000234961	2.63E-05	0.000114722	-0.592328939	0.592328939	M1	Male	trans
cg02931193_ENSG00000238724	2.63E-05	0.000114729	-0.449732188	0.449732188	M1	Male	trans
cg17039461_LINC02013	2.63E-05	0.000114733	0.711805642	0.711805642	M1	Male	trans
cg24118983_HMGN2P48	2.63E-05	0.000114733	-0.617852914	0.617852914	M1	Male	trans
cg05579025_ENSG00000225304	2.63E-05	0.000114733	-0.526482434	0.526482434	M1	Male	trans
cg21781761_PDE4B	2.63E-05	0.000114733	-0.271201783	0.271201783	M1	Male	trans
cg03623045_CFAP100	2.63E-05	0.000114734	-0.634180574	0.634180574	M1	Male	trans
cg22735347_NPY	2.63E-05	0.000114734	0.775074089	0.775074089	M1	Male	trans
cg16589950_ENSG00000227021	2.63E-05	0.000114734	-0.937499982	0.937499982	M1	Male	trans
cg06320570_RN7SL834P	2.63E-05	0.000114734	-0.970584904	0.970584904	M1	Male	trans
cg03655023_XPO4	2.63E-05	0.000114736	-0.600906032	0.600906032	M1	Male	trans
cg05207347_MIRLET7F1	2.63E-05	0.000114737	-0.364624008	0.364624008	M1	Male	trans
cg05392160_HBAP1	2.63E-05	0.000114738	-1.626711328	1.626711328	M1	Male	trans
cg27421102_HMX3	2.63E-05	0.000114741	0.179252786	0.179252786	M1	Male	trans
cg00268443_SFTPA2	2.63E-05	0.000114742	-0.847327322	0.847327322	M1	Male	trans
cg04608916_GMNC	2.63E-05	0.000114742	-0.870524844	0.870524844	M1	Male	trans
cg23383887_ENSG00000226410	2.63E-05	0.000114743	-0.824963065	0.824963065	M1	Male	trans
cg07243941_RN7SKP208	2.63E-05	0.000114743	0.379893424	0.379893424	M1	Male	trans
cg27245817_ENSG00000226601	2.63E-05	0.000114744	-0.799400865	0.799400865	M1	Male	trans
cg07764563_RND1	2.63E-05	0.000114747	0.475143666	0.475143666	M1	Male	trans
cg02951261_RNU6-1177P	2.63E-05	0.000114747	-0.436626626	0.436626626	M1	Male	trans
cg10039163_PRDM7	2.63E-05	0.000114748	-0.613996414	0.613996414	M1	Male	trans
cg06880767_RNA5SP105	2.63E-05	0.00011475	-0.948710592	0.948710592	M1	Male	trans
cg03214444_KCNAB1	2.63E-05	0.000114751	-0.745532475	0.745532475	M1	Male	trans
cg09661733_RNU6-172P	2.63E-05	0.000114752	-0.53594159	0.53594159	M1	Male	trans
cg03348901_RPSAP43	2.63E-05	0.000114754	0.336577291	0.336577291	M1	Male	trans
cg00074244_IGHV6-1	2.63E-05	0.000114755	1.141095098	1.141095098	M1	Male	trans
cg04684504_SNORD81	2.63E-05	0.000114756	0.4538083	0.4538083	M1	Male	trans
cg07091544_CST4	2.63E-05	0.000114756	-0.343094964	0.343094964	M1	Male	trans
cg02574801_RIMBP2	2.63E-05	0.000114756	-0.825833083	0.825833083	M1	Male	trans
cg17323715_SLC22A24	2.63E-05	0.000114759	-0.606076741	0.606076741	M1	Male	trans
cg21477985_MIR106B	2.63E-05	0.000114759	0.321647748	0.321647748	M1	Male	trans
cg19357499_TRAPPC2P8	2.63E-05	0.000114759	0.677756313	0.677756313	M1	Male	trans
cg19938179_ENSG00000237127	2.63E-05	0.000114759	-0.645206279	0.645206279	M1	Male	trans
cg02874992_ENSG00000179755	2.63E-05	0.000114761	-0.527149924	0.527149924	M1	Male	trans
cg06736113_ENSG00000243328	2.63E-05	0.000114761	-0.65600398	0.65600398	M1	Male	trans
cg07110166_CFB	2.63E-05	0.000114762	-0.480671796	0.480671796	M1	Male	trans
cg11662061_FIBIN	2.63E-05	0.000114763	-0.509050997	0.509050997	M1	Male	trans
cg02204085_MUC21	2.63E-05	0.000114764	-0.815143079	0.815143079	M1	Male	trans
cg11056334_PRTFDC1	2.63E-05	0.000114772	-0.354127546	0.354127546	M1	Male	trans
cg17896072_IGHV3-43	2.63E-05	0.000114774	-0.688045098	0.688045098	M1	Male	trans
cg02154924_LINC00265-2P	2.63E-05	0.000114774	-0.243769302	0.243769302	M1	Male	trans
cg00530579_COL4A4	2.63E-05	0.000114775	-0.48773868	0.48773868	M1	Male	trans
cg04510815_ENSG00000236378	2.63E-05	0.000114776	-0.439670039	0.439670039	M1	Male	trans
cg26376241_TRAV25	2.63E-05	0.000114783	0.731846773	0.731846773	M1	Male	trans
cg08701227_SAGE1	2.63E-05	0.000114788	-1.078227207	1.078227207	M1	Male	trans
cg11056334_RAB33B	2.63E-05	0.000114796	-0.40904133	0.40904133	M1	Male	trans
cg09417761_RNA5SP195	2.63E-05	0.000114796	-0.995739749	0.995739749	M1	Male	trans
cg07850274_ASH1L	2.63E-05	0.000114797	-0.706689998	0.706689998	M1	Male	trans
cg24952959_MTND5P20	2.63E-05	0.000114798	0.436802645	0.436802645	M1	Male	trans
cg25588120_ADA2	2.63E-05	0.000114798	-0.420000314	0.420000314	M1	Male	trans
cg05874523_RNU4-55P	2.63E-05	0.000114798	-0.411274971	0.411274971	M1	Male	trans
cg07243941_LINC01692	2.63E-05	0.000114798	0.313484957	0.313484957	M1	Male	trans
cg14995921_VSIG10L	2.63E-05	0.0001148	-0.672668364	0.672668364	M1	Male	trans
cg07850274_CCNYL4	2.63E-05	0.000114801	-0.549649975	0.549649975	M1	Male	trans
cg16210324_LINC01561	2.63E-05	0.000114801	-0.674960282	0.674960282	M1	Male	trans
cg15099537_LINC01800	2.63E-05	0.000114801	-0.639242896	0.639242896	M1	Male	trans
cg01093934_BTG3P1	2.63E-05	0.000114801	-0.775941307	0.775941307	M1	Male	trans
cg26515689_GPC6	2.63E-05	0.000114801	-0.689933169	0.689933169	M1	Male	trans
cg20967739_ENSG00000237268	2.63E-05	0.000114804	0.980274296	0.980274296	M1	Male	trans
cg16919093_SH2D5	2.63E-05	0.000114806	-0.744300062	0.744300062	M1	Male	trans
cg14074704_ENSG00000213851	2.63E-05	0.00011481	1.225469353	1.225469353	M1	Male	trans
cg02121773_GPT2	2.63E-05	0.000114811	0.63655612	0.63655612	M1	Male	trans
cg07596643_ST6GAL2-IT1	2.63E-05	0.000114811	0.442790536	0.442790536	M1	Male	trans
cg15630394_SNRPD2P2	2.63E-05	0.000114813	-0.228908632	0.228908632	M1	Male	trans
cg20375654_ENSG00000239670	2.63E-05	0.000114813	-0.820627635	0.820627635	M1	Male	trans
cg23228921_LINC01731	2.63E-05	0.000114816	-0.669449566	0.669449566	M1	Male	trans
cg14564616_ENSG00000203531	2.63E-05	0.000114819	0.970440698	0.970440698	M1	Male	trans
cg04515606_LINC00454	2.63E-05	0.000114819	0.879720345	0.879720345	M1	Male	trans
cg19727026_ECE2	2.63E-05	0.000114819	-1.074695336	1.074695336	M1	Male	trans
cg16720432_ENSG00000243122	2.63E-05	0.00011482	-1.120302883	1.120302883	M1	Male	trans
cg24294835_HOXB8	2.63E-05	0.00011482	-1.009709735	1.009709735	M1	Male	trans
cg00137264_MIR558	2.63E-05	0.00011482	-0.783575007	0.783575007	M1	Male	trans
cg11540596_ENSG00000231863	2.63E-05	0.000114828	-0.646365589	0.646365589	M1	Male	trans
cg25562878_HMGB3P10	2.63E-05	0.000114828	0.643626113	0.643626113	M1	Male	trans
cg20807401_ANKRD34C	2.63E-05	0.000114828	-0.986339885	0.986339885	M1	Male	trans
cg10991855_RACGAP1	2.63E-05	0.000114829	-0.440497723	0.440497723	M1	Male	trans
cg15856832_RNA5SP387	2.63E-05	0.000114829	-0.533790924	0.533790924	M1	Male	trans
cg14409406_RBM26-AS1	2.63E-05	0.00011483	-0.666531915	0.666531915	M1	Male	trans
cg26076683_ENSG00000237640	2.63E-05	0.000114835	-1.041819475	1.041819475	M1	Male	trans
cg11539674_BOD1L2	2.63E-05	0.000114835	0.800786379	0.800786379	M1	Male	trans
cg16064295_LYPLA1	2.63E-05	0.000114837	-0.748558506	0.748558506	M1	Male	trans
cg04726019_IGLJ6	2.63E-05	0.000114837	-0.516580411	0.516580411	M1	Male	trans
cg16963484_CYTIP	2.63E-05	0.000114841	-0.286571654	0.286571654	M1	Male	trans
cg21003420_EIF3MP1	2.63E-05	0.000114842	-0.76567416	0.76567416	M1	Male	trans
cg26529963_MIR487A	2.63E-05	0.000114845	-0.831551383	0.831551383	M1	Male	trans
cg01710886_LINC00460	2.63E-05	0.000114846	1.206819373	1.206819373	M1	Male	trans
cg12475546_NPY	2.63E-05	0.000114847	0.833308775	0.833308775	M1	Male	trans
cg02792740_CCDC47	2.63E-05	0.000114851	0.588460015	0.588460015	M1	Male	trans
cg11208229_HOXA9	2.63E-05	0.000114855	-0.943839462	0.943839462	M1	Male	trans
cg20882490_LPO	2.63E-05	0.000114857	-0.757056414	0.757056414	M1	Male	trans
cg23820097_RNU6-1000P	2.63E-05	0.000114857	-1.107975309	1.107975309	M1	Male	trans
cg07850274_HMGN3	2.63E-05	0.000114857	-0.706240119	0.706240119	M1	Male	trans
cg19691410_SUCLA2P2	2.63E-05	0.000114857	-0.913583452	0.913583452	M1	Male	trans
cg10723869_SYN3-AS1	2.63E-05	0.000114858	-0.428209217	0.428209217	M1	Male	trans
cg02902649_USP17L12	2.63E-05	0.000114862	-0.599721225	0.599721225	M1	Male	trans
cg24704287_ENSG00000227920	2.63E-05	0.000114862	0.611619023	0.611619023	M1	Male	trans
cg09483607_RPS15AP10	2.63E-05	0.000114863	-0.601157898	0.601157898	M1	Male	trans
cg21546742_TSPY13P	2.63E-05	0.000114864	-0.812889919	0.812889919	M1	Male	trans
cg24730459_IGKV3D-20	2.63E-05	0.000114866	-1.379058973	1.379058973	M1	Male	trans
cg05948127_OR7E22P	2.63E-05	0.000114868	-0.960662599	0.960662599	M1	Male	trans
cg02931783_TINAGL1	2.63E-05	0.000114868	0.644330857	0.644330857	M1	Male	trans
cg17218510_RN7SKP59	2.63E-05	0.000114869	-0.59754832	0.59754832	M1	Male	trans
cg19039925_RPS12P15	2.63E-05	0.000114872	-0.372753497	0.372753497	M1	Male	trans
cg09033563_ENSG00000234259	2.63E-05	0.000114873	0.881147622	0.881147622	M1	Male	trans
cg11033654_PDIA3P2	2.63E-05	0.000114877	0.852129468	0.852129468	M1	Male	trans
cg15408512_ANKRD30BP3	2.63E-05	0.000114877	-0.357110374	0.357110374	M1	Male	trans
cg16068431_GBX2	2.63E-05	0.000114877	-0.992652667	0.992652667	M1	Male	trans
cg14267705_RNU6ATAC38P	2.63E-05	0.000114877	-0.972326633	0.972326633	M1	Male	trans
cg24856383_RPS26P45	2.63E-05	0.000114881	1.00213622	1.00213622	M1	Male	trans
cg19754530_MIR548I1	2.63E-05	0.000114882	-1.045773045	1.045773045	M1	Male	trans
cg18626958_HOTAIRM1	2.63E-05	0.000114882	-0.489199245	0.489199245	M1	Male	trans
cg09499436_PNMT	2.63E-05	0.000114882	1.041495132	1.041495132	M1	Male	trans
cg02117609_REXO1L1P	2.63E-05	0.000114882	-1.364748939	1.364748939	M1	Male	trans
cg07793432_THADA	2.63E-05	0.000114886	-0.718985187	0.718985187	M1	Male	trans
cg10039163_NPIPB10P	2.63E-05	0.000114887	-0.696228392	0.696228392	M1	Male	trans
cg05636584_IGHV3-49	2.63E-05	0.000114887	-0.78705969	0.78705969	M1	Male	trans
cg22117009_KATNBL1P3	2.63E-05	0.000114888	-0.545681804	0.545681804	M1	Male	trans
cg05889858_PLEKHO2	2.63E-05	0.000114888	0.64764404	0.64764404	M1	Male	trans
cg06651605_ADAD1	2.63E-05	0.000114889	-0.568142115	0.568142115	M1	Male	trans
cg01275030_NPM1P11	2.63E-05	0.000114889	-0.820318756	0.820318756	M1	Male	trans
cg04004768_ENSG00000230947	2.63E-05	0.000114889	-0.485865279	0.485865279	M1	Male	trans
cg24267358_ENSG00000230221	2.63E-05	0.00011489	0.870395933	0.870395933	M1	Male	trans
cg19693276_ENSG00000231050	2.63E-05	0.00011489	-0.443572189	0.443572189	M1	Male	trans
cg17839232_LINC02610	2.63E-05	0.000114892	-0.49568685	0.49568685	M1	Male	trans
cg12081434_ENSG00000239628	2.63E-05	0.000114893	-0.449740219	0.449740219	M1	Male	trans
cg04543823_GOLGA2P8	2.63E-05	0.000114893	-0.68441861	0.68441861	M1	Male	trans
cg26459473_CCDC39	2.63E-05	0.000114893	-0.422797021	0.422797021	M1	Male	trans
cg02697258_HMGN2P24	2.63E-05	0.000114893	-0.424298081	0.424298081	M1	Male	trans
cg16720432_PPP1R14BP5	2.63E-05	0.000114894	-0.86841754	0.86841754	M1	Male	trans
cg20740024_FAP	2.63E-05	0.000114894	-0.556485481	0.556485481	M1	Male	trans
cg00899976_TRIM51EP	2.63E-05	0.000114895	-0.351478741	0.351478741	M1	Male	trans
cg14203970_ENSG00000228427	2.63E-05	0.000114895	-1.498238091	1.498238091	M1	Male	trans
cg17751220_LINC00671	2.63E-05	0.000114897	-0.323837138	0.323837138	M1	Male	trans
cg02062451_ANKRD36P1	2.63E-05	0.0001149	-0.728336364	0.728336364	M1	Male	trans
cg22108143_CHST2	2.63E-05	0.000114902	-0.948575338	0.948575338	M1	Male	trans
cg20449048_ENSG00000231029	2.63E-05	0.000114902	-0.753127014	0.753127014	M1	Male	trans
cg15391723_CRYGB	2.63E-05	0.000114902	-0.819658887	0.819658887	M1	Male	trans
cg06752779_ENSG00000228160	2.63E-05	0.000114903	-0.919576427	0.919576427	M1	Male	trans
cg01842321_RN7SL399P	2.63E-05	0.000114904	0.713494176	0.713494176	M1	Male	trans
cg24051234_ADGB	2.63E-05	0.000114904	-1.120520113	1.120520113	M1	Male	trans
cg06347643_DPPA2P2	2.63E-05	0.000114904	-0.448322535	0.448322535	M1	Male	trans
cg09506661_LINC01639	2.63E-05	0.000114905	-1.31803937	1.31803937	M1	Male	trans
cg04048665_ENSG00000234503	2.63E-05	0.000114905	-0.407835381	0.407835381	M1	Male	trans
cg19498356_MRPL45P1	2.63E-05	0.000114905	0.548195435	0.548195435	M1	Male	trans
cg25037011_RNU4-55P	2.63E-05	0.000114906	0.435877303	0.435877303	M1	Male	trans
cg13983277_SLCO1A2	2.63E-05	0.000114907	-0.091399204	0.091399204	M1	Male	trans
cg21319275_ENSG00000242072	2.63E-05	0.000114907	-1.223737936	1.223737936	M1	Male	trans
cg05492433_TUBBP6	2.63E-05	0.000114907	-0.548755332	0.548755332	M1	Male	trans
cg16701925_OR2AO1P	2.63E-05	0.000114908	0.705861188	0.705861188	M1	Male	trans
cg24311373_SCTR	2.63E-05	0.00011491	0.96954153	0.96954153	M1	Male	trans
cg15658784_RNU6-553P	2.63E-05	0.00011491	0.373895613	0.373895613	M1	Male	trans
cg02807047_COL17A1	2.63E-05	0.000114911	0.510676004	0.510676004	M1	Male	trans
cg07139794_RNU6-61P	2.63E-05	0.000114913	-0.652786919	0.652786919	M1	Male	trans
cg22052629_SPIN1	2.63E-05	0.000114913	-0.620712032	0.620712032	M1	Male	trans
cg19812018_ENSG00000231454	2.63E-05	0.000114915	-1.536373543	1.536373543	M1	Male	trans
cg08741063_ENSG00000222031	2.63E-05	0.000114918	-0.61743763	0.61743763	M1	Male	trans
cg07244649_RN7SL342P	2.63E-05	0.000114919	0.527599931	0.527599931	M1	Male	trans
cg13703714_PASD1	2.63E-05	0.000114923	-0.432943604	0.432943604	M1	Male	trans
cg22052629_EXD2	2.63E-05	0.000114924	-0.625000388	0.625000388	M1	Male	trans
cg11674404_NSFL1C	2.63E-05	0.000114927	-0.524369955	0.524369955	M1	Male	trans
cg15630394_OSTN	2.63E-05	0.000114929	-0.895285569	0.895285569	M1	Male	trans
cg07879897_BTNL2	2.63E-05	0.00011493	0.529016575	0.529016575	M1	Male	trans
cg22503024_ENSG00000238276	2.63E-05	0.00011493	-0.461944937	0.461944937	M1	Male	trans
cg20821566_NOC4L	2.63E-05	0.00011493	0.538774703	0.538774703	M1	Male	trans
cg20273656_ACTRT1	2.63E-05	0.00011493	-0.612041754	0.612041754	M1	Male	trans
cg01062838_TMBIM4	2.63E-05	0.000114932	-0.975851476	0.975851476	M1	Male	trans
cg16570157_CHRNB4	2.63E-05	0.000114936	0.378596552	0.378596552	M1	Male	trans
cg22280068_ENSG00000234826	2.63E-05	0.000114937	-0.45995753	0.45995753	M1	Male	trans
cg03835671_CBLIF	2.63E-05	0.000114937	0.536471492	0.536471492	M1	Male	trans
cg15372372_OR10J1	2.63E-05	0.000114938	-0.836709424	0.836709424	M1	Male	trans
cg07331276_C2orf50	2.63E-05	0.000114938	-0.633834129	0.633834129	M1	Male	trans
cg10100117_CYCSP55	2.63E-05	0.000114939	-0.663150638	0.663150638	M1	Male	trans
cg17158894_RNA5SP396	2.63E-05	0.000114943	-0.973407935	0.973407935	M1	Male	trans
cg08653161_MIR101-2	2.63E-05	0.000114946	-0.501214198	0.501214198	M1	Male	trans
cg16818712_Y_RNA	2.63E-05	0.000114946	-0.174983296	0.174983296	M1	Male	trans
cg02893180_ENSG00000223669	2.63E-05	0.000114946	0.633743215	0.633743215	M1	Male	trans
cg17106653_RPSAP1	2.63E-05	0.00011495	0.971624321	0.971624321	M1	Male	trans
cg03654560_ENSG00000230260	2.63E-05	0.00011495	-0.484525256	0.484525256	M1	Male	trans
cg06779317_PTMAP4	2.63E-05	0.000114951	-0.255429868	0.255429868	M1	Male	trans
cg18927032_OR6D1P	2.63E-05	0.000114953	-0.130485407	0.130485407	M1	Male	trans
cg01012966_H2AC9P	2.63E-05	0.000114953	-0.686090885	0.686090885	M1	Male	trans
cg03248837_EMX2OS	2.63E-05	0.000114953	-0.345951068	0.345951068	M1	Male	trans
cg17002338_ENSG00000238153	2.63E-05	0.000114954	-0.521896289	0.521896289	M1	Male	trans
cg01716040_HNRNPFP1	2.63E-05	0.000114954	-0.512068724	0.512068724	M1	Male	trans
cg05398648_AK4P3	2.63E-05	0.000114955	-1.279595951	1.279595951	M1	Male	trans
cg02241545_FABP5P15	2.63E-05	0.000114957	-0.582878991	0.582878991	M1	Male	trans
cg06619156_SELP	2.63E-05	0.000114959	-0.616473084	0.616473084	M1	Male	trans
cg27146574_ENSG00000207407	2.63E-05	0.00011496	-0.980520282	0.980520282	M1	Male	trans
cg23314071_ENSG00000232806	2.63E-05	0.00011496	0.571699806	0.571699806	M1	Male	trans
cg17096979_KBTBD8	2.63E-05	0.000114961	-1.274453019	1.274453019	M1	Male	trans
cg04737131_ENSG00000235815	2.63E-05	0.000114961	2.609346513	2.609346513	M1	Male	trans
cg04039225_KLHL34	2.63E-05	0.000114963	-0.943018857	0.943018857	M1	Male	trans
cg15315714_LINC00173	2.63E-05	0.000114965	-0.847678769	0.847678769	M1	Male	trans
cg16187147_KRT8P38	2.63E-05	0.000114965	-0.536484669	0.536484669	M1	Male	trans
cg21913335_LINC00362	2.63E-05	0.000114965	-0.822208075	0.822208075	M1	Male	trans
cg13797425_ENSG00000220506	2.63E-05	0.000114965	0.656158718	0.656158718	M1	Male	trans
cg14464852_ENSG00000232590	2.63E-05	0.000114965	-0.620383637	0.620383637	M1	Male	trans
cg11674404_TK2	2.63E-05	0.00011497	-0.422566718	0.422566718	M1	Male	trans
cg06503255_TPO	2.63E-05	0.00011497	-0.697350921	0.697350921	M1	Male	trans
cg09828310_ENSG00000225472	2.63E-05	0.00011497	-0.511411638	0.511411638	M1	Male	trans
cg23015799_GPR42	2.63E-05	0.000114971	-0.708393291	0.708393291	M1	Male	trans
cg05708441_BRK1P1	2.63E-05	0.000114973	-0.253046973	0.253046973	M1	Male	trans
cg04738355_RTN4RL2	2.63E-05	0.000114974	-0.901606863	0.901606863	M1	Male	trans
cg06619035_FCGR1B	2.63E-05	0.000114974	-0.61851338	0.61851338	M1	Male	trans
cg27289662_MGAT4D	2.63E-05	0.000114974	-0.636578226	0.636578226	M1	Male	trans
cg07558734_TRAV25	2.63E-05	0.000114975	-0.944860304	0.944860304	M1	Male	trans
cg14867071_USP17L6P	2.63E-05	0.000114982	0.571094511	0.571094511	M1	Male	trans
cg15405368_IGSF21-AS1	2.63E-05	0.000114982	0.541075069	0.541075069	M1	Male	trans
cg07833852_CBX1P5	2.63E-05	0.000114982	-0.577463705	0.577463705	M1	Male	trans
cg08881019_RN7SL561P	2.63E-05	0.000114982	0.738864507	0.738864507	M1	Male	trans
cg17653352_URAHP	2.63E-05	0.000114982	-0.730897209	0.730897209	M1	Male	trans
cg11202824_CLCN1	2.63E-05	0.000114983	-0.557298321	0.557298321	M1	Male	trans
cg16061460_MIR182	2.63E-05	0.000114984	-0.534242316	0.534242316	M1	Male	trans
cg10803871_RFX6	2.63E-05	0.000114984	-0.824565982	0.824565982	M1	Male	trans
cg07243941_POU3F4	2.63E-05	0.000114984	0.419345589	0.419345589	M1	Male	trans
cg00270291_ENSG00000231769	2.63E-05	0.000114986	0.455266713	0.455266713	M1	Male	trans
cg12932951_POLR2CP1	2.63E-05	0.000114986	-1.066073251	1.066073251	M1	Male	trans
cg09205384_MYBPHL	2.63E-05	0.000114986	-0.701135697	0.701135697	M1	Male	trans
cg07405255_U8	2.63E-05	0.000114988	-0.982146969	0.982146969	M1	Male	trans
cg07320976_MIR203A	2.63E-05	0.000114989	-1.268770578	1.268770578	M1	Male	trans
cg22052629_BCCIP	2.63E-05	0.000114992	-0.605012649	0.605012649	M1	Male	trans
cg15113413_ENSG00000231296	2.63E-05	0.000114993	-1.026794854	1.026794854	M1	Male	trans
cg00490039_HOXC4	2.63E-05	0.000114993	-0.527590271	0.527590271	M1	Male	trans
cg17025908_OR7E87P	2.63E-05	0.000114996	-0.620890904	0.620890904	M1	Male	trans
cg17324671_ENSG00000227678	2.63E-05	0.000114996	-0.588816836	0.588816836	M1	Male	trans
cg04726019_RPL30P5	2.63E-05	0.000114996	-0.468102745	0.468102745	M1	Male	trans
cg13064049_KRT76	2.63E-05	0.000114999	0.544924333	0.544924333	M1	Male	trans
cg09396832_ARL6IP1P2	2.63E-05	0.000115004	0.83565735	0.83565735	M1	Male	trans
cg00629730_ENSG00000227717	2.63E-05	0.000115005	-0.38743592	0.38743592	M1	Male	trans
cg05541722_HTR1F	2.63E-05	0.000115009	-0.375321319	0.375321319	M1	Male	trans
cg00949332_CCL17	2.63E-05	0.000115012	-0.623104598	0.623104598	M1	Male	trans
cg22036614_KLHL4	2.63E-05	0.000115013	-0.515565555	0.515565555	M1	Male	trans
cg20983125_ENSG00000236942	2.63E-05	0.000115013	-0.585276209	0.585276209	M1	Male	trans
cg04271445_ENSG00000234149	2.63E-05	0.000115013	-0.88233474	0.88233474	M1	Male	trans
cg09774124_CALCRL	2.63E-05	0.000115014	-0.519070312	0.519070312	M1	Male	trans
cg16237262_KCNJ6-AS1	2.63E-05	0.000115014	-0.64691102	0.64691102	M1	Male	trans
cg02133819_KIR2DP1	2.63E-05	0.000115019	-0.3845852	0.3845852	M1	Male	trans
cg10549984_LRIT2	2.64E-05	0.00011502	-1.80885853	1.80885853	M1	Male	trans
cg06026636_SIGLEC10	2.64E-05	0.000115024	0.385918723	0.385918723	M1	Male	trans
cg17693656_C3AR1	2.64E-05	0.000115024	-0.383230917	0.383230917	M1	Male	trans
cg01610685_ENSG00000227723	2.64E-05	0.000115025	1.636016963	1.636016963	M1	Male	trans
cg06191029_RN7SKP186	2.64E-05	0.000115025	-0.843473435	0.843473435	M1	Male	trans
cg00013660_GLCCI1-DT	2.64E-05	0.000115029	-0.791909262	0.791909262	M1	Male	trans
cg21029378_FBXW4P1	2.64E-05	0.000115029	0.607713212	0.607713212	M1	Male	trans
cg20910935_ENSG00000231569	2.64E-05	0.00011503	-0.581441143	0.581441143	M1	Male	trans
cg06063484_LINC01143	2.64E-05	0.00011503	2.305176533	2.305176533	M1	Male	trans
cg01529253_GPR25	2.64E-05	0.000115031	0.589316032	0.589316032	M1	Male	trans
cg26287474_DNAH8-AS1	2.64E-05	0.000115031	-0.42912704	0.42912704	M1	Male	trans
cg16348536_ENSG00000225286	2.64E-05	0.000115033	-0.388003491	0.388003491	M1	Male	trans
cg16348536_KRTAP4-9	2.64E-05	0.000115033	-0.932374577	0.932374577	M1	Male	trans
cg14924064_CBX1P5	2.64E-05	0.000115035	0.624924538	0.624924538	M1	Male	trans
cg16217323_MIR320C2	2.64E-05	0.000115035	-0.5000791	0.5000791	M1	Male	trans
cg20498175_H3C9P	2.64E-05	0.000115035	-1.049562325	1.049562325	M1	Male	trans
cg10347082_TRBV24-1	2.64E-05	0.000115036	-0.791999651	0.791999651	M1	Male	trans
cg09919756_CICP6	2.64E-05	0.000115036	-0.625736394	0.625736394	M1	Male	trans
cg26474203_RPA3P2	2.64E-05	0.000115042	-0.533145186	0.533145186	M1	Male	trans
cg20914168_ENSG00000243150	2.64E-05	0.000115042	-0.719263978	0.719263978	M1	Male	trans
cg20388707_MIR1302-5	2.64E-05	0.000115047	0.681589304	0.681589304	M1	Male	trans
cg02488878_PGPEP1L	2.64E-05	0.000115051	-0.727807275	0.727807275	M1	Male	trans
cg16565439_ENSG00000223905	2.64E-05	0.000115052	-0.780394175	0.780394175	M1	Male	trans
cg12494488_TCERG1L-AS1	2.64E-05	0.000115053	-0.765801554	0.765801554	M1	Male	trans
cg19217778_CYP1A2	2.64E-05	0.000115053	-0.096109629	0.096109629	M1	Male	trans
cg08348957_PSORS1C2	2.64E-05	0.000115055	-0.268324144	0.268324144	M1	Male	trans
cg04479876_ENSG00000223593	2.64E-05	0.000115056	-0.450036293	0.450036293	M1	Male	trans
cg09926728_ENSG00000238832	2.64E-05	0.000115057	-0.531671171	0.531671171	M1	Male	trans
cg27662789_PKLR	2.64E-05	0.000115058	0.801922405	0.801922405	M1	Male	trans
cg01561629_ENSG00000229112	2.64E-05	0.000115059	-0.47680316	0.47680316	M1	Male	trans
cg08770755_ENSG00000231815	2.64E-05	0.000115061	-0.745304681	0.745304681	M1	Male	trans
cg11981600_PAICSP5	2.64E-05	0.000115063	-0.683849674	0.683849674	M1	Male	trans
cg15001930_KDELR3	2.64E-05	0.000115063	-0.646423049	0.646423049	M1	Male	trans
cg24855134_SNORD101	2.64E-05	0.000115063	-0.710056293	0.710056293	M1	Male	trans
cg19653415_TCL6	2.64E-05	0.000115064	-0.128299147	0.128299147	M1	Male	trans
cg12717664_TMED11P	2.64E-05	0.000115069	-0.489420651	0.489420651	M1	Male	trans
cg14584450_ENSG00000240895	2.64E-05	0.00011507	-0.545055101	0.545055101	M1	Male	trans
cg24605553_RNU6-243P	2.64E-05	0.00011507	0.929955148	0.929955148	M1	Male	trans
cg24289054_HAUS4P1	2.64E-05	0.00011507	0.638279979	0.638279979	M1	Male	trans
cg24289054_OOSP2	2.64E-05	0.00011507	1.351608427	1.351608427	M1	Male	trans
cg24289054_RN7SL214P	2.64E-05	0.00011507	1.351608427	1.351608427	M1	Male	trans
cg00070370_IGHV4-39	2.64E-05	0.000115071	-0.75649842	0.75649842	M1	Male	trans
cg17653352_CDH10	2.64E-05	0.000115071	-0.227980808	0.227980808	M1	Male	trans
cg02170695_AKAP8P1	2.64E-05	0.000115074	-0.475279874	0.475279874	M1	Male	trans
cg10803871_FCF1P4	2.64E-05	0.000115076	-0.854678278	0.854678278	M1	Male	trans
cg02091111_RNA5S2	2.64E-05	0.000115077	-0.915007261	0.915007261	M1	Male	trans
cg19704554_ACTG1P10	2.64E-05	0.000115077	0.664320725	0.664320725	M1	Male	trans
cg26816564_MIR320C1	2.64E-05	0.000115077	1.619091885	1.619091885	M1	Male	trans
cg18180710_MTND5P16	2.64E-05	0.000115078	0.885986601	0.885986601	M1	Male	trans
cg16424840_LOXL4	2.64E-05	0.000115078	-0.505687238	0.505687238	M1	Male	trans
cg04470905_GJC1	2.64E-05	0.000115078	0.634704614	0.634704614	M1	Male	trans
cg16873130_KCNAB1-AS1	2.64E-05	0.000115079	-0.438221328	0.438221328	M1	Male	trans
cg09381162_LINC01546	2.64E-05	0.000115081	-0.430119886	0.430119886	M1	Male	trans
cg19115205_VDAC1P9	2.64E-05	0.000115083	-0.553885226	0.553885226	M1	Male	trans
cg10318621_R3HDML	2.64E-05	0.000115087	-1.19674263	1.19674263	M1	Male	trans
cg12081434_EIF1P2	2.64E-05	0.00011509	-0.440386085	0.440386085	M1	Male	trans
cg03460678_MTCO2P5	2.64E-05	0.00011509	-0.360199152	0.360199152	M1	Male	trans
cg18082669_PTGER4P2	2.64E-05	0.000115091	-0.627879	0.627879	M1	Male	trans
cg07096305_TMED2	2.64E-05	0.000115091	0.529726296	0.529726296	M1	Male	trans
cg07793432_ENSG00000223509	2.64E-05	0.000115094	-0.76962279	0.76962279	M1	Male	trans
cg02877478_ENSG00000225938	2.64E-05	0.000115094	1.159411392	1.159411392	M1	Male	trans
cg22535327_SRSF3P6	2.64E-05	0.000115096	-1.238356615	1.238356615	M1	Male	trans
cg14227773_MIR429	2.64E-05	0.000115097	-0.765836779	0.765836779	M1	Male	trans
cg00541638_TBXA2R	2.64E-05	0.000115097	0.547373729	0.547373729	M1	Male	trans
cg06195376_RPSAP44	2.64E-05	0.000115102	-2.147870798	2.147870798	M1	Male	trans
cg20821566_SSR4	2.64E-05	0.000115104	0.535241686	0.535241686	M1	Male	trans
cg02838089_OR7E109P	2.64E-05	0.000115105	-0.790064579	0.790064579	M1	Male	trans
cg14790638_TMPRSS6	2.64E-05	0.000115109	-0.034402541	0.034402541	M1	Male	trans
cg15113413_ADIPOR1P1	2.64E-05	0.000115113	-0.921199742	0.921199742	M1	Male	trans
cg12403996_TSKU	2.64E-05	0.000115113	-0.378378362	0.378378362	M1	Male	trans
cg00480717_LINC01794	2.64E-05	0.000115113	-0.763590439	0.763590439	M1	Male	trans
cg08640059_UNC13A	2.64E-05	0.000115113	-1.306130515	1.306130515	M1	Male	trans
cg11056334_PGRMC1	2.64E-05	0.000115116	-0.41105571	0.41105571	M1	Male	trans
cg23289706_GRM7-AS2	2.64E-05	0.000115116	-0.789108787	0.789108787	M1	Male	trans
cg10499042_SUMO2P12	2.64E-05	0.000115117	-0.922382521	0.922382521	M1	Male	trans
cg22052629_SLC11A2	2.64E-05	0.000115117	-0.632469184	0.632469184	M1	Male	trans
cg02726798_ENSG00000238166	2.64E-05	0.000115117	-0.715597803	0.715597803	M1	Male	trans
cg17300451_ENSG00000219314	2.64E-05	0.000115118	-0.458464246	0.458464246	M1	Male	trans
cg15998629_RPS4XP21	2.64E-05	0.000115118	-0.49869243	0.49869243	M1	Male	trans
cg10113760_ENSG00000226994	2.64E-05	0.000115119	0.69880638	0.69880638	M1	Male	trans
cg06136472_IGKV3D-15	2.64E-05	0.000115119	-0.61797238	0.61797238	M1	Male	trans
cg23024553_OR2J2	2.64E-05	0.000115124	-0.280949488	0.280949488	M1	Male	trans
cg27135799_LAPTM5	2.64E-05	0.000115125	-0.469707542	0.469707542	M1	Male	trans
cg06926377_ANGPTL2	2.64E-05	0.000115125	-0.480235472	0.480235472	M1	Male	trans
cg27312979_UBA52P5	2.64E-05	0.000115128	0.584446558	0.584446558	M1	Male	trans
cg20748012_SDS	2.64E-05	0.000115131	-0.404363141	0.404363141	M1	Male	trans
cg05056349_SERPINA6	2.64E-05	0.000115131	0.923552129	0.923552129	M1	Male	trans
cg06320570_ENSG00000227710	2.64E-05	0.000115133	-1.412930276	1.412930276	M1	Male	trans
cg23782583_RNU2-51P	2.64E-05	0.000115136	-0.442948442	0.442948442	M1	Male	trans
cg24968733_GLRA3	2.64E-05	0.000115137	-0.751549172	0.751549172	M1	Male	trans
cg24525967_IGKV1-39	2.64E-05	0.000115138	-0.785319862	0.785319862	M1	Male	trans
cg21400562_NCF4-AS1	2.64E-05	0.000115139	-1.027601407	1.027601407	M1	Male	trans
cg26162637_ST13P7	2.64E-05	0.000115141	-0.558743724	0.558743724	M1	Male	trans
cg16908552_CAMKK1	2.64E-05	0.000115144	-0.501880765	0.501880765	M1	Male	trans
cg14732488_DDX10P1	2.64E-05	0.000115152	-0.443477162	0.443477162	M1	Male	trans
cg00364747_LINC00328-2P	2.64E-05	0.000115154	-0.266065909	0.266065909	M1	Male	trans
cg25574270_LOXL4	2.64E-05	0.000115155	0.658858115	0.658858115	M1	Male	trans
cg24890640_ENSG00000241439	2.64E-05	0.000115155	-0.52524169	0.52524169	M1	Male	trans
cg03873264_TRIM42	2.64E-05	0.000115155	-0.812883342	0.812883342	M1	Male	trans
cg13715631_SPTLC1P5	2.64E-05	0.000115155	0.791958427	0.791958427	M1	Male	trans
cg06032500_HNRNPA1P29	2.64E-05	0.000115155	-0.18894299	0.18894299	M1	Male	trans
cg05463525_ENSG00000237716	2.64E-05	0.000115156	-0.749258404	0.749258404	M1	Male	trans
cg03556491_MARK2P15	2.64E-05	0.000115157	0.675455055	0.675455055	M1	Male	trans
cg17735372_POU2F2	2.64E-05	0.000115157	-0.872257348	0.872257348	M1	Male	trans
cg15215519_REN	2.64E-05	0.000115157	-0.491034946	0.491034946	M1	Male	trans
cg08985142_RNU6-23P	2.64E-05	0.00011516	-1.029273826	1.029273826	M1	Male	trans
cg17030243_SRRM3	2.64E-05	0.000115161	-0.496014492	0.496014492	M1	Male	trans
cg04315214_MXRA5Y	2.64E-05	0.000115165	-0.589870396	0.589870396	M1	Male	trans
cg15271387_CCL17	2.64E-05	0.000115166	-0.698067368	0.698067368	M1	Male	trans
cg00859755_ENSG00000241877	2.64E-05	0.000115176	-0.776801508	0.776801508	M1	Male	trans
cg05758100_LINC01118	2.64E-05	0.000115177	-0.888096972	0.888096972	M1	Male	trans
cg12938017_ENSG00000235523	2.64E-05	0.000115179	0.429968579	0.429968579	M1	Male	trans
cg20821566_DDX54	2.64E-05	0.000115179	0.55288667	0.55288667	M1	Male	trans
cg19234089_ENSG00000206898	2.64E-05	0.000115179	-0.854083907	0.854083907	M1	Male	trans
cg26326088_C5orf46	2.64E-05	0.00011518	-0.580176147	0.580176147	M1	Male	trans
cg01533332_CCDC27	2.64E-05	0.00011518	0.769239713	0.769239713	M1	Male	trans
cg04572021_OR2H5P	2.64E-05	0.00011518	-2.239701179	2.239701179	M1	Male	trans
cg07830906_LAMC3	2.64E-05	0.000115181	-0.773449175	0.773449175	M1	Male	trans
cg14241523_RNA5SP225	2.64E-05	0.000115181	0.783384014	0.783384014	M1	Male	trans
cg04457964_RN7SL60P	2.64E-05	0.000115182	-0.868302146	0.868302146	M1	Male	trans
cg10723869_TMEM67	2.64E-05	0.000115182	-0.443433671	0.443433671	M1	Male	trans
cg00134973_HMGN2P21	2.64E-05	0.000115182	-0.94649227	0.94649227	M1	Male	trans
cg11478335_TRAJ50	2.64E-05	0.000115184	-0.536774628	0.536774628	M1	Male	trans
cg24101364_RPL10L	2.64E-05	0.000115186	-0.623605539	0.623605539	M1	Male	trans
cg16963484_RNU6-8	2.64E-05	0.000115186	-0.436383633	0.436383633	M1	Male	trans
cg01877776_CRCT1	2.64E-05	0.000115186	-0.262458175	0.262458175	M1	Male	trans
cg21075845_ENSG00000215869	2.64E-05	0.000115188	-0.560514641	0.560514641	M1	Male	trans
cg25245634_ENSG00000197462	2.64E-05	0.00011519	0.584373336	0.584373336	M1	Male	trans
cg02679674_RNU6-865P	2.64E-05	0.000115191	-0.669480054	0.669480054	M1	Male	trans
cg14864044_RNU6-361P	2.64E-05	0.000115194	-0.470723294	0.470723294	M1	Male	trans
cg13127920_ADGRE1	2.64E-05	0.000115197	-0.319395441	0.319395441	M1	Male	trans
cg11475325_ENSG00000222031	2.64E-05	0.000115197	-0.655096655	0.655096655	M1	Male	trans
cg16888658_MIR219A1	2.64E-05	0.000115199	0.801416259	0.801416259	M1	Male	trans
cg02579022_ENSG00000223944	2.64E-05	0.000115199	0.435634731	0.435634731	M1	Male	trans
cg10959048_TASL	2.64E-05	0.000115201	-0.704871244	0.704871244	M1	Male	trans
cg11128983_SMARCE1P2	2.64E-05	0.000115203	-0.819140129	0.819140129	M1	Male	trans
cg13678787_RPL21P18	2.64E-05	0.000115204	-0.944963962	0.944963962	M1	Male	trans
cg02949296_ENSG00000236924	2.64E-05	0.000115204	-0.918119126	0.918119126	M1	Male	trans
cg10568558_ENSG00000235055	2.64E-05	0.000115207	-1.431087888	1.431087888	M1	Male	trans
cg03549208_ENSG00000237461	2.64E-05	0.000115211	-0.550659496	0.550659496	M1	Male	trans
cg12776173_LECT2	2.64E-05	0.000115212	-0.59832086	0.59832086	M1	Male	trans
cg12774454_RNY1P2	2.64E-05	0.000115215	-0.794481256	0.794481256	M1	Male	trans
cg21316960_LINC00951	2.64E-05	0.000115218	-0.947768841	0.947768841	M1	Male	trans
cg19417362_PGPEP1L	2.64E-05	0.000115218	-0.856122472	0.856122472	M1	Male	trans
cg26344608_MAMSTR	2.64E-05	0.000115218	-1.247870223	1.247870223	M1	Male	trans
cg20821566_FGF12	2.64E-05	0.000115218	-0.579982203	0.579982203	M1	Male	trans
cg03655023_TMEM170B	2.64E-05	0.00011522	-0.66477623	0.66477623	M1	Male	trans
cg23805120_RHCG	2.64E-05	0.000115221	-0.605018496	0.605018496	M1	Male	trans
cg22053558_GK-IT1	2.64E-05	0.000115221	-0.48224764	0.48224764	M1	Male	trans
cg24525967_IGKV3-20	2.64E-05	0.000115223	-0.78672181	0.78672181	M1	Male	trans
cg06320570_CD1C	2.64E-05	0.000115223	-1.039597967	1.039597967	M1	Male	trans
cg09926389_LINC01681	2.64E-05	0.000115226	-0.74395453	0.74395453	M1	Male	trans
cg01877776_ENSG00000224516	2.64E-05	0.000115226	-0.497067066	0.497067066	M1	Male	trans
cg02673703_MIR499A	2.64E-05	0.000115229	-1.20440462	1.20440462	M1	Male	trans
cg07405255_ENSG00000225282	2.64E-05	0.000115229	-0.999208756	0.999208756	M1	Male	trans
cg23943415_RN7SL209P	2.64E-05	0.000115229	-0.861858322	0.861858322	M1	Male	trans
cg13362012_C4BPAP1	2.64E-05	0.000115229	-0.758535908	0.758535908	M1	Male	trans
cg25212717_LINC00676	2.64E-05	0.000115233	-0.405111309	0.405111309	M1	Male	trans
cg05516136_ATXN3L	2.64E-05	0.000115233	0.944569086	0.944569086	M1	Male	trans
cg04508044_TREML3P	2.64E-05	0.000115234	0.673702047	0.673702047	M1	Male	trans
cg04934246_LINC01492	2.64E-05	0.000115235	-0.662334771	0.662334771	M1	Male	trans
cg16274716_AZGP1P2	2.64E-05	0.000115235	-0.438332812	0.438332812	M1	Male	trans
cg02792740_ASNSD1	2.64E-05	0.000115236	0.620628988	0.620628988	M1	Male	trans
cg27204205_CDNF	2.64E-05	0.000115239	-1.155426657	1.155426657	M1	Male	trans
cg11540596_TLE1P1	2.64E-05	0.000115241	-0.934986008	0.934986008	M1	Male	trans
cg13546658_SUMO2P13	2.64E-05	0.000115241	0.456043082	0.456043082	M1	Male	trans
cg04271445_LINC02250	2.64E-05	0.000115241	-0.889250929	0.889250929	M1	Male	trans
cg03079497_ATF4P1	2.64E-05	0.000115242	0.424790427	0.424790427	M1	Male	trans
cg11056334_DCUN1D1	2.64E-05	0.000115245	-0.389751502	0.389751502	M1	Male	trans
cg07292807_RPL21P31	2.64E-05	0.000115245	0.687101972	0.687101972	M1	Male	trans
cg13841476_ELFN2	2.64E-05	0.000115246	-0.629646114	0.629646114	M1	Male	trans
cg23974730_ENSG00000213542	2.64E-05	0.00011525	0.680169888	0.680169888	M1	Male	trans
cg09177248_VDAC2P1	2.64E-05	0.000115251	-1.18913292	1.18913292	M1	Male	trans
cg04000274_MTATP6P29	2.64E-05	0.000115253	-1.028288512	1.028288512	M1	Male	trans
cg07405255_NPL	2.64E-05	0.000115253	-0.776014235	0.776014235	M1	Male	trans
cg15120247_LINC01849	2.64E-05	0.000115261	-0.645702272	0.645702272	M1	Male	trans
cg12675571_RPL26P9	2.64E-05	0.000115261	0.646338579	0.646338579	M1	Male	trans
cg26985471_WDR4P2	2.64E-05	0.000115261	-0.726519277	0.726519277	M1	Male	trans
cg18180710_MSRB3	2.64E-05	0.000115263	0.332744451	0.332744451	M1	Male	trans
cg16441133_LCE1F	2.64E-05	0.00011527	1.055131497	1.055131497	M1	Male	trans
cg02588528_CD300LB	2.64E-05	0.000115271	-1.214599376	1.214599376	M1	Male	trans
cg04072177_KRT5	2.64E-05	0.000115272	-0.656878718	0.656878718	M1	Male	trans
cg11086960_ARL6IP1	2.64E-05	0.000115272	-0.719232171	0.719232171	M1	Male	trans
cg15577010_ENSG00000226117	2.64E-05	0.000115274	0.557935894	0.557935894	M1	Male	trans
cg24733065_LILRA5	2.64E-05	0.000115274	-0.234174733	0.234174733	M1	Male	trans
cg18977541_AGBL5-AS1	2.64E-05	0.000115276	0.669626807	0.669626807	M1	Male	trans
cg24907862_GKN1	2.64E-05	0.000115277	0.430196197	0.430196197	M1	Male	trans
cg02670903_RNA5SP23	2.64E-05	0.000115281	-0.601285149	0.601285149	M1	Male	trans
cg22890620_PRSS33	2.64E-05	0.000115281	-0.672610643	0.672610643	M1	Male	trans
cg08870961_CTSLP4	2.64E-05	0.000115281	-0.287380385	0.287380385	M1	Male	trans
cg03899772_ID3	2.64E-05	0.000115281	-0.845405971	0.845405971	M1	Male	trans
cg11217037_TUBBP9	2.64E-05	0.000115281	-1.007221088	1.007221088	M1	Male	trans
cg11282828_MS4A15	2.64E-05	0.000115284	-0.600224667	0.600224667	M1	Male	trans
cg01844751_ENSG00000197665	2.64E-05	0.000115286	-0.449256925	0.449256925	M1	Male	trans
cg09841631_MCEMP1	2.64E-05	0.000115288	-0.948619465	0.948619465	M1	Male	trans
cg25655084_LRRC63	2.64E-05	0.000115289	-0.533461124	0.533461124	M1	Male	trans
cg14821409_GJA4	2.64E-05	0.00011529	-0.291541004	0.291541004	M1	Male	trans
cg23383887_OR13C9	2.64E-05	0.00011529	-0.858692013	0.858692013	M1	Male	trans
cg05584297_ASB17	2.64E-05	0.000115291	-0.862441338	0.862441338	M1	Male	trans
cg24432376_ENSG00000225720	2.64E-05	0.000115296	-0.422030751	0.422030751	M1	Male	trans
cg09671109_RPL21P91	2.64E-05	0.000115296	0.46169026	0.46169026	M1	Male	trans
cg21360245_PSAT1P4	2.64E-05	0.000115296	-0.669440638	0.669440638	M1	Male	trans
cg01062838_ATP6V1C2	2.64E-05	0.000115296	-0.807028631	0.807028631	M1	Male	trans
cg06471872_ENSG00000182776	2.64E-05	0.000115296	-0.585737562	0.585737562	M1	Male	trans
cg07330196_ENSG00000230074	2.64E-05	0.000115296	-0.679489354	0.679489354	M1	Male	trans
cg12823408_OR56A5	2.64E-05	0.000115296	-0.399492137	0.399492137	M1	Male	trans
cg12823408_LINC01736	2.64E-05	0.000115296	-0.481438275	0.481438275	M1	Male	trans
cg12823408_EHHADH-AS1	2.64E-05	0.000115296	-0.879958116	0.879958116	M1	Male	trans
cg12823408_RNU4-69P	2.64E-05	0.000115296	-0.493197587	0.493197587	M1	Male	trans
cg12823408_NPVF	2.64E-05	0.000115296	-0.879958116	0.879958116	M1	Male	trans
cg12823408_RNU6-532P	2.64E-05	0.000115296	-0.461999668	0.461999668	M1	Male	trans
cg12823408_RPSAP48	2.64E-05	0.000115296	-0.394700454	0.394700454	M1	Male	trans
cg12823408_RNY4P18	2.64E-05	0.000115296	-0.377896914	0.377896914	M1	Male	trans
cg12823408_RNA5SP347	2.64E-05	0.000115296	-0.671612877	0.671612877	M1	Male	trans
cg12823408_RPL29P28	2.64E-05	0.000115296	-0.511849682	0.511849682	M1	Male	trans
cg12823408_RN7SL50P	2.64E-05	0.000115296	-0.879958116	0.879958116	M1	Male	trans
cg12823408_ENSG00000108516	2.64E-05	0.000115296	-0.361479682	0.361479682	M1	Male	trans
cg12823408_FBLIM1P1	2.64E-05	0.000115296	-0.624541768	0.624541768	M1	Male	trans
cg12823408_ENSG00000229116	2.64E-05	0.000115296	-0.493197587	0.493197587	M1	Male	trans
cg12823408_ENSG00000232444	2.64E-05	0.000115296	-0.129607157	0.129607157	M1	Male	trans
cg12823408_RPSAP59	2.64E-05	0.000115296	-0.394700454	0.394700454	M1	Male	trans
cg12823408_ENSG00000234406	2.64E-05	0.000115296	-0.246598793	0.246598793	M1	Male	trans
cg12823408_ENSG00000235024	2.64E-05	0.000115296	-0.271800759	0.271800759	M1	Male	trans
cg12823408_ENSG00000239870	2.64E-05	0.000115296	-0.391003114	0.391003114	M1	Male	trans
cg12823408_ENSG00000242364	2.64E-05	0.000115296	-0.432921442	0.432921442	M1	Male	trans
cg12823408_CTBP2P5	2.64E-05	0.000115296	-0.789400907	0.789400907	M1	Male	trans
cg12823408_ENSG00000226829	2.64E-05	0.000115296	-0.789400907	0.789400907	M1	Male	trans
cg03513472_H2BC13	2.64E-05	0.000115296	-0.428929166	0.428929166	M1	Male	trans
cg24170716_IMPDH1P9	2.64E-05	0.000115297	-0.71529633	0.71529633	M1	Male	trans
cg26135573_DNAJC19P1	2.64E-05	0.000115299	-0.667025277	0.667025277	M1	Male	trans
cg22751099_ENSG00000228488	2.64E-05	0.000115301	-0.697562914	0.697562914	M1	Male	trans
cg01016917_OTOG	2.64E-05	0.000115303	0.658912984	0.658912984	M1	Male	trans
cg21200382_CENPNP2	2.64E-05	0.000115304	0.472847124	0.472847124	M1	Male	trans
cg01346252_LINC00656	2.64E-05	0.000115308	-0.668801229	0.668801229	M1	Male	trans
cg27384070_ENSG00000233754	2.64E-05	0.000115309	-0.385019273	0.385019273	M1	Male	trans
cg11587848_OR7E103P	2.64E-05	0.00011531	-0.535311242	0.535311242	M1	Male	trans
cg03872677_ENSG00000232668	2.64E-05	0.000115312	0.403956186	0.403956186	M1	Male	trans
cg17106653_GAPDHP52	2.64E-05	0.000115313	0.849362815	0.849362815	M1	Male	trans
cg27039034_ENSG00000225152	2.64E-05	0.000115317	0.630002238	0.630002238	M1	Male	trans
cg12156661_SAA3P	2.64E-05	0.000115322	-0.50247428	0.50247428	M1	Male	trans
cg07793432_SCCPDH	2.64E-05	0.000115322	-0.708052782	0.708052782	M1	Male	trans
cg11868136_LINC01284	2.64E-05	0.000115323	-0.433460946	0.433460946	M1	Male	trans
cg15744668_ABCG4	2.64E-05	0.000115325	0.637472967	0.637472967	M1	Male	trans
cg03926165_FCER2	2.64E-05	0.000115325	-1.380770098	1.380770098	M1	Male	trans
cg14046470_DMRTA1	2.64E-05	0.000115327	-0.42197466	0.42197466	M1	Male	trans
cg02792740_CHP1	2.64E-05	0.000115327	0.589349272	0.589349272	M1	Male	trans
cg22660680_C4orf51	2.64E-05	0.000115327	-0.724039428	0.724039428	M1	Male	trans
cg08439705_TRBV29-1	2.64E-05	0.000115329	0.663855542	0.663855542	M1	Male	trans
cg16494625_GLRA4	2.64E-05	0.000115329	-1.918704588	1.918704588	M1	Male	trans
cg17300451_VRTN	2.64E-05	0.00011533	-0.635418895	0.635418895	M1	Male	trans
cg04940822_HOXA7	2.64E-05	0.000115332	0.960147807	0.960147807	M1	Male	trans
cg27286337_OR1N2	2.64E-05	0.000115336	-0.632688196	0.632688196	M1	Male	trans
cg01442214_NEUROG3	2.64E-05	0.000115337	-0.442911709	0.442911709	M1	Male	trans
cg23974730_LYG1	2.64E-05	0.000115338	0.614022337	0.614022337	M1	Male	trans
cg16156113_ARGLU1	2.64E-05	0.000115339	-0.395335272	0.395335272	M1	Male	trans
cg17971017_ENSG00000213851	2.65E-05	0.000115346	0.784048364	0.784048364	M1	Male	trans
cg13957874_ENSG00000235463	2.65E-05	0.000115348	1.094430809	1.094430809	M1	Male	trans
cg09191854_PDIA2	2.65E-05	0.000115348	-0.116775732	0.116775732	M1	Male	trans
cg21325324_OR52L1	2.65E-05	0.000115349	-1.004513361	1.004513361	M1	Male	trans
cg13868026_RNU6-1241P	2.65E-05	0.00011535	-0.756497745	0.756497745	M1	Male	trans
cg06884304_GUCY1A2	2.65E-05	0.000115353	-0.62255461	0.62255461	M1	Male	trans
cg06803261_CA5A	2.65E-05	0.000115355	-0.808962934	0.808962934	M1	Male	trans
cg22052629_WDR11	2.65E-05	0.000115355	-0.623789023	0.623789023	M1	Male	trans
cg11924452_RPS26P5	2.65E-05	0.000115356	-0.791847074	0.791847074	M1	Male	trans
cg13703663_GAGE12C	2.65E-05	0.000115357	-0.74904839	0.74904839	M1	Male	trans
cg11815008_DPYSL3	2.65E-05	0.000115358	-0.429702152	0.429702152	M1	Male	trans
cg11724156_HAUS1P2	2.65E-05	0.000115359	-0.335945334	0.335945334	M1	Male	trans
cg02077688_LINC01704	2.65E-05	0.00011536	-0.793054135	0.793054135	M1	Male	trans
cg22052629_FAM149B1P1	2.65E-05	0.000115362	-0.631717162	0.631717162	M1	Male	trans
cg21803139_RNA5SP370	2.65E-05	0.000115362	-0.742162289	0.742162289	M1	Male	trans
cg25105522_SLC25A6P2	2.65E-05	0.000115362	0.420513095	0.420513095	M1	Male	trans
cg03592045_ENSG00000242140	2.65E-05	0.000115363	-0.780385026	0.780385026	M1	Male	trans
cg12658972_ENSG00000217644	2.65E-05	0.000115363	0.834778625	0.834778625	M1	Male	trans
cg10173831_ASB18	2.65E-05	0.000115364	-0.626736008	0.626736008	M1	Male	trans
cg13249146_IGHD	2.65E-05	0.000115369	-0.557954337	0.557954337	M1	Male	trans
cg05997357_SMTNL1	2.65E-05	0.000115376	0.636603243	0.636603243	M1	Male	trans
cg20426275_ODF4	2.65E-05	0.000115377	-0.705300123	0.705300123	M1	Male	trans
cg20945531_ENSG00000232514	2.65E-05	0.000115377	-0.633054311	0.633054311	M1	Male	trans
cg24588582_NELL1	2.65E-05	0.000115377	-0.648636032	0.648636032	M1	Male	trans
cg13446689_ENSG00000176349	2.65E-05	0.000115377	0.717952117	0.717952117	M1	Male	trans
cg17252620_ENSG00000228401	2.65E-05	0.000115378	0.883280374	0.883280374	M1	Male	trans
cg10478035_MIR1233-2	2.65E-05	0.000115378	-0.677684192	0.677684192	M1	Male	trans
cg02949296_LINC01405	2.65E-05	0.00011538	-1.370507093	1.370507093	M1	Male	trans
cg04212021_RPL26P9	2.65E-05	0.000115381	0.609687431	0.609687431	M1	Male	trans
cg08860070_ENSG00000201827	2.65E-05	0.000115382	0.369888381	0.369888381	M1	Male	trans
cg01617432_KCNJ12	2.65E-05	0.000115382	0.753117073	0.753117073	M1	Male	trans
cg22503024_RBPJP6	2.65E-05	0.000115383	-0.353746795	0.353746795	M1	Male	trans
cg10991855_ENSG00000225898	2.65E-05	0.000115385	-0.456808941	0.456808941	M1	Male	trans
cg14267705_CHCHD7	2.65E-05	0.000115388	-0.788160695	0.788160695	M1	Male	trans
cg07532089_CLK3P2	2.65E-05	0.000115391	-0.656544129	0.656544129	M1	Male	trans
cg05258937_KCTD10P1	2.65E-05	0.000115397	-0.43161831	0.43161831	M1	Male	trans
cg14636575_EMX2OS	2.65E-05	0.000115397	-0.341340986	0.341340986	M1	Male	trans
cg11086960_TLR5	2.65E-05	0.000115397	-0.968378857	0.968378857	M1	Male	trans
cg24311207_NEGR1-IT1	2.65E-05	0.000115397	0.411411217	0.411411217	M1	Male	trans
cg20821566_CYC1	2.65E-05	0.000115398	0.518886326	0.518886326	M1	Male	trans
cg15451729_ENSG00000179755	2.65E-05	0.000115399	-0.575391479	0.575391479	M1	Male	trans
cg07917878_TRBV4-2	2.65E-05	0.000115403	-0.616360101	0.616360101	M1	Male	trans
cg18668020_FBXO24	2.65E-05	0.000115406	-0.974179538	0.974179538	M1	Male	trans
cg26340737_ENSG00000212168	2.65E-05	0.000115406	0.404366809	0.404366809	M1	Male	trans
cg17337670_LZTS1	2.65E-05	0.000115407	-0.648409062	0.648409062	M1	Male	trans
cg08004951_RN7SKP95	2.65E-05	0.000115408	-0.742607413	0.742607413	M1	Male	trans
cg16187147_PRSS57	2.65E-05	0.000115408	-0.523795742	0.523795742	M1	Male	trans
cg24294835_MAGEA2B	2.65E-05	0.000115408	-1.012839725	1.012839725	M1	Male	trans
cg23820103_HTR1B	2.65E-05	0.000115408	-0.874424967	0.874424967	M1	Male	trans
cg08690235_GGT8P	2.65E-05	0.000115411	-0.251886227	0.251886227	M1	Male	trans
cg11086960_LMBRD2	2.65E-05	0.000115412	-0.800620904	0.800620904	M1	Male	trans
cg27015884_GOLGA8EP	2.65E-05	0.000115412	-0.654059016	0.654059016	M1	Male	trans
cg00109781_IGKV1-33	2.65E-05	0.000115416	-1.079206812	1.079206812	M1	Male	trans
cg14156134_ENSG00000237586	2.65E-05	0.000115416	0.758360843	0.758360843	M1	Male	trans
cg13845724_ENSG00000240219	2.65E-05	0.000115416	-0.708379782	0.708379782	M1	Male	trans
cg05156799_SNAI2	2.65E-05	0.000115416	-0.596410475	0.596410475	M1	Male	trans
cg12419862_OR52L1	2.65E-05	0.000115416	0.978489002	0.978489002	M1	Male	trans
cg15770150_GPS2P2	2.65E-05	0.000115418	-0.844685898	0.844685898	M1	Male	trans
cg27459981_SNTN	2.65E-05	0.000115418	0.518473916	0.518473916	M1	Male	trans
cg03655023_ZNF582	2.65E-05	0.000115419	-0.585135351	0.585135351	M1	Male	trans
cg19653415_ENSG00000232124	2.65E-05	0.000115421	-1.248949941	1.248949941	M1	Male	trans
cg25131461_ENSG00000227809	2.65E-05	0.000115423	-0.631437832	0.631437832	M1	Male	trans
cg16187147_PEAR1	2.65E-05	0.000115432	-0.765439108	0.765439108	M1	Male	trans
cg24673875_ENSG00000227224	2.65E-05	0.000115432	-1.038266263	1.038266263	M1	Male	trans
cg19360212_NFYCP2	2.65E-05	0.000115437	-0.644511202	0.644511202	M1	Male	trans
cg06502685_RPS29P12	2.65E-05	0.000115439	-0.513198239	0.513198239	M1	Male	trans
cg10664162_NPY5R	2.65E-05	0.00011544	-0.388117094	0.388117094	M1	Male	trans
cg01378439_PARP4P1	2.65E-05	0.000115442	-0.849665826	0.849665826	M1	Male	trans
cg11056334_PRRX1	2.65E-05	0.000115452	-0.362791378	0.362791378	M1	Male	trans
cg02671217_ENSG00000214970	2.65E-05	0.000115455	-0.65530282	0.65530282	M1	Male	trans
cg24952959_ENSG00000233571	2.65E-05	0.000115455	0.442159677	0.442159677	M1	Male	trans
cg05154833_ENSG00000212391	2.65E-05	0.000115457	-0.557326354	0.557326354	M1	Male	trans
cg19234089_ANKRD20A2P	2.65E-05	0.000115457	-0.763125888	0.763125888	M1	Male	trans
cg26873935_RBMX2P2	2.65E-05	0.000115457	-0.544292731	0.544292731	M1	Male	trans
cg13172076_TDRD1	2.65E-05	0.000115457	-0.968832071	0.968832071	M1	Male	trans
cg08923376_LINC02046	2.65E-05	0.000115457	-2.302614785	2.302614785	M1	Male	trans
cg07235133_OR56A5	2.65E-05	0.000115457	0.54116968	0.54116968	M1	Male	trans
cg07235133_ENSG00000232444	2.65E-05	0.000115457	0.175571575	0.175571575	M1	Male	trans
cg07235133_ENSG00000234406	2.65E-05	0.000115457	0.334053609	0.334053609	M1	Male	trans
cg07235133_ENSG00000235024	2.65E-05	0.000115457	0.368193304	0.368193304	M1	Male	trans
cg07235133_LINC01736	2.65E-05	0.000115457	0.652177536	0.652177536	M1	Male	trans
cg07235133_CTBP2P5	2.65E-05	0.000115457	1.069357309	1.069357309	M1	Male	trans
cg07235133_EHHADH-AS1	2.65E-05	0.000115457	1.192030101	1.192030101	M1	Male	trans
cg07235133_RNU4-69P	2.65E-05	0.000115457	0.668107218	0.668107218	M1	Male	trans
cg07235133_NPVF	2.65E-05	0.000115457	1.192030101	1.192030101	M1	Male	trans
cg07235133_RNU6-532P	2.65E-05	0.000115457	0.62584514	0.62584514	M1	Male	trans
cg07235133_RNY4P18	2.65E-05	0.000115457	0.511915838	0.511915838	M1	Male	trans
cg07235133_RNA5SP347	2.65E-05	0.000115457	0.909796444	0.909796444	M1	Male	trans
cg07235133_RPL29P28	2.65E-05	0.000115457	0.69337417	0.69337417	M1	Male	trans
cg07235133_RN7SL50P	2.65E-05	0.000115457	1.192030101	1.192030101	M1	Male	trans
cg07235133_FBLIM1P1	2.65E-05	0.000115457	0.846031843	0.846031843	M1	Male	trans
cg07235133_ENSG00000226829	2.65E-05	0.000115457	1.069357309	1.069357309	M1	Male	trans
cg07235133_ENSG00000229116	2.65E-05	0.000115457	0.668107218	0.668107218	M1	Male	trans
cg07235133_ENSG00000239870	2.65E-05	0.000115457	0.529670075	0.529670075	M1	Male	trans
cg07235133_ENSG00000242364	2.65E-05	0.000115457	0.586454492	0.586454492	M1	Male	trans
cg07235133_RPSAP48	2.65E-05	0.000115457	0.534678655	0.534678655	M1	Male	trans
cg07235133_ENSG00000108516	2.65E-05	0.000115457	0.489676332	0.489676332	M1	Male	trans
cg07235133_RPSAP59	2.65E-05	0.000115457	0.534678655	0.534678655	M1	Male	trans
cg13401386_POU3F3	2.65E-05	0.000115458	-0.515878273	0.515878273	M1	Male	trans
cg09435249_ENSG00000232749	2.65E-05	0.000115462	-0.739777511	0.739777511	M1	Male	trans
cg01777786_RNA5SP346	2.65E-05	0.000115462	-0.500862809	0.500862809	M1	Male	trans
cg08229224_SIRT1	2.65E-05	0.000115464	-0.534764518	0.534764518	M1	Male	trans
cg16977073_ENSG00000230260	2.65E-05	0.000115465	-0.648434635	0.648434635	M1	Male	trans
cg27390524_RPL12P45	2.65E-05	0.000115466	-0.565422914	0.565422914	M1	Male	trans
cg27390524_RN7SL91P	2.65E-05	0.000115466	-0.38575367	0.38575367	M1	Male	trans
cg19033943_LINC02832	2.65E-05	0.000115467	-0.587709769	0.587709769	M1	Male	trans
cg08653161_PDE4DIPP10	2.65E-05	0.000115468	-0.788371224	0.788371224	M1	Male	trans
cg05414165_LINC01941	2.65E-05	0.00011547	-0.991966931	0.991966931	M1	Male	trans
cg22168087_CHIT1	2.65E-05	0.000115472	0.35415006	0.35415006	M1	Male	trans
cg06338987_ENSG00000228874	2.65E-05	0.000115472	-0.71116425	0.71116425	M1	Male	trans
cg04701257_PAICSP3	2.65E-05	0.000115472	-0.870774292	0.870774292	M1	Male	trans
cg03558233_ENSG00000223779	2.65E-05	0.000115473	-0.410134988	0.410134988	M1	Male	trans
cg04000274_GXYLT2	2.65E-05	0.000115479	-1.043672014	1.043672014	M1	Male	trans
cg13172076_ZNF709	2.65E-05	0.000115488	-0.907449822	0.907449822	M1	Male	trans
cg22491001_CNN2P11	2.65E-05	0.000115488	-0.611840194	0.611840194	M1	Male	trans
cg02684104_ENSG00000225869	2.65E-05	0.00011549	0.528716021	0.528716021	M1	Male	trans
cg06736113_RNU6-179P	2.65E-05	0.000115492	-0.464057846	0.464057846	M1	Male	trans
cg01344473_CDKN2AIPNLP3	2.65E-05	0.000115492	-0.710306057	0.710306057	M1	Male	trans
cg05260346_EMX2OS	2.65E-05	0.000115492	-0.198705139	0.198705139	M1	Male	trans
cg20160035_FAM171A2	2.65E-05	0.000115494	-0.496033204	0.496033204	M1	Male	trans
cg19264599_LINC02805	2.65E-05	0.000115498	-0.880523449	0.880523449	M1	Male	trans
cg15423862_ENSG00000234503	2.65E-05	0.000115498	-0.577711124	0.577711124	M1	Male	trans
cg15125392_AKAP4	2.65E-05	0.000115503	-0.569907164	0.569907164	M1	Male	trans
cg06502685_ELAVL2	2.65E-05	0.000115504	-0.370046627	0.370046627	M1	Male	trans
cg10486833_RPL7P44	2.65E-05	0.000115504	-0.256797124	0.256797124	M1	Male	trans
cg15712577_DUSP5	2.65E-05	0.000115505	-0.375194579	0.375194579	M1	Male	trans
cg27135799_GZMH	2.65E-05	0.000115506	-0.421359084	0.421359084	M1	Male	trans
cg00531137_ENSG00000241281	2.65E-05	0.000115506	0.534357904	0.534357904	M1	Male	trans
cg22595097_ACTBP7	2.65E-05	0.000115507	-0.577936318	0.577936318	M1	Male	trans
cg05676456_SNORD14D	2.65E-05	0.000115509	-0.433858279	0.433858279	M1	Male	trans
cg22537347_KRTAP5-4	2.65E-05	0.000115513	0.623574811	0.623574811	M1	Male	trans
cg27245817_RCBTB1	2.65E-05	0.000115513	-0.876462063	0.876462063	M1	Male	trans
cg25599786_GPR20	2.65E-05	0.000115513	-0.607636211	0.607636211	M1	Male	trans
cg10034640_ZSWIM2	2.65E-05	0.000115513	-0.400572636	0.400572636	M1	Male	trans
cg15798563_HSBP1P2	2.65E-05	0.000115513	-0.759704572	0.759704572	M1	Male	trans
cg15798563_FRG2FP	2.65E-05	0.000115513	-1.217049579	1.217049579	M1	Male	trans
cg00268443_ERMN	2.65E-05	0.000115515	-0.443700065	0.443700065	M1	Male	trans
cg09774124_ENSG00000225711	2.65E-05	0.000115516	-0.540992549	0.540992549	M1	Male	trans
cg17271146_GRAMD4P2	2.65E-05	0.000115516	-0.655374508	0.655374508	M1	Male	trans
cg00204065_SNORA30	2.65E-05	0.000115516	-0.420155317	0.420155317	M1	Male	trans
cg26791660_RNU6-1241P	2.65E-05	0.000115516	0.958733613	0.958733613	M1	Male	trans
cg11916219_ENSG00000232806	2.65E-05	0.000115519	2.664388335	2.664388335	M1	Male	trans
cg03549208_RNU6ATAC18P	2.65E-05	0.000115521	-0.57549674	0.57549674	M1	Male	trans
cg03179052_PAGE3	2.65E-05	0.000115521	-1.204030838	1.204030838	M1	Male	trans
ch.22.48274842R_ACAN	2.65E-05	0.000115521	0.651312092	0.651312092	M1	Male	trans
cg06502685_APOLD1	2.65E-05	0.000115521	-0.47927309	0.47927309	M1	Male	trans
cg18693421_ENSG00000228079	2.65E-05	0.000115521	0.429500073	0.429500073	M1	Male	trans
cg06276061_Y_RNA	2.65E-05	0.000115521	-0.748828132	0.748828132	M1	Male	trans
cg15679095_LINC02778	2.65E-05	0.000115521	-0.685210075	0.685210075	M1	Male	trans
cg15679095_MTND5P29	2.65E-05	0.000115521	-0.761500758	0.761500758	M1	Male	trans
cg15679095_RNA5SP113	2.65E-05	0.000115521	-0.327720396	0.327720396	M1	Male	trans
cg15679095_LINC02433	2.65E-05	0.000115521	-0.481256355	0.481256355	M1	Male	trans
cg15679095_FUNDC2P3	2.65E-05	0.000115521	-0.624095842	0.624095842	M1	Male	trans
cg15679095_ZNF734P	2.65E-05	0.000115521	-1.030763115	1.030763115	M1	Male	trans
cg15679095_ASB10	2.65E-05	0.000115521	-0.481256355	0.481256355	M1	Male	trans
cg15679095_LINC02247	2.65E-05	0.000115521	-0.624095842	0.624095842	M1	Male	trans
cg15679095_IGF2-AS	2.65E-05	0.000115521	-0.481256355	0.481256355	M1	Male	trans
cg15679095_BHLHA9	2.65E-05	0.000115521	-0.44636531	0.44636531	M1	Male	trans
cg15679095_NEK2P2	2.65E-05	0.000115521	-0.257337096	0.257337096	M1	Male	trans
cg15679095_SMSP1	2.65E-05	0.000115521	-0.624095842	0.624095842	M1	Male	trans
cg15679095_CT45A5	2.65E-05	0.000115521	-0.249176633	0.249176633	M1	Male	trans
cg15679095_ENSG00000230432	2.65E-05	0.000115521	-0.481256355	0.481256355	M1	Male	trans
cg15679095_ENSG00000230621	2.65E-05	0.000115521	-0.761500758	0.761500758	M1	Male	trans
cg15679095_NDUFS5P2	2.65E-05	0.000115521	-0.542526274	0.542526274	M1	Male	trans
cg15679095_CTNNA2-AS1	2.65E-05	0.000115521	-0.409447167	0.409447167	M1	Male	trans
cg15679095_RNU6-169P	2.65E-05	0.000115521	-0.962512709	0.962512709	M1	Male	trans
cg15679095_MIR218-2	2.65E-05	0.000115521	-0.960217711	0.960217711	M1	Male	trans
cg15679095_SORCS3	2.65E-05	0.000115521	-0.655440793	0.655440793	M1	Male	trans
cg15679095_SPEM1	2.65E-05	0.000115521	-0.941188305	0.941188305	M1	Male	trans
cg15679095_Y_RNA	2.65E-05	0.000115521	-0.881500858	0.881500858	M1	Male	trans
cg15679095_ENSG00000227679	2.65E-05	0.000115521	-0.106838779	0.106838779	M1	Male	trans
cg15679095_ENSG00000232897	2.65E-05	0.000115521	-0.185118188	0.185118188	M1	Male	trans
cg15679095_LINC01114	2.65E-05	0.000115521	-0.216388467	0.216388467	M1	Male	trans
cg15679095_ACTBP12	2.65E-05	0.000115521	-1.072928676	1.072928676	M1	Male	trans
cg15679095_MTND5P18	2.65E-05	0.000115521	-1.072928676	1.072928676	M1	Male	trans
cg15679095_PHOX2B	2.65E-05	0.000115521	-0.260678165	0.260678165	M1	Male	trans
cg15679095_RN7SL868P	2.65E-05	0.000115521	-1.072928676	1.072928676	M1	Male	trans
cg15679095_MTND1P2	2.65E-05	0.000115521	-1.072928676	1.072928676	M1	Male	trans
cg15679095_H3P29	2.65E-05	0.000115521	-1.072928676	1.072928676	M1	Male	trans
cg15679095_SKP2P1	2.65E-05	0.000115521	-1.072928676	1.072928676	M1	Male	trans
cg11722376_ENSG00000230794	2.65E-05	0.000115522	0.598437668	0.598437668	M1	Male	trans
cg09994954_ELOCP12	2.65E-05	0.000115525	-0.737988943	0.737988943	M1	Male	trans
cg23505243_ENSG00000202275	2.65E-05	0.00011553	-0.787205095	0.787205095	M1	Male	trans
cg11086960_USP13	2.65E-05	0.00011553	-0.690772772	0.690772772	M1	Male	trans
cg25483271_RPS16P8	2.65E-05	0.00011553	-0.61219889	0.61219889	M1	Male	trans
cg14188831_MYBPH	2.65E-05	0.00011553	0.634550222	0.634550222	M1	Male	trans
cg19952435_TEX50	2.65E-05	0.00011553	0.756963863	0.756963863	M1	Male	trans
cg02792740_ENSG00000229817	2.65E-05	0.000115531	0.497658798	0.497658798	M1	Male	trans
cg12852285_SLC17A5	2.65E-05	0.000115531	-0.599889757	0.599889757	M1	Male	trans
cg00044848_RPL34P27	2.65E-05	0.000115531	-0.887726871	0.887726871	M1	Male	trans
cg03226204_CCT5P2	2.65E-05	0.000115532	0.766678602	0.766678602	M1	Male	trans
cg16851139_TVP23CP1	2.65E-05	0.000115532	-0.69633336	0.69633336	M1	Male	trans
cg10492042_KNOP1P3	2.65E-05	0.000115534	0.338244496	0.338244496	M1	Male	trans
cg06635371_CACNA1C	2.65E-05	0.000115534	0.395288029	0.395288029	M1	Male	trans
cg19009469_ENSG00000228081	2.65E-05	0.000115534	-0.58428523	0.58428523	M1	Male	trans
cg07096305_ALG14	2.65E-05	0.000115535	0.539611475	0.539611475	M1	Male	trans
cg02775254_SRRM3	2.65E-05	0.000115535	1.142358421	1.142358421	M1	Male	trans
cg11444278_C9orf153	2.65E-05	0.000115538	0.416168174	0.416168174	M1	Male	trans
cg01093934_LINC01058	2.65E-05	0.000115538	-0.595661691	0.595661691	M1	Male	trans
cg03167415_BARX1	2.65E-05	0.000115538	-0.650552534	0.650552534	M1	Male	trans
cg03513472_CCR10	2.65E-05	0.000115539	-0.474214489	0.474214489	M1	Male	trans
cg13045265_TRGJ1	2.65E-05	0.00011554	-1.066551709	1.066551709	M1	Male	trans
cg15712577_KCNIP2-AS1	2.65E-05	0.00011554	-0.451348292	0.451348292	M1	Male	trans
cg21986687_TMED10P2	2.65E-05	0.000115542	-0.611995443	0.611995443	M1	Male	trans
cg16841727_ENSG00000229977	2.65E-05	0.000115543	-0.816086862	0.816086862	M1	Male	trans
cg27188340_ENSG00000236355	2.65E-05	0.000115545	-0.426789555	0.426789555	M1	Male	trans
cg16963484_RN7SL842P	2.65E-05	0.000115545	-0.346080443	0.346080443	M1	Male	trans
cg18318704_KRTAP2-5P	2.65E-05	0.000115546	0.583463023	0.583463023	M1	Male	trans
cg07096305_HSPA13	2.65E-05	0.000115548	0.52603275	0.52603275	M1	Male	trans
cg05232081_RNU6-214P	2.65E-05	0.000115549	-0.602826158	0.602826158	M1	Male	trans
cg03549208_ENSG00000236431	2.65E-05	0.000115553	-0.665953671	0.665953671	M1	Male	trans
cg05799088_LIPN	2.65E-05	0.000115555	-0.199180769	0.199180769	M1	Male	trans
cg20762419_SLC39A12-AS1	2.65E-05	0.000115555	-0.924552857	0.924552857	M1	Male	trans
cg22052629_C16orf87	2.65E-05	0.000115557	-0.610190324	0.610190324	M1	Male	trans
cg14776351_RPS15AP18	2.65E-05	0.000115558	-0.420219675	0.420219675	M1	Male	trans
cg12513911_RNU6-361P	2.65E-05	0.000115558	0.774964595	0.774964595	M1	Male	trans
cg06699461_C15orf32	2.65E-05	0.000115558	-1.006637394	1.006637394	M1	Male	trans
cg20882490_DNAJA1P3	2.65E-05	0.000115558	-0.648804803	0.648804803	M1	Male	trans
cg01630869_IGLV1-36	2.65E-05	0.000115558	0.695649817	0.695649817	M1	Male	trans
cg22762615_SLCO2B1	2.65E-05	0.00011556	0.436444745	0.436444745	M1	Male	trans
cg02342233_FTH1P20	2.65E-05	0.000115566	-0.438474613	0.438474613	M1	Male	trans
cg13121357_FGFR3P6	2.65E-05	0.000115567	-0.805872037	0.805872037	M1	Male	trans
cg10039163_TRAV10	2.65E-05	0.000115568	-0.611303587	0.611303587	M1	Male	trans
cg22551062_TBXT	2.65E-05	0.000115568	-0.526497491	0.526497491	M1	Male	trans
cg07096305_MARCHF7	2.65E-05	0.000115568	0.555823414	0.555823414	M1	Male	trans
cg06880615_ENSG00000234132	2.65E-05	0.000115571	-0.636934653	0.636934653	M1	Male	trans
cg09825296_RPL22P14	2.65E-05	0.000115572	-0.458267913	0.458267913	M1	Male	trans
cg10503606_SOX3	2.65E-05	0.000115572	-0.481501863	0.481501863	M1	Male	trans
cg16064295_POLR1B	2.65E-05	0.000115574	-0.811609878	0.811609878	M1	Male	trans
cg12964848_ENSG00000186328	2.65E-05	0.000115577	-0.818903225	0.818903225	M1	Male	trans
cg22193171_MIR320A	2.65E-05	0.000115579	-0.879932881	0.879932881	M1	Male	trans
cg07509352_ENSG00000231020	2.65E-05	0.00011558	-0.830876847	0.830876847	M1	Male	trans
cg03821157_PAX8	2.65E-05	0.00011558	-0.515932376	0.515932376	M1	Male	trans
cg17411935_EIF3MP1	2.65E-05	0.000115588	-0.566968786	0.566968786	M1	Male	trans
cg15712577_OR2T10	2.65E-05	0.000115589	-0.122256606	0.122256606	M1	Male	trans
cg23064609_OR7E130P	2.65E-05	0.000115589	0.759111332	0.759111332	M1	Male	trans
cg15947977_SAGE2P	2.65E-05	0.00011559	-0.941515033	0.941515033	M1	Male	trans
cg12113013_RN7SL255P	2.65E-05	0.000115591	-0.802875488	0.802875488	M1	Male	trans
cg03086006_KCNK18	2.65E-05	0.000115591	-0.759037241	0.759037241	M1	Male	trans
cg09774124_ENSG00000228086	2.65E-05	0.000115595	-0.549851662	0.549851662	M1	Male	trans
cg20639908_LINC00993	2.65E-05	0.000115595	-0.747195267	0.747195267	M1	Male	trans
cg21780600_RPL7P40	2.65E-05	0.000115595	-0.726419892	0.726419892	M1	Male	trans
cg00980696_ENSG00000230285	2.65E-05	0.000115597	-0.411064164	0.411064164	M1	Male	trans
cg05884205_ENSG00000242072	2.65E-05	0.0001156	-0.906664068	0.906664068	M1	Male	trans
cg06531702_MMP23B	2.65E-05	0.0001156	0.926242272	0.926242272	M1	Male	trans
cg01062838_ADH5P2	2.65E-05	0.000115602	-1.135697883	1.135697883	M1	Male	trans
cg18634314_IGLV2-18	2.65E-05	0.000115605	0.913838602	0.913838602	M1	Male	trans
cg02129159_ENSG00000226375	2.65E-05	0.000115606	-0.777325347	0.777325347	M1	Male	trans
cg19949510_LINC02660	2.65E-05	0.000115608	-0.520753045	0.520753045	M1	Male	trans
cg14432066_ENSG00000218187	2.65E-05	0.000115608	1.016033803	1.016033803	M1	Male	trans
cg21616683_LINC02692	2.65E-05	0.000115609	-1.794537424	1.794537424	M1	Male	trans
cg04136018_GPS2P2	2.65E-05	0.000115609	0.590804343	0.590804343	M1	Male	trans
cg08111847_ENSG00000228401	2.65E-05	0.000115611	0.818850659	0.818850659	M1	Male	trans
cg21560722_ENSG00000235510	2.65E-05	0.000115611	-0.729204488	0.729204488	M1	Male	trans
cg24019999_RNU4-25P	2.65E-05	0.000115611	-0.602636197	0.602636197	M1	Male	trans
cg10119804_RPL3P2	2.65E-05	0.000115613	-0.818575563	0.818575563	M1	Male	trans
cg02792740_NANP	2.65E-05	0.000115613	0.624460859	0.624460859	M1	Male	trans
cg26307193_RPL18AP14	2.65E-05	0.000115614	-0.610774571	0.610774571	M1	Male	trans
cg05387905_ENSG00000228711	2.65E-05	0.000115618	-0.715052026	0.715052026	M1	Male	trans
cg13208584_FFAR1	2.65E-05	0.000115623	-0.487371018	0.487371018	M1	Male	trans
cg20695805_KRT8P26	2.65E-05	0.000115623	0.531698964	0.531698964	M1	Male	trans
cg25357918_ZNF536	2.65E-05	0.000115623	-1.056999768	1.056999768	M1	Male	trans
cg22253653_IL11RA	2.65E-05	0.000115623	-0.446705672	0.446705672	M1	Male	trans
cg27146574_RNU6-858P	2.65E-05	0.000115623	-1.012489258	1.012489258	M1	Male	trans
cg15482000_IGLV3-16	2.65E-05	0.000115623	-0.651289336	0.651289336	M1	Male	trans
cg08547343_ENSG00000230829	2.65E-05	0.000115623	0.958081188	0.958081188	M1	Male	trans
cg20205188_SLC36A3	2.65E-05	0.000115625	-0.477285746	0.477285746	M1	Male	trans
cg03591123_IGLV3-12	2.65E-05	0.000115625	-0.279805996	0.279805996	M1	Male	trans
cg16064295_SGCB	2.65E-05	0.000115626	-0.854416195	0.854416195	M1	Male	trans
cg07914320_PALM3	2.65E-05	0.000115636	0.654261452	0.654261452	M1	Male	trans
cg14409406_GUF1	2.65E-05	0.000115636	-0.651947643	0.651947643	M1	Male	trans
cg25938960_HOOK1	2.65E-05	0.000115638	-0.861878646	0.861878646	M1	Male	trans
cg08188698_KRTAP1-1	2.65E-05	0.00011564	-0.334613473	0.334613473	M1	Male	trans
cg09774124_PARD6BP1	2.65E-05	0.000115641	-0.593188321	0.593188321	M1	Male	trans
cg16143544_RNU6-125P	2.65E-05	0.000115644	-0.343761691	0.343761691	M1	Male	trans
cg22791879_MAP3K6	2.65E-05	0.000115644	-0.497023651	0.497023651	M1	Male	trans
cg07793432_SLC27A2	2.65E-05	0.000115644	-0.641052453	0.641052453	M1	Male	trans
cg12427264_ENSG00000236376	2.65E-05	0.000115644	-0.702402966	0.702402966	M1	Male	trans
cg00991379_RPS2P35	2.65E-05	0.000115646	-0.546632871	0.546632871	M1	Male	trans
cg22865501_UBE2Q2P10	2.65E-05	0.000115646	-0.544252218	0.544252218	M1	Male	trans
cg08229224_BTF3	2.65E-05	0.000115649	-0.492147066	0.492147066	M1	Male	trans
cg24169118_MTND1P11	2.65E-05	0.00011565	-0.486252821	0.486252821	M1	Male	trans
cg06635371_IGHV3-7	2.65E-05	0.00011565	0.567066894	0.567066894	M1	Male	trans
