## Supplementary Tables for "Sex-stratified and interaction multi-omics analysis of DNA methylation and gene expression in asthma": Table_Supplementary Table S2f.csv (part 21 of 85)

Pair_clean	pvalue	FDR	beta	abs_beta	Model	Sex	Type	Table S2f. Asthma-specific trans-expression quantitative trait methylation (trans-eQTM) associations identified in the male-specific analysis
cg05258937_ENSG00000223808	2.65E-05	0.000115651	-0.400591635	0.400591635	M1	Male	trans
cg00866836_FAM90A13P	2.66E-05	0.000115653	-0.324556407	0.324556407	M1	Male	trans
cg17106653_HHLA3-AS1	2.66E-05	0.000115654	0.608886001	0.608886001	M1	Male	trans
cg15889703_RPL7AP4	2.66E-05	0.000115656	-0.393212929	0.393212929	M1	Male	trans
cg01354206_OSTCP6	2.66E-05	0.000115659	-0.634994663	0.634994663	M1	Male	trans
cg27087136_BIRC7	2.66E-05	0.000115659	-0.660236237	0.660236237	M1	Male	trans
cg26459473_RNU2-38P	2.66E-05	0.000115662	-0.324776913	0.324776913	M1	Male	trans
cg11444278_IL2RA	2.66E-05	0.000115662	0.202779756	0.202779756	M1	Male	trans
cg20369573_ENSG00000201036	2.66E-05	0.000115663	-0.892379299	0.892379299	M1	Male	trans
cg17010254_SNORA10B	2.66E-05	0.000115667	0.385986884	0.385986884	M1	Male	trans
cg00109781_CACNG2	2.66E-05	0.000115667	-0.668006615	0.668006615	M1	Male	trans
cg04465052_CHRM4	2.66E-05	0.000115667	-0.440374721	0.440374721	M1	Male	trans
cg20329210_CABS1	2.66E-05	0.000115672	1.060012902	1.060012902	M1	Male	trans
cg07850274_XPOT	2.66E-05	0.000115673	-0.757634374	0.757634374	M1	Male	trans
cg25588120_RPL7AP72	2.66E-05	0.000115675	-0.344881312	0.344881312	M1	Male	trans
cg15026474_CCL17	2.66E-05	0.000115677	-0.629886603	0.629886603	M1	Male	trans
cg13909076_RNU6-485P	2.66E-05	0.000115677	-1.053413934	1.053413934	M1	Male	trans
cg19913815_SOCS1	2.66E-05	0.000115677	-0.179096722	0.179096722	M1	Male	trans
cg03865648_IQSEC3	2.66E-05	0.000115677	0.949373198	0.949373198	M1	Male	trans
cg21668166_TRIB2	2.66E-05	0.000115677	-0.417304628	0.417304628	M1	Male	trans
cg07793432_EVI5L	2.66E-05	0.000115677	0.617876258	0.617876258	M1	Male	trans
cg19408449_LAT2	2.66E-05	0.000115677	-0.269510426	0.269510426	M1	Male	trans
cg18875551_RNU6-1208P	2.66E-05	0.000115677	-0.731576614	0.731576614	M1	Male	trans
cg07264993_BRIP1	2.66E-05	0.000115677	-0.435297654	0.435297654	M1	Male	trans
cg16775224_RN7SL635P	2.66E-05	0.000115677	0.343956228	0.343956228	M1	Male	trans
cg24101364_SOX10	2.66E-05	0.000115677	-0.758387781	0.758387781	M1	Male	trans
cg07264993_IRF2BP2	2.66E-05	0.000115677	-0.500018853	0.500018853	M1	Male	trans
cg17693656_RN7SL124P	2.66E-05	0.000115677	-0.324930501	0.324930501	M1	Male	trans
cg10625365_RPSAP34	2.66E-05	0.000115677	0.952021451	0.952021451	M1	Male	trans
cg10625365_UMOD	2.66E-05	0.000115677	0.104405176	0.104405176	M1	Male	trans
cg10625365_ENSG00000199959	2.66E-05	0.000115677	0.952021451	0.952021451	M1	Male	trans
cg10625365_MYADML	2.66E-05	0.000115677	0.375246277	0.375246277	M1	Male	trans
cg10625365_RPL36AP14	2.66E-05	0.000115677	1.061233899	1.061233899	M1	Male	trans
cg10625365_IQCF5-AS1	2.66E-05	0.000115677	1.061233899	1.061233899	M1	Male	trans
cg10625365_LARP1BP1	2.66E-05	0.000115677	1.061233899	1.061233899	M1	Male	trans
cg10625365_RNA5SP192	2.66E-05	0.000115677	1.061233899	1.061233899	M1	Male	trans
cg10625365_RNU6-1172P	2.66E-05	0.000115677	1.061233899	1.061233899	M1	Male	trans
cg10625365_USP24P1	2.66E-05	0.000115677	1.061233899	1.061233899	M1	Male	trans
cg10625365_PRR20C	2.66E-05	0.000115677	0.855475315	0.855475315	M1	Male	trans
cg10625365_RNA5-8SP2	2.66E-05	0.000115677	1.061233899	1.061233899	M1	Male	trans
cg10625365_HAUS6P2	2.66E-05	0.000115677	1.061233899	1.061233899	M1	Male	trans
cg10625365_ENSG00000228153	2.66E-05	0.000115677	0.321493104	0.321493104	M1	Male	trans
cg10625365_ENSG00000230851	2.66E-05	0.000115677	1.061233899	1.061233899	M1	Male	trans
cg10625365_ENSG00000236099	2.66E-05	0.000115677	1.061233899	1.061233899	M1	Male	trans
cg10625365_ENSG00000236141	2.66E-05	0.000115677	1.061233899	1.061233899	M1	Male	trans
cg10625365_LINC01248	2.66E-05	0.000115677	0.380163247	0.380163247	M1	Male	trans
cg10625365_GCG	2.66E-05	0.000115677	0.536612812	0.536612812	M1	Male	trans
cg10625365_LINC01015	2.66E-05	0.000115677	0.476010726	0.476010726	M1	Male	trans
cg10625365_IFITM8P	2.66E-05	0.000115677	0.712194151	0.712194151	M1	Male	trans
cg10625365_SOCS2P1	2.66E-05	0.000115677	0.753200503	0.753200503	M1	Male	trans
cg10625365_LINC01056	2.66E-05	0.000115677	0.753200503	0.753200503	M1	Male	trans
cg10625365_ANAPC15P1	2.66E-05	0.000115677	0.476010726	0.476010726	M1	Male	trans
cg10625365_ENSG00000232603	2.66E-05	0.000115677	0.404984248	0.404984248	M1	Male	trans
cg10625365_BECN2	2.66E-05	0.000115677	0.356097075	0.356097075	M1	Male	trans
cg10625365_SNORD36A	2.66E-05	0.000115677	0.843143588	0.843143588	M1	Male	trans
cg10625365_ENSG00000232188	2.66E-05	0.000115677	0.420708626	0.420708626	M1	Male	trans
cg22253653_ATP6V0CP1	2.66E-05	0.000115678	-0.47837895	0.47837895	M1	Male	trans
cg11208229_PAX2	2.66E-05	0.00011568	-0.869258209	0.869258209	M1	Male	trans
cg07784793_GPR1	2.66E-05	0.000115682	-0.832012589	0.832012589	M1	Male	trans
cg15995131_ACTN4P1	2.66E-05	0.000115683	-0.704336336	0.704336336	M1	Male	trans
cg15030074_DEFB108A	2.66E-05	0.000115683	-0.654849039	0.654849039	M1	Male	trans
cg16064295_GRPEL2	2.66E-05	0.000115683	-0.720795063	0.720795063	M1	Male	trans
cg25239516_CPNE9	2.66E-05	0.000115683	-0.611511154	0.611511154	M1	Male	trans
cg11119525_Y_RNA	2.66E-05	0.000115684	0.506804616	0.506804616	M1	Male	trans
cg07096305_ERO1B	2.66E-05	0.000115685	0.583975208	0.583975208	M1	Male	trans
cg02696351_ZNF806	2.66E-05	0.000115688	-0.882372205	0.882372205	M1	Male	trans
cg24472388_TACC3	2.66E-05	0.00011569	-0.399097798	0.399097798	M1	Male	trans
cg06136472_CR2	2.66E-05	0.00011569	-0.634954795	0.634954795	M1	Male	trans
cg07914385_CCNB1IP1P2	2.66E-05	0.000115691	-0.35309285	0.35309285	M1	Male	trans
cg14203970_RPS3AP49	2.66E-05	0.000115692	-1.210480868	1.210480868	M1	Male	trans
cg03480243_PIGM	2.66E-05	0.000115692	-0.61007788	0.61007788	M1	Male	trans
cg19219998_ENSG00000229382	2.66E-05	0.000115692	-1.133320437	1.133320437	M1	Male	trans
cg26529963_HLA-DQA1	2.66E-05	0.000115695	-0.374339006	0.374339006	M1	Male	trans
cg14409406_EIF2AK3-DT	2.66E-05	0.000115696	-0.65519077	0.65519077	M1	Male	trans
cg02792740_B4GALT4	2.66E-05	0.000115696	0.571203954	0.571203954	M1	Male	trans
cg10097323_C7orf69	2.66E-05	0.000115697	-0.678460063	0.678460063	M1	Male	trans
cg02792740_DECR1	2.66E-05	0.000115697	0.583597607	0.583597607	M1	Male	trans
cg08818130_MIR548F2	2.66E-05	0.000115697	-1.241467273	1.241467273	M1	Male	trans
cg27592868_IFNA13	2.66E-05	0.000115701	-0.587366553	0.587366553	M1	Male	trans
cg22995724_LOXL4	2.66E-05	0.000115702	-0.490209213	0.490209213	M1	Male	trans
cg12607106_CT47B1	2.66E-05	0.000115702	-0.861667528	0.861667528	M1	Male	trans
cg12607106_SNORD114-2	2.66E-05	0.000115702	-1.631846149	1.631846149	M1	Male	trans
cg25938960_RPL24P2	2.66E-05	0.000115704	-0.733042203	0.733042203	M1	Male	trans
cg07793432_TAF1A-AS1	2.66E-05	0.000115704	-0.788683792	0.788683792	M1	Male	trans
cg09563600_GOLGA8UP	2.66E-05	0.000115705	-0.707013815	0.707013815	M1	Male	trans
cg20739526_AZGP1	2.66E-05	0.000115707	-0.540210896	0.540210896	M1	Male	trans
cg15310511_ENSG00000241456	2.66E-05	0.000115708	-1.031962939	1.031962939	M1	Male	trans
cg24027841_UQCRH	2.66E-05	0.000115709	0.661270055	0.661270055	M1	Male	trans
cg07470104_RNA5SP105	2.66E-05	0.000115712	-1.78471523	1.78471523	M1	Male	trans
cg22626897_ENSG00000223570	2.66E-05	0.000115718	-0.643597028	0.643597028	M1	Male	trans
cg23974730_RN7SL751P	2.66E-05	0.000115718	0.697567915	0.697567915	M1	Male	trans
cg03966685_TMEM63B	2.66E-05	0.000115718	0.688180809	0.688180809	M1	Male	trans
cg03915648_KCNAB1	2.66E-05	0.000115718	0.568482295	0.568482295	M1	Male	trans
cg09533857_ENSG00000229498	2.66E-05	0.000115718	-1.131392408	1.131392408	M1	Male	trans
cg14866567_DEFB131D	2.66E-05	0.000115719	-0.950416093	0.950416093	M1	Male	trans
cg13064049_ENSG00000233739	2.66E-05	0.000115719	0.513148424	0.513148424	M1	Male	trans
cg01485708_HSFY2	2.66E-05	0.000115725	-1.126574742	1.126574742	M1	Male	trans
cg01485708_HSFY1	2.66E-05	0.000115725	-1.126574742	1.126574742	M1	Male	trans
cg11662061_ENSG00000243697	2.66E-05	0.000115726	-0.639747395	0.639747395	M1	Male	trans
cg04084749_ENSG00000229393	2.66E-05	0.000115726	0.726069569	0.726069569	M1	Male	trans
cg13237080_HELT	2.66E-05	0.000115728	-1.14974287	1.14974287	M1	Male	trans
cg04608916_EIF4EP4	2.66E-05	0.00011573	-0.954608117	0.954608117	M1	Male	trans
cg15178807_ENSG00000231073	2.66E-05	0.00011573	-0.629431852	0.629431852	M1	Male	trans
cg13961318_FAM43B	2.66E-05	0.000115732	-0.667961761	0.667961761	M1	Male	trans
cg08476832_CISD1P1	2.66E-05	0.000115733	-0.539184184	0.539184184	M1	Male	trans
cg16550453_TRAV20	2.66E-05	0.000115733	-0.541053616	0.541053616	M1	Male	trans
cg26162637_CACNA2D2	2.66E-05	0.000115733	-0.546502798	0.546502798	M1	Male	trans
cg10039163_ENSG00000230428	2.66E-05	0.000115738	-0.638647216	0.638647216	M1	Male	trans
cg11056334_KCTD12	2.66E-05	0.000115738	-0.360507476	0.360507476	M1	Male	trans
cg23383887_DDX47	2.66E-05	0.000115742	-0.791574717	0.791574717	M1	Male	trans
cg06955954_ENSG00000226329	2.66E-05	0.000115742	-0.742665669	0.742665669	M1	Male	trans
cg12822242_FSHR	2.66E-05	0.000115747	-0.541857412	0.541857412	M1	Male	trans
cg16640305_SSX1	2.66E-05	0.000115751	-0.498150944	0.498150944	M1	Male	trans
cg01561629_SMPD5	2.66E-05	0.000115754	-0.484538958	0.484538958	M1	Male	trans
cg23295942_IQCF6	2.66E-05	0.000115755	-0.565927041	0.565927041	M1	Male	trans
cg22134139_PHYHIP	2.66E-05	0.000115758	-0.885298546	0.885298546	M1	Male	trans
cg21144161_SLC16A12	2.66E-05	0.000115763	-0.65829379	0.65829379	M1	Male	trans
cg02351219_ENSG00000220256	2.66E-05	0.000115769	-0.610669026	0.610669026	M1	Male	trans
cg25946059_H2BP7	2.66E-05	0.000115772	0.555146396	0.555146396	M1	Male	trans
cg05472380_MEP1A	2.66E-05	0.000115773	-0.683159672	0.683159672	M1	Male	trans
cg27146574_MIR608	2.66E-05	0.000115774	-1.130946654	1.130946654	M1	Male	trans
cg13234367_RPL5P29	2.66E-05	0.000115774	-0.550354782	0.550354782	M1	Male	trans
cg05802648_SYT10	2.66E-05	0.000115774	-0.675893205	0.675893205	M1	Male	trans
cg15635341_TPD52L3	2.66E-05	0.000115778	0.476356244	0.476356244	M1	Male	trans
cg16705697_EPHA8	2.66E-05	0.000115779	-0.194524224	0.194524224	M1	Male	trans
cg13370121_AGXT	2.66E-05	0.000115782	-0.532289918	0.532289918	M1	Male	trans
cg27337217_ENSG00000229618	2.66E-05	0.000115782	0.616439451	0.616439451	M1	Male	trans
cg12390516_OR5H2	2.66E-05	0.000115786	0.339388073	0.339388073	M1	Male	trans
cg24836506_STAB1	2.66E-05	0.000115786	0.489674125	0.489674125	M1	Male	trans
cg06194070_SNORA3B	2.66E-05	0.000115788	0.830946775	0.830946775	M1	Male	trans
cg16775224_LINC02836	2.66E-05	0.000115789	0.605347007	0.605347007	M1	Male	trans
cg13899739_CTAG1B	2.66E-05	0.000115796	-0.714276117	0.714276117	M1	Male	trans
cg00241218_OR51D1	2.66E-05	0.000115796	0.922906317	0.922906317	M1	Male	trans
cg10635593_GYG1P3	2.66E-05	0.000115797	0.566850657	0.566850657	M1	Male	trans
cg05154833_PTP4A1P1	2.66E-05	0.000115797	-0.513361397	0.513361397	M1	Male	trans
cg10384015_LINC01039	2.66E-05	0.000115797	0.590048324	0.590048324	M1	Male	trans
cg02792740_SLC38A9	2.66E-05	0.000115797	0.632983617	0.632983617	M1	Male	trans
cg21849790_MTND2P16	2.66E-05	0.000115798	0.702648836	0.702648836	M1	Male	trans
cg06112554_HTN1	2.66E-05	0.000115798	-0.621576336	0.621576336	M1	Male	trans
cg14409406_SLC40A1	2.66E-05	0.000115798	-0.51224131	0.51224131	M1	Male	trans
cg02177951_ENSG00000213527	2.66E-05	0.000115802	0.667617097	0.667617097	M1	Male	trans
cg24728770_C15orf54	2.66E-05	0.000115805	-0.610176408	0.610176408	M1	Male	trans
cg04820440_GOLGA8CP	2.66E-05	0.000115807	-1.486577247	1.486577247	M1	Male	trans
cg02351219_MRPL20P1	2.66E-05	0.000115807	-0.466107724	0.466107724	M1	Male	trans
cg20329210_KANK4	2.66E-05	0.000115811	0.617554689	0.617554689	M1	Male	trans
cg18941079_NETO1	2.66E-05	0.000115812	-1.13719389	1.13719389	M1	Male	trans
cg09472901_ENSG00000237645	2.66E-05	0.000115814	-0.612974777	0.612974777	M1	Male	trans
cg08369636_SUMO1P4	2.66E-05	0.000115814	-0.737408189	0.737408189	M1	Male	trans
cg22052629_ANKMY2	2.66E-05	0.000115815	-0.568624005	0.568624005	M1	Male	trans
cg07793432_NDUFB5	2.66E-05	0.000115815	-0.736294774	0.736294774	M1	Male	trans
cg25481348_SEPTIN12	2.66E-05	0.000115815	-1.059153827	1.059153827	M1	Male	trans
cg04000274_LIN7A	2.66E-05	0.000115816	-0.882788393	0.882788393	M1	Male	trans
cg03861379_TTTY2	2.66E-05	0.000115817	-0.911821918	0.911821918	M1	Male	trans
cg10055059_EGFR-AS1	2.66E-05	0.00011582	0.771791875	0.771791875	M1	Male	trans
cg08897368_MED6P1	2.66E-05	0.00011582	-0.493771151	0.493771151	M1	Male	trans
cg21463709_PDE4DIPP3	2.66E-05	0.000115821	0.555937669	0.555937669	M1	Male	trans
cg18318704_RN7SL546P	2.66E-05	0.000115826	0.360481529	0.360481529	M1	Male	trans
cg01418749_ENSG00000237954	2.66E-05	0.000115826	-0.705832772	0.705832772	M1	Male	trans
cg22052629_IBTK	2.66E-05	0.000115826	-0.588923397	0.588923397	M1	Male	trans
cg03524173_WARS2P1	2.66E-05	0.000115826	-0.432634402	0.432634402	M1	Male	trans
cg03524173_ENSG00000223504	2.66E-05	0.000115826	-0.323015057	0.323015057	M1	Male	trans
cg09705401_H3C12	2.66E-05	0.000115829	-0.4689996	0.4689996	M1	Male	trans
cg03799335_POM121L4P	2.66E-05	0.000115834	-0.98370488	0.98370488	M1	Male	trans
cg01533332_TSSK5P	2.66E-05	0.000115841	0.761915946	0.761915946	M1	Male	trans
cg12925689_P2RX2	2.66E-05	0.000115841	0.59497401	0.59497401	M1	Male	trans
cg13981054_GSTA11P	2.66E-05	0.000115843	0.336514852	0.336514852	M1	Male	trans
cg07615839_FAR2P1	2.66E-05	0.000115843	0.586007419	0.586007419	M1	Male	trans
cg15032304_ALPI	2.66E-05	0.000115843	-0.66741812	0.66741812	M1	Male	trans
cg07731336_CDK6-AS1	2.66E-05	0.000115846	-0.565725141	0.565725141	M1	Male	trans
cg03211192_RNA5SP333	2.66E-05	0.000115847	0.553893044	0.553893044	M1	Male	trans
cg23966224_LINC01920	2.66E-05	0.000115847	0.524511033	0.524511033	M1	Male	trans
cg02546601_RN7SL60P	2.66E-05	0.000115852	-0.601037225	0.601037225	M1	Male	trans
cg15781397_PDCL3P3	2.66E-05	0.000115854	-0.615430477	0.615430477	M1	Male	trans
cg19742687_IFNA13	2.66E-05	0.000115857	0.688030364	0.688030364	M1	Male	trans
cg24711324_ERICH3	2.66E-05	0.000115857	-0.552154949	0.552154949	M1	Male	trans
cg20821566_BAX	2.66E-05	0.000115857	0.568346002	0.568346002	M1	Male	trans
cg10893132_ENSG00000232334	2.66E-05	0.000115857	-0.700135766	0.700135766	M1	Male	trans
cg24166175_PZP	2.66E-05	0.000115858	-0.705509769	0.705509769	M1	Male	trans
cg09672912_VCX3A	2.66E-05	0.000115859	0.439771822	0.439771822	M1	Male	trans
cg20824989_OR4M2B	2.66E-05	0.000115861	-0.488492029	0.488492029	M1	Male	trans
cg16999170_FUCA2	2.66E-05	0.000115861	-0.972218822	0.972218822	M1	Male	trans
cg27662789_ENSG00000227920	2.66E-05	0.000115863	0.67574068	0.67574068	M1	Male	trans
cg27208514_ENSG00000231413	2.66E-05	0.000115866	-0.221205973	0.221205973	M1	Male	trans
cg23579481_TNRC18P2	2.66E-05	0.000115866	-0.953184648	0.953184648	M1	Male	trans
cg11170217_RPL31P61	2.66E-05	0.000115868	-1.026701457	1.026701457	M1	Male	trans
cg13856652_RPSAP43	2.66E-05	0.000115869	-0.733878145	0.733878145	M1	Male	trans
cg01160724_SNORD115	2.66E-05	0.000115872	-0.222126893	0.222126893	M1	Male	trans
cg12475546_ENSG00000241097	2.66E-05	0.000115874	0.545022486	0.545022486	M1	Male	trans
cg19776984_ENSG00000233081	2.66E-05	0.000115876	-0.91139456	0.91139456	M1	Male	trans
cg04665311_RNY3P1	2.66E-05	0.000115876	-0.57856182	0.57856182	M1	Male	trans
cg03007524_KRT8P14	2.66E-05	0.000115876	0.510011167	0.510011167	M1	Male	trans
cg08358620_UPF3AP1	2.66E-05	0.000115876	0.411271913	0.411271913	M1	Male	trans
cg27513510_ADH1A	2.66E-05	0.000115879	-0.925762663	0.925762663	M1	Male	trans
cg22504140_IMPDH2	2.66E-05	0.000115879	-0.744917118	0.744917118	M1	Male	trans
cg13845724_EBF1	2.66E-05	0.000115879	-0.797423092	0.797423092	M1	Male	trans
cg14320054_NDUFS5P5	2.66E-05	0.00011588	0.402159814	0.402159814	M1	Male	trans
cg12910951_CLEC4G	2.66E-05	0.000115883	0.369266266	0.369266266	M1	Male	trans
cg25469923_OR14K1	2.66E-05	0.000115886	-0.315619454	0.315619454	M1	Male	trans
cg09524880_RNU6-451P	2.66E-05	0.000115886	3.396165867	3.396165867	M1	Male	trans
cg09486474_ENSG00000234941	2.66E-05	0.000115886	-0.5773085	0.5773085	M1	Male	trans
cg19703425_ENSG00000231416	2.66E-05	0.000115886	-0.992616004	0.992616004	M1	Male	trans
cg22027573_PNCK	2.66E-05	0.000115886	-0.866634673	0.866634673	M1	Male	trans
cg16078318_RNU6-1043P	2.66E-05	0.000115889	-0.767952996	0.767952996	M1	Male	trans
cg08426938_NEDD4	2.66E-05	0.000115889	-0.624005798	0.624005798	M1	Male	trans
cg20852862_GYS2	2.66E-05	0.000115889	-0.691157799	0.691157799	M1	Male	trans
cg27123208_ENSG00000240056	2.66E-05	0.000115889	0.854804623	0.854804623	M1	Male	trans
cg16705697_ADAM24P	2.66E-05	0.00011589	-0.300602411	0.300602411	M1	Male	trans
cg03622040_ARMC8P1	2.66E-05	0.00011589	-0.590286143	0.590286143	M1	Male	trans
cg07264993_MAP3K5	2.66E-05	0.000115892	-0.470978141	0.470978141	M1	Male	trans
cg22329438_C3P1	2.66E-05	0.000115892	-0.270045694	0.270045694	M1	Male	trans
cg22036487_ENSG00000188512	2.66E-05	0.000115892	-0.431246592	0.431246592	M1	Male	trans
cg26001001_R3HDML	2.66E-05	0.000115892	-0.95996636	0.95996636	M1	Male	trans
cg19687532_TRAV25	2.66E-05	0.000115892	-0.660580497	0.660580497	M1	Male	trans
cg10039163_ENSG00000238140	2.66E-05	0.000115893	-0.655681592	0.655681592	M1	Male	trans
cg05513157_RPL12P18	2.66E-05	0.000115893	-0.969268641	0.969268641	M1	Male	trans
cg14645880_ENSG00000225058	2.66E-05	0.000115897	-0.579077238	0.579077238	M1	Male	trans
cg16387742_KRTAP5-8	2.66E-05	0.000115898	-1.96209941	1.96209941	M1	Male	trans
cg16271481_OR52M1	2.66E-05	0.000115898	-1.04736757	1.04736757	M1	Male	trans
cg22052629_SRBD1	2.66E-05	0.000115901	-0.631372655	0.631372655	M1	Male	trans
cg02792740_CACUL1	2.66E-05	0.000115901	0.609779409	0.609779409	M1	Male	trans
cg11831394_RNA5SP299	2.66E-05	0.000115904	-1.201419639	1.201419639	M1	Male	trans
cg26690956_USP9YP15	2.66E-05	0.000115904	-0.820644368	0.820644368	M1	Male	trans
cg13666317_CNTNAP4	2.66E-05	0.000115904	-0.298128274	0.298128274	M1	Male	trans
cg18396527_MTND2P23	2.66E-05	0.000115904	-0.528340175	0.528340175	M1	Male	trans
cg12030941_OR2C3	2.66E-05	0.000115907	0.720975043	0.720975043	M1	Male	trans
cg07110166_MYOC	2.66E-05	0.000115908	-0.535557058	0.535557058	M1	Male	trans
cg11128983_PROK2	2.66E-05	0.000115909	-0.342087958	0.342087958	M1	Male	trans
cg19549715_CTRL	2.66E-05	0.000115909	0.591460301	0.591460301	M1	Male	trans
cg03480243_CCZ1B	2.66E-05	0.00011591	-0.601177255	0.601177255	M1	Male	trans
cg15998629_BMP6	2.66E-05	0.00011591	-0.353690023	0.353690023	M1	Male	trans
cg18400586_IGLV10-54	2.66E-05	0.000115917	-0.337891366	0.337891366	M1	Male	trans
cg03022934_HIGD2AP1	2.66E-05	0.000115921	-0.487259757	0.487259757	M1	Male	trans
cg10219626_RNA5SP197	2.66E-05	0.000115921	-0.513086367	0.513086367	M1	Male	trans
cg19285799_COMMD7	2.66E-05	0.000115924	0.955419948	0.955419948	M1	Male	trans
cg04470905_LMX1B	2.66E-05	0.000115926	0.783177519	0.783177519	M1	Male	trans
cg11086960_POGLUT1	2.66E-05	0.000115927	-0.788309437	0.788309437	M1	Male	trans
cg08324397_EPHA1	2.66E-05	0.000115928	-0.548492505	0.548492505	M1	Male	trans
cg21077610_ENSG00000235377	2.66E-05	0.000115929	-0.464055674	0.464055674	M1	Male	trans
cg04116297_ENSG00000234938	2.66E-05	0.000115931	-0.613794615	0.613794615	M1	Male	trans
cg15760474_ENSG00000227047	2.66E-05	0.000115931	-0.916787375	0.916787375	M1	Male	trans
cg11567268_C22orf15	2.66E-05	0.000115931	-0.713455166	0.713455166	M1	Male	trans
cg22773661_ACTBP1	2.66E-05	0.000115936	0.51359715	0.51359715	M1	Male	trans
cg04738355_SNORD118	2.66E-05	0.000115938	-0.746145452	0.746145452	M1	Male	trans
cg11674404_FAM171A1	2.66E-05	0.000115939	-0.456389524	0.456389524	M1	Male	trans
cg00949332_LOXL4	2.66E-05	0.00011594	-0.468527642	0.468527642	M1	Male	trans
cg16064295_TMEM263	2.66E-05	0.00011594	-0.794275281	0.794275281	M1	Male	trans
cg09774124_TESPA1	2.66E-05	0.000115947	-0.687067772	0.687067772	M1	Male	trans
cg10959048_RAD51AP2	2.66E-05	0.000115948	-1.04867369	1.04867369	M1	Male	trans
cg15085564_LACRT	2.66E-05	0.000115949	-1.131204429	1.131204429	M1	Male	trans
cg17097571_NFKB2	2.66E-05	0.00011595	0.557445918	0.557445918	M1	Male	trans
cg10039163_ZBP1	2.66E-05	0.00011595	-0.488176831	0.488176831	M1	Male	trans
cg21360245_SUCLA2P2	2.66E-05	0.00011595	-0.881305573	0.881305573	M1	Male	trans
cg04580768_PADI1	2.66E-05	0.00011595	0.617765587	0.617765587	M1	Male	trans
cg23877043_TRAJ57	2.66E-05	0.000115951	-0.444663075	0.444663075	M1	Male	trans
cg26975587_ENSG00000226332	2.66E-05	0.000115952	0.734396835	0.734396835	M1	Male	trans
cg16496814_RNA5SP311	2.66E-05	0.000115952	-0.374481834	0.374481834	M1	Male	trans
cg13491296_MTCO2P34	2.66E-05	0.000115952	1.088608994	1.088608994	M1	Male	trans
cg13491296_RPL23P5	2.66E-05	0.000115952	0.539205748	0.539205748	M1	Male	trans
cg27513510_ENSG00000236525	2.66E-05	0.000115952	-0.716222085	0.716222085	M1	Male	trans
cg20313696_ALPL	2.66E-05	0.000115952	-0.379742664	0.379742664	M1	Male	trans
cg16582255_HYAL6P	2.66E-05	0.000115953	-0.652999231	0.652999231	M1	Male	trans
cg09726804_ENSG00000243085	2.66E-05	0.000115956	1.200644124	1.200644124	M1	Male	trans
cg07096305_UBE2B	2.66E-05	0.000115958	0.510259662	0.510259662	M1	Male	trans
cg06556435_TMEM79	2.66E-05	0.00011596	0.588337521	0.588337521	M1	Male	trans
cg16963484_ABCA9-AS1	2.66E-05	0.00011596	-0.527556734	0.527556734	M1	Male	trans
cg03558233_LINC01198	2.66E-05	0.00011596	-0.648391831	0.648391831	M1	Male	trans
cg16654079_NGB	2.66E-05	0.000115961	-0.397905193	0.397905193	M1	Male	trans
cg14994777_AR	2.66E-05	0.000115961	-0.691798865	0.691798865	M1	Male	trans
cg24051234_LNC-LBCS	2.66E-05	0.000115963	-1.025074039	1.025074039	M1	Male	trans
cg07793432_ERCC4	2.66E-05	0.000115963	-0.748922738	0.748922738	M1	Male	trans
cg22009052_ENSG00000230741	2.66E-05	0.000115963	-1.11681682	1.11681682	M1	Male	trans
cg05056349_LINC02243	2.66E-05	0.000115966	0.571415059	0.571415059	M1	Male	trans
cg18995821_RN7SL824P	2.66E-05	0.000115966	-0.296976614	0.296976614	M1	Male	trans
cg02656016_ENSG00000233625	2.66E-05	0.000115968	-0.690626972	0.690626972	M1	Male	trans
cg13339009_KRTAP13-1	2.67E-05	0.000115968	-0.511741017	0.511741017	M1	Male	trans
cg03734225_COPG2	2.67E-05	0.000115968	-0.466981935	0.466981935	M1	Male	trans
cg18638769_SPDYC	2.67E-05	0.000115969	0.635509463	0.635509463	M1	Male	trans
cg24952959_ENSG00000225478	2.67E-05	0.000115972	0.591560092	0.591560092	M1	Male	trans
cg07793432_ZNF254	2.67E-05	0.000115972	-0.736065729	0.736065729	M1	Male	trans
cg22152156_MTND4P31	2.67E-05	0.000115972	-0.728473975	0.728473975	M1	Male	trans
cg11507597_ST8SIA6-AS1	2.67E-05	0.000115976	-0.448749873	0.448749873	M1	Male	trans
cg02165747_SAPCD1	2.67E-05	0.000115976	-0.631943485	0.631943485	M1	Male	trans
cg09799441_RPL12P19	2.67E-05	0.000115976	-0.349341751	0.349341751	M1	Male	trans
cg20655737_ENSG00000227189	2.67E-05	0.000115976	0.835493083	0.835493083	M1	Male	trans
cg20615820_C6orf141	2.67E-05	0.000115978	-0.659882579	0.659882579	M1	Male	trans
cg01124926_ENSG00000236817	2.67E-05	0.000115978	-0.425753243	0.425753243	M1	Male	trans
cg23291158_RNU6-530P	2.67E-05	0.000115979	-0.667139788	0.667139788	M1	Male	trans
cg02782331_PPIAP28	2.67E-05	0.000115981	-0.858861108	0.858861108	M1	Male	trans
cg14732488_SNORD115	2.67E-05	0.000115981	-0.569654896	0.569654896	M1	Male	trans
cg15001930_FAM220A	2.67E-05	0.000115983	-0.674472832	0.674472832	M1	Male	trans
cg26757562_RPS11P7	2.67E-05	0.000115984	-0.768224765	0.768224765	M1	Male	trans
cg10430029_ENSG00000220256	2.67E-05	0.000115986	-0.633013788	0.633013788	M1	Male	trans
cg08985601_SH3RF3	2.67E-05	0.000115987	-0.734463557	0.734463557	M1	Male	trans
cg08870845_GUSBP6	2.67E-05	0.000115988	-0.817666083	0.817666083	M1	Male	trans
cg22597706_ENSG00000230563	2.67E-05	0.000115988	-0.550131479	0.550131479	M1	Male	trans
cg17451457_ANPEP	2.67E-05	0.000115988	0.793137079	0.793137079	M1	Male	trans
cg01752322_LINC02644	2.67E-05	0.000115988	-0.717110671	0.717110671	M1	Male	trans
cg11086960_NLN	2.67E-05	0.000115988	-0.77951639	0.77951639	M1	Male	trans
cg00323861_RNU5A-2P	2.67E-05	0.000115988	-0.49467908	0.49467908	M1	Male	trans
cg16217323_ADRA1A	2.67E-05	0.000115988	-0.657283138	0.657283138	M1	Male	trans
cg27339426_ENSG00000243081	2.67E-05	0.000115988	0.604582289	0.604582289	M1	Male	trans
cg27339426_ENSG00000240881	2.67E-05	0.000115988	0.571807739	0.571807739	M1	Male	trans
cg17139095_SIRPB2	2.67E-05	0.000115988	0.724707756	0.724707756	M1	Male	trans
cg07793432_SPATA17	2.67E-05	0.000115988	-0.685404665	0.685404665	M1	Male	trans
cg07081946_AHCYP5	2.67E-05	0.000115988	-0.664301073	0.664301073	M1	Male	trans
cg08515884_OR9P1P	2.67E-05	0.000115988	-0.452092302	0.452092302	M1	Male	trans
cg14732488_ENSG00000235081	2.67E-05	0.000115988	-0.436981198	0.436981198	M1	Male	trans
cg03875668_ENSG00000223486	2.67E-05	0.000115988	-0.461167905	0.461167905	M1	Male	trans
cg22363520_S100A7P1	2.67E-05	0.000115988	-0.958134241	0.958134241	M1	Male	trans
cg22363520_MTND5P6	2.67E-05	0.000115988	-0.958134241	0.958134241	M1	Male	trans
cg22363520_LINC00529	2.67E-05	0.000115988	-0.958134241	0.958134241	M1	Male	trans
cg22363520_OR4P1P	2.67E-05	0.000115988	-0.958134241	0.958134241	M1	Male	trans
cg22363520_MIR381	2.67E-05	0.000115988	-0.958134241	0.958134241	M1	Male	trans
cg22363520_KRTAP4-4	2.67E-05	0.000115988	-0.787187606	0.787187606	M1	Male	trans
cg22363520_RNU4-13P	2.67E-05	0.000115988	-0.958134241	0.958134241	M1	Male	trans
cg22363520_RPL36P1	2.67E-05	0.000115988	-0.958134241	0.958134241	M1	Male	trans
cg22363520_IGLV3-22	2.67E-05	0.000115988	-0.958134241	0.958134241	M1	Male	trans
cg22363520_ENSG00000216966	2.67E-05	0.000115988	-0.958134241	0.958134241	M1	Male	trans
cg22363520_ENSG00000226304	2.67E-05	0.000115988	-0.958134241	0.958134241	M1	Male	trans
cg22363520_ENSG00000228005	2.67E-05	0.000115988	-0.787187606	0.787187606	M1	Male	trans
cg22363520_ENSG00000231418	2.67E-05	0.000115988	-0.315760413	0.315760413	M1	Male	trans
cg22363520_ENSG00000241870	2.67E-05	0.000115988	-0.958134241	0.958134241	M1	Male	trans
cg22363520_RNU1-8P	2.67E-05	0.000115988	-0.790873915	0.790873915	M1	Male	trans
cg22363520_AADACL3	2.67E-05	0.000115988	-0.686460213	0.686460213	M1	Male	trans
cg22363520_RNA5SP41	2.67E-05	0.000115988	-0.537013622	0.537013622	M1	Male	trans
cg22363520_PLA2G5	2.67E-05	0.000115988	-0.232787772	0.232787772	M1	Male	trans
cg22363520_MYOM3-AS1	2.67E-05	0.000115988	-0.680026518	0.680026518	M1	Male	trans
cg22363520_RNU4-27P	2.67E-05	0.000115988	-0.417208597	0.417208597	M1	Male	trans
cg22363520_OR2AQ1P	2.67E-05	0.000115988	-0.680026518	0.680026518	M1	Male	trans
cg22363520_IGKV7-3	2.67E-05	0.000115988	-0.365639729	0.365639729	M1	Male	trans
cg22363520_NANOGNBP1	2.67E-05	0.000115988	-0.686460213	0.686460213	M1	Male	trans
cg22363520_AKR1B1P2	2.67E-05	0.000115988	-0.680026518	0.680026518	M1	Male	trans
cg22363520_HMHB1	2.67E-05	0.000115988	-0.268506811	0.268506811	M1	Male	trans
cg22363520_PRDX2P4	2.67E-05	0.000115988	-0.23569125	0.23569125	M1	Male	trans
cg22363520_CHCHD3P1	2.67E-05	0.000115988	-0.557322783	0.557322783	M1	Male	trans
cg22363520_LRIT1	2.67E-05	0.000115988	-0.680026518	0.680026518	M1	Male	trans
cg22363520_OR5D3P	2.67E-05	0.000115988	-0.014776152	0.014776152	M1	Male	trans
cg22363520_IGHD6-19	2.67E-05	0.000115988	-0.244331562	0.244331562	M1	Male	trans
cg22363520_MT1B	2.67E-05	0.000115988	-0.259528068	0.259528068	M1	Male	trans
cg22363520_SPATA48	2.67E-05	0.000115988	-0.557322783	0.557322783	M1	Male	trans
cg22363520_ENSG00000219559	2.67E-05	0.000115988	-0.48448048	0.48448048	M1	Male	trans
cg22363520_ENSG00000232080	2.67E-05	0.000115988	-0.557322783	0.557322783	M1	Male	trans
cg22363520_ENSG00000237590	2.67E-05	0.000115988	-0.680026518	0.680026518	M1	Male	trans
cg22363520_RN7SL291P	2.67E-05	0.000115988	-0.677993844	0.677993844	M1	Male	trans
cg22363520_IGHD4-17	2.67E-05	0.000115988	-0.578166155	0.578166155	M1	Male	trans
cg22363520_SNORD115-24	2.67E-05	0.000115988	-0.508947608	0.508947608	M1	Male	trans
cg22363520_PAFAH1B2P1	2.67E-05	0.000115988	-0.305949151	0.305949151	M1	Male	trans
cg22363520_ENSG00000230991	2.67E-05	0.000115988	-0.468037837	0.468037837	M1	Male	trans
cg27391934_RPSAP46	2.67E-05	0.000115988	0.596417755	0.596417755	M1	Male	trans
cg02751273_LINC01118	2.67E-05	0.00011599	0.593601071	0.593601071	M1	Male	trans
cg14203970_MIR148A	2.67E-05	0.000115992	-1.528569599	1.528569599	M1	Male	trans
cg05154833_ANGPTL1	2.67E-05	0.000115993	-0.495549668	0.495549668	M1	Male	trans
cg09730272_REXO1L1P	2.67E-05	0.000115993	-0.887661413	0.887661413	M1	Male	trans
cg01391681_TYRP1	2.67E-05	0.000115994	-0.41072257	0.41072257	M1	Male	trans
cg18635497_RNU5E-9P	2.67E-05	0.000115994	0.6522506	0.6522506	M1	Male	trans
cg22646311_CFB	2.67E-05	0.000115994	0.56685083	0.56685083	M1	Male	trans
cg06067437_PQLC1P1	2.67E-05	0.000115994	0.383544745	0.383544745	M1	Male	trans
cg14112569_UGT3A1	2.67E-05	0.000115994	-0.413124663	0.413124663	M1	Male	trans
cg27289662_CLGN	2.67E-05	0.000115994	-0.66747818	0.66747818	M1	Male	trans
cg27380499_HELB	2.67E-05	0.000115994	0.433433025	0.433433025	M1	Male	trans
cg17388638_ANXA6	2.67E-05	0.000115997	-0.482049518	0.482049518	M1	Male	trans
cg02792740_CYP20A1	2.67E-05	0.000116	0.607989894	0.607989894	M1	Male	trans
cg03549208_ENSG00000242568	2.67E-05	0.000116001	-0.682676954	0.682676954	M1	Male	trans
cg15392109_MTCO2P20	2.67E-05	0.000116002	0.963997022	0.963997022	M1	Male	trans
cg06103928_ENSG00000242814	2.67E-05	0.000116004	-1.170097851	1.170097851	M1	Male	trans
cg07850274_MPZL3	2.67E-05	0.000116007	-0.685366254	0.685366254	M1	Male	trans
cg03485681_CRYGD	2.67E-05	0.000116007	-1.065507036	1.065507036	M1	Male	trans
cg11815008_HPCAL4	2.67E-05	0.00011601	-0.581755688	0.581755688	M1	Male	trans
cg19595092_IGKV3D-20	2.67E-05	0.000116012	-1.358482042	1.358482042	M1	Male	trans
cg27478635_TNNT2	2.67E-05	0.000116012	0.735228212	0.735228212	M1	Male	trans
cg18810937_MIR1294	2.67E-05	0.000116017	-0.111852206	0.111852206	M1	Male	trans
cg26934759_RNA5SP363	2.67E-05	0.000116017	0.523384331	0.523384331	M1	Male	trans
cg18452169_CCR7	2.67E-05	0.000116021	-1.24048539	1.24048539	M1	Male	trans
cg14674743_SIGLEC30P	2.67E-05	0.000116021	-0.306409048	0.306409048	M1	Male	trans
cg17969084_GPR15	2.67E-05	0.000116021	0.33576027	0.33576027	M1	Male	trans
cg17139095_KCNH4	2.67E-05	0.000116024	0.548571341	0.548571341	M1	Male	trans
cg16873130_TRBV9	2.67E-05	0.000116024	-0.622759754	0.622759754	M1	Male	trans
cg07850274_ZC3H13	2.67E-05	0.000116024	-0.70301811	0.70301811	M1	Male	trans
cg04470905_FGF19	2.67E-05	0.000116025	0.794459765	0.794459765	M1	Male	trans
cg20067334_RPL7P6	2.67E-05	0.000116025	0.751889941	0.751889941	M1	Male	trans
cg17324671_SLC22A16	2.67E-05	0.000116025	-0.506652908	0.506652908	M1	Male	trans
cg20011860_RN7SL578P	2.67E-05	0.000116026	-0.833308301	0.833308301	M1	Male	trans
cg05729372_ENSG00000223944	2.67E-05	0.000116029	-0.360877541	0.360877541	M1	Male	trans
cg25588120_EFHC2	2.67E-05	0.000116032	-0.358059534	0.358059534	M1	Male	trans
cg16918558_ENSG00000233342	2.67E-05	0.000116032	-0.561474394	0.561474394	M1	Male	trans
cg17380533_ARSFP1	2.67E-05	0.000116032	-0.371983433	0.371983433	M1	Male	trans
cg26112799_ENSG00000236750	2.67E-05	0.000116037	-0.907302718	0.907302718	M1	Male	trans
cg22773831_NBPF18P	2.67E-05	0.000116039	-1.197966355	1.197966355	M1	Male	trans
cg13045265_SNORD115-43	2.67E-05	0.000116039	-0.561916192	0.561916192	M1	Male	trans
cg17324671_S100G	2.67E-05	0.000116039	-0.506209885	0.506209885	M1	Male	trans
cg19703425_CYP2C58P	2.67E-05	0.000116039	-1.191710545	1.191710545	M1	Male	trans
cg08380311_VAV2	2.67E-05	0.000116039	0.586084665	0.586084665	M1	Male	trans
cg06026636_PLAU	2.67E-05	0.00011604	0.614558958	0.614558958	M1	Male	trans
cg09189551_RB1-DT	2.67E-05	0.000116041	-0.931956909	0.931956909	M1	Male	trans
cg20870820_CCDC105	2.67E-05	0.000116044	-0.7319586	0.7319586	M1	Male	trans
cg07388216_SPATA8	2.67E-05	0.000116044	-1.216609306	1.216609306	M1	Male	trans
cg13299279_UBE2DNL	2.67E-05	0.000116045	-1.861518755	1.861518755	M1	Male	trans
cg18626502_RNU2-32P	2.67E-05	0.000116045	-0.774300322	0.774300322	M1	Male	trans
cg07096305_POLR2K	2.67E-05	0.000116045	0.539809819	0.539809819	M1	Male	trans
cg18936519_ENSG00000233712	2.67E-05	0.000116045	-0.742719817	0.742719817	M1	Male	trans
cg05970080_ARSLP1	2.67E-05	0.000116046	-0.813428462	0.813428462	M1	Male	trans
cg09919756_ENSG00000242411	2.67E-05	0.000116047	-0.561893399	0.561893399	M1	Male	trans
cg24728770_ENSG00000236451	2.67E-05	0.00011605	-0.504629763	0.504629763	M1	Male	trans
cg25486949_ATP13A4-AS1	2.67E-05	0.00011605	0.784498902	0.784498902	M1	Male	trans
cg11086960_ENSG00000232906	2.67E-05	0.00011605	-0.634062039	0.634062039	M1	Male	trans
cg01665243_GCKR	2.67E-05	0.00011605	0.694268459	0.694268459	M1	Male	trans
cg15125392_LAMB4	2.67E-05	0.00011605	-0.466999845	0.466999845	M1	Male	trans
cg18391514_CDK2AP2P3	2.67E-05	0.00011605	-0.614714266	0.614714266	M1	Male	trans
cg21417545_LUZP4	2.67E-05	0.000116054	-0.589301231	0.589301231	M1	Male	trans
cg19092914_ATP11A-AS1	2.67E-05	0.000116055	0.466773565	0.466773565	M1	Male	trans
cg14409406_LINC02535	2.67E-05	0.000116055	-0.808366304	0.808366304	M1	Male	trans
cg19943770_RPSAP10	2.67E-05	0.000116055	-0.514262461	0.514262461	M1	Male	trans
cg19408449_MIR573	2.67E-05	0.000116058	-0.43594173	0.43594173	M1	Male	trans
cg22253653_LINC00311	2.67E-05	0.000116059	-0.524221802	0.524221802	M1	Male	trans
cg21431072_SYNGR3	2.67E-05	0.000116059	-0.537461661	0.537461661	M1	Male	trans
cg06803261_NPIPB6	2.67E-05	0.000116064	-0.733252755	0.733252755	M1	Male	trans
cg15120247_GSDMA	2.67E-05	0.000116064	-0.417828683	0.417828683	M1	Male	trans
cg19147015_OR7D1P	2.67E-05	0.000116067	-0.7805993	0.7805993	M1	Male	trans
cg18810664_MIR128-1	2.67E-05	0.000116068	-0.694124572	0.694124572	M1	Male	trans
cg03570766_OR2J3	2.67E-05	0.000116072	-0.185488831	0.185488831	M1	Male	trans
cg24264239_ATCAY	2.67E-05	0.000116076	-0.083754915	0.083754915	M1	Male	trans
cg01861555_HPDL	2.67E-05	0.00011608	-1.858338293	1.858338293	M1	Male	trans
cg14357008_HSFY2	2.67E-05	0.000116081	-0.519994271	0.519994271	M1	Male	trans
cg14357008_HSFY1	2.67E-05	0.000116081	-0.519994271	0.519994271	M1	Male	trans
cg12931756_KRT8P37	2.67E-05	0.000116082	-0.593872739	0.593872739	M1	Male	trans
cg16071815_SBK2	2.67E-05	0.000116082	-0.393565886	0.393565886	M1	Male	trans
cg15025375_RNU6-28P	2.67E-05	0.000116082	-0.518333435	0.518333435	M1	Male	trans
cg07264993_GOLGA4	2.67E-05	0.000116082	-0.467941665	0.467941665	M1	Male	trans
cg07490485_ENSG00000227809	2.67E-05	0.000116084	-0.480156548	0.480156548	M1	Male	trans
cg04212021_DTD1-AS1	2.67E-05	0.000116084	0.551143365	0.551143365	M1	Male	trans
cg27204205_ARHGEF26-AS1	2.67E-05	0.000116085	-1.094371863	1.094371863	M1	Male	trans
cg16064295_RPS6KA6	2.67E-05	0.000116088	-0.719416626	0.719416626	M1	Male	trans
cg12167822_RPS12P15	2.67E-05	0.000116089	-0.500589551	0.500589551	M1	Male	trans
cg10959048_CTLA4	2.67E-05	0.000116096	-0.422596249	0.422596249	M1	Male	trans
cg00168193_CHIA	2.67E-05	0.000116096	-0.580423761	0.580423761	M1	Male	trans
cg05154833_ITGA8	2.67E-05	0.000116097	-0.426453495	0.426453495	M1	Male	trans
cg11171466_VCAN	2.67E-05	0.000116097	-0.612444748	0.612444748	M1	Male	trans
cg14867071_HNRNPA1P33	2.67E-05	0.000116099	0.556897605	0.556897605	M1	Male	trans
cg16255663_ENSG00000232537	2.67E-05	0.0001161	-0.502107307	0.502107307	M1	Male	trans
cg06747314_LY86-AS1	2.67E-05	0.000116102	-0.796842355	0.796842355	M1	Male	trans
cg07443778_TRIB2	2.67E-05	0.000116106	-0.520462269	0.520462269	M1	Male	trans
cg04790008_CCKBR	2.67E-05	0.000116106	-0.482012598	0.482012598	M1	Male	trans
cg10669266_GRIA2	2.67E-05	0.000116109	-0.533809042	0.533809042	M1	Male	trans
cg02966839_TRBV5-6	2.67E-05	0.000116109	-1.132830309	1.132830309	M1	Male	trans
cg15041373_LINC01757	2.67E-05	0.000116109	-1.050622265	1.050622265	M1	Male	trans
cg22804805_RN7SL337P	2.67E-05	0.000116109	-0.614394363	0.614394363	M1	Male	trans
cg26326088_ZNF729	2.67E-05	0.00011611	-0.729953725	0.729953725	M1	Male	trans
cg08547343_LGALS12	2.67E-05	0.00011611	0.818290739	0.818290739	M1	Male	trans
cg16141652_ENSG00000213169	2.67E-05	0.000116112	-1.037014591	1.037014591	M1	Male	trans
cg24643393_LPO	2.67E-05	0.000116112	0.938096311	0.938096311	M1	Male	trans
cg22052629_WFDC9	2.67E-05	0.000116112	-0.958503483	0.958503483	M1	Male	trans
cg14501281_TSSK5P	2.67E-05	0.000116114	0.515595809	0.515595809	M1	Male	trans
cg11086960_SNORD126	2.67E-05	0.000116114	-0.692467567	0.692467567	M1	Male	trans
cg16653703_SYT13	2.67E-05	0.000116115	-0.40868395	0.40868395	M1	Male	trans
cg26759296_LINC01551	2.67E-05	0.000116118	-0.565974956	0.565974956	M1	Male	trans
cg26873935_ENSG00000231675	2.67E-05	0.000116118	-0.590008378	0.590008378	M1	Male	trans
cg11360606_LCN1P2	2.67E-05	0.000116118	-0.605799725	0.605799725	M1	Male	trans
cg02760915_CA6	2.67E-05	0.000116118	-0.735352702	0.735352702	M1	Male	trans
cg24728770_ENSG00000224836	2.67E-05	0.000116122	-0.542197263	0.542197263	M1	Male	trans
cg21137446_GTF2H2B	2.67E-05	0.000116123	-0.842174885	0.842174885	M1	Male	trans
cg04876693_ENSG00000225869	2.67E-05	0.000116123	-0.953752211	0.953752211	M1	Male	trans
cg06287371_COL4A2-AS2	2.67E-05	0.000116125	-0.793292204	0.793292204	M1	Male	trans
cg19161330_PI3	2.67E-05	0.000116125	0.803763021	0.803763021	M1	Male	trans
cg01814674_LINC01343	2.67E-05	0.000116125	-0.57644983	0.57644983	M1	Male	trans
cg22791879_CPSF4	2.67E-05	0.000116125	-0.518436178	0.518436178	M1	Male	trans
cg02479782_RN7SKP259	2.67E-05	0.000116131	0.612573007	0.612573007	M1	Male	trans
cg21945639_ARPP19P2	2.67E-05	0.000116137	0.553015025	0.553015025	M1	Male	trans
cg07139794_HSP90AA6P	2.67E-05	0.000116138	-0.485971395	0.485971395	M1	Male	trans
cg17025908_SEMA6B	2.67E-05	0.000116139	-0.472841359	0.472841359	M1	Male	trans
cg16141652_ADAD1	2.67E-05	0.00011614	-0.665793095	0.665793095	M1	Male	trans
cg14484356_SPECC1P1	2.67E-05	0.000116141	-0.639046885	0.639046885	M1	Male	trans
cg06307166_C5orf46	2.67E-05	0.000116141	-0.747312886	0.747312886	M1	Male	trans
cg06219490_PRYP4	2.67E-05	0.000116143	-0.681507901	0.681507901	M1	Male	trans
cg22444338_RNA5SP274	2.67E-05	0.000116146	-0.392878015	0.392878015	M1	Male	trans
cg14378564_CLC	2.67E-05	0.000116146	0.769050057	0.769050057	M1	Male	trans
cg04004768_CNTNAP4	2.67E-05	0.000116155	-0.174999067	0.174999067	M1	Male	trans
cg24413597_SPEG	2.67E-05	0.000116158	-0.622913124	0.622913124	M1	Male	trans
cg02805689_OR2W4P	2.67E-05	0.000116162	-0.502500133	0.502500133	M1	Male	trans
cg22168087_LINC02576	2.67E-05	0.000116163	0.745397532	0.745397532	M1	Male	trans
cg24728770_PSMA2P3	2.67E-05	0.000116164	-0.52913289	0.52913289	M1	Male	trans
cg15712577_MTND4P22	2.67E-05	0.000116166	-0.31646533	0.31646533	M1	Male	trans
cg07512734_ENSG00000243531	2.67E-05	0.000116166	0.650900497	0.650900497	M1	Male	trans
cg21840153_SSBL5P	2.67E-05	0.000116168	-1.042048202	1.042048202	M1	Male	trans
cg05279229_TBXA2R	2.67E-05	0.000116169	-0.479189089	0.479189089	M1	Male	trans
cg06880615_PEAK3	2.67E-05	0.00011617	-0.411020088	0.411020088	M1	Male	trans
cg13468092_SLC2A7	2.67E-05	0.000116171	-0.495406338	0.495406338	M1	Male	trans
cg00739004_WNT7A	2.67E-05	0.000116175	-1.225513721	1.225513721	M1	Male	trans
cg01403557_TTTY6	2.67E-05	0.000116175	-0.671252881	0.671252881	M1	Male	trans
cg01403557_TTTY6B	2.67E-05	0.000116175	-0.671252881	0.671252881	M1	Male	trans
cg16309990_IGF2	2.67E-05	0.000116175	-1.002660281	1.002660281	M1	Male	trans
cg02476436_TPTE2P4	2.67E-05	0.000116177	-0.495891773	0.495891773	M1	Male	trans
cg01040630_TUBBP6	2.67E-05	0.000116177	0.744819331	0.744819331	M1	Male	trans
cg17264779_H3C9P	2.67E-05	0.000116177	-1.136266821	1.136266821	M1	Male	trans
cg09919756_RN7SL110P	2.67E-05	0.000116177	-0.719452963	0.719452963	M1	Male	trans
cg01707391_RNU6-1031P	2.67E-05	0.00011618	-0.813139952	0.813139952	M1	Male	trans
cg09480190_LINC02088	2.67E-05	0.000116186	-0.474481632	0.474481632	M1	Male	trans
cg19703425_TXNDC8	2.67E-05	0.000116187	-1.124497076	1.124497076	M1	Male	trans
cg09987517_RPL10L	2.67E-05	0.000116187	-0.534073231	0.534073231	M1	Male	trans
cg14924064_TRAV6	2.67E-05	0.000116188	0.291964458	0.291964458	M1	Male	trans
cg10664162_CAMK2B	2.67E-05	0.000116188	-0.444617713	0.444617713	M1	Male	trans
cg10580599_ENSG00000225952	2.67E-05	0.000116189	0.76142993	0.76142993	M1	Male	trans
cg18810937_LINC02030	2.67E-05	0.000116189	-0.487901683	0.487901683	M1	Male	trans
cg22804805_HSD17B6	2.67E-05	0.00011619	-0.731393996	0.731393996	M1	Male	trans
cg06502685_FUT8	2.67E-05	0.00011619	-0.50499575	0.50499575	M1	Male	trans
cg10836755_CNBD2	2.67E-05	0.000116192	-0.807660486	0.807660486	M1	Male	trans
cg08471588_ENSG00000232615	2.67E-05	0.000116194	-0.707839908	0.707839908	M1	Male	trans
cg22865455_ENSG00000230882	2.67E-05	0.000116196	-0.932466334	0.932466334	M1	Male	trans
cg02697258_RN7SL864P	2.67E-05	0.000116197	-0.501415993	0.501415993	M1	Male	trans
cg09435929_MYLK3	2.67E-05	0.000116197	0.350624053	0.350624053	M1	Male	trans
cg27135799_U3	2.67E-05	0.000116199	-0.532565476	0.532565476	M1	Male	trans
cg14013632_KCNJ1	2.67E-05	0.000116199	-0.864693933	0.864693933	M1	Male	trans
cg18692382_ENSG00000224366	2.67E-05	0.000116199	2.759644629	2.759644629	M1	Male	trans
cg22007578_BACH2	2.67E-05	0.000116199	0.688462149	0.688462149	M1	Male	trans
cg11662061_RNA5SP118	2.67E-05	0.0001162	-0.684051745	0.684051745	M1	Male	trans
cg06032500_SMAD6	2.67E-05	0.000116203	-0.464289824	0.464289824	M1	Male	trans
cg02616966_TRBV10-1	2.67E-05	0.000116205	0.631181796	0.631181796	M1	Male	trans
cg04768387_STMN2	2.67E-05	0.000116205	-0.155342424	0.155342424	M1	Male	trans
cg03875668_ENSG00000225477	2.67E-05	0.000116207	-0.643481856	0.643481856	M1	Male	trans
cg24092000_ING1	2.67E-05	0.000116207	-0.582209591	0.582209591	M1	Male	trans
cg16395457_RPL22P4	2.67E-05	0.000116207	-0.210437641	0.210437641	M1	Male	trans
cg16395457_SERBP1P3	2.67E-05	0.000116207	-0.246746699	0.246746699	M1	Male	trans
cg16395457_RN7SL159P	2.67E-05	0.000116207	-0.741798772	0.741798772	M1	Male	trans
cg10145319_IGLJ1	2.67E-05	0.000116207	-0.576357535	0.576357535	M1	Male	trans
cg19693276_RNU6-112P	2.67E-05	0.000116207	-0.202439285	0.202439285	M1	Male	trans
cg26586804_OR2I1P	2.67E-05	0.000116208	-0.701352989	0.701352989	M1	Male	trans
cg26380562_BRSK1	2.67E-05	0.000116209	-0.803012095	0.803012095	M1	Male	trans
cg01800262_LINC01168	2.67E-05	0.000116209	-0.535362912	0.535362912	M1	Male	trans
cg15810865_ADGRG3	2.67E-05	0.000116216	-0.596748308	0.596748308	M1	Male	trans
cg21888978_ENSG00000203987	2.67E-05	0.000116217	-0.533897727	0.533897727	M1	Male	trans
cg21149260_NELL1	2.67E-05	0.000116219	-0.928615068	0.928615068	M1	Male	trans
cg22821472_ENSG00000205596	2.67E-05	0.000116219	-0.508307463	0.508307463	M1	Male	trans
cg00413587_OR52Y1P	2.67E-05	0.000116219	-0.842100056	0.842100056	M1	Male	trans
cg00413587_CHEK2P4	2.67E-05	0.000116219	-0.831507181	0.831507181	M1	Male	trans
cg02792740_TMEM19	2.67E-05	0.000116219	0.613274491	0.613274491	M1	Male	trans
cg20615820_RN7SL79P	2.67E-05	0.000116219	-0.783665726	0.783665726	M1	Male	trans
cg07914385_BMP3	2.67E-05	0.000116224	-0.330188563	0.330188563	M1	Male	trans
cg27069691_TNIP3	2.67E-05	0.000116224	-0.246286712	0.246286712	M1	Male	trans
cg03689146_EIF3CL	2.67E-05	0.000116225	-0.556149065	0.556149065	M1	Male	trans
cg20339553_RNA5SP387	2.67E-05	0.000116226	0.544463084	0.544463084	M1	Male	trans
cg02792740_TCF12	2.67E-05	0.000116226	0.651430158	0.651430158	M1	Male	trans
cg07918589_MIR548AJ2	2.67E-05	0.000116226	-0.641641229	0.641641229	M1	Male	trans
cg03220912_DSCAM	2.67E-05	0.000116226	-0.126830696	0.126830696	M1	Male	trans
cg02792740_NUP54	2.67E-05	0.000116226	0.584629002	0.584629002	M1	Male	trans
cg08403010_ANKRD34C	2.67E-05	0.000116232	0.536323674	0.536323674	M1	Male	trans
cg24347251_SLC25A6P6	2.67E-05	0.000116232	-0.396744315	0.396744315	M1	Male	trans
cg07793432_BMI1	2.67E-05	0.000116234	-0.725937058	0.725937058	M1	Male	trans
cg25633099_ENSG00000233712	2.67E-05	0.000116235	-0.577464889	0.577464889	M1	Male	trans
cg15833940_HOXC9	2.67E-05	0.000116235	0.718154417	0.718154417	M1	Male	trans
cg20155446_OR5A2	2.67E-05	0.000116238	-0.021184495	0.021184495	M1	Male	trans
cg08640059_USH2A-AS1	2.67E-05	0.000116238	-0.39707837	0.39707837	M1	Male	trans
cg11937506_S100A2	2.67E-05	0.00011624	-0.330884049	0.330884049	M1	Male	trans
cg09774124_BTLA	2.67E-05	0.00011624	-0.787782831	0.787782831	M1	Male	trans
cg09757838_RPL21P126	2.67E-05	0.00011624	0.535018798	0.535018798	M1	Male	trans
cg12390014_ATXN8OS	2.67E-05	0.00011624	-0.752222258	0.752222258	M1	Male	trans
cg14867071_SNORA72	2.67E-05	0.00011624	0.674371323	0.674371323	M1	Male	trans
cg12993712_TSKS	2.67E-05	0.00011624	-0.527158242	0.527158242	M1	Male	trans
cg14732488_LRRC7-AS1	2.67E-05	0.00011624	-0.294456691	0.294456691	M1	Male	trans
cg14732488_KRTAP19-5	2.67E-05	0.00011624	-0.660566938	0.660566938	M1	Male	trans
cg14732488_OR2AS1P	2.67E-05	0.00011624	-0.636495501	0.636495501	M1	Male	trans
cg19408449_RNU6-893P	2.67E-05	0.000116243	-0.441841982	0.441841982	M1	Male	trans
cg00629730_IGLV3-10	2.67E-05	0.000116243	-0.410666948	0.410666948	M1	Male	trans
cg19757526_ENSG00000232627	2.67E-05	0.000116243	-0.683979187	0.683979187	M1	Male	trans
cg02303400_ZNF503-AS1	2.67E-05	0.000116243	-0.566078473	0.566078473	M1	Male	trans
cg11390842_IGHV4-39	2.67E-05	0.000116243	-0.631115007	0.631115007	M1	Male	trans
cg02425558_ENSG00000214526	2.67E-05	0.000116245	-0.66999003	0.66999003	M1	Male	trans
cg04525852_RAET1K	2.67E-05	0.000116251	0.72686753	0.72686753	M1	Male	trans
cg04900782_EGR3	2.67E-05	0.000116251	-0.258245738	0.258245738	M1	Male	trans
cg15469284_BANF2	2.67E-05	0.000116252	-0.546239957	0.546239957	M1	Male	trans
cg07793432_ZNF439	2.67E-05	0.000116252	-0.721764591	0.721764591	M1	Male	trans
cg14168295_LINC00844	2.67E-05	0.000116255	-0.367853687	0.367853687	M1	Male	trans
cg16072192_RNA5SP491	2.67E-05	0.000116255	0.8484543	0.8484543	M1	Male	trans
cg19987111_RNU6-1151P	2.67E-05	0.000116255	-0.517999045	0.517999045	M1	Male	trans
cg19595092_PRB3	2.67E-05	0.000116255	-1.441932969	1.441932969	M1	Male	trans
cg08533711_RPS16P8	2.67E-05	0.000116258	-0.605598539	0.605598539	M1	Male	trans
cg15160746_ENSG00000228857	2.67E-05	0.00011626	-0.820047982	0.820047982	M1	Male	trans
cg14597213_GLRX5P1	2.67E-05	0.000116261	-1.033698028	1.033698028	M1	Male	trans
cg06502685_CSNK1G3	2.67E-05	0.000116261	-0.457020547	0.457020547	M1	Male	trans
cg25102279_PRSS38	2.67E-05	0.000116262	-0.578802023	0.578802023	M1	Male	trans
cg04482748_MYRFL	2.67E-05	0.000116264	-0.614685645	0.614685645	M1	Male	trans
cg17031387_ELOA-AS1	2.68E-05	0.000116267	-0.62842008	0.62842008	M1	Male	trans
cg09435929_LINC01214	2.68E-05	0.000116267	0.196458406	0.196458406	M1	Male	trans
cg03561071_OLFM3	2.68E-05	0.000116267	-0.617102728	0.617102728	M1	Male	trans
cg17753661_ENSG00000224513	2.68E-05	0.000116267	-0.888986539	0.888986539	M1	Male	trans
cg14832818_TRBVA	2.68E-05	0.000116268	-0.296611606	0.296611606	M1	Male	trans
cg15798563_LINC00424	2.68E-05	0.000116269	-0.859886554	0.859886554	M1	Male	trans
cg05502445_HCN2	2.68E-05	0.000116269	-0.381102592	0.381102592	M1	Male	trans
cg00480717_OR1I1	2.68E-05	0.000116269	-0.594550742	0.594550742	M1	Male	trans
cg23741364_LINC01275	2.68E-05	0.000116271	-0.743530169	0.743530169	M1	Male	trans
cg15099537_LINC02470	2.68E-05	0.000116273	-0.396224938	0.396224938	M1	Male	trans
cg03120254_ENSG00000223740	2.68E-05	0.000116275	-1.664121413	1.664121413	M1	Male	trans
cg12388679_IGKV1D-17	2.68E-05	0.000116276	-0.498152372	0.498152372	M1	Male	trans
cg11056334_DCTN6	2.68E-05	0.000116276	-0.394719208	0.394719208	M1	Male	trans
cg16064295_GDE1	2.68E-05	0.000116277	-0.679973206	0.679973206	M1	Male	trans
cg06531702_ZBTB12BP	2.68E-05	0.000116282	0.710012495	0.710012495	M1	Male	trans
cg23798064_MIR106B	2.68E-05	0.000116282	-0.639894704	0.639894704	M1	Male	trans
cg16963484_KCNH8	2.68E-05	0.000116287	-0.571080726	0.571080726	M1	Male	trans
cg05821771_RAMP2-AS1	2.68E-05	0.000116288	-0.536792955	0.536792955	M1	Male	trans
cg14193001_RFTN1	2.68E-05	0.000116288	-0.535644591	0.535644591	M1	Male	trans
cg11393185_FAM47A	2.68E-05	0.000116291	0.519268997	0.519268997	M1	Male	trans
ch.17.1629120F_ENSG00000212293	2.68E-05	0.000116291	0.833983846	0.833983846	M1	Male	trans
cg16064295_PSMG1	2.68E-05	0.000116292	-0.794938317	0.794938317	M1	Male	trans
cg11761102_TNFAIP6	2.68E-05	0.000116294	-0.353076929	0.353076929	M1	Male	trans
cg24855134_CCDC144A	2.68E-05	0.000116295	-0.653727143	0.653727143	M1	Male	trans
cg06803261_KCNIP2	2.68E-05	0.000116295	-0.817912206	0.817912206	M1	Male	trans
cg12034111_TMEM207	2.68E-05	0.000116298	-0.471983915	0.471983915	M1	Male	trans
cg03348901_SNORD38C	2.68E-05	0.000116298	0.410326603	0.410326603	M1	Male	trans
cg09578729_ENSG00000223967	2.68E-05	0.000116298	-1.171499681	1.171499681	M1	Male	trans
cg12046882_MIR199A1	2.68E-05	0.000116302	0.684784391	0.684784391	M1	Male	trans
cg05865911_CACNG2	2.68E-05	0.000116303	0.59787762	0.59787762	M1	Male	trans
cg07264993_TBL1XR1	2.68E-05	0.000116306	-0.498604249	0.498604249	M1	Male	trans
cg04438156_RNU6-940P	2.68E-05	0.000116308	-1.573599958	1.573599958	M1	Male	trans
cg21520564_MRPL42P6	2.68E-05	0.000116309	-0.999717883	0.999717883	M1	Male	trans
cg07442260_ENSG00000213414	2.68E-05	0.000116311	-0.972350057	0.972350057	M1	Male	trans
cg21954196_RPL5P19	2.68E-05	0.000116317	-0.347603236	0.347603236	M1	Male	trans
cg16793249_ENSG00000233920	2.68E-05	0.000116317	-0.417410587	0.417410587	M1	Male	trans
cg15073496_SLC6A4	2.68E-05	0.000116321	-0.453232354	0.453232354	M1	Male	trans
cg21221054_KCTD9P3	2.68E-05	0.000116322	0.565596861	0.565596861	M1	Male	trans
cg00629730_LNCARSR	2.68E-05	0.000116323	-0.454190124	0.454190124	M1	Male	trans
cg06269419_UPK2	2.68E-05	0.000116327	-0.555224357	0.555224357	M1	Male	trans
cg22117009_ENSG00000226058	2.68E-05	0.000116329	-0.649646869	0.649646869	M1	Male	trans
cg04701596_ENSG00000220537	2.68E-05	0.000116333	-0.390266309	0.390266309	M1	Male	trans
cg02931193_OR5AZ1P	2.68E-05	0.000116333	-0.501429407	0.501429407	M1	Male	trans
cg09155145_EIF4EP4	2.68E-05	0.000116334	1.44846579	1.44846579	M1	Male	trans
cg21319275_CYP4F62P	2.68E-05	0.000116334	-0.870378811	0.870378811	M1	Male	trans
cg07264993_NDC1	2.68E-05	0.000116336	-0.490163216	0.490163216	M1	Male	trans
cg01877776_OR2B6	2.68E-05	0.000116337	-0.489966242	0.489966242	M1	Male	trans
cg02332174_ENSG00000216906	2.68E-05	0.000116337	-0.859846105	0.859846105	M1	Male	trans
cg08640059_HOXB13	2.68E-05	0.000116337	-1.408542123	1.408542123	M1	Male	trans
cg10625365_SNORD18C	2.68E-05	0.000116337	0.867622155	0.867622155	M1	Male	trans
cg19597960_GPR85	2.68E-05	0.000116337	-0.514177593	0.514177593	M1	Male	trans
cg01346252_DAND5	2.68E-05	0.000116338	-0.79531526	0.79531526	M1	Male	trans
cg03040139_LOXL4	2.68E-05	0.00011634	0.587748944	0.587748944	M1	Male	trans
cg25712985_CHRM4	2.68E-05	0.00011634	-0.553686508	0.553686508	M1	Male	trans
cg02365754_ACTG1P10	2.68E-05	0.000116341	0.648458793	0.648458793	M1	Male	trans
cg16156113_ENSG00000224149	2.68E-05	0.000116348	-0.522101883	0.522101883	M1	Male	trans
cg16156113_MTCO1P51	2.68E-05	0.000116348	-0.436868905	0.436868905	M1	Male	trans
cg16156113_ENSG00000224525	2.68E-05	0.000116348	-0.562017881	0.562017881	M1	Male	trans
cg16156113_ENSG00000236356	2.68E-05	0.000116348	-0.436868905	0.436868905	M1	Male	trans
cg15664152_SMCO2	2.68E-05	0.000116348	0.75406738	0.75406738	M1	Male	trans
cg25130590_BMP15	2.68E-05	0.000116351	-0.486383944	0.486383944	M1	Male	trans
cg06803261_UPP2	2.68E-05	0.000116351	-0.675606616	0.675606616	M1	Male	trans
cg11086960_RBBP4P2	2.68E-05	0.000116354	-0.740654089	0.740654089	M1	Male	trans
cg23151860_DNAJC10	2.68E-05	0.000116356	0.93582732	0.93582732	M1	Male	trans
cg12168509_ATP6V0CP3	2.68E-05	0.000116358	-0.705141788	0.705141788	M1	Male	trans
cg13968809_KYAT1	2.68E-05	0.000116358	-1.194088122	1.194088122	M1	Male	trans
cg05965353_ALDH3A1	2.68E-05	0.000116362	-0.32516444	0.32516444	M1	Male	trans
cg23974730_CXCR2P1	2.68E-05	0.000116362	0.455598437	0.455598437	M1	Male	trans
cg10217166_ENSG00000237370	2.68E-05	0.000116366	-0.588032883	0.588032883	M1	Male	trans
cg23024553_RPL30P4	2.68E-05	0.000116366	-0.685884821	0.685884821	M1	Male	trans
cg12336269_RNF212	2.68E-05	0.000116378	0.483166587	0.483166587	M1	Male	trans
cg17100610_RNU6-181P	2.68E-05	0.000116378	1.096680544	1.096680544	M1	Male	trans
cg00456950_CXCL2	2.68E-05	0.000116378	-0.452470736	0.452470736	M1	Male	trans
cg16444255_PCOTH	2.68E-05	0.000116378	-0.749566475	0.749566475	M1	Male	trans
cg08588490_ENSG00000212458	2.68E-05	0.000116382	-0.771937684	0.771937684	M1	Male	trans
cg06320570_KDM5C-IT1	2.68E-05	0.000116385	-1.251579817	1.251579817	M1	Male	trans
cg23209762_RNA5SP225	2.68E-05	0.000116388	-0.523199807	0.523199807	M1	Male	trans
cg11056334_CCNG1	2.68E-05	0.00011639	-0.368880319	0.368880319	M1	Male	trans
cg16818712_RN7SL160P	2.68E-05	0.00011639	-0.357004646	0.357004646	M1	Male	trans
cg12953599_R3HDML	2.68E-05	0.00011639	4.538654629	4.538654629	M1	Male	trans
cg08991255_CHCHD2P4	2.68E-05	0.00011639	-0.604615888	0.604615888	M1	Male	trans
cg07264993_RAB21	2.68E-05	0.000116391	-0.468728699	0.468728699	M1	Male	trans
cg22052629_MIX23	2.68E-05	0.000116391	-0.613908805	0.613908805	M1	Male	trans
cg22052629_INTU	2.68E-05	0.000116391	-0.608626614	0.608626614	M1	Male	trans
cg19439837_LINC02040	2.68E-05	0.000116394	-1.566287124	1.566287124	M1	Male	trans
cg20329210_LINC01681	2.68E-05	0.000116394	1.00223437	1.00223437	M1	Male	trans
cg15113413_LINC02648	2.68E-05	0.000116394	-1.232434346	1.232434346	M1	Male	trans
cg12656219_CYP4Z2P	2.68E-05	0.000116394	-0.753904489	0.753904489	M1	Male	trans
cg16064295_LYSMD3	2.68E-05	0.000116401	-0.784546562	0.784546562	M1	Male	trans
cg20936529_SNORD72	2.68E-05	0.000116401	-0.648165002	0.648165002	M1	Male	trans
cg23581864_IER3	2.68E-05	0.000116401	0.616434524	0.616434524	M1	Male	trans
cg10669142_C4BPAP1	2.68E-05	0.000116402	0.833107697	0.833107697	M1	Male	trans
cg13920792_PIGPP2	2.68E-05	0.000116405	-0.699991928	0.699991928	M1	Male	trans
cg11868136_ENSG00000203565	2.68E-05	0.00011641	-0.342969527	0.342969527	M1	Male	trans
cg03655023_NFYB	2.68E-05	0.000116413	-0.691631845	0.691631845	M1	Male	trans
cg04105065_RNU6-526P	2.68E-05	0.000116413	-0.72232038	0.72232038	M1	Male	trans
cg11324445_AKR1B1P4	2.68E-05	0.000116416	-0.459994373	0.459994373	M1	Male	trans
cg14864044_SHCBP1L	2.68E-05	0.000116418	-0.588867953	0.588867953	M1	Male	trans
cg09508875_HSPE1P6	2.68E-05	0.000116419	-0.613558692	0.613558692	M1	Male	trans
cg14041360_ACTBP7	2.68E-05	0.00011642	-0.77330225	0.77330225	M1	Male	trans
cg24728770_ENSG00000203327	2.68E-05	0.00011643	-0.483408485	0.483408485	M1	Male	trans
cg15408512_ATP11AUN	2.68E-05	0.000116439	-0.851422243	0.851422243	M1	Male	trans
cg14371107_ALPK3	2.68E-05	0.000116441	0.461130678	0.461130678	M1	Male	trans
cg11722376_RSRP1	2.68E-05	0.000116445	0.650165686	0.650165686	M1	Male	trans
cg03926165_CLEC17A	2.68E-05	0.000116448	-1.253145133	1.253145133	M1	Male	trans
cg03655023_ZNF84	2.68E-05	0.000116449	-0.670081912	0.670081912	M1	Male	trans
cg20614067_ENSG00000225386	2.68E-05	0.00011645	-0.374919874	0.374919874	M1	Male	trans
cg07235343_ANKRD30BP3	2.68E-05	0.00011645	-0.35412613	0.35412613	M1	Male	trans
cg20090283_OR1I1	2.68E-05	0.000116451	0.64694853	0.64694853	M1	Male	trans
cg16309990_SERPINB10	2.68E-05	0.000116451	-0.750676219	0.750676219	M1	Male	trans
cg27015302_ENSG00000215154	2.68E-05	0.000116451	-1.082317393	1.082317393	M1	Male	trans
cg00490039_RPL12P30	2.68E-05	0.000116451	-0.415249174	0.415249174	M1	Male	trans
cg06878664_RNA5S1	2.68E-05	0.000116454	-0.479009543	0.479009543	M1	Male	trans
cg00270291_TTC8	2.68E-05	0.000116457	0.461789433	0.461789433	M1	Male	trans
cg06080941_HCN1	2.68E-05	0.000116459	-0.352871472	0.352871472	M1	Male	trans
cg25709852_FUT3	2.68E-05	0.000116459	0.79836006	0.79836006	M1	Male	trans
cg11465213_MOGAT2	2.68E-05	0.000116459	0.526269403	0.526269403	M1	Male	trans
cg24525967_IGHV3-11	2.68E-05	0.000116461	-0.798174381	0.798174381	M1	Male	trans
cg25947301_MUPP	2.68E-05	0.000116461	-0.441719063	0.441719063	M1	Male	trans
cg01594767_RNU6-438P	2.68E-05	0.000116461	-0.424236512	0.424236512	M1	Male	trans
cg08698035_RPS3AP3	2.68E-05	0.000116461	-0.814440751	0.814440751	M1	Male	trans
cg16404630_POU3F4	2.68E-05	0.000116461	-0.650900208	0.650900208	M1	Male	trans
cg13799853_ENSG00000213556	2.68E-05	0.000116463	0.47779111	0.47779111	M1	Male	trans
cg22052629_FXR1	2.68E-05	0.000116464	-0.604835586	0.604835586	M1	Male	trans
cg13299279_GUCA2B	2.68E-05	0.000116466	-1.227698196	1.227698196	M1	Male	trans
cg10010734_ENSG00000219391	2.68E-05	0.000116466	-0.974749586	0.974749586	M1	Male	trans
cg06619156_MAEL	2.68E-05	0.000116467	-0.548497941	0.548497941	M1	Male	trans
cg22052629_SCOC-AS1	2.68E-05	0.000116471	-0.67989827	0.67989827	M1	Male	trans
cg22503024_IGLV10-54	2.68E-05	0.000116471	-0.361020511	0.361020511	M1	Male	trans
cg12485992_KRT18P13	2.68E-05	0.000116471	-1.417563081	1.417563081	M1	Male	trans
cg11086960_SRP54	2.68E-05	0.000116471	-0.72265519	0.72265519	M1	Male	trans
cg15810304_UGT3A1	2.68E-05	0.000116473	-0.519566202	0.519566202	M1	Male	trans
cg22595097_PER2	2.68E-05	0.000116479	-0.716954575	0.716954575	M1	Male	trans
cg17324671_IRAG2	2.68E-05	0.00011648	-0.625688862	0.625688862	M1	Male	trans
cg04001978_RN7SL563P	2.68E-05	0.00011648	-0.813002307	0.813002307	M1	Male	trans
cg26419676_EIF3MP1	2.68E-05	0.000116481	-0.686979563	0.686979563	M1	Male	trans
cg22052629_BROX	2.68E-05	0.000116483	-0.578175134	0.578175134	M1	Male	trans
cg09362796_APOC2	2.68E-05	0.000116483	-0.610986784	0.610986784	M1	Male	trans
cg03799335_UQCRFS1P3	2.68E-05	0.000116483	-0.746052542	0.746052542	M1	Male	trans
cg15032844_LL22NC01-81G9.3	2.68E-05	0.000116483	-0.771970135	0.771970135	M1	Male	trans
cg10810509_FXYD2	2.68E-05	0.00011649	1.132536151	1.132536151	M1	Male	trans
cg16122815_RNU6-481P	2.68E-05	0.000116497	-0.59360588	0.59360588	M1	Male	trans
cg20695805_RNU6-1188P	2.68E-05	0.0001165	0.495189906	0.495189906	M1	Male	trans
cg04485371_PPARGC1A	2.68E-05	0.0001165	-0.606507827	0.606507827	M1	Male	trans
cg08229224_ADPRM	2.68E-05	0.0001165	-0.516605468	0.516605468	M1	Male	trans
cg05207347_CISD1P1	2.68E-05	0.0001165	-0.353601996	0.353601996	M1	Male	trans
cg09272186_BICD1	2.68E-05	0.0001165	1.496388879	1.496388879	M1	Male	trans
cg12628550_ANGPTL2	2.68E-05	0.000116501	0.631398168	0.631398168	M1	Male	trans
cg13370086_EXOC1	2.68E-05	0.000116501	-0.840008574	0.840008574	M1	Male	trans
cg13845724_ENSG00000237525	2.68E-05	0.000116501	-0.375616707	0.375616707	M1	Male	trans
cg20638896_NMNAT1P2	2.68E-05	0.000116504	-0.415305589	0.415305589	M1	Male	trans
cg15178807_TINAG	2.68E-05	0.000116504	-0.923837468	0.923837468	M1	Male	trans
cg04212021_SUCLA2P2	2.68E-05	0.000116505	0.830669788	0.830669788	M1	Male	trans
cg22451117_PRR27	2.68E-05	0.000116511	-0.446466666	0.446466666	M1	Male	trans
cg03734225_PPP2R2B	2.68E-05	0.000116511	-0.444799609	0.444799609	M1	Male	trans
cg20349024_OPRPN	2.68E-05	0.000116512	0.358939705	0.358939705	M1	Male	trans
cg11572138_SNORD127	2.68E-05	0.000116514	-1.423925805	1.423925805	M1	Male	trans
cg01026025_CDKN2A	2.68E-05	0.000116515	-0.733642745	0.733642745	M1	Male	trans
cg06716182_RPS20P33	2.68E-05	0.000116521	0.81995795	0.81995795	M1	Male	trans
cg06754924_ENSG00000225705	2.68E-05	0.000116522	-0.510091791	0.510091791	M1	Male	trans
cg20860073_RN7SKP134	2.68E-05	0.000116522	-0.551581807	0.551581807	M1	Male	trans
cg17174466_LINC00676	2.68E-05	0.000116523	-0.493261401	0.493261401	M1	Male	trans
cg20592123_LINC02040	2.68E-05	0.000116525	0.694542361	0.694542361	M1	Male	trans
cg20882490_ENSG00000228272	2.68E-05	0.000116534	-0.384953915	0.384953915	M1	Male	trans
cg18387478_OR6T1	2.68E-05	0.000116535	0.153106165	0.153106165	M1	Male	trans
cg10635593_MAMSTR	2.68E-05	0.000116537	0.778235914	0.778235914	M1	Male	trans
cg13410674_MIR374B	2.68E-05	0.000116539	-0.94984439	0.94984439	M1	Male	trans
cg16064295_ERH	2.68E-05	0.000116539	-0.718501401	0.718501401	M1	Male	trans
cg16936864_ENSG00000242753	2.68E-05	0.000116541	-0.723578587	0.723578587	M1	Male	trans
cg00448895_NANOGP9	2.68E-05	0.000116543	1.070176234	1.070176234	M1	Male	trans
cg05703749_RNU6-23P	2.68E-05	0.000116546	-0.535258613	0.535258613	M1	Male	trans
cg20821566_ZNF316	2.68E-05	0.000116549	0.536101454	0.536101454	M1	Male	trans
cg06582935_ENSG00000231291	2.68E-05	0.000116551	-0.530578009	0.530578009	M1	Male	trans
cg21402844_RBM46	2.68E-05	0.000116555	-0.611751662	0.611751662	M1	Male	trans
cg15712577_HLA-DQB1-AS1	2.68E-05	0.000116557	-0.417368166	0.417368166	M1	Male	trans
cg13229245_COCH	2.68E-05	0.000116562	0.348620443	0.348620443	M1	Male	trans
cg23290207_RNU6-200P	2.68E-05	0.000116562	0.90662691	0.90662691	M1	Male	trans
cg01952618_FCRL5	2.68E-05	0.000116562	-0.836387565	0.836387565	M1	Male	trans
cg07814977_ENSG00000223624	2.68E-05	0.000116564	-0.481081489	0.481081489	M1	Male	trans
cg10501972_NEGR1-IT1	2.68E-05	0.000116564	-0.586679183	0.586679183	M1	Male	trans
cg00406188_RPSAP28	2.68E-05	0.000116565	-0.556624862	0.556624862	M1	Male	trans
cg02849754_ACAN	2.68E-05	0.00011657	-0.717615218	0.717615218	M1	Male	trans
cg10859027_SMAD6	2.68E-05	0.000116572	-0.607618363	0.607618363	M1	Male	trans
cg02077688_ENSG00000233933	2.68E-05	0.000116575	-0.770666811	0.770666811	M1	Male	trans
cg16078318_KLRG1	2.68E-05	0.000116575	-0.867718979	0.867718979	M1	Male	trans
cg23111778_TSPY2	2.68E-05	0.000116575	-0.836245904	0.836245904	M1	Male	trans
cg14611230_MAP3K8	2.68E-05	0.000116576	-0.49461265	0.49461265	M1	Male	trans
cg07712598_ROM1	2.68E-05	0.000116576	-0.596085155	0.596085155	M1	Male	trans
cg06176987_OR2L13	2.68E-05	0.000116581	-0.257704239	0.257704239	M1	Male	trans
cg02403283_LINC01168	2.68E-05	0.000116585	-0.860833787	0.860833787	M1	Male	trans
cg20757966_SLC2A14	2.68E-05	0.000116587	-0.211044257	0.211044257	M1	Male	trans
cg07815169_MYL12BP3	2.68E-05	0.000116588	-0.916438864	0.916438864	M1	Male	trans
cg12664613_BTK	2.68E-05	0.000116589	-0.825842934	0.825842934	M1	Male	trans
cg15889703_ENSG00000237530	2.68E-05	0.000116589	-0.335260259	0.335260259	M1	Male	trans
cg22597706_OR1J4	2.68E-05	0.000116594	-0.606077551	0.606077551	M1	Male	trans
cg16565409_KCNC4	2.68E-05	0.000116596	0.765424277	0.765424277	M1	Male	trans
cg11648304_OR10Q1	2.68E-05	0.000116596	-0.242991948	0.242991948	M1	Male	trans
cg25033405_NDUFA4L2	2.68E-05	0.000116596	-0.455613566	0.455613566	M1	Male	trans
cg16472408_GOLGA8UP	2.68E-05	0.000116597	-0.846192827	0.846192827	M1	Male	trans
cg12091641_NUDT9P1	2.68E-05	0.000116597	-0.474775315	0.474775315	M1	Male	trans
cg04738355_ENSG00000176134	2.68E-05	0.000116597	-0.901319082	0.901319082	M1	Male	trans
cg08955483_C6orf223	2.68E-05	0.000116599	-0.353471861	0.353471861	M1	Male	trans
cg25792561_TRIM58	2.68E-05	0.000116603	-0.477040802	0.477040802	M1	Male	trans
cg09006915_VN1R34P	2.68E-05	0.000116604	-0.507974768	0.507974768	M1	Male	trans
cg03167407_UQCR10P1	2.68E-05	0.000116604	-0.995527741	0.995527741	M1	Male	trans
cg13176198_GFPT2	2.68E-05	0.000116607	-0.621496247	0.621496247	M1	Male	trans
cg27251155_EPHA3	2.69E-05	0.00011661	-0.580453107	0.580453107	M1	Male	trans
cg25304269_CYP11B2	2.69E-05	0.000116611	-0.314404261	0.314404261	M1	Male	trans
cg00806644_MTCO1P14	2.69E-05	0.000116611	0.930356982	0.930356982	M1	Male	trans
cg02732176_OR5G5P	2.69E-05	0.000116613	-1.138673639	1.138673639	M1	Male	trans
cg20102246_SST	2.69E-05	0.000116613	0.223275358	0.223275358	M1	Male	trans
cg05821771_FEM1AP1	2.69E-05	0.000116613	-0.349031585	0.349031585	M1	Male	trans
cg24635402_KRT8P14	2.69E-05	0.000116613	-0.319712021	0.319712021	M1	Male	trans
cg10295807_ENSG00000225963	2.69E-05	0.000116615	-0.4343917	0.4343917	M1	Male	trans
cg25644567_LINC01681	2.69E-05	0.000116617	0.798285022	0.798285022	M1	Male	trans
cg17096979_XCL2	2.69E-05	0.000116619	-1.169987516	1.169987516	M1	Male	trans
cg14781700_CHTF8P1	2.69E-05	0.000116619	-1.032465488	1.032465488	M1	Male	trans
cg13410725_LINC02817	2.69E-05	0.00011662	-0.741929732	0.741929732	M1	Male	trans
cg18810937_ENSG00000213365	2.69E-05	0.000116621	-0.510109317	0.510109317	M1	Male	trans
cg07187521_ENSG00000213851	2.69E-05	0.000116623	1.426122487	1.426122487	M1	Male	trans
cg06803201_RNU6-378P	2.69E-05	0.000116624	0.679099134	0.679099134	M1	Male	trans
cg23591669_SNX18P13	2.69E-05	0.000116626	-0.523284666	0.523284666	M1	Male	trans
cg05260346_HNRNPFP1	2.69E-05	0.000116628	-0.324114374	0.324114374	M1	Male	trans
cg10625365_IGHA2	2.69E-05	0.000116628	0.904143563	0.904143563	M1	Male	trans
cg25239516_ENSG00000233288	2.69E-05	0.000116629	-0.552966414	0.552966414	M1	Male	trans
cg15658784_ADAMTS20	2.69E-05	0.00011663	0.423393051	0.423393051	M1	Male	trans
cg22168087_RAB1AP1	2.69E-05	0.000116636	0.59800397	0.59800397	M1	Male	trans
cg10625365_GSX2	2.69E-05	0.000116636	0.999037589	0.999037589	M1	Male	trans
cg21050001_MIR627	2.69E-05	0.00011664	-0.420369167	0.420369167	M1	Male	trans
cg04999352_RNU1-52P	2.69E-05	0.00011664	0.850618532	0.850618532	M1	Male	trans
cg03182576_HAS1	2.69E-05	0.00011664	-0.89481853	0.89481853	M1	Male	trans
cg19661478_ENSG00000167807	2.69E-05	0.00011664	0.634440443	0.634440443	M1	Male	trans
cg11921888_RN7SL38P	2.69E-05	0.00011664	-0.325770358	0.325770358	M1	Male	trans
cg03260458_ENSG00000231704	2.69E-05	0.000116642	-0.716184452	0.716184452	M1	Male	trans
cg24892948_PACSIN1	2.69E-05	0.000116644	-0.682257539	0.682257539	M1	Male	trans
cg13508402_ID3	2.69E-05	0.000116645	0.624953967	0.624953967	M1	Male	trans
cg03226204_UGT3A1	2.69E-05	0.000116647	-0.471908896	0.471908896	M1	Male	trans
cg06635371_NGF	2.69E-05	0.000116647	0.396997114	0.396997114	M1	Male	trans
cg24164284_MX2	2.69E-05	0.000116647	-0.630112385	0.630112385	M1	Male	trans
cg26867200_ACOD1	2.69E-05	0.000116647	-0.071346401	0.071346401	M1	Male	trans
cg13546658_ENSG00000238156	2.69E-05	0.000116648	0.587290236	0.587290236	M1	Male	trans
cg18997918_SYN3-AS1	2.69E-05	0.000116648	-0.514257134	0.514257134	M1	Male	trans
cg01861555_UBE2DNL	2.69E-05	0.000116651	-2.852314778	2.852314778	M1	Male	trans
cg02792740_AIMP1	2.69E-05	0.000116651	0.617061307	0.617061307	M1	Male	trans
cg08869231_STPG2	2.69E-05	0.000116651	-0.498217263	0.498217263	M1	Male	trans
cg13752562_CSHL1	2.69E-05	0.000116651	-0.722634187	0.722634187	M1	Male	trans
cg19009469_MIR320C2	2.69E-05	0.000116656	-0.438991363	0.438991363	M1	Male	trans
cg16596598_LINC02676	2.69E-05	0.000116657	-0.461746703	0.461746703	M1	Male	trans
cg22924504_ENSG00000235749	2.69E-05	0.000116661	-0.431607067	0.431607067	M1	Male	trans
cg07596643_ENSG00000230248	2.69E-05	0.000116661	0.381389699	0.381389699	M1	Male	trans
cg00066022_MALRD1	2.69E-05	0.000116662	-1.025838442	1.025838442	M1	Male	trans
cg16062368_SCP2D1-AS1	2.69E-05	0.000116662	-0.861685264	0.861685264	M1	Male	trans
cg23989409_LINC02027	2.69E-05	0.000116665	-0.812297748	0.812297748	M1	Male	trans
cg12120892_ENSG00000215840	2.69E-05	0.000116666	0.685193564	0.685193564	M1	Male	trans
cg27030245_RNU6-50P	2.69E-05	0.000116667	0.646836822	0.646836822	M1	Male	trans
cg07096305_ATAD1	2.69E-05	0.000116669	0.541169498	0.541169498	M1	Male	trans
cg16582255_LINC01822	2.69E-05	0.000116675	-0.662324937	0.662324937	M1	Male	trans
cg07565649_ENSG00000213851	2.69E-05	0.000116679	1.430347732	1.430347732	M1	Male	trans
cg17127665_LINC02817	2.69E-05	0.000116681	-1.05478295	1.05478295	M1	Male	trans
cg10429221_C12orf77	2.69E-05	0.000116681	-0.787386533	0.787386533	M1	Male	trans
cg04726019_ENSG00000229492	2.69E-05	0.000116682	-0.319621404	0.319621404	M1	Male	trans
cg19653415_CR2	2.69E-05	0.000116684	-1.27351668	1.27351668	M1	Male	trans
cg20821566_ARF1	2.69E-05	0.000116684	0.523219045	0.523219045	M1	Male	trans
cg20695032_RNA5SP132	2.69E-05	0.000116687	-0.650458694	0.650458694	M1	Male	trans
cg20821566_ALB	2.69E-05	0.000116687	-0.749818869	0.749818869	M1	Male	trans
cg15976390_RN7SL229P	2.69E-05	0.00011669	-0.522815215	0.522815215	M1	Male	trans
cg05992185_PLPPR1	2.69E-05	0.00011669	-0.50201314	0.50201314	M1	Male	trans
cg12594546_ENSG00000241593	2.69E-05	0.000116691	-0.505749399	0.505749399	M1	Male	trans
cg14014665_ENSG00000230831	2.69E-05	0.000116691	-0.873232804	0.873232804	M1	Male	trans
cg06147194_ACAN	2.69E-05	0.000116695	-0.878344753	0.878344753	M1	Male	trans
cg02237629_PABPC1L2A	2.69E-05	0.000116697	0.851443053	0.851443053	M1	Male	trans
cg14584450_ZNF658B	2.69E-05	0.000116701	-0.539407028	0.539407028	M1	Male	trans
cg05013064_LINC01793	2.69E-05	0.000116701	0.416568819	0.416568819	M1	Male	trans
cg15703970_LRTM2	2.69E-05	0.000116702	-0.654220854	0.654220854	M1	Male	trans
cg25669593_DPY19L1P2	2.69E-05	0.000116705	-0.595049711	0.595049711	M1	Male	trans
cg03734225_SEZ6L	2.69E-05	0.000116706	-0.513905311	0.513905311	M1	Male	trans
cg03655023_GCLM	2.69E-05	0.000116707	-0.5652753	0.5652753	M1	Male	trans
cg12008478_U8	2.69E-05	0.000116708	-0.539249895	0.539249895	M1	Male	trans
cg02385593_OSTCP5	2.69E-05	0.00011671	-0.603748946	0.603748946	M1	Male	trans
cg25217772_RPL22P10	2.69E-05	0.000116712	-0.377605445	0.377605445	M1	Male	trans
cg09623286_ASB18	2.69E-05	0.000116713	0.582781825	0.582781825	M1	Male	trans
cg20381404_SNORA33	2.69E-05	0.000116713	0.363701389	0.363701389	M1	Male	trans
cg23531822_UBTFL5	2.69E-05	0.000116714	0.591151672	0.591151672	M1	Male	trans
cg07850274_DOCK7	2.69E-05	0.000116715	-0.753431917	0.753431917	M1	Male	trans
cg18055987_LINC01166	2.69E-05	0.000116715	-0.745898154	0.745898154	M1	Male	trans
cg27183435_TMEM79	2.69E-05	0.000116715	-0.52616958	0.52616958	M1	Male	trans
cg21572730_ZNF705CP	2.69E-05	0.000116715	-0.495706126	0.495706126	M1	Male	trans
cg19082069_SIRT6	2.69E-05	0.000116716	0.535381902	0.535381902	M1	Male	trans
cg16770243_APOH	2.69E-05	0.000116716	-0.658004335	0.658004335	M1	Male	trans
cg06803261_ENSG00000226484	2.69E-05	0.000116716	-0.663507511	0.663507511	M1	Male	trans
cg08973565_HOXB1	2.69E-05	0.000116719	-0.939198281	0.939198281	M1	Male	trans
cg12227626_ENSG00000228318	2.69E-05	0.000116721	-0.955681247	0.955681247	M1	Male	trans
cg26791660_ENSG00000223859	2.69E-05	0.000116723	0.743245495	0.743245495	M1	Male	trans
cg01776479_ENSG00000241671	2.69E-05	0.000116729	-0.717440409	0.717440409	M1	Male	trans
cg10454879_CCL17	2.69E-05	0.000116731	-0.559410492	0.559410492	M1	Male	trans
cg26459473_ENSG00000236451	2.69E-05	0.000116733	-0.376766214	0.376766214	M1	Male	trans
cg22871801_ENSG00000186076	2.69E-05	0.000116733	0.587711615	0.587711615	M1	Male	trans
cg24311207_RPL7P59	2.69E-05	0.000116733	0.440306779	0.440306779	M1	Male	trans
cg03958058_ENSG00000240399	2.69E-05	0.000116734	-0.593961463	0.593961463	M1	Male	trans
cg16064295_KCNRG	2.69E-05	0.000116734	-0.687857241	0.687857241	M1	Male	trans
cg02807047_ENSG00000233478	2.69E-05	0.000116734	0.746776571	0.746776571	M1	Male	trans
cg07793432_ZNF382	2.69E-05	0.000116734	-0.625111706	0.625111706	M1	Male	trans
cg15041373_OR7E130P	2.69E-05	0.000116736	-0.905221471	0.905221471	M1	Male	trans
cg16977073_LINC00276	2.69E-05	0.000116738	-0.677143294	0.677143294	M1	Male	trans
cg03476252_MIR548G	2.69E-05	0.000116743	-0.720490699	0.720490699	M1	Male	trans
cg01055696_DAND5	2.69E-05	0.000116747	-0.522629593	0.522629593	M1	Male	trans
cg17840774_TGM5	2.69E-05	0.00011675	-0.404204477	0.404204477	M1	Male	trans
cg12878716_NPY	2.69E-05	0.00011675	0.714741402	0.714741402	M1	Male	trans
cg10452565_RNA5SP478	2.69E-05	0.000116752	-0.626766862	0.626766862	M1	Male	trans
cg15151670_KIR2DS4	2.69E-05	0.000116757	-0.543316864	0.543316864	M1	Male	trans
cg02763565_RNU6-1323P	2.69E-05	0.000116757	-0.512628145	0.512628145	M1	Male	trans
cg18344168_R3HDML	2.69E-05	0.000116758	-1.05198004	1.05198004	M1	Male	trans
cg14484356_TRAV24	2.69E-05	0.000116758	-0.650782261	0.650782261	M1	Male	trans
cg02792740_SELENOF	2.69E-05	0.000116759	0.586918572	0.586918572	M1	Male	trans
cg20968717_TSPY2	2.69E-05	0.00011676	-0.649638268	0.649638268	M1	Male	trans
cg23314071_DAND5	2.69E-05	0.000116762	0.647428092	0.647428092	M1	Male	trans
cg09435249_CCT8L2	2.69E-05	0.000116762	-0.334661093	0.334661093	M1	Male	trans
cg15712577_MEF2C	2.69E-05	0.000116764	-0.470649546	0.470649546	M1	Male	trans
cg22168087_ANKRD30B	2.69E-05	0.000116765	0.54293345	0.54293345	M1	Male	trans
cg11575912_CELF4	2.69E-05	0.000116769	0.562363342	0.562363342	M1	Male	trans
cg21659084_RNU6-28P	2.69E-05	0.000116769	-0.548756613	0.548756613	M1	Male	trans
cg10672754_RNU4-4P	2.69E-05	0.000116769	0.767630713	0.767630713	M1	Male	trans
cg14924064_ENSG00000237088	2.69E-05	0.000116769	0.5426595	0.5426595	M1	Male	trans
cg10798164_SNORD118	2.69E-05	0.000116772	-0.755010129	0.755010129	M1	Male	trans
cg23024553_SNORD114-6	2.69E-05	0.000116774	-0.86287851	0.86287851	M1	Male	trans
cg07994735_RN7SL267P	2.69E-05	0.000116774	-0.583005787	0.583005787	M1	Male	trans
cg06307166_SNORD88B	2.69E-05	0.000116775	-0.814722702	0.814722702	M1	Male	trans
cg02080116_ENSG00000201733	2.69E-05	0.00011678	-0.342522201	0.342522201	M1	Male	trans
cg03882099_ENSG00000231505	2.69E-05	0.000116782	-0.741712763	0.741712763	M1	Male	trans
cg09021471_ENSG00000242186	2.69E-05	0.000116782	0.649387534	0.649387534	M1	Male	trans
cg06502685_ENSG00000218586	2.69E-05	0.000116782	-0.505785599	0.505785599	M1	Male	trans
cg18980548_ENSG00000219150	2.69E-05	0.000116784	-0.79052286	0.79052286	M1	Male	trans
cg01520578_MIR548J	2.69E-05	0.000116785	-0.483657332	0.483657332	M1	Male	trans
cg04846472_ERRFI1	2.69E-05	0.000116785	-0.802444294	0.802444294	M1	Male	trans
cg07833852_ACTR1AP1	2.69E-05	0.000116787	-0.467113569	0.467113569	M1	Male	trans
cg19732057_SNORD19B	2.69E-05	0.000116787	-0.61300543	0.61300543	M1	Male	trans
cg06880615_LINC01039	2.69E-05	0.000116787	-0.428261841	0.428261841	M1	Male	trans
cg13793166_GPR78	2.69E-05	0.00011679	0.712799933	0.712799933	M1	Male	trans
cg22052629_NIPSNAP3B	2.69E-05	0.00011679	-0.623882957	0.623882957	M1	Male	trans
cg05392160_APOA2	2.69E-05	0.000116797	-0.957621983	0.957621983	M1	Male	trans
cg00711529_WNT10B	2.69E-05	0.000116797	-0.383595318	0.383595318	M1	Male	trans
cg12315942_DRGX	2.69E-05	0.000116804	-0.399835426	0.399835426	M1	Male	trans
cg12875538_SNORD23	2.69E-05	0.000116805	0.800427229	0.800427229	M1	Male	trans
cg23314341_ENSG00000223946	2.69E-05	0.000116805	0.891811849	0.891811849	M1	Male	trans
cg11593799_MIR190A	2.69E-05	0.000116807	-0.484503187	0.484503187	M1	Male	trans
cg22027573_GFI1B	2.69E-05	0.000116807	-0.730586031	0.730586031	M1	Male	trans
cg07376732_ENSG00000227733	2.69E-05	0.000116808	-0.822922406	0.822922406	M1	Male	trans
cg22971216_ENSG00000228073	2.69E-05	0.000116808	0.485579768	0.485579768	M1	Male	trans
cg22036487_ITPRIPL1	2.69E-05	0.000116811	-0.491005721	0.491005721	M1	Male	trans
cg16078318_SLAMF6P1	2.69E-05	0.000116812	-0.660530588	0.660530588	M1	Male	trans
cg10373728_NPPB	2.69E-05	0.000116812	-0.318931126	0.318931126	M1	Male	trans
cg08894280_SLC36A2	2.69E-05	0.000116813	-0.813367868	0.813367868	M1	Male	trans
cg24883009_LINC01886	2.69E-05	0.000116822	-0.456347028	0.456347028	M1	Male	trans
cg17414127_LINC01615	2.69E-05	0.000116824	-0.522566426	0.522566426	M1	Male	trans
cg01093934_AGKP2	2.69E-05	0.000116828	-0.649472824	0.649472824	M1	Male	trans
cg12589350_SNORD114-2	2.69E-05	0.000116832	-1.006369513	1.006369513	M1	Male	trans
cg12589350_CT47B1	2.69E-05	0.000116832	-0.531395641	0.531395641	M1	Male	trans
cg14409406_ATP8B1	2.69E-05	0.000116835	-0.657294317	0.657294317	M1	Male	trans
cg01604152_SOX14	2.69E-05	0.000116836	-0.654528228	0.654528228	M1	Male	trans
cg03958058_PARP15	2.69E-05	0.000116836	-0.59789099	0.59789099	M1	Male	trans
cg02207084_ENSG00000243081	2.69E-05	0.000116836	-0.705625072	0.705625072	M1	Male	trans
cg02207084_ENSG00000240881	2.69E-05	0.000116836	-0.667372968	0.667372968	M1	Male	trans
cg07020979_LCE3E	2.69E-05	0.000116836	-0.139244827	0.139244827	M1	Male	trans
cg10548700_HSPA5P1	2.69E-05	0.000116837	0.523570351	0.523570351	M1	Male	trans
cg15120247_CKAP2L	2.69E-05	0.000116838	-0.483009935	0.483009935	M1	Male	trans
cg00134973_RFTN2	2.69E-05	0.000116841	-0.846583522	0.846583522	M1	Male	trans
cg21656205_LIN28B-AS1	2.69E-05	0.000116843	0.431982001	0.431982001	M1	Male	trans
cg00320217_IFNA13	2.69E-05	0.000116844	-0.46178775	0.46178775	M1	Male	trans
cg13672736_SYP	2.69E-05	0.000116848	-0.504703721	0.504703721	M1	Male	trans
cg10301769_RNU6-836P	2.69E-05	0.000116851	-0.500772605	0.500772605	M1	Male	trans
cg09435249_RNU4-62P	2.69E-05	0.000116854	-0.579864232	0.579864232	M1	Male	trans
cg19335711_MIRLET7I	2.69E-05	0.000116861	-0.587532757	0.587532757	M1	Male	trans
cg03524173_RHOXF2B	2.69E-05	0.000116862	-0.567411825	0.567411825	M1	Male	trans
cg16963484_IGKV1-39	2.69E-05	0.000116862	-0.623651968	0.623651968	M1	Male	trans
cg12877532_RNU6-525P	2.69E-05	0.000116862	-0.801413595	0.801413595	M1	Male	trans
cg02671217_MMP1	2.69E-05	0.000116867	-0.209325082	0.209325082	M1	Male	trans
cg23691223_ATOH8	2.69E-05	0.00011687	0.7955912	0.7955912	M1	Male	trans
cg16963484_IGLJ4	2.69E-05	0.00011687	-0.561479059	0.561479059	M1	Male	trans
cg02165747_OR52E8	2.69E-05	0.00011687	-0.515434086	0.515434086	M1	Male	trans
cg15113413_FYB2	2.69E-05	0.000116874	-0.947073986	0.947073986	M1	Male	trans
cg12612309_PELI3	2.69E-05	0.000116875	0.621361267	0.621361267	M1	Male	trans
cg10737898_CAMK1G	2.69E-05	0.000116877	0.789236184	0.789236184	M1	Male	trans
cg23370710_ENSG00000236111	2.69E-05	0.000116877	-0.468534631	0.468534631	M1	Male	trans
cg26612252_HYAL6P	2.69E-05	0.000116877	0.52597002	0.52597002	M1	Male	trans
cg04539165_RNU4-7P	2.69E-05	0.000116879	-1.279222745	1.279222745	M1	Male	trans
cg11395293_CCL17	2.69E-05	0.00011688	-1.113894196	1.113894196	M1	Male	trans
cg24169118_CYP2T1P	2.69E-05	0.00011688	-0.498117224	0.498117224	M1	Male	trans
cg13799853_DGKA	2.69E-05	0.000116881	0.543304966	0.543304966	M1	Male	trans
cg20866389_SFRP5	2.69E-05	0.000116888	-0.980125303	0.980125303	M1	Male	trans
cg04469325_RNU7-133P	2.69E-05	0.000116889	-0.637784055	0.637784055	M1	Male	trans
cg06502685_RNU6-1056P	2.69E-05	0.000116889	-0.554962232	0.554962232	M1	Male	trans
cg22877570_RPS16P2	2.69E-05	0.00011689	0.725535025	0.725535025	M1	Male	trans
cg12869097_ENSG00000237293	2.69E-05	0.000116893	-0.570458203	0.570458203	M1	Male	trans
cg08004951_LPO	2.69E-05	0.000116899	-0.800568151	0.800568151	M1	Male	trans
cg03983740_USP17L4	2.69E-05	0.000116899	0.829866839	0.829866839	M1	Male	trans
cg03958058_FKBP11	2.69E-05	0.000116902	-0.45106023	0.45106023	M1	Male	trans
cg13229245_SLC30A6	2.69E-05	0.000116905	0.409062305	0.409062305	M1	Male	trans
cg10187902_GRIA2	2.69E-05	0.000116905	-0.877935402	0.877935402	M1	Male	trans
cg25215565_ENSG00000217514	2.69E-05	0.000116907	-0.628061833	0.628061833	M1	Male	trans
cg01391898_SERHL2	2.69E-05	0.000116908	0.544417899	0.544417899	M1	Male	trans
cg10967430_HLA-DPA2	2.69E-05	0.000116909	-0.756540089	0.756540089	M1	Male	trans
cg14579235_PPIAP8	2.69E-05	0.000116912	-0.387248406	0.387248406	M1	Male	trans
cg24093831_RPL31P1	2.69E-05	0.000116912	-0.699643968	0.699643968	M1	Male	trans
cg20821566_TPRN	2.69E-05	0.000116913	0.477540582	0.477540582	M1	Male	trans
cg17918184_IGLC3	2.69E-05	0.000116913	-0.998620117	0.998620117	M1	Male	trans
cg21575308_NUMBL	2.69E-05	0.000116915	0.564164623	0.564164623	M1	Male	trans
cg14168295_LIN7A	2.69E-05	0.000116917	-0.329116333	0.329116333	M1	Male	trans
cg12964848_MST1L	2.69E-05	0.00011692	-0.947388853	0.947388853	M1	Male	trans
cg08229224_FAM8A1	2.69E-05	0.00011692	-0.54088297	0.54088297	M1	Male	trans
cg09325375_PTMAP5	2.69E-05	0.00011692	-0.482631112	0.482631112	M1	Male	trans
cg18941079_ENSG00000226571	2.69E-05	0.000116922	-1.083175279	1.083175279	M1	Male	trans
cg02345327_ENSG00000177452	2.69E-05	0.000116925	-0.750342112	0.750342112	M1	Male	trans
cg19115205_RNU6-1317P	2.69E-05	0.000116928	-0.51958494	0.51958494	M1	Male	trans
cg03184037_RPL23AP54	2.69E-05	0.00011693	0.268243544	0.268243544	M1	Male	trans
cg23238869_CLDN2	2.69E-05	0.00011693	-0.919457812	0.919457812	M1	Male	trans
cg21660865_GLYATL3	2.69E-05	0.000116933	-0.037996455	0.037996455	M1	Male	trans
cg04665311_ADGRF5	2.69E-05	0.000116937	-0.394388908	0.394388908	M1	Male	trans
cg04004768_GPR158	2.69E-05	0.000116948	-0.316366131	0.316366131	M1	Male	trans
cg00667948_VENTXP4	2.70E-05	0.000116949	-0.558170467	0.558170467	M1	Male	trans
cg22280068_IGHD2-2	2.70E-05	0.000116949	-0.930140978	0.930140978	M1	Male	trans
cg19432243_TNIP3	2.70E-05	0.00011695	-0.278133318	0.278133318	M1	Male	trans
cg16064295_ING3	2.70E-05	0.000116953	-0.758859553	0.758859553	M1	Male	trans
cg20223162_ABCB5	2.70E-05	0.000116953	0.455967775	0.455967775	M1	Male	trans
cg24232370_DEFB109B	2.70E-05	0.000116953	-0.613970616	0.613970616	M1	Male	trans
cg07571734_SNORA3A	2.70E-05	0.000116953	0.589526336	0.589526336	M1	Male	trans
cg16183361_RN7SL824P	2.70E-05	0.000116959	0.824574439	0.824574439	M1	Male	trans
cg02751273_RS1	2.70E-05	0.000116961	0.579821246	0.579821246	M1	Male	trans
cg06502685_SPIN4	2.70E-05	0.000116961	-0.446308499	0.446308499	M1	Male	trans
cg06635371_CNR1	2.70E-05	0.000116965	0.576307974	0.576307974	M1	Male	trans
cg05861871_NRG3-AS1	2.70E-05	0.000116966	-0.646657306	0.646657306	M1	Male	trans
cg08343671_PLP1	2.70E-05	0.000116973	-0.400312965	0.400312965	M1	Male	trans
cg19082069_SLC39A1	2.70E-05	0.000116974	0.472311208	0.472311208	M1	Male	trans
cg20375654_LINC00896	2.70E-05	0.000116974	-0.77823663	0.77823663	M1	Male	trans
cg10009194_SNORD115-35	2.70E-05	0.000116974	-0.399314866	0.399314866	M1	Male	trans
cg20845336_LINC00421	2.70E-05	0.000116974	-0.617462531	0.617462531	M1	Male	trans
cg07850274_FBXO11	2.70E-05	0.000116974	-0.730200695	0.730200695	M1	Male	trans
cg03134747_ENSG00000233754	2.70E-05	0.000116974	-0.669768934	0.669768934	M1	Male	trans
cg09381630_OR6B3	2.70E-05	0.000116974	-0.611067875	0.611067875	M1	Male	trans
cg06376786_MTND2P12	2.70E-05	0.000116975	-1.315640339	1.315640339	M1	Male	trans
cg17146522_LUZP4	2.70E-05	0.00011698	-0.624196689	0.624196689	M1	Male	trans
cg23015799_IL17REL	2.70E-05	0.000116981	-0.87915216	0.87915216	M1	Male	trans
cg06320570_MIR1302-8	2.70E-05	0.000116985	-1.147896839	1.147896839	M1	Male	trans
cg16064295_SNORA22	2.70E-05	0.000116986	-0.849276549	0.849276549	M1	Male	trans
cg25243455_KRTAP26-1	2.70E-05	0.000116986	0.596158344	0.596158344	M1	Male	trans
cg16459944_RNU7-9P	2.70E-05	0.00011699	-0.673510872	0.673510872	M1	Male	trans
cg15664152_SGIP1	2.70E-05	0.000116994	0.701783396	0.701783396	M1	Male	trans
cg11360606_RNU6-373P	2.70E-05	0.000116995	-0.484134198	0.484134198	M1	Male	trans
cg21247923_UBL5P3	2.70E-05	0.000116996	-0.732401758	0.732401758	M1	Male	trans
cg02671217_PCBP2	2.70E-05	0.000116996	-0.612252159	0.612252159	M1	Male	trans
cg20571761_TDRD15	2.70E-05	0.000116998	-0.529734572	0.529734572	M1	Male	trans
cg23641366_GJD4	2.70E-05	0.000117	-1.345063765	1.345063765	M1	Male	trans
cg02385593_HS3ST4	2.70E-05	0.000117	-0.176414163	0.176414163	M1	Male	trans
cg01877776_RNA5SP301	2.70E-05	0.000117002	-0.646672624	0.646672624	M1	Male	trans
cg13229245_ADAM9	2.70E-05	0.000117002	0.348101227	0.348101227	M1	Male	trans
cg18198306_RNF212	2.70E-05	0.000117003	0.809474749	0.809474749	M1	Male	trans
cg01783894_RNU6-238P	2.70E-05	0.000117003	-0.408862291	0.408862291	M1	Male	trans
cg20615820_RN7SL63P	2.70E-05	0.000117004	-0.467098734	0.467098734	M1	Male	trans
cg13628022_TNFRSF25	2.70E-05	0.000117005	0.577942251	0.577942251	M1	Male	trans
cg17334266_RN7SKP118	2.70E-05	0.000117005	-0.281490408	0.281490408	M1	Male	trans
cg12361387_ENSG00000227755	2.70E-05	0.000117006	-0.543237622	0.543237622	M1	Male	trans
cg19498912_MIR1293	2.70E-05	0.000117008	-0.704007887	0.704007887	M1	Male	trans
cg06502685_CDK19	2.70E-05	0.000117012	-0.49260574	0.49260574	M1	Male	trans
cg00926684_STARP1	2.70E-05	0.000117012	-0.88792808	0.88792808	M1	Male	trans
cg00926684_SNORD114-27	2.70E-05	0.000117012	-1.251060474	1.251060474	M1	Male	trans
cg00926684_FAM47B	2.70E-05	0.000117012	-1.251060474	1.251060474	M1	Male	trans
cg00926684_MIR503	2.70E-05	0.000117012	-0.489171498	0.489171498	M1	Male	trans
cg00926684_ENSG00000213238	2.70E-05	0.000117012	-1.251060474	1.251060474	M1	Male	trans
cg00926684_ENSG00000225280	2.70E-05	0.000117012	-0.88792808	0.88792808	M1	Male	trans
cg00926684_ENSG00000225598	2.70E-05	0.000117012	-0.88792808	0.88792808	M1	Male	trans
cg00926684_ENSG00000234573	2.70E-05	0.000117012	-0.567968876	0.567968876	M1	Male	trans
cg00926684_ENSG00000235274	2.70E-05	0.000117012	-0.88792808	0.88792808	M1	Male	trans
cg00926684_MTND1P30	2.70E-05	0.000117012	-1.122312818	1.122312818	M1	Male	trans
cg00926684_ENSG00000238162	2.70E-05	0.000117012	-0.88792808	0.88792808	M1	Male	trans
cg00926684_ENSG00000239622	2.70E-05	0.000117012	-0.88792808	0.88792808	M1	Male	trans
cg00926684_LINC00428	2.70E-05	0.000117012	-0.31132711	0.31132711	M1	Male	trans
cg00926684_CDC27P2	2.70E-05	0.000117012	-0.775942445	0.775942445	M1	Male	trans
cg11731414_FAM74A1	2.70E-05	0.000117014	-1.291664806	1.291664806	M1	Male	trans
cg03734225_NBEAL1	2.70E-05	0.000117016	-0.51706531	0.51706531	M1	Male	trans
cg23024553_ENSG00000201701	2.70E-05	0.00011702	-0.460795944	0.460795944	M1	Male	trans
cg23891611_FOXL2	2.70E-05	0.00011702	-0.609137532	0.609137532	M1	Male	trans
cg23579481_IGLC2	2.70E-05	0.000117022	-1.041544144	1.041544144	M1	Male	trans
cg05969218_ENSG00000230781	2.70E-05	0.000117023	-0.464653554	0.464653554	M1	Male	trans
cg05492735_DAOA	2.70E-05	0.000117023	-0.441853699	0.441853699	M1	Male	trans
cg19124160_TCERG1L-AS1	2.70E-05	0.000117025	-0.95941824	0.95941824	M1	Male	trans
cg03036575_PMS2P11	2.70E-05	0.000117025	-0.862685515	0.862685515	M1	Male	trans
cg22548845_OR1AA1P	2.70E-05	0.000117026	-0.685823097	0.685823097	M1	Male	trans
cg06803261_EDDM3CP	2.70E-05	0.000117026	-0.644603017	0.644603017	M1	Male	trans
cg09650895_PANTR1	2.70E-05	0.000117027	-0.636417212	0.636417212	M1	Male	trans
cg00829646_ENSG00000230741	2.70E-05	0.000117027	-0.759473826	0.759473826	M1	Male	trans
cg04607323_NEURL1-AS1	2.70E-05	0.000117027	-0.457136085	0.457136085	M1	Male	trans
cg02491754_OR10K1	2.70E-05	0.000117036	0.113246164	0.113246164	M1	Male	trans
cg03752932_TNNC1	2.70E-05	0.000117036	0.882467336	0.882467336	M1	Male	trans
cg22791879_UAP1L1	2.70E-05	0.000117036	-0.527303806	0.527303806	M1	Male	trans
cg15998127_RNU6-753P	2.70E-05	0.000117036	-0.413660672	0.413660672	M1	Male	trans
cg04070489_GTSF1	2.70E-05	0.000117036	-1.158058748	1.158058748	M1	Male	trans
cg17300451_TRBV6-1	2.70E-05	0.000117036	-0.772340101	0.772340101	M1	Male	trans
cg17099445_RNU6-174P	2.70E-05	0.000117036	-0.442894215	0.442894215	M1	Male	trans
cg16991569_LOXL4	2.70E-05	0.000117036	-0.488849588	0.488849588	M1	Male	trans
cg16078318_RBM5	2.70E-05	0.000117036	-0.856194031	0.856194031	M1	Male	trans
cg15042047_LYL1	2.70E-05	0.000117038	-0.50590421	0.50590421	M1	Male	trans
cg03038245_LINC02263	2.70E-05	0.00011704	-0.75284873	0.75284873	M1	Male	trans
cg22806076_HMGN2P19	2.70E-05	0.00011704	-0.528949861	0.528949861	M1	Male	trans
cg02359483_RNU6-973P	2.70E-05	0.000117042	0.563278831	0.563278831	M1	Male	trans
cg25588120_CCDC170	2.70E-05	0.000117042	-0.320596864	0.320596864	M1	Male	trans
cg08821973_NDUFB9P2	2.70E-05	0.000117043	-1.300747722	1.300747722	M1	Male	trans
cg10445726_LOXL4	2.70E-05	0.000117043	0.553780186	0.553780186	M1	Male	trans
cg04544994_IL1F10	2.70E-05	0.000117044	-0.423746463	0.423746463	M1	Male	trans
cg26075213_TACR3	2.70E-05	0.000117045	-0.482165408	0.482165408	M1	Male	trans
cg03353560_RNA5SP241	2.70E-05	0.000117047	-0.748211376	0.748211376	M1	Male	trans
cg08148553_PUDPP2	2.70E-05	0.000117047	0.34974738	0.34974738	M1	Male	trans
cg22565309_MIR625	2.70E-05	0.000117049	-0.617530249	0.617530249	M1	Male	trans
cg18180710_ENSG00000229365	2.70E-05	0.000117053	0.19705826	0.19705826	M1	Male	trans
cg08681445_RN7SL187P	2.70E-05	0.000117053	-0.622686422	0.622686422	M1	Male	trans
cg02732176_RPL10L	2.70E-05	0.000117069	-1.0160664	1.0160664	M1	Male	trans
cg03229431_ENSG00000223593	2.70E-05	0.000117069	-0.687312579	0.687312579	M1	Male	trans
cg24907862_GIMAP3P	2.70E-05	0.000117072	0.38085688	0.38085688	M1	Male	trans
cg07793432_SOCS4	2.70E-05	0.000117072	-0.716542031	0.716542031	M1	Male	trans
cg11978593_CYP1A1	2.70E-05	0.000117072	-0.128621352	0.128621352	M1	Male	trans
cg03654560_PRAMENP	2.70E-05	0.000117072	-0.63878933	0.63878933	M1	Male	trans
cg09191854_OR5H1	2.70E-05	0.000117072	-0.042377313	0.042377313	M1	Male	trans
cg09997590_RNA5SP23	2.70E-05	0.000117072	-0.621154236	0.621154236	M1	Male	trans
cg27497751_ENSG00000231034	2.70E-05	0.000117074	0.628831803	0.628831803	M1	Male	trans
cg02792740_RO60	2.70E-05	0.000117076	0.628589951	0.628589951	M1	Male	trans
cg15776929_ENSG00000230328	2.70E-05	0.000117076	-1.348484255	1.348484255	M1	Male	trans
cg14051288_AQP7P2	2.70E-05	0.000117076	-0.452665242	0.452665242	M1	Male	trans
cg09038258_RPL39P39	2.70E-05	0.000117076	-0.467872757	0.467872757	M1	Male	trans
cg22052629_CEP70	2.70E-05	0.000117087	-0.616528324	0.616528324	M1	Male	trans
cg16156113_ENSG00000221711	2.70E-05	0.000117088	-0.272138313	0.272138313	M1	Male	trans
cg23973115_KRT18P67	2.70E-05	0.000117089	1.546181364	1.546181364	M1	Male	trans
cg06149863_RAET1K	2.70E-05	0.000117092	0.701280798	0.701280798	M1	Male	trans
cg19704554_DEFB134	2.70E-05	0.000117092	-0.917426098	0.917426098	M1	Male	trans
cg14655590_CSP1	2.70E-05	0.0001171	-0.548003612	0.548003612	M1	Male	trans
cg01035334_IFNA4	2.70E-05	0.0001171	0.530566795	0.530566795	M1	Male	trans
cg00066022_KRTAP8-1	2.70E-05	0.000117101	-0.503472707	0.503472707	M1	Male	trans
cg17186655_ENSG00000237268	2.70E-05	0.000117106	0.886766933	0.886766933	M1	Male	trans
cg11674404_PFDN1	2.70E-05	0.000117106	-0.453133037	0.453133037	M1	Male	trans
cg03237606_GXYLT1P2	2.70E-05	0.000117107	0.862182153	0.862182153	M1	Male	trans
cg00909976_PTX3	2.70E-05	0.000117107	0.205582749	0.205582749	M1	Male	trans
cg02792740_EIF2A	2.70E-05	0.000117109	0.585737112	0.585737112	M1	Male	trans
cg17348378_RNU6-14P	2.70E-05	0.000117111	-0.731348335	0.731348335	M1	Male	trans
cg20910935_NKAIN2	2.70E-05	0.000117114	-0.538256308	0.538256308	M1	Male	trans
cg04515996_DUSP5	2.70E-05	0.000117114	2.44177125	2.44177125	M1	Male	trans
cg23676869_SUCLA2P2	2.70E-05	0.000117114	0.808978809	0.808978809	M1	Male	trans
cg21873967_ENSG00000237293	2.70E-05	0.00011712	-0.812690935	0.812690935	M1	Male	trans
cg02345327_ENSG00000231482	2.70E-05	0.00011712	-0.806730577	0.806730577	M1	Male	trans
cg14552179_ZSCAN4	2.70E-05	0.000117125	-0.626264943	0.626264943	M1	Male	trans
cg01124926_MIR149	2.70E-05	0.000117128	-0.544813134	0.544813134	M1	Male	trans
cg27533637_LOXL4	2.70E-05	0.000117128	-0.461726072	0.461726072	M1	Male	trans
cg07096305_ATXN10	2.70E-05	0.000117128	0.532030236	0.532030236	M1	Male	trans
cg22363520_SNORD115	2.70E-05	0.000117129	-0.277846267	0.277846267	M1	Male	trans
cg15032844_ANO5	2.70E-05	0.00011713	-0.611382936	0.611382936	M1	Male	trans
cg17908734_BCRP4	2.70E-05	0.00011713	-0.697651608	0.697651608	M1	Male	trans
cg05292018_LINC01514	2.70E-05	0.00011713	-0.529961487	0.529961487	M1	Male	trans
cg13229245_CBX5P1	2.70E-05	0.000117131	0.352513989	0.352513989	M1	Male	trans
cg09033563_ENSG00000242667	2.70E-05	0.000117135	0.842899282	0.842899282	M1	Male	trans
cg11444278_SNORD115-25	2.70E-05	0.000117135	0.393740032	0.393740032	M1	Male	trans
cg23214628_RPS15P9	2.70E-05	0.00011714	-0.746445777	0.746445777	M1	Male	trans
cg05971678_USP17L1	2.70E-05	0.00011714	-0.549572158	0.549572158	M1	Male	trans
cg07264993_BTBD8	2.70E-05	0.00011714	-0.467191007	0.467191007	M1	Male	trans
cg01318665_ENSG00000229738	2.70E-05	0.00011714	0.987072232	0.987072232	M1	Male	trans
cg18936519_PPIAP55	2.70E-05	0.00011714	-0.503448121	0.503448121	M1	Male	trans
cg18437209_CACNG2	2.70E-05	0.00011714	0.536955359	0.536955359	M1	Male	trans
cg07919744_SMR3A	2.70E-05	0.00011714	-0.683041665	0.683041665	M1	Male	trans
cg15032304_MEG9	2.70E-05	0.00011714	-0.726515494	0.726515494	M1	Male	trans
cg14669419_MIR548B	2.70E-05	0.000117141	-0.751727356	0.751727356	M1	Male	trans
cg05713971_MED28P7	2.70E-05	0.000117141	0.497745385	0.497745385	M1	Male	trans
cg00066022_PPIAP34	2.70E-05	0.000117142	-0.814815473	0.814815473	M1	Male	trans
cg00521239_RN7SL263P	2.70E-05	0.000117142	0.590548543	0.590548543	M1	Male	trans
cg17896072_SLC25A6P3	2.70E-05	0.000117143	-0.567917628	0.567917628	M1	Male	trans
cg11444278_ENSG00000225513	2.70E-05	0.000117144	0.394087232	0.394087232	M1	Male	trans
cg14456173_USP9YP32	2.70E-05	0.000117145	-0.679684772	0.679684772	M1	Male	trans
cg14887054_ENSG00000238094	2.70E-05	0.000117145	-0.811030259	0.811030259	M1	Male	trans
cg14267705_ENSG00000225005	2.70E-05	0.000117145	-1.100631082	1.100631082	M1	Male	trans
cg23579481_RPL29P32	2.70E-05	0.000117145	-0.774189081	0.774189081	M1	Male	trans
cg12142501_ENSG00000231272	2.70E-05	0.000117145	0.657248711	0.657248711	M1	Male	trans
cg08825286_ENSG00000233005	2.70E-05	0.000117147	-0.905319087	0.905319087	M1	Male	trans
cg14073423_ENSG00000213393	2.70E-05	0.000117147	-0.549521378	0.549521378	M1	Male	trans
cg03904945_GXYLT1P2	2.70E-05	0.000117148	-0.689424127	0.689424127	M1	Male	trans
cg23782583_RPS26P45	2.70E-05	0.000117149	-0.332574635	0.332574635	M1	Male	trans
cg18331249_ADRA1A	2.70E-05	0.000117149	-0.641771921	0.641771921	M1	Male	trans
cg02769058_GAP43	2.70E-05	0.000117152	-0.122106754	0.122106754	M1	Male	trans
cg15101245_MIR589	2.70E-05	0.000117152	0.644495827	0.644495827	M1	Male	trans
cg01617432_IRS2	2.70E-05	0.000117153	0.738285262	0.738285262	M1	Male	trans
cg21284524_ENSG00000236741	2.70E-05	0.000117153	-0.407548115	0.407548115	M1	Male	trans
cg18093161_CA11	2.70E-05	0.000117153	-0.345242219	0.345242219	M1	Male	trans
cg17522386_FCRL2	2.70E-05	0.000117154	-1.077278811	1.077278811	M1	Male	trans
cg12594546_RNU6-1304P	2.70E-05	0.000117154	-0.963914655	0.963914655	M1	Male	trans
cg26287474_GAGE12C	2.70E-05	0.000117155	-0.5849798	0.5849798	M1	Male	trans
cg10991855_ENSG00000226012	2.70E-05	0.000117157	-0.425512389	0.425512389	M1	Male	trans
cg04307318_PDE4DIPP10	2.70E-05	0.000117157	-0.590002565	0.590002565	M1	Male	trans
cg07264993_DLD	2.70E-05	0.000117158	-0.485906803	0.485906803	M1	Male	trans
cg11507597_MIR4422HG	2.70E-05	0.000117158	-0.482711186	0.482711186	M1	Male	trans
cg03165426_LINC00475	2.70E-05	0.000117161	-0.475289362	0.475289362	M1	Male	trans
cg19380371_ASZ1	2.70E-05	0.000117165	-0.619854425	0.619854425	M1	Male	trans
cg25716065_ALKAL1	2.70E-05	0.000117168	0.599179487	0.599179487	M1	Male	trans
cg17513770_KLK8	2.70E-05	0.00011717	-0.585308388	0.585308388	M1	Male	trans
cg11056334_ZNF254	2.70E-05	0.000117175	-0.387026441	0.387026441	M1	Male	trans
cg18339359_KRT76	2.70E-05	0.000117175	-0.8341334	0.8341334	M1	Male	trans
cg05448059_RPL12P30	2.70E-05	0.000117176	-0.527517655	0.527517655	M1	Male	trans
cg11360606_ENSG00000203462	2.70E-05	0.000117177	-0.450498179	0.450498179	M1	Male	trans
cg10478035_PKLR	2.70E-05	0.000117177	-0.783616418	0.783616418	M1	Male	trans
cg14832818_KRTAP3-3	2.70E-05	0.000117179	-0.656056744	0.656056744	M1	Male	trans
cg16652920_IGLJ6	2.70E-05	0.000117181	-0.584347621	0.584347621	M1	Male	trans
cg02792740_AKTIP	2.70E-05	0.000117183	0.616926419	0.616926419	M1	Male	trans
cg18924965_ENSG00000212187	2.70E-05	0.000117184	0.517898301	0.517898301	M1	Male	trans
cg24856383_ENSG00000230063	2.70E-05	0.000117184	0.939757441	0.939757441	M1	Male	trans
cg02792740_NEDD4	2.70E-05	0.000117184	0.637055477	0.637055477	M1	Male	trans
cg22150680_SPHKAP	2.70E-05	0.000117186	-0.811464592	0.811464592	M1	Male	trans
cg14850837_RN7SL38P	2.70E-05	0.000117188	-0.272833521	0.272833521	M1	Male	trans
cg26841611_LINC00210	2.70E-05	0.000117189	-0.549189335	0.549189335	M1	Male	trans
cg19431048_ENSG00000235503	2.70E-05	0.000117194	-0.247185632	0.247185632	M1	Male	trans
cg21668166_SDS	2.70E-05	0.000117194	-0.447933482	0.447933482	M1	Male	trans
cg22052629_ZBTB11	2.70E-05	0.000117194	-0.626902172	0.626902172	M1	Male	trans
cg11794120_FAM74A1	2.70E-05	0.000117195	-0.878184719	0.878184719	M1	Male	trans
cg19703425_PPP1R16B	2.70E-05	0.000117197	-0.696743042	0.696743042	M1	Male	trans
cg03167407_RAET1L	2.70E-05	0.000117197	-0.773991632	0.773991632	M1	Male	trans
cg26380562_PGF	2.70E-05	0.000117198	-0.672596697	0.672596697	M1	Male	trans
cg09854717_ENSG00000217576	2.70E-05	0.0001172	-0.98339547	0.98339547	M1	Male	trans
cg07822469_ENSG00000235615	2.70E-05	0.000117201	0.489097464	0.489097464	M1	Male	trans
cg01451277_SLC9A3P3	2.70E-05	0.000117201	-0.793382191	0.793382191	M1	Male	trans
cg21856234_ACTG1P19	2.70E-05	0.000117202	0.433927787	0.433927787	M1	Male	trans
cg03480243_PPIAP28	2.70E-05	0.000117203	-0.651839702	0.651839702	M1	Male	trans
cg16068431_SUN3	2.70E-05	0.000117204	-0.966404612	0.966404612	M1	Male	trans
cg06955954_SNAP91	2.70E-05	0.000117208	-0.428911214	0.428911214	M1	Male	trans
cg16963484_LILRA4	2.70E-05	0.000117211	-0.35367332	0.35367332	M1	Male	trans
cg27399957_ENSG00000226047	2.70E-05	0.000117211	-0.400392334	0.400392334	M1	Male	trans
cg16064295_COPS3	2.70E-05	0.000117211	-0.73975456	0.73975456	M1	Male	trans
cg09828310_RPL26P37	2.70E-05	0.000117215	-0.606599249	0.606599249	M1	Male	trans
cg15977002_CTAG1B	2.70E-05	0.000117218	-0.621728132	0.621728132	M1	Male	trans
cg19203369_RNU6-502P	2.70E-05	0.000117218	1.022249762	1.022249762	M1	Male	trans
cg08656369_PGA4	2.70E-05	0.000117219	-0.570015362	0.570015362	M1	Male	trans
cg23231631_CT47A7	2.70E-05	0.000117219	-0.697804565	0.697804565	M1	Male	trans
cg16908552_RPL34P3	2.70E-05	0.000117221	-0.836893402	0.836893402	M1	Male	trans
cg12386544_CSAG1	2.70E-05	0.000117223	-0.481387196	0.481387196	M1	Male	trans
cg04665311_SELP	2.70E-05	0.000117223	-0.517038039	0.517038039	M1	Male	trans
cg15668967_LASTR	2.70E-05	0.000117223	-0.916144897	0.916144897	M1	Male	trans
cg25164787_BTF3P5	2.70E-05	0.000117223	-0.541076895	0.541076895	M1	Male	trans
cg26112799_OR6T1	2.70E-05	0.000117224	-0.186848944	0.186848944	M1	Male	trans
cg08129093_ENSG00000228162	2.70E-05	0.000117224	-0.689648705	0.689648705	M1	Male	trans
cg19408449_EDDM3CP	2.70E-05	0.000117228	-0.423010527	0.423010527	M1	Male	trans
cg05258937_SLC24A5	2.70E-05	0.00011723	-0.458636237	0.458636237	M1	Male	trans
cg15910024_SS18L2P1	2.70E-05	0.00011723	-1.122410385	1.122410385	M1	Male	trans
cg09531520_OR5BB1P	2.70E-05	0.00011723	0.391920648	0.391920648	M1	Male	trans
cg20821566_MAP2K7	2.70E-05	0.000117233	0.530279761	0.530279761	M1	Male	trans
cg13168050_SIM1	2.70E-05	0.000117233	-0.691257621	0.691257621	M1	Male	trans
cg12494488_LINC01275	2.70E-05	0.000117233	-0.899434915	0.899434915	M1	Male	trans
cg09828310_ENSG00000214970	2.70E-05	0.000117236	-0.484679531	0.484679531	M1	Male	trans
cg08157914_HNRNPA1P3	2.70E-05	0.000117237	-1.639392031	1.639392031	M1	Male	trans
cg24375748_SELENOV	2.70E-05	0.000117239	-0.789922476	0.789922476	M1	Male	trans
cg22036614_MAGI2-AS2	2.70E-05	0.000117241	-0.614179793	0.614179793	M1	Male	trans
cg12615916_ENSG00000241539	2.70E-05	0.000117241	0.580382506	0.580382506	M1	Male	trans
cg15687646_RNA5SP237	2.70E-05	0.000117242	1.062043904	1.062043904	M1	Male	trans
cg07243941_CYYR1-AS1	2.70E-05	0.000117242	0.390935659	0.390935659	M1	Male	trans
cg00049066_ENSG00000240159	2.70E-05	0.000117243	-0.2874392	0.2874392	M1	Male	trans
cg23011666_ENSG00000228940	2.70E-05	0.000117244	-1.522824107	1.522824107	M1	Male	trans
cg16078318_RPL11P3	2.70E-05	0.000117244	-0.783765103	0.783765103	M1	Male	trans
cg12562232_LDHAP3	2.70E-05	0.000117245	-0.648834228	0.648834228	M1	Male	trans
cg13423262_POTEB	2.70E-05	0.000117248	1.086177659	1.086177659	M1	Male	trans
cg12852285_SEPTIN7P7	2.70E-05	0.000117248	-0.553348818	0.553348818	M1	Male	trans
cg15295399_RPL18AP14	2.70E-05	0.000117248	-0.369972398	0.369972398	M1	Male	trans
cg20821566_RABAC1	2.70E-05	0.000117248	0.529707952	0.529707952	M1	Male	trans
cg08795444_RPS8P4	2.70E-05	0.000117248	-0.530007611	0.530007611	M1	Male	trans
cg08795444_RNU6-1240P	2.70E-05	0.000117248	-0.835611331	0.835611331	M1	Male	trans
cg08795444_RPL31P13	2.70E-05	0.000117248	-0.987183307	0.987183307	M1	Male	trans
cg08795444_LINC01247	2.70E-05	0.000117248	-0.987183307	0.987183307	M1	Male	trans
cg08795444_LINC01795	2.70E-05	0.000117248	-0.987183307	0.987183307	M1	Male	trans
cg08795444_IGKV1OR2-3	2.70E-05	0.000117248	-1.390907714	1.390907714	M1	Male	trans
cg08795444_DNAJC17P1	2.70E-05	0.000117248	-0.987183307	0.987183307	M1	Male	trans
cg08795444_SNRPGP8	2.70E-05	0.000117248	-0.491817065	0.491817065	M1	Male	trans
cg08795444_RNU2-16P	2.70E-05	0.000117248	-0.530793179	0.530793179	M1	Male	trans
cg08795444_RNU2-48P	2.70E-05	0.000117248	-0.809056315	0.809056315	M1	Male	trans
cg08795444_MIR548A1	2.70E-05	0.000117248	-1.390907714	1.390907714	M1	Male	trans
cg08795444_RPS29P15	2.70E-05	0.000117248	-1.390907714	1.390907714	M1	Male	trans
cg08795444_RPL30P12	2.70E-05	0.000117248	-1.390907714	1.390907714	M1	Male	trans
cg08795444_MIR1-1HG	2.70E-05	0.000117248	-0.987183307	0.987183307	M1	Male	trans
cg08795444_ENSG00000220204	2.70E-05	0.000117248	-1.390907714	1.390907714	M1	Male	trans
cg08795444_RPL19P20	2.70E-05	0.000117248	-0.571373648	0.571373648	M1	Male	trans
cg08795444_ENSG00000234932	2.70E-05	0.000117248	-0.809056315	0.809056315	M1	Male	trans
cg08795444_ENSG00000237163	2.70E-05	0.000117248	-0.571373648	0.571373648	M1	Male	trans
cg08795444_RNU1-148P	2.70E-05	0.000117248	-0.498261499	0.498261499	M1	Male	trans
cg08795444_ENSG00000237480	2.70E-05	0.000117248	-0.610062021	0.610062021	M1	Male	trans
cg08698198_FGF7P4	2.70E-05	0.000117253	-0.580761067	0.580761067	M1	Male	trans
cg17337670_MTCO3P40	2.70E-05	0.000117253	-0.342304083	0.342304083	M1	Male	trans
cg16886051_CFP	2.70E-05	0.000117253	-0.734877416	0.734877416	M1	Male	trans
cg17969084_TRAV18	2.70E-05	0.000117254	0.515392349	0.515392349	M1	Male	trans
cg11674404_TFDP1	2.70E-05	0.000117257	-0.45378848	0.45378848	M1	Male	trans
cg03689146_CENPT	2.70E-05	0.000117258	-0.523192997	0.523192997	M1	Male	trans
cg25364009_OTOP1	2.71E-05	0.000117259	-0.566144924	0.566144924	M1	Male	trans
cg20744362_H1-7	2.71E-05	0.000117259	-0.508967385	0.508967385	M1	Male	trans
cg25613667_LINC00937	2.71E-05	0.00011726	0.569366718	0.569366718	M1	Male	trans
cg27039034_KRT8P37	2.71E-05	0.000117262	0.597142572	0.597142572	M1	Male	trans
cg16977073_ENSG00000211683	2.71E-05	0.000117263	-0.62396859	0.62396859	M1	Male	trans
cg07091544_HOXA11-AS	2.71E-05	0.000117269	-0.869088915	0.869088915	M1	Male	trans
cg14361804_IL21-AS1	2.71E-05	0.000117269	0.190179071	0.190179071	M1	Male	trans
cg27380499_SNX22	2.71E-05	0.000117271	0.513921264	0.513921264	M1	Male	trans
cg11170217_ATP1B4	2.71E-05	0.000117271	-0.957724601	0.957724601	M1	Male	trans
cg21369563_SCGB2A2	2.71E-05	0.000117273	-1.287495956	1.287495956	M1	Male	trans
cg03179052_DCDC2	2.71E-05	0.000117274	-1.069158965	1.069158965	M1	Male	trans
cg25585323_RANP5	2.71E-05	0.000117274	-0.6401953	0.6401953	M1	Male	trans
cg13799853_OR13D2P	2.71E-05	0.000117274	0.645759353	0.645759353	M1	Male	trans
cg12551233_RNU6-1024P	2.71E-05	0.000117274	-1.158318881	1.158318881	M1	Male	trans
cg00044848_SNORD116	2.71E-05	0.000117276	-0.352053863	0.352053863	M1	Male	trans
cg23418075_RBMX2P4	2.71E-05	0.000117277	0.621763725	0.621763725	M1	Male	trans
cg08015503_ENSG00000231868	2.71E-05	0.000117279	-0.654173462	0.654173462	M1	Male	trans
cg14737164_ENSG00000242753	2.71E-05	0.00011728	-0.631234672	0.631234672	M1	Male	trans
cg00516582_EPHA8	2.71E-05	0.00011728	-0.323418963	0.323418963	M1	Male	trans
cg02792740_CCAR1	2.71E-05	0.000117283	0.578370448	0.578370448	M1	Male	trans
cg06836895_RNY4P36	2.71E-05	0.000117283	-1.512456302	1.512456302	M1	Male	trans
cg11718675_ENSG00000215146	2.71E-05	0.000117283	-0.813596252	0.813596252	M1	Male	trans
cg02792740_RPS6KB1	2.71E-05	0.000117283	0.560474232	0.560474232	M1	Male	trans
cg03404726_Y_RNA	2.71E-05	0.000117284	0.66033613	0.66033613	M1	Male	trans
cg23468728_LINC02013	2.71E-05	0.000117285	0.734912156	0.734912156	M1	Male	trans
cg03872677_LINC01681	2.71E-05	0.000117285	0.839720833	0.839720833	M1	Male	trans
cg06502685_RNF144B	2.71E-05	0.000117295	-0.499851113	0.499851113	M1	Male	trans
cg16368004_SKOR2	2.71E-05	0.000117295	0.64741406	0.64741406	M1	Male	trans
cg23111342_ENSG00000227920	2.71E-05	0.000117299	0.639963525	0.639963525	M1	Male	trans
cg03655023_EEA1	2.71E-05	0.000117299	-0.63587893	0.63587893	M1	Male	trans
cg03865648_HNF1A	2.71E-05	0.000117302	1.282288908	1.282288908	M1	Male	trans
cg02133140_ARL5AP5	2.71E-05	0.000117302	-0.426703193	0.426703193	M1	Male	trans
cg19264599_RPS26P4	2.71E-05	0.000117302	0.974321234	0.974321234	M1	Male	trans
cg14867071_BTF3L4P1	2.71E-05	0.000117305	0.67857093	0.67857093	M1	Male	trans
cg02103598_ENSG00000226134	2.71E-05	0.000117306	-0.652648785	0.652648785	M1	Male	trans
cg09653933_GACAT3	2.71E-05	0.000117306	-0.531446336	0.531446336	M1	Male	trans
cg01354206_PPP1R9A	2.71E-05	0.000117309	-0.703550055	0.703550055	M1	Male	trans
cg07850274_UBE2D4	2.71E-05	0.000117311	-0.679299329	0.679299329	M1	Male	trans
cg15658784_RNU6-219P	2.71E-05	0.000117311	0.235672316	0.235672316	M1	Male	trans
cg02357623_CAMK1G	2.71E-05	0.000117311	-0.637071924	0.637071924	M1	Male	trans
cg00819121_ENSG00000205767	2.71E-05	0.000117312	-0.916227854	0.916227854	M1	Male	trans
cg19679651_LINC01428	2.71E-05	0.000117312	-0.780457926	0.780457926	M1	Male	trans
cg13079150_PSAT1	2.71E-05	0.000117312	-0.614023576	0.614023576	M1	Male	trans
cg02340312_ARPC5	2.71E-05	0.000117312	-0.614990014	0.614990014	M1	Male	trans
cg16887334_ENSG00000226938	2.71E-05	0.000117314	-0.855152937	0.855152937	M1	Male	trans
cg05172956_OR10G9	2.71E-05	0.000117316	0.153380899	0.153380899	M1	Male	trans
cg23151860_FZR1	2.71E-05	0.000117319	-0.767726431	0.767726431	M1	Male	trans
cg05392160_SLC25A47	2.71E-05	0.00011732	-1.200928392	1.200928392	M1	Male	trans
cg27204205_KCTD12	2.71E-05	0.000117324	-1.061171851	1.061171851	M1	Male	trans
cg04452523_IL1A	2.71E-05	0.000117325	-0.294904522	0.294904522	M1	Male	trans
cg10659736_MIPEPP2	2.71E-05	0.000117325	-0.696984981	0.696984981	M1	Male	trans
cg18875551_ENSG00000228874	2.71E-05	0.000117325	-0.629307949	0.629307949	M1	Male	trans
cg04256864_NMNAT1P3	2.71E-05	0.000117325	-0.966470684	0.966470684	M1	Male	trans
cg04256864_ENSG00000219273	2.71E-05	0.000117325	-0.58449082	0.58449082	M1	Male	trans
cg10251456_NBPF17P	2.71E-05	0.000117326	-0.417788018	0.417788018	M1	Male	trans
cg20516643_ENSG00000201827	2.71E-05	0.000117327	-0.693888448	0.693888448	M1	Male	trans
cg17106653_ARF4P4	2.71E-05	0.000117327	0.909046478	0.909046478	M1	Male	trans
cg00137264_HMGB3P13	2.71E-05	0.000117327	-0.647406357	0.647406357	M1	Male	trans
cg08681445_ENSG00000239532	2.71E-05	0.000117327	-0.537708748	0.537708748	M1	Male	trans
cg10389371_POTED	2.71E-05	0.000117327	-0.493204122	0.493204122	M1	Male	trans
cg04805794_LINC01063	2.71E-05	0.000117328	-0.943527463	0.943527463	M1	Male	trans
cg10234161_NBPF1	2.71E-05	0.000117328	-0.746884768	0.746884768	M1	Male	trans
cg10812016_CRH	2.71E-05	0.000117329	-0.732336478	0.732336478	M1	Male	trans
cg04460332_LINC01681	2.71E-05	0.000117329	0.740179912	0.740179912	M1	Male	trans
cg10548700_ENSG00000234149	2.71E-05	0.000117329	0.548436336	0.548436336	M1	Male	trans
cg06032500_CACNG4	2.71E-05	0.000117329	-0.206584602	0.206584602	M1	Male	trans
cg12226948_DMBT1L1	2.71E-05	0.00011733	-0.883825143	0.883825143	M1	Male	trans
cg00109781_LINC01447	2.71E-05	0.00011733	-0.650710913	0.650710913	M1	Male	trans
cg13491296_OR51AB1P	2.71E-05	0.00011733	0.7827966	0.7827966	M1	Male	trans
cg04820440_RN7SKP257	2.71E-05	0.00011733	-1.165640683	1.165640683	M1	Male	trans
cg10893095_PRPF38AP2	2.71E-05	0.00011733	0.569525733	0.569525733	M1	Male	trans
cg10524520_ELOCP30	2.71E-05	0.000117334	-0.694429124	0.694429124	M1	Male	trans
cg00811340_MIR16-1	2.71E-05	0.000117335	-0.883184438	0.883184438	M1	Male	trans
cg04665311_GXYLT2	2.71E-05	0.000117335	-0.518533818	0.518533818	M1	Male	trans
cg03206304_SALL4	2.71E-05	0.000117335	-0.849159294	0.849159294	M1	Male	trans
cg07463103_NPY5R	2.71E-05	0.000117335	0.558410458	0.558410458	M1	Male	trans
cg09661733_ENSG00000237251	2.71E-05	0.000117335	-0.509859839	0.509859839	M1	Male	trans
cg05293861_PDGFRB	2.71E-05	0.000117335	0.696086373	0.696086373	M1	Male	trans
cg10324032_ENSG00000230260	2.71E-05	0.000117335	-0.516914849	0.516914849	M1	Male	trans
cg07712598_SEPTIN12	2.71E-05	0.000117335	-0.801584946	0.801584946	M1	Male	trans
cg12845678_CAMKK1	2.71E-05	0.000117335	0.574519089	0.574519089	M1	Male	trans
cg13028038_ARHGAP20	2.71E-05	0.000117335	-0.438901545	0.438901545	M1	Male	trans
cg09422908_SEPTIN12	2.71E-05	0.000117335	-0.603116461	0.603116461	M1	Male	trans
cg05603011_TRBV30	2.71E-05	0.000117335	-1.089109463	1.089109463	M1	Male	trans
cg04544994_MIR16-1	2.71E-05	0.000117335	-0.715033219	0.715033219	M1	Male	trans
cg10859027_CNN2P9	2.71E-05	0.000117335	-0.526009699	0.526009699	M1	Male	trans
cg26873935_RNU5F-6P	2.71E-05	0.000117335	-0.877827056	0.877827056	M1	Male	trans
cg15302968_LCN15	2.71E-05	0.000117335	-1.135659394	1.135659394	M1	Male	trans
cg22491001_ENSG00000236664	2.71E-05	0.000117335	-0.639375147	0.639375147	M1	Male	trans
cg14046470_MAP3K20	2.71E-05	0.000117335	-0.415433616	0.415433616	M1	Male	trans
cg14579235_MIR1303	2.71E-05	0.000117335	-0.548384699	0.548384699	M1	Male	trans
cg04470905_GAPDHP29	2.71E-05	0.000117335	0.714157222	0.714157222	M1	Male	trans
cg04470905_OR10J6P	2.71E-05	0.000117335	0.565012037	0.565012037	M1	Male	trans
cg04470905_DNAJC5G	2.71E-05	0.000117335	0.796082748	0.796082748	M1	Male	trans
cg04470905_HOXD10	2.71E-05	0.000117335	0.796082748	0.796082748	M1	Male	trans
cg04470905_HOXD4	2.71E-05	0.000117335	0.565012037	0.565012037	M1	Male	trans
cg04470905_RNU1-133P	2.71E-05	0.000117335	0.43178762	0.43178762	M1	Male	trans
cg04470905_LINC00608	2.71E-05	0.000117335	0.796082748	0.796082748	M1	Male	trans
cg04470905_LINC00620	2.71E-05	0.000117335	0.565012037	0.565012037	M1	Male	trans
cg04470905_FRG2	2.71E-05	0.000117335	0.303798223	0.303798223	M1	Male	trans
cg04470905_MAS1LP1	2.71E-05	0.000117335	0.796082748	0.796082748	M1	Male	trans
cg04470905_LINC01621	2.71E-05	0.000117335	0.361413563	0.361413563	M1	Male	trans
cg04470905_PIP5K1P2	2.71E-05	0.000117335	0.565012037	0.565012037	M1	Male	trans
cg04470905_MYL6P3	2.71E-05	0.000117335	0.565012037	0.565012037	M1	Male	trans
cg04470905_RPL21P92	2.71E-05	0.000117335	0.565012037	0.565012037	M1	Male	trans
cg04470905_FRG2B	2.71E-05	0.000117335	0.127986771	0.127986771	M1	Male	trans
cg04470905_HOXC13	2.71E-05	0.000117335	0.756914312	0.756914312	M1	Male	trans
cg04470905_HMGN2P39	2.71E-05	0.000117335	0.796082748	0.796082748	M1	Male	trans
cg04470905_HSP90AB6P	2.71E-05	0.000117335	0.796082748	0.796082748	M1	Male	trans
cg04470905_SNORD115-27	2.71E-05	0.000117335	0.406177955	0.406177955	M1	Male	trans
cg04470905_FGF21	2.71E-05	0.000117335	0.774531377	0.774531377	M1	Male	trans
cg04470905_MAGEA6	2.71E-05	0.000117335	0.796082748	0.796082748	M1	Male	trans
cg04470905_GTF3C6P1	2.71E-05	0.000117335	0.796082748	0.796082748	M1	Male	trans
cg04470905_ENSG00000216519	2.71E-05	0.000117335	0.431266954	0.431266954	M1	Male	trans
cg04470905_MAGEA3	2.71E-05	0.000117335	0.796082748	0.796082748	M1	Male	trans
cg04470905_ENSG00000226141	2.71E-05	0.000117335	0.392289082	0.392289082	M1	Male	trans
cg04470905_ENSG00000228496	2.71E-05	0.000117335	0.796082748	0.796082748	M1	Male	trans
cg04470905_ENSG00000230226	2.71E-05	0.000117335	0.263979453	0.263979453	M1	Male	trans
cg04470905_ENSG00000231189	2.71E-05	0.000117335	0.534251193	0.534251193	M1	Male	trans
cg04470905_ENSG00000231714	2.71E-05	0.000117335	0.40253916	0.40253916	M1	Male	trans
cg04470905_ENSG00000233031	2.71E-05	0.000117335	0.796082748	0.796082748	M1	Male	trans
cg04470905_ENSG00000235756	2.71E-05	0.000117335	0.714157222	0.714157222	M1	Male	trans
cg04470905_RPL21P133	2.71E-05	0.000117335	0.796082748	0.796082748	M1	Male	trans
cg04470905_ENSG00000243016	2.71E-05	0.000117335	0.796082748	0.796082748	M1	Male	trans
cg04470905_SLC18A3	2.71E-05	0.000117335	0.126061553	0.126061553	M1	Male	trans
cg05026786_LINC02651	2.71E-05	0.000117337	-0.396266916	0.396266916	M1	Male	trans
cg17830140_ENSG00000240881	2.71E-05	0.000117338	-0.488639513	0.488639513	M1	Male	trans
cg17830140_ENSG00000243081	2.71E-05	0.000117338	-0.516647074	0.516647074	M1	Male	trans
cg12213135_TSPY13P	2.71E-05	0.00011734	1.044755565	1.044755565	M1	Male	trans
cg06176987_IRAG2	2.71E-05	0.00011734	-0.664723412	0.664723412	M1	Male	trans
cg12168509_MIR618	2.71E-05	0.000117341	-0.408528386	0.408528386	M1	Male	trans
cg03480243_TAB2-AS1	2.71E-05	0.000117342	-0.601535621	0.601535621	M1	Male	trans
cg09300185_RPL32P20	2.71E-05	0.000117342	-0.534171308	0.534171308	M1	Male	trans
cg25198316_DIRAS1	2.71E-05	0.000117343	-0.583653721	0.583653721	M1	Male	trans
cg23782583_TERT	2.71E-05	0.000117343	-0.441793311	0.441793311	M1	Male	trans
cg05056349_ENSG00000204556	2.71E-05	0.000117343	0.698078422	0.698078422	M1	Male	trans
cg21266698_CYP46A4P	2.71E-05	0.000117343	-0.863005495	0.863005495	M1	Male	trans
cg16813459_SLC26A4	2.71E-05	0.000117343	-0.388744252	0.388744252	M1	Male	trans
cg10074191_PHBP10	2.71E-05	0.000117343	-0.366542352	0.366542352	M1	Male	trans
cg06635371_TLR10	2.71E-05	0.000117343	0.557068575	0.557068575	M1	Male	trans
cg16111704_RNA5SP113	2.71E-05	0.000117343	0.306729831	0.306729831	M1	Male	trans
cg16111704_ACTBP12	2.71E-05	0.000117343	1.004207352	1.004207352	M1	Male	trans
cg16111704_MTND5P18	2.71E-05	0.000117343	1.004207352	1.004207352	M1	Male	trans
cg16111704_RN7SL868P	2.71E-05	0.000117343	1.004207352	1.004207352	M1	Male	trans
cg16111704_MTND1P2	2.71E-05	0.000117343	1.004207352	1.004207352	M1	Male	trans
cg16111704_H3P29	2.71E-05	0.000117343	1.004207352	1.004207352	M1	Male	trans
cg16111704_Y_RNA	2.71E-05	0.000117343	1.004207352	1.004207352	M1	Male	trans
cg16111704_SKP2P1	2.71E-05	0.000117343	1.004207352	1.004207352	M1	Male	trans
cg16111704_ENSG00000232897	2.71E-05	0.000117343	0.173261327	0.173261327	M1	Male	trans
cg16111704_NDUFS5P2	2.71E-05	0.000117343	0.507777344	0.507777344	M1	Male	trans
cg16111704_CTNNA2-AS1	2.71E-05	0.000117343	0.383221983	0.383221983	M1	Male	trans
cg16111704_MIR218-2	2.71E-05	0.000117343	0.898715549	0.898715549	M1	Male	trans
cg16111704_BHLHA9	2.71E-05	0.000117343	0.417775512	0.417775512	M1	Male	trans
cg16111704_LINC02778	2.71E-05	0.000117343	0.641322215	0.641322215	M1	Male	trans
cg16111704_MTND5P29	2.71E-05	0.000117343	0.712726463	0.712726463	M1	Male	trans
cg16111704_RNU6-169P	2.71E-05	0.000117343	0.900863553	0.900863553	M1	Male	trans
cg16111704_LINC02433	2.71E-05	0.000117343	0.450431776	0.450431776	M1	Male	trans
cg16111704_FUNDC2P3	2.71E-05	0.000117343	0.584122363	0.584122363	M1	Male	trans
cg16111704_ASB10	2.71E-05	0.000117343	0.450431776	0.450431776	M1	Male	trans
cg16111704_LINC02247	2.71E-05	0.000117343	0.584122363	0.584122363	M1	Male	trans
cg16111704_IGF2-AS	2.71E-05	0.000117343	0.450431776	0.450431776	M1	Male	trans
cg16111704_SPEM1	2.71E-05	0.000117343	0.880904982	0.880904982	M1	Male	trans
cg16111704_NEK2P2	2.71E-05	0.000117343	0.240854597	0.240854597	M1	Male	trans
cg16111704_SMSP1	2.71E-05	0.000117343	0.584122363	0.584122363	M1	Male	trans
cg16111704_ENSG00000230432	2.71E-05	0.000117343	0.450431776	0.450431776	M1	Male	trans
cg16111704_ENSG00000230621	2.71E-05	0.000117343	0.712726463	0.712726463	M1	Male	trans
cg16111704_LINC01114	2.71E-05	0.000117343	0.202528737	0.202528737	M1	Male	trans
cg16111704_PHOX2B	2.71E-05	0.000117343	0.243981669	0.243981669	M1	Male	trans
cg16111704_ZNF734P	2.71E-05	0.000117343	0.964742505	0.964742505	M1	Male	trans
cg16111704_SORCS3	2.71E-05	0.000117343	0.613459662	0.613459662	M1	Male	trans
cg16111704_ENSG00000227679	2.71E-05	0.000117343	0.099995731	0.099995731	M1	Male	trans
cg16111704_CT45A5	2.71E-05	0.000117343	0.233216813	0.233216813	M1	Male	trans
cg05099240_CSN1S1	2.71E-05	0.000117343	-0.555496725	0.555496725	M1	Male	trans
cg07850274_LRRCC1	2.71E-05	0.000117343	-0.682098986	0.682098986	M1	Male	trans
cg16201078_MTCO1P27	2.71E-05	0.000117343	-0.733523081	0.733523081	M1	Male	trans
cg04536829_ENSG00000213851	2.71E-05	0.000117346	1.287382254	1.287382254	M1	Male	trans
cg10723869_RAD54B	2.71E-05	0.000117346	-0.460155118	0.460155118	M1	Male	trans
cg21787835_ASB18	2.71E-05	0.000117349	-0.742990476	0.742990476	M1	Male	trans
cg22791879_EVI5L	2.71E-05	0.000117351	-0.50119352	0.50119352	M1	Male	trans
cg26414417_RN7SL87P	2.71E-05	0.000117355	-0.500968634	0.500968634	M1	Male	trans
cg13393479_MTCO2P34	2.71E-05	0.000117355	1.223749461	1.223749461	M1	Male	trans
cg13393479_RPL23P5	2.71E-05	0.000117355	0.60614302	0.60614302	M1	Male	trans
cg05226043_ENSG00000228133	2.71E-05	0.000117356	-0.590791969	0.590791969	M1	Male	trans
cg23309512_CST2	2.71E-05	0.000117356	-0.330142494	0.330142494	M1	Male	trans
cg00919118_THBD	2.71E-05	0.000117356	2.568232774	2.568232774	M1	Male	trans
cg26832639_SLC2A4	2.71E-05	0.00011736	-0.872627135	0.872627135	M1	Male	trans
cg27391934_ENSG00000227920	2.71E-05	0.00011736	0.559157868	0.559157868	M1	Male	trans
cg03570766_ENSG00000236332	2.71E-05	0.000117363	-0.668551899	0.668551899	M1	Male	trans
cg11296759_LRRC56	2.71E-05	0.000117364	0.738331669	0.738331669	M1	Male	trans
cg14710552_FAM187B	2.71E-05	0.000117364	0.321531907	0.321531907	M1	Male	trans
cg17186655_CFL1P2	2.71E-05	0.000117365	0.907946894	0.907946894	M1	Male	trans
cg15718583_OR4F7P	2.71E-05	0.000117365	0.25702383	0.25702383	M1	Male	trans
cg15712577_KDM5C-IT1	2.71E-05	0.000117368	-0.407399312	0.407399312	M1	Male	trans
cg27043548_ASB18	2.71E-05	0.000117368	-0.803981462	0.803981462	M1	Male	trans
cg14409406_PLPBP	2.71E-05	0.000117369	-0.653009978	0.653009978	M1	Male	trans
cg07127888_LINC01602	2.71E-05	0.000117369	-0.964189396	0.964189396	M1	Male	trans
cg00710456_KCNV1	2.71E-05	0.000117369	-0.533787377	0.533787377	M1	Male	trans
cg04571903_CASP14	2.71E-05	0.000117369	-0.318231369	0.318231369	M1	Male	trans
cg03653504_ENSG00000242072	2.71E-05	0.00011737	-1.101776774	1.101776774	M1	Male	trans
cg22280068_GMFG	2.71E-05	0.000117382	-0.46015879	0.46015879	M1	Male	trans
cg22719314_MYLK-AS1	2.71E-05	0.000117384	-0.990137583	0.990137583	M1	Male	trans
cg08229224_SLC25A5P8	2.71E-05	0.000117388	-0.454114376	0.454114376	M1	Male	trans
cg16064295_MAP3K2	2.71E-05	0.000117388	-0.730319695	0.730319695	M1	Male	trans
cg02805689_ORC1P1	2.71E-05	0.000117388	-0.501118307	0.501118307	M1	Male	trans
cg21111523_SEPHS1P6	2.71E-05	0.000117388	-0.576195652	0.576195652	M1	Male	trans
cg17106653_ATP8A2P3	2.71E-05	0.000117388	0.563086572	0.563086572	M1	Male	trans
cg02792740_ZFYVE9	2.71E-05	0.000117388	0.544363695	0.544363695	M1	Male	trans
cg21050001_ENSG00000228353	2.71E-05	0.000117389	-0.338177133	0.338177133	M1	Male	trans
cg12852285_MAPK4	2.71E-05	0.000117389	-0.409616657	0.409616657	M1	Male	trans
cg04707531_KCNIP1	2.71E-05	0.000117389	0.434130336	0.434130336	M1	Male	trans
cg15113413_ENSG00000232135	2.71E-05	0.000117395	-1.026441983	1.026441983	M1	Male	trans
cg12395926_SNX18P9	2.71E-05	0.000117395	-0.673931659	0.673931659	M1	Male	trans
cg24433045_U3	2.71E-05	0.000117395	-0.613411493	0.613411493	M1	Male	trans
cg23231631_BLOC1S6P1	2.71E-05	0.000117395	-1.167755574	1.167755574	M1	Male	trans
cg22253653_SYCE1L	2.71E-05	0.000117395	-0.420107781	0.420107781	M1	Male	trans
cg10991855_UGT2B4	2.71E-05	0.0001174	-0.578145825	0.578145825	M1	Male	trans
cg06602454_REN	2.71E-05	0.000117402	-0.491308319	0.491308319	M1	Male	trans
cg14795409_RNU6-858P	2.71E-05	0.000117403	-0.694011669	0.694011669	M1	Male	trans
cg15113413_TRPC5	2.71E-05	0.000117407	-1.016423467	1.016423467	M1	Male	trans
cg07850274_ENSG00000234998	2.71E-05	0.000117409	-0.7210749	0.7210749	M1	Male	trans
cg12012381_IFNA4	2.71E-05	0.00011741	0.527280013	0.527280013	M1	Male	trans
cg09483607_ZC3H12C	2.71E-05	0.000117412	-0.654103563	0.654103563	M1	Male	trans
cg23383887_RNU6-877P	2.71E-05	0.000117414	-0.738400797	0.738400797	M1	Male	trans
cg27551718_ENSG00000235861	2.71E-05	0.000117416	-0.761721639	0.761721639	M1	Male	trans
cg13628022_MYPOP	2.71E-05	0.000117416	0.527530042	0.527530042	M1	Male	trans
cg17002338_SNORD115-41	2.71E-05	0.000117419	-0.433817464	0.433817464	M1	Male	trans
cg07850274_GOPC	2.71E-05	0.000117421	-0.780588756	0.780588756	M1	Male	trans
cg22791879_CDAN1	2.71E-05	0.000117422	-0.52260512	0.52260512	M1	Male	trans
cg16156113_MIR583	2.71E-05	0.000117422	-0.429333429	0.429333429	M1	Male	trans
cg02792740_ATP5PB	2.71E-05	0.000117422	0.557337796	0.557337796	M1	Male	trans
cg22350135_GAP43	2.71E-05	0.000117422	-0.176425296	0.176425296	M1	Male	trans
cg07091544_ENSG00000236924	2.71E-05	0.000117422	-0.524104401	0.524104401	M1	Male	trans
cg23641366_VENTXP4	2.71E-05	0.000117423	-1.421887274	1.421887274	M1	Male	trans
cg11086960_SP3P	2.71E-05	0.000117426	-0.802366917	0.802366917	M1	Male	trans
cg16915057_ENSG00000228734	2.71E-05	0.000117427	-0.758116295	0.758116295	M1	Male	trans
cg24626239_ISLR2	2.71E-05	0.000117427	0.775908235	0.775908235	M1	Male	trans
cg05608612_MIR320B1	2.71E-05	0.000117427	-0.33368935	0.33368935	M1	Male	trans
cg15309790_OR1I1	2.71E-05	0.000117428	-0.626737632	0.626737632	M1	Male	trans
cg22052629_G3BP2	2.71E-05	0.000117435	-0.572591133	0.572591133	M1	Male	trans
cg11153505_SCN9A	2.71E-05	0.000117436	-0.319273825	0.319273825	M1	Male	trans
cg22253653_ENSG00000201502	2.71E-05	0.000117437	-0.460931673	0.460931673	M1	Male	trans
cg06754924_LINC00487	2.71E-05	0.000117437	-0.554885692	0.554885692	M1	Male	trans
cg09777060_IATPR	2.71E-05	0.000117437	-0.679077632	0.679077632	M1	Male	trans
cg27245817_ZNF287	2.71E-05	0.000117437	-0.748390161	0.748390161	M1	Male	trans
cg18626502_RN7SKP22	2.71E-05	0.000117439	-0.843756541	0.843756541	M1	Male	trans
cg09221605_HMGB3P7	2.71E-05	0.000117442	-0.569625424	0.569625424	M1	Male	trans
cg14112569_MRPS5P3	2.71E-05	0.000117442	-0.873822217	0.873822217	M1	Male	trans
cg01418749_ENSG00000201701	2.71E-05	0.000117443	-0.46361215	0.46361215	M1	Male	trans
cg12858518_FAM9B	2.71E-05	0.000117445	-0.650706791	0.650706791	M1	Male	trans
cg12562232_ZNF72P	2.71E-05	0.000117445	-0.642092996	0.642092996	M1	Male	trans
cg06881398_LINC01679	2.71E-05	0.000117446	-0.419566433	0.419566433	M1	Male	trans
cg04525308_ENSG00000237316	2.71E-05	0.000117446	-0.438799039	0.438799039	M1	Male	trans
cg10295807_GAB4	2.71E-05	0.000117447	-0.527269867	0.527269867	M1	Male	trans
cg08955483_PDGFB	2.71E-05	0.000117447	-0.535085604	0.535085604	M1	Male	trans
cg06434499_RNU6-269P	2.71E-05	0.000117447	-1.056280542	1.056280542	M1	Male	trans
cg00333184_ENSG00000226058	2.71E-05	0.000117447	-0.774089236	0.774089236	M1	Male	trans
cg04486778_LINC01681	2.71E-05	0.000117449	0.819158085	0.819158085	M1	Male	trans
cg14114155_ENSG00000234426	2.71E-05	0.000117449	0.425149113	0.425149113	M1	Male	trans
cg11674404_NUDCD3	2.71E-05	0.000117451	-0.431456231	0.431456231	M1	Male	trans
cg22609539_C1DP3	2.71E-05	0.000117456	-0.44761111	0.44761111	M1	Male	trans
cg07501868_UBE2QL1	2.71E-05	0.000117458	-0.705376015	0.705376015	M1	Male	trans
cg01844751_SULT1A1	2.71E-05	0.000117459	-0.441295594	0.441295594	M1	Male	trans
cg11086960_LINC02005	2.71E-05	0.000117464	-0.830825862	0.830825862	M1	Male	trans
cg03549208_ENSG00000226410	2.71E-05	0.000117465	-0.616350811	0.616350811	M1	Male	trans
cg12307698_TBC1D21	2.71E-05	0.000117466	1.732452679	1.732452679	M1	Male	trans
cg20983125_GLDC	2.71E-05	0.000117466	-0.347506799	0.347506799	M1	Male	trans
cg03562628_RNU1-35P	2.71E-05	0.000117466	-0.944532957	0.944532957	M1	Male	trans
cg19010807_ZPBP	2.71E-05	0.000117467	-0.738012802	0.738012802	M1	Male	trans
cg15712577_IGKV1-39	2.71E-05	0.000117468	-0.541376679	0.541376679	M1	Male	trans
cg14046470_RAPGEF4	2.71E-05	0.000117468	-0.51971016	0.51971016	M1	Male	trans
cg19732057_POTEB	2.71E-05	0.00011747	-0.882720338	0.882720338	M1	Male	trans
cg23402755_ENSG00000228687	2.71E-05	0.00011747	-0.37199389	0.37199389	M1	Male	trans
cg11086960_NBEAL1	2.71E-05	0.00011747	-0.789640525	0.789640525	M1	Male	trans
cg04077175_LOXL4	2.71E-05	0.000117472	0.699799408	0.699799408	M1	Male	trans
cg00052482_CTSL3P	2.71E-05	0.000117472	-0.423157987	0.423157987	M1	Male	trans
cg09841631_TREML5P	2.71E-05	0.000117472	-0.819894094	0.819894094	M1	Male	trans
cg09774124_PDE4DIPP9	2.71E-05	0.000117472	-0.642449615	0.642449615	M1	Male	trans
cg22044028_LCE3A	2.71E-05	0.000117473	0.274338012	0.274338012	M1	Male	trans
cg22044028_OR7L1P	2.71E-05	0.000117473	0.744611724	0.744611724	M1	Male	trans
cg04543823_RNU6-462P	2.71E-05	0.000117474	-0.894250413	0.894250413	M1	Male	trans
cg10980542_KRT12	2.71E-05	0.000117474	0.512570499	0.512570499	M1	Male	trans
cg17629244_TMCO5B	2.71E-05	0.000117475	-1.610217266	1.610217266	M1	Male	trans
cg21613549_ZNF660	2.71E-05	0.000117475	-0.671228758	0.671228758	M1	Male	trans
cg14866567_FAM228A	2.71E-05	0.000117476	-0.662405798	0.662405798	M1	Male	trans
cg05873303_H2BW1	2.71E-05	0.000117476	0.913675192	0.913675192	M1	Male	trans
cg20388329_SLC16A1P1	2.71E-05	0.000117477	-0.764664391	0.764664391	M1	Male	trans
cg04015129_ENSG00000240238	2.71E-05	0.000117477	-1.044954945	1.044954945	M1	Male	trans
cg16422816_ENSG00000231052	2.71E-05	0.000117477	-0.371104142	0.371104142	M1	Male	trans
cg02792740_INTS8	2.71E-05	0.000117478	0.653255749	0.653255749	M1	Male	trans
cg22052629_USP8	2.71E-05	0.000117478	-0.591863911	0.591863911	M1	Male	trans
cg15712577_DDX58	2.71E-05	0.000117478	-0.305096431	0.305096431	M1	Male	trans
cg09016212_ENSG00000237539	2.71E-05	0.00011748	0.760239408	0.760239408	M1	Male	trans
cg08229224_RAB2A	2.71E-05	0.000117481	-0.524962615	0.524962615	M1	Male	trans
cg14267705_CUL3	2.71E-05	0.000117481	-0.826623078	0.826623078	M1	Male	trans
cg23309670_KRTAP5-4	2.71E-05	0.000117482	0.639760319	0.639760319	M1	Male	trans
cg25318301_ENSG00000212517	2.71E-05	0.000117482	0.541359423	0.541359423	M1	Male	trans
cg03476252_CDY20P	2.71E-05	0.000117485	-0.721820599	0.721820599	M1	Male	trans
cg22168087_TXK	2.71E-05	0.000117487	0.504260432	0.504260432	M1	Male	trans
cg10009194_ELFN1-AS1	2.71E-05	0.000117487	-0.870304088	0.870304088	M1	Male	trans
cg13339009_RPL22P10	2.71E-05	0.000117487	-0.354443917	0.354443917	M1	Male	trans
cg09623286_ENSG00000225337	2.71E-05	0.000117487	0.599592976	0.599592976	M1	Male	trans
cg16078318_HSPA8P3	2.71E-05	0.000117487	-0.750052463	0.750052463	M1	Male	trans
cg10452704_ENSG00000241097	2.71E-05	0.000117487	0.437196373	0.437196373	M1	Male	trans
cg22314681_NUDT19P2	2.71E-05	0.000117487	-0.816235896	0.816235896	M1	Male	trans
cg17751220_MIR133B	2.71E-05	0.000117491	-1.041404409	1.041404409	M1	Male	trans
cg22924504_ENSG00000242072	2.71E-05	0.000117494	-1.13624107	1.13624107	M1	Male	trans
cg25481348_PGA4	2.71E-05	0.000117499	-0.994597963	0.994597963	M1	Male	trans
cg17816270_RNF212	2.71E-05	0.000117505	0.78651211	0.78651211	M1	Male	trans
cg07994735_CA5A	2.71E-05	0.00011751	-0.668338122	0.668338122	M1	Male	trans
cg25215565_Metazoa_SRP	2.71E-05	0.000117511	-0.545735499	0.545735499	M1	Male	trans
cg15001471_DLC1	2.71E-05	0.000117511	-0.872096501	0.872096501	M1	Male	trans
cg14801778_CFHR2	2.71E-05	0.000117513	-0.775984418	0.775984418	M1	Male	trans
cg21630843_U8	2.71E-05	0.000117514	-0.719304171	0.719304171	M1	Male	trans
cg07099009_RXRG	2.71E-05	0.000117515	-0.472173016	0.472173016	M1	Male	trans
cg20150659_SLC44A3-AS1	2.71E-05	0.000117515	-0.577429911	0.577429911	M1	Male	trans
cg18180710_RPL7P52	2.71E-05	0.000117516	0.804135869	0.804135869	M1	Male	trans
cg11086960_ZNF551	2.71E-05	0.000117517	-0.736438867	0.736438867	M1	Male	trans
cg20844221_ENSG00000234918	2.71E-05	0.000117517	-0.933116531	0.933116531	M1	Male	trans
cg17735372_IGLV3-9	2.71E-05	0.000117517	-1.117799277	1.117799277	M1	Male	trans
cg22503024_VPREB3	2.71E-05	0.000117517	-0.813552156	0.813552156	M1	Male	trans
cg06803261_ACKR4P1	2.71E-05	0.000117517	-0.680515524	0.680515524	M1	Male	trans
cg02426343_KCNAB1-AS2	2.71E-05	0.000117517	0.507240189	0.507240189	M1	Male	trans
cg20016068_CRYGD	2.71E-05	0.000117517	-0.562117067	0.562117067	M1	Male	trans
cg17764057_DUSP2	2.71E-05	0.000117518	-0.80079585	0.80079585	M1	Male	trans
cg13871921_LCE3D	2.71E-05	0.000117521	-0.056848603	0.056848603	M1	Male	trans
cg17300451_TTC34	2.71E-05	0.000117521	-0.59325651	0.59325651	M1	Male	trans
cg14041360_TMEM151B	2.71E-05	0.000117522	-0.360540893	0.360540893	M1	Male	trans
cg13885150_NTN3	2.71E-05	0.000117526	-0.878729102	0.878729102	M1	Male	trans
cg22052629_CATSPERE	2.71E-05	0.000117528	-0.623835138	0.623835138	M1	Male	trans
cg22108143_NR4A2	2.71E-05	0.000117528	-1.053626028	1.053626028	M1	Male	trans
cg02720442_DISP2	2.71E-05	0.00011753	0.490390385	0.490390385	M1	Male	trans
cg09499109_ENSG00000220986	2.71E-05	0.000117532	-0.64070451	0.64070451	M1	Male	trans
cg13546658_CYP3A43	2.71E-05	0.000117533	0.596302984	0.596302984	M1	Male	trans
cg20695805_MS4A5	2.71E-05	0.000117536	0.582645912	0.582645912	M1	Male	trans
cg12166447_FAM197Y8	2.71E-05	0.000117537	-0.5168629	0.5168629	M1	Male	trans
cg14409406_FDX1P1	2.72E-05	0.000117541	-0.606636462	0.606636462	M1	Male	trans
cg22052629_TGFBR3	2.72E-05	0.000117542	-0.66311024	0.66311024	M1	Male	trans
cg02340312_GPAT3	2.72E-05	0.000117543	-0.603552677	0.603552677	M1	Male	trans
cg07793432_HEMGN	2.72E-05	0.000117544	-0.670058436	0.670058436	M1	Male	trans
cg20821566_ARHGDIA	2.72E-05	0.000117544	0.530099462	0.530099462	M1	Male	trans
cg18693421_CCNA1	2.72E-05	0.000117555	0.493388094	0.493388094	M1	Male	trans
cg06745922_TPO	2.72E-05	0.000117555	0.947178905	0.947178905	M1	Male	trans
cg02129159_HSFY2	2.72E-05	0.000117556	-0.885114695	0.885114695	M1	Male	trans
cg02129159_HSFY1	2.72E-05	0.000117556	-0.885114695	0.885114695	M1	Male	trans
cg27465654_LINC01065	2.72E-05	0.000117557	0.301781284	0.301781284	M1	Male	trans
cg01418749_RPA3P2	2.72E-05	0.000117557	-0.575484486	0.575484486	M1	Male	trans
cg00134973_ENSG00000231198	2.72E-05	0.000117557	-1.011220804	1.011220804	M1	Male	trans
cg04387068_MEIS1-AS2	2.72E-05	0.000117557	0.76219356	0.76219356	M1	Male	trans
cg03699103_CHMP4AP1	2.72E-05	0.000117557	-1.599525398	1.599525398	M1	Male	trans
cg03699103_OR2W1	2.72E-05	0.000117557	-1.599525398	1.599525398	M1	Male	trans
cg03699103_PGAM1P2	2.72E-05	0.000117557	-1.599525398	1.599525398	M1	Male	trans
cg03699103_KRTAP10-1	2.72E-05	0.000117557	-1.599525398	1.599525398	M1	Male	trans
cg03699103_LINC01072	2.72E-05	0.000117557	-0.896499563	0.896499563	M1	Male	trans
cg03699103_MTCYBP14	2.72E-05	0.000117557	-1.220810212	1.220810212	M1	Male	trans
cg03699103_RPL9P15	2.72E-05	0.000117557	-0.536720809	0.536720809	M1	Male	trans
cg03699103_RNA5SP198	2.72E-05	0.000117557	-0.930404017	0.930404017	M1	Male	trans
cg03699103_MAS1L	2.72E-05	0.000117557	-1.135247692	1.135247692	M1	Male	trans
cg03699103_RPS15AP32	2.72E-05	0.000117557	-0.930404017	0.930404017	M1	Male	trans
cg03699103_ENSG00000226483	2.72E-05	0.000117557	-1.135247692	1.135247692	M1	Male	trans
cg03699103_ENSG00000231440	2.72E-05	0.000117557	-1.135247692	1.135247692	M1	Male	trans
cg03699103_LINC01997	2.72E-05	0.000117557	-0.442997924	0.442997924	M1	Male	trans
cg03699103_ARL5AP2	2.72E-05	0.000117557	-1.119815542	1.119815542	M1	Male	trans
cg03699103_TFDP3	2.72E-05	0.000117557	-0.265172721	0.265172721	M1	Male	trans
cg03699103_ENSG00000225175	2.72E-05	0.000117557	-1.434916932	1.434916932	M1	Male	trans
cg03699103_ENSG00000240611	2.72E-05	0.000117557	-0.705596677	0.705596677	M1	Male	trans
cg16835097_POTED	2.72E-05	0.000117557	0.452320285	0.452320285	M1	Male	trans
cg15889703_ENSG00000235981	2.72E-05	0.00011756	-0.164119382	0.164119382	M1	Male	trans
cg12910951_U8	2.72E-05	0.000117563	0.624350899	0.624350899	M1	Male	trans
cg05448059_PDIA2	2.72E-05	0.000117564	-0.131708736	0.131708736	M1	Male	trans
cg21232401_CCL17	2.72E-05	0.000117565	-0.676765332	0.676765332	M1	Male	trans
cg13128244_MSX1	2.72E-05	0.000117571	-0.878174177	0.878174177	M1	Male	trans
cg23151860_GRK6P1	2.72E-05	0.000117571	-0.87253469	0.87253469	M1	Male	trans
cg12776173_BRSK2	2.72E-05	0.000117571	-0.652894461	0.652894461	M1	Male	trans
cg18158658_RPL21P28	2.72E-05	0.000117571	-0.873556968	0.873556968	M1	Male	trans
cg17947922_MIR1245A	2.72E-05	0.000117572	-0.250843271	0.250843271	M1	Male	trans
cg17593097_RNU7-74P	2.72E-05	0.000117572	-0.38627117	0.38627117	M1	Male	trans
cg10040153_LINC02865	2.72E-05	0.000117577	-0.531340933	0.531340933	M1	Male	trans
cg11056334_RPRD1B	2.72E-05	0.000117577	-0.394313882	0.394313882	M1	Male	trans
cg09947026_RNA5SP346	2.72E-05	0.00011758	-0.724982777	0.724982777	M1	Male	trans
cg13242077_FADS2	2.72E-05	0.00011758	-0.527677322	0.527677322	M1	Male	trans
cg12656219_TRIM43CP	2.72E-05	0.000117582	-0.676802117	0.676802117	M1	Male	trans
cg08818130_ECM2	2.72E-05	0.000117582	-1.142359771	1.142359771	M1	Male	trans
cg15712577_PRKCQ	2.72E-05	0.000117588	-0.342724697	0.342724697	M1	Male	trans
cg19827854_ENSG00000108958	2.72E-05	0.000117588	-0.615825711	0.615825711	M1	Male	trans
cg02673703_MPPED2	2.72E-05	0.000117588	-1.197156524	1.197156524	M1	Male	trans
cg07416455_RN7SL583P	2.72E-05	0.000117589	-0.876933847	0.876933847	M1	Male	trans
cg05619116_MEF2B	2.72E-05	0.000117591	0.625516351	0.625516351	M1	Male	trans
cg08551547_ENSG00000237760	2.72E-05	0.000117594	-0.735980538	0.735980538	M1	Male	trans
cg09563600_C1DP3	2.72E-05	0.000117594	-0.554619653	0.554619653	M1	Male	trans
cg07850274_CCDC125	2.72E-05	0.000117594	-0.699345063	0.699345063	M1	Male	trans
cg02954524_LINC01087	2.72E-05	0.000117595	-0.697029878	0.697029878	M1	Male	trans
cg12398261_ZNF341-AS1	2.72E-05	0.000117597	-3.675907925	3.675907925	M1	Male	trans
cg16078318_MAPK6P3	2.72E-05	0.000117597	-0.802707716	0.802707716	M1	Male	trans
cg07264993_EXOC1	2.72E-05	0.0001176	-0.507999033	0.507999033	M1	Male	trans
cg24704344_RNU1-52P	2.72E-05	0.000117601	0.62342626	0.62342626	M1	Male	trans
cg19704554_NUDT19P2	2.72E-05	0.000117602	-0.803411669	0.803411669	M1	Male	trans
cg07551395_ENSG00000231062	2.72E-05	0.000117602	0.778237373	0.778237373	M1	Male	trans
cg20789046_RNU6-47P	2.72E-05	0.000117612	-1.129626153	1.129626153	M1	Male	trans
cg24605553_POTEM	2.72E-05	0.000117616	0.605958143	0.605958143	M1	Male	trans
cg21289044_FAF2P1	2.72E-05	0.000117618	-1.061909784	1.061909784	M1	Male	trans
cg03231326_ACTA1	2.72E-05	0.000117618	-1.910286809	1.910286809	M1	Male	trans
cg09518226_OR4M2B	2.72E-05	0.000117622	0.43404773	0.43404773	M1	Male	trans
cg10251456_SLC7A15P	2.72E-05	0.000117623	-0.705579657	0.705579657	M1	Male	trans
cg03870497_CTDSPL2P1	2.72E-05	0.000117623	0.908820078	0.908820078	M1	Male	trans
cg03165426_PER2	2.72E-05	0.000117623	-0.717569851	0.717569851	M1	Male	trans
cg06320570_IGKV2D-30	2.72E-05	0.000117624	-1.537059103	1.537059103	M1	Male	trans
cg01255059_RPL7L1P8	2.72E-05	0.000117626	-0.856052581	0.856052581	M1	Male	trans
cg04701257_LINC01276	2.72E-05	0.000117626	-0.830257328	0.830257328	M1	Male	trans
cg02804895_HRH4	2.72E-05	0.000117626	-0.527270168	0.527270168	M1	Male	trans
cg16773502_RNU6-258P	2.72E-05	0.000117627	-0.954146795	0.954146795	M1	Male	trans
cg06803261_HDAC1P1	2.72E-05	0.000117627	-0.651965395	0.651965395	M1	Male	trans
cg03206304_CLIP3	2.72E-05	0.00011763	-0.667078454	0.667078454	M1	Male	trans
cg17252620_CBLIF	2.72E-05	0.000117631	0.546504508	0.546504508	M1	Male	trans
cg27304382_GAGE12J	2.72E-05	0.000117632	-0.410406035	0.410406035	M1	Male	trans
cg10991855_KNL1	2.72E-05	0.000117633	-0.429952584	0.429952584	M1	Male	trans
cg14924064_SHOC1	2.72E-05	0.000117634	0.553577152	0.553577152	M1	Male	trans
cg03655023_AKAP9	2.72E-05	0.000117635	-0.587482028	0.587482028	M1	Male	trans
cg12580503_RNASEH1P2	2.72E-05	0.000117635	-0.622917348	0.622917348	M1	Male	trans
cg10039163_RN7SL293P	2.72E-05	0.000117638	-0.643672301	0.643672301	M1	Male	trans
cg02792740_NDUFAF4P3	2.72E-05	0.000117638	0.752069889	0.752069889	M1	Male	trans
cg13973727_FAM47DP	2.72E-05	0.000117638	-0.496942568	0.496942568	M1	Male	trans
cg01100542_THEG	2.72E-05	0.000117638	-0.228141402	0.228141402	M1	Male	trans
cg17369140_CYB5AP2	2.72E-05	0.000117638	0.390517229	0.390517229	M1	Male	trans
cg17369140_R3HDM2P2	2.72E-05	0.000117638	0.862122154	0.862122154	M1	Male	trans
cg17369140_ENSG00000229440	2.72E-05	0.000117638	0.968098622	0.968098622	M1	Male	trans
cg17369140_PPIAP83	2.72E-05	0.000117638	0.421316802	0.421316802	M1	Male	trans
cg17369140_NR1H4	2.72E-05	0.000117638	0.51264278	0.51264278	M1	Male	trans
cg15074728_THAP12P8	2.72E-05	0.000117639	-0.383290473	0.383290473	M1	Male	trans
cg14924064_ENSG00000231912	2.72E-05	0.000117639	0.53091468	0.53091468	M1	Male	trans
cg24831391_SLC38A11	2.72E-05	0.000117639	-0.846690634	0.846690634	M1	Male	trans
cg06290904_RN7SKP104	2.72E-05	0.000117639	0.622435807	0.622435807	M1	Male	trans
cg09554300_NCSTNP1	2.72E-05	0.000117639	0.466678277	0.466678277	M1	Male	trans
cg06803261_RPL21P54	2.72E-05	0.000117639	-0.652467513	0.652467513	M1	Male	trans
cg00241218_RNA5SP126	2.72E-05	0.000117639	0.75208587	0.75208587	M1	Male	trans
cg18219565_NTNG2	2.72E-05	0.000117639	-0.902916356	0.902916356	M1	Male	trans
cg06748066_CD248	2.72E-05	0.000117639	-0.576521543	0.576521543	M1	Male	trans
cg08426938_LINC01445	2.72E-05	0.000117639	-0.731811996	0.731811996	M1	Male	trans
cg01201054_IGKV1-9	2.72E-05	0.000117639	-0.829812329	0.829812329	M1	Male	trans
cg02514711_ENSG00000229379	2.72E-05	0.000117639	0.376562825	0.376562825	M1	Male	trans
cg02792740_ELL2P1	2.72E-05	0.000117639	0.560448123	0.560448123	M1	Male	trans
cg05361559_MBL2	2.72E-05	0.000117639	0.233536723	0.233536723	M1	Male	trans
cg05361559_PRAMEF4	2.72E-05	0.000117639	0.792736565	0.792736565	M1	Male	trans
cg05361559_PRAMEF25	2.72E-05	0.000117639	0.258524881	0.258524881	M1	Male	trans
cg05361559_PRAMEF9	2.72E-05	0.000117639	0.258524881	0.258524881	M1	Male	trans
cg05361559_RPL23AP31	2.72E-05	0.000117639	0.412463023	0.412463023	M1	Male	trans
cg05361559_RPL18AP8	2.72E-05	0.000117639	0.474477403	0.474477403	M1	Male	trans
cg05361559_ELOVL2-AS1	2.72E-05	0.000117639	0.474477403	0.474477403	M1	Male	trans
cg05361559_RAB1AP2	2.72E-05	0.000117639	0.365881728	0.365881728	M1	Male	trans
cg05361559_RPL36AP26	2.72E-05	0.000117639	0.230444891	0.230444891	M1	Male	trans
cg05361559_LINC00972	2.72E-05	0.000117639	0.474477403	0.474477403	M1	Male	trans
cg05361559_LUZP4P1	2.72E-05	0.000117639	0.57894137	0.57894137	M1	Male	trans
cg05361559_BSX	2.72E-05	0.000117639	0.37032355	0.37032355	M1	Male	trans
cg05361559_IGLL3P	2.72E-05	0.000117639	0.329024586	0.329024586	M1	Male	trans
cg05361559_ENSG00000176882	2.72E-05	0.000117639	0.401312042	0.401312042	M1	Male	trans
cg05361559_ENSG00000230355	2.72E-05	0.000117639	0.461117015	0.461117015	M1	Male	trans
cg05361559_ENSG00000240573	2.72E-05	0.000117639	0.228593587	0.228593587	M1	Male	trans
cg05361559_LINC01784	2.72E-05	0.000117639	0.815708705	0.815708705	M1	Male	trans
cg05361559_PRAMEF11	2.72E-05	0.000117639	0.815708705	0.815708705	M1	Male	trans
cg05361559_DPY19L4P2	2.72E-05	0.000117639	0.815708705	0.815708705	M1	Male	trans
cg05361559_CKS1BP6	2.72E-05	0.000117639	0.815708705	0.815708705	M1	Male	trans
cg05361559_ENSG00000223897	2.72E-05	0.000117639	0.260691771	0.260691771	M1	Male	trans
cg05361559_ENSG00000224548	2.72E-05	0.000117639	0.815708705	0.815708705	M1	Male	trans
cg05361559_ENSG00000234791	2.72E-05	0.000117639	0.31128781	0.31128781	M1	Male	trans
cg17390106_HRH4	2.72E-05	0.000117641	-0.729330239	0.729330239	M1	Male	trans
cg03076338_CNN2P11	2.72E-05	0.000117641	-0.871266863	0.871266863	M1	Male	trans
cg22253653_VASH1	2.72E-05	0.000117642	-0.371390976	0.371390976	M1	Male	trans
cg17299636_RNU6ATAC4P	2.72E-05	0.000117643	-0.686145736	0.686145736	M1	Male	trans
cg25033405_ENSG00000232668	2.72E-05	0.000117643	-0.321160519	0.321160519	M1	Male	trans
cg17256156_ACTL9	2.72E-05	0.000117643	-0.53206436	0.53206436	M1	Male	trans
cg02429487_CDK2AP2P3	2.72E-05	0.000117643	-0.521863776	0.521863776	M1	Male	trans
cg16092347_ENSG00000235679	2.72E-05	0.000117643	-0.941733325	0.941733325	M1	Male	trans
cg09236126_SYT8	2.72E-05	0.000117643	-0.76972719	0.76972719	M1	Male	trans
cg04425604_GLP1R	2.72E-05	0.000117643	0.268960102	0.268960102	M1	Male	trans
cg02237629_TRIM53BP	2.72E-05	0.000117643	0.164063166	0.164063166	M1	Male	trans
cg02237629_TRIM49D1	2.72E-05	0.000117643	0.040196709	0.040196709	M1	Male	trans
cg02237629_RPL23AP93	2.72E-05	0.000117643	0.520998885	0.520998885	M1	Male	trans
cg02237629_HLA-N	2.72E-05	0.000117643	0.970403805	0.970403805	M1	Male	trans
cg02237629_TRIM49D2	2.72E-05	0.000117643	0.970403805	0.970403805	M1	Male	trans
cg02237629_TRIM53AP	2.72E-05	0.000117643	0.561661809	0.561661809	M1	Male	trans
cg02237629_MIR548H1	2.72E-05	0.000117643	1.178274544	1.178274544	M1	Male	trans
cg02237629_MT4	2.72E-05	0.000117643	0.970403805	0.970403805	M1	Male	trans
cg02237629_CST8	2.72E-05	0.000117643	0.561661809	0.561661809	M1	Male	trans
cg02237629_ENSG00000225387	2.72E-05	0.000117643	1.226559508	1.226559508	M1	Male	trans
cg02237629_ENSG00000226532	2.72E-05	0.000117643	0.970403805	0.970403805	M1	Male	trans
cg02237629_CDSN	2.72E-05	0.000117643	0.691357895	0.691357895	M1	Male	trans
cg02237629_GAPDHP15	2.72E-05	0.000117643	0.198468929	0.198468929	M1	Male	trans
cg02237629_RN7SL549P	2.72E-05	0.000117643	0.613279754	0.613279754	M1	Male	trans
cg02237629_OR8H1	2.72E-05	0.000117643	0.173342916	0.173342916	M1	Male	trans
cg02237629_MIR1251	2.72E-05	0.000117643	0.836697717	0.836697717	M1	Male	trans
cg02237629_AMMECR1LP1	2.72E-05	0.000117643	0.7953045	0.7953045	M1	Male	trans
cg02237629_SNORD114-23	2.72E-05	0.000117643	1.0435422	1.0435422	M1	Male	trans
cg02237629_TSPY24P	2.72E-05	0.000117643	0.613279754	0.613279754	M1	Male	trans
cg02237629_ENSG00000236606	2.72E-05	0.000117643	0.766323149	0.766323149	M1	Male	trans
cg02237629_GAPDHP58	2.72E-05	0.000117643	1.367265966	1.367265966	M1	Male	trans
cg02237629_RPL32P13	2.72E-05	0.000117643	0.436592122	0.436592122	M1	Male	trans
cg02237629_POTEA	2.72E-05	0.000117643	1.367265966	1.367265966	M1	Male	trans
cg02237629_OR6C68	2.72E-05	0.000117643	1.367265966	1.367265966	M1	Male	trans
cg02237629_SNORD114-4	2.72E-05	0.000117643	1.367265966	1.367265966	M1	Male	trans
cg02237629_SNORD114-19	2.72E-05	0.000117643	0.436592122	0.436592122	M1	Male	trans
cg02237629_MIR380	2.72E-05	0.000117643	1.367265966	1.367265966	M1	Male	trans
cg02237629_MIR495	2.72E-05	0.000117643	1.367265966	1.367265966	M1	Male	trans
cg02237629_MIR1185-1	2.72E-05	0.000117643	1.367265966	1.367265966	M1	Male	trans
cg02237629_MIR485	2.72E-05	0.000117643	1.367265966	1.367265966	M1	Male	trans
cg02237629_MBD3L2	2.72E-05	0.000117643	1.367265966	1.367265966	M1	Male	trans
cg02237629_RNU6-995P	2.72E-05	0.000117643	1.367265966	1.367265966	M1	Male	trans
cg02237629_ENSG00000231990	2.72E-05	0.000117643	1.367265966	1.367265966	M1	Male	trans
cg02237629_SNORA75	2.72E-05	0.000117643	1.367265966	1.367265966	M1	Male	trans
cg02109711_RPL21P28	2.72E-05	0.000117643	0.854922751	0.854922751	M1	Male	trans
cg24135923_IGHG4	2.72E-05	0.000117643	-0.908087693	0.908087693	M1	Male	trans
cg15310511_VN1R110P	2.72E-05	0.000117645	-0.791975737	0.791975737	M1	Male	trans
cg08681445_POU6F2-AS2	2.72E-05	0.00011765	-0.689936509	0.689936509	M1	Male	trans
cg02838089_ENSG00000229625	2.72E-05	0.000117651	-0.734214925	0.734214925	M1	Male	trans
cg08426938_ENSG00000232811	2.72E-05	0.000117652	-0.703758855	0.703758855	M1	Male	trans
cg03591123_MEI1	2.72E-05	0.000117652	-0.372009698	0.372009698	M1	Male	trans
cg22052629_FOXP1	2.72E-05	0.000117655	-0.595153612	0.595153612	M1	Male	trans
cg00154829_NOD2	2.72E-05	0.000117656	-0.839396361	0.839396361	M1	Male	trans
cg16062368_KRTAP4-9	2.72E-05	0.000117656	-1.238685863	1.238685863	M1	Male	trans
cg16062368_ENSG00000225286	2.72E-05	0.000117656	-0.515473557	0.515473557	M1	Male	trans
cg19307851_LGI3	2.72E-05	0.000117656	-0.427217481	0.427217481	M1	Male	trans
cg11086960_CADPS2	2.72E-05	0.000117656	-0.698131864	0.698131864	M1	Male	trans
cg09024862_GIMAP3P	2.72E-05	0.000117665	-0.587504725	0.587504725	M1	Male	trans
cg27263998_LOXL4	2.72E-05	0.000117667	0.580876135	0.580876135	M1	Male	trans
cg16835097_OVCH1	2.72E-05	0.000117667	0.434304664	0.434304664	M1	Male	trans
cg06757994_HBA2	2.72E-05	0.000117668	-0.567361982	0.567361982	M1	Male	trans
cg12869097_AP3B2	2.72E-05	0.000117672	-0.578985495	0.578985495	M1	Male	trans
cg26066589_MIR877	2.72E-05	0.000117672	0.574626806	0.574626806	M1	Male	trans
cg09554300_PGA4	2.72E-05	0.000117672	0.573028449	0.573028449	M1	Male	trans
cg05360307_ENSG00000229491	2.72E-05	0.000117672	-1.013001108	1.013001108	M1	Male	trans
cg11056334_ARHGAP32	2.72E-05	0.000117674	-0.380747457	0.380747457	M1	Male	trans
cg21903920_POU6F2	2.72E-05	0.000117674	-0.707154724	0.707154724	M1	Male	trans
cg06502685_RNY1P15	2.72E-05	0.000117679	-0.393540507	0.393540507	M1	Male	trans
cg24101364_IGHJ1	2.72E-05	0.000117681	-0.884687919	0.884687919	M1	Male	trans
cg23891611_ENSG00000232072	2.72E-05	0.000117681	-0.532327582	0.532327582	M1	Male	trans
cg23798064_EMILIN3	2.72E-05	0.000117683	-0.650223374	0.650223374	M1	Male	trans
cg05001330_ENSG00000226594	2.72E-05	0.000117684	-0.921694058	0.921694058	M1	Male	trans
cg09671109_C2orf80	2.72E-05	0.000117684	0.425227825	0.425227825	M1	Male	trans
cg01842321_GLYATL3	2.72E-05	0.000117685	-0.054312599	0.054312599	M1	Male	trans
cg15677797_KRT18P23	2.72E-05	0.000117685	0.68336742	0.68336742	M1	Male	trans
cg02271560_HMGB3P7	2.72E-05	0.000117685	0.416599111	0.416599111	M1	Male	trans
cg11056334_ACAT2	2.72E-05	0.000117685	-0.415884531	0.415884531	M1	Male	trans
cg10034640_CYTIP	2.72E-05	0.000117685	-0.280604046	0.280604046	M1	Male	trans
cg07330196_HMGB1P49	2.72E-05	0.000117691	-0.693763168	0.693763168	M1	Male	trans
cg17324671_HCG25	2.72E-05	0.000117691	-0.543099733	0.543099733	M1	Male	trans
cg07850274_INVS	2.72E-05	0.000117692	-0.793319929	0.793319929	M1	Male	trans
cg04470905_RN7SKP59	2.72E-05	0.000117692	0.479995376	0.479995376	M1	Male	trans
cg01731023_POLR2KP2	2.72E-05	0.000117692	-0.607211014	0.607211014	M1	Male	trans
cg21245844_SNORD115-2	2.72E-05	0.000117694	-0.332412664	0.332412664	M1	Male	trans
cg09757838_ENSG00000223538	2.72E-05	0.000117704	0.820664333	0.820664333	M1	Male	trans
cg20911165_SDCBP2	2.72E-05	0.000117704	0.578636546	0.578636546	M1	Male	trans
cg09726804_Y_RNA	2.72E-05	0.000117705	0.65282327	0.65282327	M1	Male	trans
cg22052629_DDX6	2.72E-05	0.000117707	-0.608083137	0.608083137	M1	Male	trans
cg15801909_TBC1D3P4	2.72E-05	0.00011771	-1.200030297	1.200030297	M1	Male	trans
cg12167822_GUSBP6	2.72E-05	0.00011771	-0.9728316	0.9728316	M1	Male	trans
cg00232388_RNU6-591P	2.72E-05	0.00011771	-0.538973692	0.538973692	M1	Male	trans
cg07058629_RPL13P2	2.72E-05	0.000117712	-0.884101416	0.884101416	M1	Male	trans
cg07243941_CNMD	2.72E-05	0.000117714	0.349129655	0.349129655	M1	Male	trans
cg19344682_FXYD2	2.72E-05	0.000117714	-0.708444749	0.708444749	M1	Male	trans
cg13957457_RNU4-50P	2.72E-05	0.000117714	-0.476151727	0.476151727	M1	Male	trans
cg08369636_MIR579	2.72E-05	0.000117715	-0.741480129	0.741480129	M1	Male	trans
cg16187147_RNU6-97P	2.72E-05	0.000117715	-0.548511284	0.548511284	M1	Male	trans
cg09777060_DPY19L2P5	2.72E-05	0.000117722	-0.262303296	0.262303296	M1	Male	trans
cg11086960_TASOR	2.72E-05	0.000117723	-0.818145797	0.818145797	M1	Male	trans
cg11086960_NARS2	2.72E-05	0.000117726	-0.703247364	0.703247364	M1	Male	trans
cg11889058_KRT35	2.72E-05	0.000117728	-0.978898725	0.978898725	M1	Male	trans
cg13469425_NANOGP9	2.72E-05	0.000117728	-0.779841417	0.779841417	M1	Male	trans
cg11056334_HYKK	2.72E-05	0.00011773	-0.414344516	0.414344516	M1	Male	trans
cg16253887_RNA5SP29	2.72E-05	0.000117731	-0.367040028	0.367040028	M1	Male	trans
cg23397523_SLC2A14	2.72E-05	0.000117731	-0.167286947	0.167286947	M1	Male	trans
cg00489898_ENSG00000228384	2.72E-05	0.000117731	-0.540637281	0.540637281	M1	Male	trans
cg18931888_RPL28P2	2.72E-05	0.000117731	-0.628705169	0.628705169	M1	Male	trans
cg22626897_CLEC4M	2.72E-05	0.000117733	-0.673430348	0.673430348	M1	Male	trans
cg22548845_ST3GAL3	2.72E-05	0.000117733	-0.760607914	0.760607914	M1	Male	trans
cg17304678_EPHA1	2.72E-05	0.000117735	0.735643043	0.735643043	M1	Male	trans
cg04999352_RNU6-1241P	2.72E-05	0.000117738	1.165344921	1.165344921	M1	Male	trans
cg02804895_ENSG00000202275	2.72E-05	0.000117741	-0.35858688	0.35858688	M1	Male	trans
cg21056002_BPIFB4	2.72E-05	0.000117742	0.332576642	0.332576642	M1	Male	trans
cg00530579_LTA	2.72E-05	0.000117743	-0.42136172	0.42136172	M1	Male	trans
cg24702286_LOXL4	2.72E-05	0.000117743	0.630008933	0.630008933	M1	Male	trans
cg20784955_TRIM72	2.72E-05	0.000117743	-2.150448369	2.150448369	M1	Male	trans
cg17218510_CGB2	2.72E-05	0.000117743	-0.881414067	0.881414067	M1	Male	trans
cg06696666_RNU6-204P	2.72E-05	0.000117743	-0.999390442	0.999390442	M1	Male	trans
cg07850274_ZNF84	2.72E-05	0.000117743	-0.785719923	0.785719923	M1	Male	trans
cg03051617_PDSS1P2	2.72E-05	0.000117744	-1.350376566	1.350376566	M1	Male	trans
cg03179052_SPAG9	2.72E-05	0.000117744	-1.095043395	1.095043395	M1	Male	trans
cg18055987_IGLJ6	2.72E-05	0.000117745	-0.762990159	0.762990159	M1	Male	trans
cg15889703_DSCAM	2.72E-05	0.000117746	-0.079610026	0.079610026	M1	Male	trans
cg02154924_VTA1P1	2.72E-05	0.000117746	-0.55843393	0.55843393	M1	Male	trans
cg06619035_RFPL4AL1	2.72E-05	0.000117746	-1.097794558	1.097794558	M1	Male	trans
cg08426938_CHCHD7	2.72E-05	0.000117746	-0.572803858	0.572803858	M1	Male	trans
cg17296217_LINC02651	2.72E-05	0.000117748	-0.702349831	0.702349831	M1	Male	trans
cg18924965_ENSG00000240895	2.72E-05	0.000117749	0.721227219	0.721227219	M1	Male	trans
cg05898591_GPR26	2.72E-05	0.000117749	0.834044043	0.834044043	M1	Male	trans
cg11761102_RNU4-15P	2.72E-05	0.00011775	-0.788363738	0.788363738	M1	Male	trans
cg00168193_LRRC3-DT	2.72E-05	0.00011775	-0.960956597	0.960956597	M1	Male	trans
cg03613140_FCAMR	2.72E-05	0.000117752	-1.321212345	1.321212345	M1	Male	trans
cg07793432_EMB	2.72E-05	0.000117752	-0.725852315	0.725852315	M1	Male	trans
cg10835559_ENSG00000237297	2.72E-05	0.000117753	-0.444908084	0.444908084	M1	Male	trans
cg12898793_LINC01768	2.72E-05	0.000117753	-0.463050115	0.463050115	M1	Male	trans
cg06051619_ENSG00000197644	2.72E-05	0.000117753	0.609141701	0.609141701	M1	Male	trans
cg11911060_LINC00479	2.72E-05	0.000117753	-0.733569847	0.733569847	M1	Male	trans
cg04337937_RNY4P3	2.72E-05	0.000117758	-0.6661763	0.6661763	M1	Male	trans
cg13841476_SYT3	2.72E-05	0.000117759	-0.615811549	0.615811549	M1	Male	trans
cg21834824_RBM15-AS1	2.72E-05	0.000117759	-0.678278717	0.678278717	M1	Male	trans
cg16271481_UCA1	2.72E-05	0.000117759	-0.983429546	0.983429546	M1	Male	trans
cg26034147_RNU6-997P	2.72E-05	0.000117761	-0.934889252	0.934889252	M1	Male	trans
cg02426343_GRIK3	2.72E-05	0.000117763	0.621008647	0.621008647	M1	Male	trans
cg26397178_ENSG00000231100	2.72E-05	0.000117763	-0.882017381	0.882017381	M1	Male	trans
cg22901656_C17orf77	2.72E-05	0.000117768	-0.740144197	0.740144197	M1	Male	trans
cg12352902_ENSG00000233542	2.72E-05	0.000117768	-0.591067173	0.591067173	M1	Male	trans
cg12769996_RNA5SP74	2.72E-05	0.00011777	-0.387332441	0.387332441	M1	Male	trans
cg25979180_FLYWCH1P1	2.72E-05	0.00011777	-1.438870275	1.438870275	M1	Male	trans
cg15998629_FAM187B	2.72E-05	0.000117774	-0.319527764	0.319527764	M1	Male	trans
cg16615370_ENSG00000224356	2.72E-05	0.000117774	-0.754124918	0.754124918	M1	Male	trans
cg19482915_OFCC1	2.72E-05	0.000117775	0.790370265	0.790370265	M1	Male	trans
cg04194055_ISLR2	2.72E-05	0.000117776	-0.454699105	0.454699105	M1	Male	trans
cg16111704_CCDC144NL	2.72E-05	0.000117777	0.724054876	0.724054876	M1	Male	trans
cg10466699_DNAH5	2.72E-05	0.00011778	-0.756238547	0.756238547	M1	Male	trans
cg01842774_MIR2053	2.72E-05	0.00011778	-0.673475102	0.673475102	M1	Male	trans
cg14587401_KRTAP5-6	2.72E-05	0.000117781	1.040626237	1.040626237	M1	Male	trans
cg22865455_KRT18P3	2.72E-05	0.000117781	-0.945840506	0.945840506	M1	Male	trans
cg22134139_ENSG00000233191	2.72E-05	0.000117781	-0.9444324	0.9444324	M1	Male	trans
cg15883884_ENSG00000239544	2.72E-05	0.000117781	2.675310616	2.675310616	M1	Male	trans
cg20057198_MIR107	2.72E-05	0.000117781	-0.852903262	0.852903262	M1	Male	trans
cg02017486_RPL7L1P8	2.72E-05	0.000117781	-0.834458211	0.834458211	M1	Male	trans
cg07264993_DNAJC13	2.72E-05	0.000117781	-0.500088558	0.500088558	M1	Male	trans
cg02792740_SENP1	2.72E-05	0.000117782	0.60063279	0.60063279	M1	Male	trans
cg16217323_LINC01757	2.72E-05	0.000117782	-0.689088194	0.689088194	M1	Male	trans
cg26459473_REV3L-IT1	2.72E-05	0.000117782	-0.456433446	0.456433446	M1	Male	trans
cg00456950_SCG3	2.72E-05	0.000117783	-0.660951727	0.660951727	M1	Male	trans
cg02385593_DNMT3AP1	2.72E-05	0.000117788	-0.365997558	0.365997558	M1	Male	trans
cg15315714_HOXB-AS3	2.72E-05	0.000117788	-1.127101826	1.127101826	M1	Male	trans
cg22504122_OR6R1P	2.72E-05	0.000117788	0.660262937	0.660262937	M1	Male	trans
cg22253653_EPHB2	2.72E-05	0.000117793	-0.378777123	0.378777123	M1	Male	trans
cg07857119_OR5AS1	2.72E-05	0.000117793	-0.044116446	0.044116446	M1	Male	trans
cg07857119_HNRNPA1P43	2.72E-05	0.000117793	-0.732530639	0.732530639	M1	Male	trans
cg04479876_AGBL3	2.72E-05	0.000117793	0.605540136	0.605540136	M1	Male	trans
cg08681445_LINC01168	2.72E-05	0.000117794	-0.522303636	0.522303636	M1	Male	trans
cg14267705_ENSG00000226647	2.72E-05	0.000117796	-0.915209428	0.915209428	M1	Male	trans
cg19024056_RNU6-147P	2.72E-05	0.000117796	0.413786399	0.413786399	M1	Male	trans
cg08704974_ALOX5AP	2.72E-05	0.000117798	0.73226207	0.73226207	M1	Male	trans
cg24135923_ENSG00000144785	2.72E-05	0.000117803	-0.669114398	0.669114398	M1	Male	trans
cg07656719_KCNMB4	2.72E-05	0.000117804	-0.476819035	0.476819035	M1	Male	trans
cg14748151_ENSG00000243085	2.72E-05	0.000117804	-0.798406437	0.798406437	M1	Male	trans
cg23151860_ARFGAP1	2.72E-05	0.000117805	-0.855996139	0.855996139	M1	Male	trans
cg22548845_ENSG00000229064	2.72E-05	0.000117811	-0.601267781	0.601267781	M1	Male	trans
cg26459473_NIPA2P5	2.72E-05	0.000117811	-0.541361874	0.541361874	M1	Male	trans
cg26459473_IMPDH1P2	2.72E-05	0.000117811	-0.346285585	0.346285585	M1	Male	trans
cg00448895_ENSG00000237588	2.72E-05	0.000117811	0.609005539	0.609005539	M1	Male	trans
cg08358620_ENSG00000229964	2.72E-05	0.000117814	0.437058334	0.437058334	M1	Male	trans
cg01062838_LINC02857	2.72E-05	0.000117817	-1.01276314	1.01276314	M1	Male	trans
cg17551891_ENSG00000205236	2.72E-05	0.000117817	-0.535089395	0.535089395	M1	Male	trans
cg22890620_SEMA6B	2.72E-05	0.000117817	-0.378874376	0.378874376	M1	Male	trans
cg04001978_NIPA2P5	2.72E-05	0.000117817	-0.862071259	0.862071259	M1	Male	trans
cg04001978_IMPDH1P2	2.72E-05	0.000117817	-0.551429395	0.551429395	M1	Male	trans
cg18318704_ENSG00000237609	2.72E-05	0.000117817	0.401181612	0.401181612	M1	Male	trans
cg05936432_C6orf58	2.72E-05	0.000117817	-0.801319961	0.801319961	M1	Male	trans
cg14062041_BTF3L4P4	2.72E-05	0.000117817	-0.477249688	0.477249688	M1	Male	trans
cg14062041_ENSG00000215905	2.72E-05	0.000117817	-0.703125025	0.703125025	M1	Male	trans
cg14062041_RNU7-176P	2.72E-05	0.000117817	-0.339970261	0.339970261	M1	Male	trans
cg14062041_RNU4ATAC2P	2.72E-05	0.000117817	-0.430147654	0.430147654	M1	Male	trans
cg14062041_ENSG00000231484	2.72E-05	0.000117817	-0.145519234	0.145519234	M1	Male	trans
cg14062041_RN7SL420P	2.72E-05	0.000117817	-1.439388247	1.439388247	M1	Male	trans
cg14062041_LINC02010	2.72E-05	0.000117817	-1.439388247	1.439388247	M1	Male	trans
cg14062041_RN7SKP62	2.72E-05	0.000117817	-1.439388247	1.439388247	M1	Male	trans
cg14062041_HNRNPA1P1	2.72E-05	0.000117817	-1.439388247	1.439388247	M1	Male	trans
cg14062041_DNAJA1P4	2.72E-05	0.000117817	-1.439388247	1.439388247	M1	Male	trans
cg14062041_NHP2P2	2.72E-05	0.000117817	-1.439388247	1.439388247	M1	Male	trans
cg14062041_RPS21P8	2.72E-05	0.000117817	-1.439388247	1.439388247	M1	Male	trans
cg14062041_GRPEL2P1	2.72E-05	0.000117817	-1.439388247	1.439388247	M1	Male	trans
cg14062041_SNORD115-28	2.72E-05	0.000117817	-1.439388247	1.439388247	M1	Male	trans
cg14062041_ENSG00000216616	2.72E-05	0.000117817	-0.639581903	0.639581903	M1	Male	trans
cg14062041_ENSG00000230627	2.72E-05	0.000117817	-0.508959506	0.508959506	M1	Male	trans
cg14062041_ENSG00000235154	2.72E-05	0.000117817	-1.439388247	1.439388247	M1	Male	trans
cg14062041_MED13P1	2.72E-05	0.000117817	-1.439388247	1.439388247	M1	Male	trans
cg20821566_P3H4	2.72E-05	0.000117817	0.505683195	0.505683195	M1	Male	trans
cg05207347_PMCH	2.72E-05	0.000117817	-0.23424345	0.23424345	M1	Male	trans
cg23667707_ENSG00000235126	2.73E-05	0.000117817	-0.362352757	0.362352757	M1	Male	trans
cg05154833_KDM4A-AS1	2.73E-05	0.000117817	-0.525170988	0.525170988	M1	Male	trans
cg15938442_RNU6-462P	2.73E-05	0.000117817	-0.979193773	0.979193773	M1	Male	trans
cg03986691_UBE2QL1	2.73E-05	0.000117817	-0.672934336	0.672934336	M1	Male	trans
cg14588422_Y_RNA	2.73E-05	0.000117817	-0.730217206	0.730217206	M1	Male	trans
cg16064295_SNX7	2.73E-05	0.000117817	-0.754252738	0.754252738	M1	Male	trans
cg00268443_ENSG00000224301	2.73E-05	0.000117817	-0.868079212	0.868079212	M1	Male	trans
cg14732488_MSH4	2.73E-05	0.000117817	-0.532497044	0.532497044	M1	Male	trans
cg22997974_SLC6A20	2.73E-05	0.000117817	-0.358500777	0.358500777	M1	Male	trans
cg08844974_RNY4P30	2.73E-05	0.000117817	-0.920819409	0.920819409	M1	Male	trans
cg08844974_SNORD114-29	2.73E-05	0.000117817	-0.920819409	0.920819409	M1	Male	trans
cg08844974_RNU6-225P	2.73E-05	0.000117817	-0.920819409	0.920819409	M1	Male	trans
cg08844974_MDM4P1	2.73E-05	0.000117817	-0.920819409	0.920819409	M1	Male	trans
cg08844974_BPY2DP	2.73E-05	0.000117817	-0.920819409	0.920819409	M1	Male	trans
cg08844974_ENSG00000237835	2.73E-05	0.000117817	-0.920819409	0.920819409	M1	Male	trans
cg08844974_ENSG00000242618	2.73E-05	0.000117817	-0.920819409	0.920819409	M1	Male	trans
cg08844974_GM2AP2	2.73E-05	0.000117817	-0.258049731	0.258049731	M1	Male	trans
cg08844974_RPS20P25	2.73E-05	0.000117817	-0.258049731	0.258049731	M1	Male	trans
cg08844974_CSPG4P3Y	2.73E-05	0.000117817	-0.378265171	0.378265171	M1	Male	trans
cg08844974_FAM197Y2	2.73E-05	0.000117817	-0.721651478	0.721651478	M1	Male	trans
cg08844974_TXNL4AP1	2.73E-05	0.000117817	-0.38308403	0.38308403	M1	Male	trans
cg08844974_RPL35AP11	2.73E-05	0.000117817	-0.516099462	0.516099462	M1	Male	trans
cg08844974_KRTAP12-4	2.73E-05	0.000117817	-0.152670941	0.152670941	M1	Male	trans
cg08844974_AP1B1P1	2.73E-05	0.000117817	-0.535617677	0.535617677	M1	Male	trans
cg08844974_ENSG00000228154	2.73E-05	0.000117817	-0.465612239	0.465612239	M1	Male	trans
cg08844974_ENSG00000236701	2.73E-05	0.000117817	-0.535617677	0.535617677	M1	Male	trans
cg08844974_SLC6A17-AS1	2.73E-05	0.000117817	-0.702799555	0.702799555	M1	Male	trans
cg08844974_CSPG4P4Y	2.73E-05	0.000117817	-0.653542676	0.653542676	M1	Male	trans
cg20614067_OR51B5	2.73E-05	0.000117817	-0.711742296	0.711742296	M1	Male	trans
cg00685291_ENSG00000231052	2.73E-05	0.00011782	0.332541035	0.332541035	M1	Male	trans
cg03144406_Y_RNA	2.73E-05	0.000117824	-1.068134836	1.068134836	M1	Male	trans
cg22040274_SNORD113-3	2.73E-05	0.000117824	-0.622803798	0.622803798	M1	Male	trans
cg09315614_IFNA13	2.73E-05	0.000117828	0.550222803	0.550222803	M1	Male	trans
cg07264993_SPTLC3	2.73E-05	0.000117829	-0.48462231	0.48462231	M1	Male	trans
cg02671217_CISD1	2.73E-05	0.000117829	-0.635143906	0.635143906	M1	Male	trans
cg24543696_ENSG00000233332	2.73E-05	0.000117835	0.391452316	0.391452316	M1	Male	trans
cg10411959_ENSG00000224326	2.73E-05	0.000117835	-0.620138964	0.620138964	M1	Male	trans
cg24949324_HBG1	2.73E-05	0.000117836	-0.799331666	0.799331666	M1	Male	trans
cg05828971_SCTR-AS1	2.73E-05	0.000117837	-0.553754343	0.553754343	M1	Male	trans
cg00134973_ENSG00000215899	2.73E-05	0.000117838	-0.7792563	0.7792563	M1	Male	trans
cg02176651_PPIAP81	2.73E-05	0.00011784	-1.300186862	1.300186862	M1	Male	trans
cg16551849_ENSG00000239041	2.73E-05	0.00011784	-0.518855221	0.518855221	M1	Male	trans
cg24332330_MIR301B	2.73E-05	0.00011784	-0.443880034	0.443880034	M1	Male	trans
cg25102279_RNU4-14P	2.73E-05	0.00011784	-0.651478501	0.651478501	M1	Male	trans
cg11086960_PIGA	2.73E-05	0.00011784	-0.763644392	0.763644392	M1	Male	trans
cg25421560_ENSG00000234941	2.73E-05	0.000117841	-0.610673564	0.610673564	M1	Male	trans
cg26327092_TFCP2L1	2.73E-05	0.000117841	0.89894772	0.89894772	M1	Male	trans
cg23531822_STATH	2.73E-05	0.000117841	0.712207084	0.712207084	M1	Male	trans
cg20511807_TIMD4	2.73E-05	0.000117842	0.734748624	0.734748624	M1	Male	trans
cg11773558_HSFY3P	2.73E-05	0.000117842	-0.603015358	0.603015358	M1	Male	trans
cg16060867_PRR35	2.73E-05	0.000117845	-0.401345225	0.401345225	M1	Male	trans
cg10723869_ENSG00000231198	2.73E-05	0.00011785	-0.562029033	0.562029033	M1	Male	trans
cg17918184_IGHJ5	2.73E-05	0.00011785	-0.987595973	0.987595973	M1	Male	trans
cg05608612_BPIFB3	2.73E-05	0.00011785	-0.589960975	0.589960975	M1	Male	trans
cg15335251_MTND1P10	2.73E-05	0.000117857	-0.403954328	0.403954328	M1	Male	trans
cg17969084_SLAMF1	2.73E-05	0.000117857	0.426029949	0.426029949	M1	Male	trans
cg13419774_NAV3	2.73E-05	0.000117857	-0.718479754	0.718479754	M1	Male	trans
cg20910935_ENSG00000241599	2.73E-05	0.000117857	-0.461817981	0.461817981	M1	Male	trans
cg05505459_LNC-LBCS	2.73E-05	0.000117857	-0.728857981	0.728857981	M1	Male	trans
cg21845869_ENSG00000235705	2.73E-05	0.000117857	-0.394755319	0.394755319	M1	Male	trans
cg05292018_RNU6-1162P	2.73E-05	0.000117857	-0.641739867	0.641739867	M1	Male	trans
cg00282674_RN7SL561P	2.73E-05	0.000117857	0.748667693	0.748667693	M1	Male	trans
cg04684504_RPS26P5	2.73E-05	0.000117857	0.909503523	0.909503523	M1	Male	trans
cg06837403_SNORD115-39	2.73E-05	0.000117857	0.397015026	0.397015026	M1	Male	trans
cg07091544_ENSG00000233397	2.73E-05	0.000117857	-0.712882821	0.712882821	M1	Male	trans
cg20599295_RNU4-27P	2.73E-05	0.000117857	-0.385761294	0.385761294	M1	Male	trans
cg20599295_OR5D3P	2.73E-05	0.000117857	-0.013662392	0.013662392	M1	Male	trans
cg20599295_KRTAP4-4	2.73E-05	0.000117857	-0.727852953	0.727852953	M1	Male	trans
cg20599295_ENSG00000219559	2.73E-05	0.000117857	-0.447962526	0.447962526	M1	Male	trans
cg20599295_ENSG00000228005	2.73E-05	0.000117857	-0.727852953	0.727852953	M1	Male	trans
cg20599295_RNU1-8P	2.73E-05	0.000117857	-0.731261406	0.731261406	M1	Male	trans
cg20599295_AADACL3	2.73E-05	0.000117857	-0.634717938	0.634717938	M1	Male	trans
cg20599295_PLA2G5	2.73E-05	0.000117857	-0.215241279	0.215241279	M1	Male	trans
cg20599295_MYOM3-AS1	2.73E-05	0.000117857	-0.628769185	0.628769185	M1	Male	trans
cg20599295_OR2AQ1P	2.73E-05	0.000117857	-0.628769185	0.628769185	M1	Male	trans
cg20599295_IGKV7-3	2.73E-05	0.000117857	-0.338079455	0.338079455	M1	Male	trans
cg20599295_NANOGNBP1	2.73E-05	0.000117857	-0.634717938	0.634717938	M1	Male	trans
cg20599295_AKR1B1P2	2.73E-05	0.000117857	-0.628769185	0.628769185	M1	Male	trans
cg20599295_PRDX2P4	2.73E-05	0.000117857	-0.217925907	0.217925907	M1	Male	trans
cg20599295_CHCHD3P1	2.73E-05	0.000117857	-0.515314305	0.515314305	M1	Male	trans
cg20599295_LRIT1	2.73E-05	0.000117857	-0.628769185	0.628769185	M1	Male	trans
cg20599295_IGHD4-17	2.73E-05	0.000117857	-0.534586598	0.534586598	M1	Male	trans
cg20599295_SNORD115-24	2.73E-05	0.000117857	-0.470585432	0.470585432	M1	Male	trans
cg20599295_MT1B	2.73E-05	0.000117857	-0.239966012	0.239966012	M1	Male	trans
cg20599295_SPATA48	2.73E-05	0.000117857	-0.515314305	0.515314305	M1	Male	trans
cg20599295_ENSG00000230991	2.73E-05	0.000117857	-0.432759256	0.432759256	M1	Male	trans
cg20599295_ENSG00000232080	2.73E-05	0.000117857	-0.515314305	0.515314305	M1	Male	trans
cg20599295_RNA5SP41	2.73E-05	0.000117857	-0.496535957	0.496535957	M1	Male	trans
cg20599295_HMHB1	2.73E-05	0.000117857	-0.248267979	0.248267979	M1	Male	trans
cg20599295_IGHD6-19	2.73E-05	0.000117857	-0.22591495	0.22591495	M1	Male	trans
cg20599295_PAFAH1B2P1	2.73E-05	0.000117857	-0.282888084	0.282888084	M1	Male	trans
cg20599295_ENSG00000231418	2.73E-05	0.000117857	-0.291959817	0.291959817	M1	Male	trans
cg20599295_S100A7P1	2.73E-05	0.000117857	-0.885914402	0.885914402	M1	Male	trans
cg20599295_MTND5P6	2.73E-05	0.000117857	-0.885914402	0.885914402	M1	Male	trans
cg20599295_LINC00529	2.73E-05	0.000117857	-0.885914402	0.885914402	M1	Male	trans
cg20599295_OR4P1P	2.73E-05	0.000117857	-0.885914402	0.885914402	M1	Male	trans
cg20599295_MIR381	2.73E-05	0.000117857	-0.885914402	0.885914402	M1	Male	trans
cg20599295_RNU4-13P	2.73E-05	0.000117857	-0.885914402	0.885914402	M1	Male	trans
cg20599295_RPL36P1	2.73E-05	0.000117857	-0.885914402	0.885914402	M1	Male	trans
cg20599295_IGLV3-22	2.73E-05	0.000117857	-0.885914402	0.885914402	M1	Male	trans
cg20599295_ENSG00000216966	2.73E-05	0.000117857	-0.885914402	0.885914402	M1	Male	trans
cg20599295_ENSG00000226304	2.73E-05	0.000117857	-0.885914402	0.885914402	M1	Male	trans
cg20599295_ENSG00000241870	2.73E-05	0.000117857	-0.885914402	0.885914402	M1	Male	trans
cg20599295_RN7SL291P	2.73E-05	0.000117857	-0.626889725	0.626889725	M1	Male	trans
cg10803871_ENSG00000230202	2.73E-05	0.000117861	-0.497531622	0.497531622	M1	Male	trans
cg21668166_ITGAE	2.73E-05	0.000117862	-0.492301352	0.492301352	M1	Male	trans
cg06803261_RNU6-613P	2.73E-05	0.000117863	-0.557592463	0.557592463	M1	Male	trans
cg23034799_ANOS1	2.73E-05	0.000117864	0.409502496	0.409502496	M1	Male	trans
cg17300451_PHBP8	2.73E-05	0.000117865	-0.609806295	0.609806295	M1	Male	trans
cg21050001_CTDSPL2P1	2.73E-05	0.000117865	-0.483607237	0.483607237	M1	Male	trans
cg02671217_SPPL3	2.73E-05	0.000117865	-0.633473239	0.633473239	M1	Male	trans
cg12582819_SNORA14B	2.73E-05	0.000117865	-0.549068815	0.549068815	M1	Male	trans
cg11690666_CCL17	2.73E-05	0.000117865	-0.651384803	0.651384803	M1	Male	trans
cg22352554_ENSG00000111788	2.73E-05	0.000117865	-0.632114086	0.632114086	M1	Male	trans
cg08989647_RNA5SP120	2.73E-05	0.000117865	-0.848263085	0.848263085	M1	Male	trans
cg08989647_RNU6-270P	2.73E-05	0.000117865	-0.678855358	0.678855358	M1	Male	trans
cg08989647_GAPDHP28	2.73E-05	0.000117865	-0.585186953	0.585186953	M1	Male	trans
cg08989647_TBX22	2.73E-05	0.000117865	-0.880343298	0.880343298	M1	Male	trans
cg08989647_PNMA6E	2.73E-05	0.000117865	-1.243436216	1.243436216	M1	Male	trans
cg08989647_ENSG00000233415	2.73E-05	0.000117865	-1.015684709	1.015684709	M1	Male	trans
cg08989647_LINC01874	2.73E-05	0.000117865	-1.513462365	1.513462365	M1	Male	trans
cg08989647_RNA5SP89	2.73E-05	0.000117865	-1.513462365	1.513462365	M1	Male	trans
cg08989647_SNORD32B	2.73E-05	0.000117865	-1.513462365	1.513462365	M1	Male	trans
cg08989647_ENSG00000225451	2.73E-05	0.000117865	-1.513462365	1.513462365	M1	Male	trans
cg08989647_ENSG00000227514	2.73E-05	0.000117865	-1.513462365	1.513462365	M1	Male	trans
cg08989647_ENSG00000238117	2.73E-05	0.000117865	-1.513462365	1.513462365	M1	Male	trans
cg02621636_RPL35AP8	2.73E-05	0.000117867	-0.525703102	0.525703102	M1	Male	trans
cg24270367_TBX10	2.73E-05	0.000117867	-1.178858248	1.178858248	M1	Male	trans
cg16061472_ENSG00000221711	2.73E-05	0.000117867	-0.418185031	0.418185031	M1	Male	trans
cg25709852_ACP5	2.73E-05	0.000117867	0.733771964	0.733771964	M1	Male	trans
cg13856652_ENSG00000243150	2.73E-05	0.000117868	-0.787338482	0.787338482	M1	Male	trans
cg07314309_EGFR-AS1	2.73E-05	0.00011787	0.700516144	0.700516144	M1	Male	trans
cg17158894_SEMA3B	2.73E-05	0.000117871	-0.82241356	0.82241356	M1	Male	trans
cg23183144_RN7SKP20	2.73E-05	0.000117871	-0.474978043	0.474978043	M1	Male	trans
cg19483581_LNCAROD	2.73E-05	0.000117872	-0.661881105	0.661881105	M1	Male	trans
cg10234161_LINC02013	2.73E-05	0.000117874	-0.732035271	0.732035271	M1	Male	trans
cg08985601_ENSG00000231100	2.73E-05	0.000117878	1.438906626	1.438906626	M1	Male	trans
cg07601093_LXN	2.73E-05	0.000117879	0.95979529	0.95979529	M1	Male	trans
cg23015799_BNIP5	2.73E-05	0.000117879	-1.220186387	1.220186387	M1	Male	trans
cg00999469_ADAM32	2.73E-05	0.000117879	0.799853659	0.799853659	M1	Male	trans
cg07096305_C1GALT1	2.73E-05	0.000117881	0.595550875	0.595550875	M1	Male	trans
cg20821566_ENSG00000236332	2.73E-05	0.000117881	-0.602592012	0.602592012	M1	Male	trans
cg04463911_ENSG00000184566	2.73E-05	0.000117882	-0.550443348	0.550443348	M1	Male	trans
cg05676456_KPRP	2.73E-05	0.000117882	-0.337962786	0.337962786	M1	Male	trans
cg18890249_IGLJ6	2.73E-05	0.000117882	-1.011711672	1.011711672	M1	Male	trans
cg25215565_RPL36AP40	2.73E-05	0.000117885	-0.515815679	0.515815679	M1	Male	trans
cg06338987_ENSG00000230498	2.73E-05	0.000117885	-0.761490456	0.761490456	M1	Male	trans
cg12968518_ENSG00000239739	2.73E-05	0.000117885	0.717008816	0.717008816	M1	Male	trans
cg23290207_MIR606	2.73E-05	0.000117886	0.730139018	0.730139018	M1	Male	trans
cg11056334_UBE3D	2.73E-05	0.000117887	-0.346768156	0.346768156	M1	Male	trans
cg00766664_ENSG00000224269	2.73E-05	0.000117894	-1.805130741	1.805130741	M1	Male	trans
cg09833720_RNA5SP129	2.73E-05	0.000117895	-0.35616366	0.35616366	M1	Male	trans
cg01093934_RNU6-1317P	2.73E-05	0.000117895	-0.736648795	0.736648795	M1	Male	trans
cg00736622_UNC13A	2.73E-05	0.000117896	-0.7467869	0.7467869	M1	Male	trans
cg16064295_LINC02541	2.73E-05	0.0001179	-0.842319811	0.842319811	M1	Male	trans
cg16977073_EML6	2.73E-05	0.000117906	-0.603652043	0.603652043	M1	Male	trans
cg14513900_RNU6-40P	2.73E-05	0.000117911	-0.619831405	0.619831405	M1	Male	trans
cg02792740_JTB	2.73E-05	0.000117912	0.545161	0.545161	M1	Male	trans
cg08013109_ENSG00000228010	2.73E-05	0.000117913	-1.966038971	1.966038971	M1	Male	trans
cg26015683_CD1C	2.73E-05	0.000117915	0.373389581	0.373389581	M1	Male	trans
cg11889058_ATP5MC2P1	2.73E-05	0.000117916	-0.968744822	0.968744822	M1	Male	trans
cg07737292_LOXL4	2.73E-05	0.000117917	-0.460717468	0.460717468	M1	Male	trans
cg17741818_ENSG00000225170	2.73E-05	0.000117918	0.257748636	0.257748636	M1	Male	trans
cg16078318_PRDM7	2.73E-05	0.000117918	-0.748637048	0.748637048	M1	Male	trans
cg21881162_CDY5P	2.73E-05	0.000117918	-0.952138332	0.952138332	M1	Male	trans
cg21881162_CDY9P	2.73E-05	0.000117918	-0.952138332	0.952138332	M1	Male	trans
cg05260346_CALML3	2.73E-05	0.000117919	-0.464157447	0.464157447	M1	Male	trans
cg09435929_MTND4LP12	2.73E-05	0.000117926	0.332427041	0.332427041	M1	Male	trans
cg05973488_UGT3A1	2.73E-05	0.00011793	-0.345266185	0.345266185	M1	Male	trans
cg06376786_HNRNPFP1	2.73E-05	0.00011793	-0.96298546	0.96298546	M1	Male	trans
cg16064295_TJP1	2.73E-05	0.000117933	-0.674740271	0.674740271	M1	Male	trans
cg07254630_IGHV3-23	2.73E-05	0.000117936	-0.724854121	0.724854121	M1	Male	trans
cg12910951_CORO7-PAM16	2.73E-05	0.000117938	0.519598202	0.519598202	M1	Male	trans
cg20214135_OR2V2	2.73E-05	0.000117938	-0.051684315	0.051684315	M1	Male	trans
cg13828701_KLHL17	2.73E-05	0.000117938	0.619077157	0.619077157	M1	Male	trans
cg25323530_RN7SL274P	2.73E-05	0.000117942	-1.851789232	1.851789232	M1	Male	trans
cg07850274_SH3BGRL2	2.73E-05	0.000117942	-0.685040848	0.685040848	M1	Male	trans
cg17969084_ENSG00000232611	2.73E-05	0.000117945	0.578244374	0.578244374	M1	Male	trans
cg00305285_MTCO3P2	2.73E-05	0.000117945	-0.52971671	0.52971671	M1	Male	trans
cg08653161_PFN1P10	2.73E-05	0.000117945	-0.91298906	0.91298906	M1	Male	trans
cg14594743_IGLV3-10	2.73E-05	0.000117945	-0.721503197	0.721503197	M1	Male	trans
cg06320570_PTPRC	2.73E-05	0.000117946	-0.754779371	0.754779371	M1	Male	trans
cg14794599_ANKRD62	2.73E-05	0.000117948	-0.71369309	0.71369309	M1	Male	trans
cg25588120_RNU6-915P	2.73E-05	0.000117948	-0.355270768	0.355270768	M1	Male	trans
cg18924965_EIF4EP4	2.73E-05	0.00011795	0.706685217	0.706685217	M1	Male	trans
cg08065101_FMO8P	2.73E-05	0.000117951	0.633691153	0.633691153	M1	Male	trans
cg25241399_LOXL4	2.73E-05	0.000117957	-0.526438464	0.526438464	M1	Male	trans
cg19408449_GLDC	2.73E-05	0.000117964	-0.255953823	0.255953823	M1	Male	trans
cg22595097_SLC44A3-AS1	2.73E-05	0.000117965	-0.754537909	0.754537909	M1	Male	trans
cg18927032_ARHGEF7-AS1	2.73E-05	0.000117965	-0.708247925	0.708247925	M1	Male	trans
cg21610436_FNDC1-IT1	2.73E-05	0.000117967	-0.727020694	0.727020694	M1	Male	trans
cg09189551_RNU4-33P	2.73E-05	0.000117969	-0.863038538	0.863038538	M1	Male	trans
cg18701685_PRR34	2.73E-05	0.000117971	0.946024475	0.946024475	M1	Male	trans
cg23127183_ENSG00000241204	2.73E-05	0.000117971	0.392811793	0.392811793	M1	Male	trans
cg23151860_UPF1	2.73E-05	0.000117973	-0.838503067	0.838503067	M1	Male	trans
cg23073032_DMBX1	2.73E-05	0.000117978	0.847739024	0.847739024	M1	Male	trans
cg20945531_RNU1-56P	2.73E-05	0.00011798	-0.636125001	0.636125001	M1	Male	trans
cg27195402_HOXC11	2.73E-05	0.00011798	-0.571747754	0.571747754	M1	Male	trans
cg11572138_SGCZ	2.73E-05	0.00011798	-1.419250318	1.419250318	M1	Male	trans
cg05895376_GJA1	2.73E-05	0.000117984	0.685020769	0.685020769	M1	Male	trans
cg16247465_ARMCX7P	2.73E-05	0.000117985	-0.574705502	0.574705502	M1	Male	trans
cg20820894_ENSG00000226871	2.73E-05	0.00011799	-0.886492306	0.886492306	M1	Male	trans
cg16999170_STARD3NL	2.73E-05	0.00011799	-0.890082653	0.890082653	M1	Male	trans
cg22291003_POM121L8P	2.73E-05	0.000117994	-0.561886691	0.561886691	M1	Male	trans
cg23492225_MTNR1A	2.73E-05	0.000117994	-0.477719441	0.477719441	M1	Male	trans
cg06619156_ENSG00000228098	2.73E-05	0.000117994	-0.437222198	0.437222198	M1	Male	trans
cg24855134_KLRG1	2.73E-05	0.000117996	-0.931036875	0.931036875	M1	Male	trans
cg02562299_ELOCP30	2.73E-05	0.000117997	-1.140220047	1.140220047	M1	Male	trans
cg02660055_MIR203A	2.73E-05	0.000117997	-0.877107033	0.877107033	M1	Male	trans
cg11840740_MTCO2P12	2.73E-05	0.000117998	0.164784643	0.164784643	M1	Male	trans
cg07719599_ENSG00000221857	2.73E-05	0.000117998	-0.586347876	0.586347876	M1	Male	trans
cg04412054_POM121L2	2.73E-05	0.000118002	-0.427604354	0.427604354	M1	Male	trans
cg26042854_SNORD19B	2.73E-05	0.000118003	-0.816890991	0.816890991	M1	Male	trans
cg12705340_AZGP1	2.73E-05	0.000118003	0.651325848	0.651325848	M1	Male	trans
cg07020979_RPS3P6	2.73E-05	0.000118003	-0.565867474	0.565867474	M1	Male	trans
cg13920792_RNA5SP263	2.73E-05	0.000118003	-0.837743551	0.837743551	M1	Male	trans
cg14267705_RNA5SP149	2.73E-05	0.000118003	-0.714769188	0.714769188	M1	Male	trans
cg26015683_FBXW12	2.73E-05	0.000118005	0.475663881	0.475663881	M1	Male	trans
cg25505551_AQP7P4	2.73E-05	0.000118005	-0.643733845	0.643733845	M1	Male	trans
cg10958924_CCKBR	2.73E-05	0.000118008	0.598774192	0.598774192	M1	Male	trans
cg21181453_IGHD2-8	2.73E-05	0.000118009	0.404843936	0.404843936	M1	Male	trans
cg22052629_ESF1	2.73E-05	0.000118011	-0.588186293	0.588186293	M1	Male	trans
cg21832144_ENSG00000226780	2.73E-05	0.000118011	-0.329750046	0.329750046	M1	Male	trans
cg21560722_LINC01142	2.73E-05	0.000118011	-0.896099124	0.896099124	M1	Male	trans
cg21560722_CCER1	2.73E-05	0.000118011	-0.355641096	0.355641096	M1	Male	trans
cg24166175_RYR3	2.73E-05	0.000118013	-0.625110998	0.625110998	M1	Male	trans
cg06779317_FAM228A	2.73E-05	0.000118013	-0.523375185	0.523375185	M1	Male	trans
cg16064295_ABCC9	2.73E-05	0.000118013	-0.648449612	0.648449612	M1	Male	trans
cg00587861_POM121L2	2.73E-05	0.000118013	-0.563678571	0.563678571	M1	Male	trans
cg22698544_ID3	2.73E-05	0.000118013	0.637673597	0.637673597	M1	Male	trans
cg02697258_RNU6-1305P	2.73E-05	0.000118013	-0.480319556	0.480319556	M1	Male	trans
cg01274643_KRTAP5-3	2.73E-05	0.000118015	0.864936743	0.864936743	M1	Male	trans
cg22036614_CENPNP1	2.73E-05	0.000118015	-0.559678227	0.559678227	M1	Male	trans
cg23492225_RFPL4AL1	2.73E-05	0.000118015	-0.667538665	0.667538665	M1	Male	trans
cg07022959_MMP10	2.73E-05	0.000118015	-0.475769384	0.475769384	M1	Male	trans
cg05518022_MTCO2P17	2.73E-05	0.000118017	0.786604317	0.786604317	M1	Male	trans
cg16078318_ENSG00000215068	2.73E-05	0.000118025	-0.781990086	0.781990086	M1	Male	trans
cg01685353_ENSG00000224054	2.73E-05	0.000118025	-0.948536544	0.948536544	M1	Male	trans
cg01685353_XGY1	2.73E-05	0.000118025	-0.484363472	0.484363472	M1	Male	trans
cg02792740_FAM98A	2.73E-05	0.000118025	0.599764594	0.599764594	M1	Male	trans
cg00458454_ENSG00000224127	2.73E-05	0.000118025	-0.451363981	0.451363981	M1	Male	trans
cg13817083_ENSG00000236866	2.73E-05	0.000118026	-0.493491206	0.493491206	M1	Male	trans
cg00530579_ENOX1-AS2	2.73E-05	0.000118029	-0.419971828	0.419971828	M1	Male	trans
cg03165426_SLC35E2A	2.73E-05	0.000118031	-0.729439096	0.729439096	M1	Male	trans
cg10387173_CDX2	2.73E-05	0.000118032	-0.762347586	0.762347586	M1	Male	trans
cg07443778_KRT8P51	2.73E-05	0.000118034	-0.985163772	0.985163772	M1	Male	trans
cg16187147_CCL13	2.73E-05	0.000118035	-0.409416548	0.409416548	M1	Male	trans
cg05237310_FHAD1-AS1	2.73E-05	0.000118035	0.613157973	0.613157973	M1	Male	trans
cg06884304_TNP2	2.73E-05	0.000118035	-0.538788371	0.538788371	M1	Male	trans
cg08229224_TRAM2-AS1	2.73E-05	0.000118035	-0.522229556	0.522229556	M1	Male	trans
cg08325191_KRBA1	2.73E-05	0.000118036	0.560946205	0.560946205	M1	Male	trans
cg11056334_HACD2	2.73E-05	0.000118038	-0.414972641	0.414972641	M1	Male	trans
cg09662852_ACSL3-AS1	2.73E-05	0.00011804	0.586267304	0.586267304	M1	Male	trans
cg20882490_GUCY1B2	2.73E-05	0.000118042	-0.600316555	0.600316555	M1	Male	trans
cg23695794_RN7SL187P	2.73E-05	0.000118044	-1.035065414	1.035065414	M1	Male	trans
cg15622619_GRIA1	2.73E-05	0.000118045	-0.585735651	0.585735651	M1	Male	trans
cg08923376_DPY19L2P5	2.73E-05	0.000118045	-1.034738671	1.034738671	M1	Male	trans
cg22798247_ENSG00000230659	2.73E-05	0.000118048	-0.974578762	0.974578762	M1	Male	trans
cg05597431_RPL7P19	2.73E-05	0.000118049	-0.558452874	0.558452874	M1	Male	trans
cg18396527_ENSG00000223867	2.73E-05	0.000118049	-0.448575823	0.448575823	M1	Male	trans
cg23805120_RN7SKP167	2.73E-05	0.000118049	-0.894398783	0.894398783	M1	Male	trans
cg15712577_LPXN	2.73E-05	0.000118049	-0.345606865	0.345606865	M1	Male	trans
cg14753740_MIR608	2.73E-05	0.00011805	0.453228249	0.453228249	M1	Male	trans
cg19595092_PRB4	2.73E-05	0.00011805	-1.446717675	1.446717675	M1	Male	trans
cg03795776_PNMT	2.73E-05	0.000118051	0.862599976	0.862599976	M1	Male	trans
cg02950209_SBSN	2.73E-05	0.000118054	-0.364524143	0.364524143	M1	Male	trans
cg02327812_LRRC38	2.73E-05	0.000118057	-0.544839546	0.544839546	M1	Male	trans
cg24141406_SRRM3	2.73E-05	0.000118057	-0.458923289	0.458923289	M1	Male	trans
cg01724587_LINC02645	2.73E-05	0.000118058	-0.615071792	0.615071792	M1	Male	trans
cg22052629_DHX29	2.73E-05	0.000118058	-0.593427101	0.593427101	M1	Male	trans
cg02930518_TBXA2R	2.73E-05	0.000118061	-0.388360304	0.388360304	M1	Male	trans
cg22791879_AGFG2	2.73E-05	0.000118062	-0.487834558	0.487834558	M1	Male	trans
cg00608701_OR4S1	2.73E-05	0.000118063	-0.951288405	0.951288405	M1	Male	trans
cg11625107_LINC00390	2.73E-05	0.000118063	-0.820741753	0.820741753	M1	Male	trans
cg20073313_CLRN1-AS1	2.73E-05	0.000118066	0.406636595	0.406636595	M1	Male	trans
cg11889058_ENSG00000232750	2.73E-05	0.000118067	-1.166764427	1.166764427	M1	Male	trans
cg09368836_CICP1	2.73E-05	0.000118067	-0.458661982	0.458661982	M1	Male	trans
cg16999170_ZNF876P	2.73E-05	0.000118068	-0.703574928	0.703574928	M1	Male	trans
cg02720442_TRIM43	2.73E-05	0.000118075	0.309723799	0.309723799	M1	Male	trans
cg07096305_ARL8B	2.73E-05	0.000118076	0.535060802	0.535060802	M1	Male	trans
cg01479912_RPL7P29	2.73E-05	0.000118076	1.162387246	1.162387246	M1	Male	trans
cg01479912_ENSG00000227364	2.73E-05	0.000118076	0.522966946	0.522966946	M1	Male	trans
cg05389034_DUSP5P2	2.73E-05	0.000118078	-1.280591872	1.280591872	M1	Male	trans
cg26419676_REN	2.73E-05	0.000118081	-0.506247123	0.506247123	M1	Male	trans
cg07096305_WDR75	2.73E-05	0.000118082	0.553366502	0.553366502	M1	Male	trans
cg05184256_PADI1	2.73E-05	0.000118082	0.692994708	0.692994708	M1	Male	trans
cg09760986_POU3F4	2.73E-05	0.000118082	-1.177404562	1.177404562	M1	Male	trans
cg01818369_RNU6-1024P	2.73E-05	0.000118082	-1.324329052	1.324329052	M1	Male	trans
cg25105522_ENSG00000215869	2.73E-05	0.000118082	0.298428803	0.298428803	M1	Male	trans
cg22454297_H2BW3P	2.73E-05	0.000118084	-0.600593286	0.600593286	M1	Male	trans
cg15374032_LPCAT3	2.73E-05	0.000118084	-0.677012781	0.677012781	M1	Male	trans
cg22168087_CRTAM	2.73E-05	0.000118088	0.382072155	0.382072155	M1	Male	trans
cg06460122_INHBA	2.73E-05	0.000118088	-2.205335882	2.205335882	M1	Male	trans
cg00074244_FAM197Y5	2.73E-05	0.000118092	0.141091843	0.141091843	M1	Male	trans
cg18693421_NUTF2P5	2.73E-05	0.000118092	0.510765126	0.510765126	M1	Male	trans
cg19789755_ENSG00000206647	2.73E-05	0.000118093	-0.33674259	0.33674259	M1	Male	trans
cg12284268_TMEM59L	2.73E-05	0.000118094	-0.546605757	0.546605757	M1	Male	trans
cg04846472_UBE2WP1	2.73E-05	0.000118094	-0.761228103	0.761228103	M1	Male	trans
cg24332330_LCN1P2	2.73E-05	0.000118094	-0.67414075	0.67414075	M1	Male	trans
cg02723741_BSDC1	2.73E-05	0.000118094	-0.816272282	0.816272282	M1	Male	trans
cg13175575_DEFT1P2	2.73E-05	0.000118094	-0.607315118	0.607315118	M1	Male	trans
cg26015683_POTEH	2.73E-05	0.000118094	0.534017682	0.534017682	M1	Male	trans
cg19703425_ENSG00000236297	2.73E-05	0.000118094	-1.165135641	1.165135641	M1	Male	trans
cg08012663_LINC00689	2.73E-05	0.000118094	-0.546585101	0.546585101	M1	Male	trans
cg18053954_ENSG00000239715	2.73E-05	0.000118097	-0.38476392	0.38476392	M1	Male	trans
cg07636991_LIPC	2.73E-05	0.000118099	-0.657956964	0.657956964	M1	Male	trans
cg02951261_RN7SL150P	2.73E-05	0.000118102	-0.225724959	0.225724959	M1	Male	trans
cg22052629_SPTLC2	2.73E-05	0.000118104	-0.661395262	0.661395262	M1	Male	trans
cg18346106_NR5A1	2.73E-05	0.000118106	-0.885996823	0.885996823	M1	Male	trans
cg10211696_Y_RNA	2.73E-05	0.000118107	-0.775554002	0.775554002	M1	Male	trans
cg00270291_RPSAP19	2.73E-05	0.000118107	0.413541841	0.413541841	M1	Male	trans
cg15001471_HTR7	2.74E-05	0.000118109	-0.931503192	0.931503192	M1	Male	trans
cg23437483_ENSG00000222031	2.74E-05	0.000118113	-0.600486788	0.600486788	M1	Male	trans
cg10803871_LINC01275	2.74E-05	0.000118113	-0.661276194	0.661276194	M1	Male	trans
cg02096001_RNU6-8	2.74E-05	0.000118114	0.670259576	0.670259576	M1	Male	trans
cg19155518_XGY1	2.74E-05	0.000118114	0.54762281	0.54762281	M1	Male	trans
cg19155518_ENSG00000224054	2.74E-05	0.000118114	1.072418292	1.072418292	M1	Male	trans
cg04707531_ENSG00000228922	2.74E-05	0.000118115	0.638977491	0.638977491	M1	Male	trans
cg06496454_PRICKLE1	2.74E-05	0.000118119	-0.696203708	0.696203708	M1	Male	trans
cg15001471_RN7SL752P	2.74E-05	0.000118119	-1.021008991	1.021008991	M1	Male	trans
cg04457964_ENSG00000241204	2.74E-05	0.000118122	-0.694940799	0.694940799	M1	Male	trans
cg18716912_RNU6-992P	2.74E-05	0.000118122	-0.864850244	0.864850244	M1	Male	trans
cg14030306_FAM157B	2.74E-05	0.000118125	-0.568960317	0.568960317	M1	Male	trans
cg03098826_LMX1B	2.74E-05	0.000118125	-1.211071677	1.211071677	M1	Male	trans
cg22052629_SUGT1P3	2.74E-05	0.000118127	-0.550815579	0.550815579	M1	Male	trans
cg16999170_SUGCT	2.74E-05	0.000118127	-0.781289021	0.781289021	M1	Male	trans
cg00480717_OR5A2	2.74E-05	0.000118129	-0.019708228	0.019708228	M1	Male	trans
cg22496339_HCG4P8	2.74E-05	0.000118129	0.509759399	0.509759399	M1	Male	trans
cg01716603_C2orf80	2.74E-05	0.000118131	-0.739224578	0.739224578	M1	Male	trans
cg02399454_ARMC12	2.74E-05	0.000118137	-0.455413967	0.455413967	M1	Male	trans
cg19271242_APOC1	2.74E-05	0.000118137	-0.35944981	0.35944981	M1	Male	trans
cg24119756_ZNF652P1	2.74E-05	0.000118139	-0.978220584	0.978220584	M1	Male	trans
cg16156113_TNFRSF13C	2.74E-05	0.000118141	-0.492012103	0.492012103	M1	Male	trans
cg09588157_PRPS1L1	2.74E-05	0.000118143	-0.68572214	0.68572214	M1	Male	trans
cg17348378_COL5A1	2.74E-05	0.000118143	-0.746420071	0.746420071	M1	Male	trans
cg24347251_MIXL1	2.74E-05	0.000118144	-0.77311222	0.77311222	M1	Male	trans
cg08994981_SRSF3P6	2.74E-05	0.000118145	-0.954157736	0.954157736	M1	Male	trans
cg16551849_VDAC1P2	2.74E-05	0.000118147	-0.619701266	0.619701266	M1	Male	trans
cg22052629_SLC15A2	2.74E-05	0.000118148	-0.673822856	0.673822856	M1	Male	trans
cg17106653_TASL	2.74E-05	0.000118153	0.656988093	0.656988093	M1	Male	trans
cg15074728_ALOX15B	2.74E-05	0.000118154	-0.510991766	0.510991766	M1	Male	trans
cg03035495_DYNLL1P3	2.74E-05	0.000118156	-0.753505317	0.753505317	M1	Male	trans
cg07815169_OR2J3	2.74E-05	0.000118156	-0.205484201	0.205484201	M1	Male	trans
cg06803261_MS4A6E	2.74E-05	0.000118157	-0.465779464	0.465779464	M1	Male	trans
cg17388638_ENSG00000234810	2.74E-05	0.000118157	-0.559723574	0.559723574	M1	Male	trans
cg10669266_GRAMD4P2	2.74E-05	0.000118157	-0.90216587	0.90216587	M1	Male	trans
cg13799853_TARDBPP2	2.74E-05	0.000118158	0.481175388	0.481175388	M1	Male	trans
cg20983125_OR2L9P	2.74E-05	0.00011816	-0.667087494	0.667087494	M1	Male	trans
cg16963484_P2RX5	2.74E-05	0.00011816	-0.532477707	0.532477707	M1	Male	trans
cg21873967_NLRP2B	2.74E-05	0.00011816	-0.632864974	0.632864974	M1	Male	trans
cg27112748_LINC00841	2.74E-05	0.000118163	-0.478360086	0.478360086	M1	Male	trans
cg04452523_ENSG00000234080	2.74E-05	0.000118164	-0.935957026	0.935957026	M1	Male	trans
cg10548700_CNMD	2.74E-05	0.000118166	0.492926026	0.492926026	M1	Male	trans
cg25037011_ENSG00000213393	2.74E-05	0.000118169	0.616246479	0.616246479	M1	Male	trans
cg09519485_POM121B	2.74E-05	0.000118169	-0.362728104	0.362728104	M1	Male	trans
cg25033405_ENSG00000237268	2.74E-05	0.000118174	-0.75737007	0.75737007	M1	Male	trans
cg08061367_TP53TG3C	2.74E-05	0.000118178	-0.784121407	0.784121407	M1	Male	trans
cg24431879_RNU6-883P	2.74E-05	0.000118179	-0.98300138	0.98300138	M1	Male	trans
cg26015683_TRABD2A	2.74E-05	0.000118179	0.440955884	0.440955884	M1	Male	trans
cg16062368_ENSG00000212455	2.74E-05	0.000118179	-0.856085781	0.856085781	M1	Male	trans
cg14776351_YBX1P2	2.74E-05	0.000118179	-0.469247331	0.469247331	M1	Male	trans
cg16476991_SIGLEC11	2.74E-05	0.000118179	0.652214298	0.652214298	M1	Male	trans
cg22052629_ZNF619	2.74E-05	0.000118179	-0.594786543	0.594786543	M1	Male	trans
cg06088084_ENSG00000238966	2.74E-05	0.000118179	0.620638402	0.620638402	M1	Male	trans
cg04391672_RNA5SP387	2.74E-05	0.000118179	-0.592830221	0.592830221	M1	Male	trans
cg11761102_LINC01039	2.74E-05	0.000118179	-0.397670475	0.397670475	M1	Male	trans
cg07161822_PDIA3P2	2.74E-05	0.000118179	0.749913421	0.749913421	M1	Male	trans
cg12740725_OR14J1	2.74E-05	0.000118179	-0.119155881	0.119155881	M1	Male	trans
cg08640059_GAPDHP29	2.74E-05	0.000118179	-1.277629013	1.277629013	M1	Male	trans
cg08640059_OR10J6P	2.74E-05	0.000118179	-1.010807912	1.010807912	M1	Male	trans
cg08640059_HOXD4	2.74E-05	0.000118179	-1.010807912	1.010807912	M1	Male	trans
cg08640059_LINC00620	2.74E-05	0.000118179	-1.010807912	1.010807912	M1	Male	trans
cg08640059_LINC01621	2.74E-05	0.000118179	-0.646569746	0.646569746	M1	Male	trans
cg08640059_PIP5K1P2	2.74E-05	0.000118179	-1.010807912	1.010807912	M1	Male	trans
cg08640059_MYL6P3	2.74E-05	0.000118179	-1.010807912	1.010807912	M1	Male	trans
cg08640059_RPL21P92	2.74E-05	0.000118179	-1.010807912	1.010807912	M1	Male	trans
cg08640059_FGF21	2.74E-05	0.000118179	-1.385638523	1.385638523	M1	Male	trans
cg08640059_MAGEA6	2.74E-05	0.000118179	-1.424193979	1.424193979	M1	Male	trans
cg08640059_ENSG00000216519	2.74E-05	0.000118179	-0.771537632	0.771537632	M1	Male	trans
cg08640059_ENSG00000231189	2.74E-05	0.000118179	-0.955776689	0.955776689	M1	Male	trans
cg08640059_ENSG00000235756	2.74E-05	0.000118179	-1.277629013	1.277629013	M1	Male	trans
cg08640059_DNAJC5G	2.74E-05	0.000118179	-1.424193979	1.424193979	M1	Male	trans
cg08640059_HOXD10	2.74E-05	0.000118179	-1.424193979	1.424193979	M1	Male	trans
cg08640059_RNU1-133P	2.74E-05	0.000118179	-0.772469106	0.772469106	M1	Male	trans
cg08640059_LINC00608	2.74E-05	0.000118179	-1.424193979	1.424193979	M1	Male	trans
cg08640059_FRG2	2.74E-05	0.000118179	-0.543495763	0.543495763	M1	Male	trans
cg08640059_MAS1LP1	2.74E-05	0.000118179	-1.424193979	1.424193979	M1	Male	trans
cg08640059_HOXC13	2.74E-05	0.000118179	-1.354121551	1.354121551	M1	Male	trans
cg08640059_HMGN2P39	2.74E-05	0.000118179	-1.424193979	1.424193979	M1	Male	trans
cg08640059_HSP90AB6P	2.74E-05	0.000118179	-1.424193979	1.424193979	M1	Male	trans
cg08640059_SNORD115-27	2.74E-05	0.000118179	-0.726653353	0.726653353	M1	Male	trans
cg08640059_GTF3C6P1	2.74E-05	0.000118179	-1.424193979	1.424193979	M1	Male	trans
cg08640059_MAGEA3	2.74E-05	0.000118179	-1.424193979	1.424193979	M1	Male	trans
cg08640059_ENSG00000228496	2.74E-05	0.000118179	-1.424193979	1.424193979	M1	Male	trans
cg08640059_ENSG00000230226	2.74E-05	0.000118179	-0.472259886	0.472259886	M1	Male	trans
cg08640059_ENSG00000231714	2.74E-05	0.000118179	-0.720143539	0.720143539	M1	Male	trans
cg08640059_ENSG00000233031	2.74E-05	0.000118179	-1.424193979	1.424193979	M1	Male	trans
cg08640059_RPL21P133	2.74E-05	0.000118179	-1.424193979	1.424193979	M1	Male	trans
cg08640059_ENSG00000243016	2.74E-05	0.000118179	-1.424193979	1.424193979	M1	Male	trans
cg08640059_SLC18A3	2.74E-05	0.000118179	-0.225524427	0.225524427	M1	Male	trans
cg08640059_FRG2B	2.74E-05	0.000118179	-0.228968646	0.228968646	M1	Male	trans
cg08640059_ENSG00000226141	2.74E-05	0.000118179	-0.701806125	0.701806125	M1	Male	trans
cg24289054_GOLGA2P1	2.74E-05	0.000118179	-0.671384278	0.671384278	M1	Male	trans
cg26015683_RNU6-10P	2.74E-05	0.000118179	0.477500818	0.477500818	M1	Male	trans
cg05099240_C1DP2	2.74E-05	0.00011818	-0.610263162	0.610263162	M1	Male	trans
cg23778363_BPIFB4	2.74E-05	0.00011818	0.420176536	0.420176536	M1	Male	trans
cg02782331_SNORD70	2.74E-05	0.000118181	-0.481337008	0.481337008	M1	Male	trans
cg03206304_ENSG00000233760	2.74E-05	0.000118182	-1.045821519	1.045821519	M1	Male	trans
cg14046470_ENSG00000224981	2.74E-05	0.000118182	-0.273427511	0.273427511	M1	Male	trans
cg07914385_ENSG00000236525	2.74E-05	0.000118182	-0.333047986	0.333047986	M1	Male	trans
cg19776984_OR5P4P	2.74E-05	0.000118183	-0.990687015	0.990687015	M1	Male	trans
cg04343263_ENSG00000228353	2.74E-05	0.000118183	-0.675409279	0.675409279	M1	Male	trans
cg12664613_ENSG00000235128	2.74E-05	0.000118184	-0.643162852	0.643162852	M1	Male	trans
cg18049030_RNU6-690P	2.74E-05	0.000118186	-0.592397823	0.592397823	M1	Male	trans
cg00326788_LINC02639	2.74E-05	0.000118186	-0.357107135	0.357107135	M1	Male	trans
cg07405255_SP2-AS1	2.74E-05	0.000118186	-0.939939948	0.939939948	M1	Male	trans
cg02874992_DGAT2L7P	2.74E-05	0.000118186	-0.616941644	0.616941644	M1	Male	trans
cg03549208_ENSG00000215512	2.74E-05	0.000118186	-0.798058038	0.798058038	M1	Male	trans
cg10061320_FOXA2	2.74E-05	0.000118186	-1.826085286	1.826085286	M1	Male	trans
cg24294835_GAL	2.74E-05	0.000118186	-0.977272677	0.977272677	M1	Male	trans
cg22791879_HPS1	2.74E-05	0.000118186	-0.493445478	0.493445478	M1	Male	trans
cg09483607_LIMCH1	2.74E-05	0.000118186	-0.622871918	0.622871918	M1	Male	trans
cg26015683_MIR125B1	2.74E-05	0.000118188	0.50487732	0.50487732	M1	Male	trans
cg10039163_PTP4A1P1	2.74E-05	0.000118188	-0.634107219	0.634107219	M1	Male	trans
cg10034640_RPS2P36	2.74E-05	0.000118188	-0.361650689	0.361650689	M1	Male	trans
cg02411429_RNU6-722P	2.74E-05	0.000118188	-0.454498035	0.454498035	M1	Male	trans
cg07243941_ENSG00000232693	2.74E-05	0.000118189	0.374442334	0.374442334	M1	Male	trans
cg10324032_ENSG00000230572	2.74E-05	0.00011819	-0.428482933	0.428482933	M1	Male	trans
cg08690235_TNIP2P1	2.74E-05	0.000118191	-0.593660441	0.593660441	M1	Male	trans
cg08392495_MRPL42P4	2.74E-05	0.000118191	-0.734350285	0.734350285	M1	Male	trans
cg24014805_RPL34P3	2.74E-05	0.000118192	-0.94500802	0.94500802	M1	Male	trans
cg07764563_IL23A	2.74E-05	0.0001182	0.389766795	0.389766795	M1	Male	trans
cg08176762_SOAT2	2.74E-05	0.000118201	-0.371190224	0.371190224	M1	Male	trans
cg02158095_RNA5SP391	2.74E-05	0.000118202	-0.307340308	0.307340308	M1	Male	trans
cg14947411_ENSG00000225960	2.74E-05	0.000118203	-0.329362684	0.329362684	M1	Male	trans
cg12654620_RNU6-973P	2.74E-05	0.000118203	0.55948366	0.55948366	M1	Male	trans
cg01808320_SGCZ	2.74E-05	0.000118207	-0.559065617	0.559065617	M1	Male	trans
cg00689020_TMEM229A	2.74E-05	0.000118207	0.321223784	0.321223784	M1	Male	trans
cg22744098_ENSG00000226160	2.74E-05	0.00011821	-0.598714741	0.598714741	M1	Male	trans
cg01617432_NOD2	2.74E-05	0.000118212	0.77502801	0.77502801	M1	Male	trans
cg23328066_RFX3-AS1	2.74E-05	0.000118212	-1.612171666	1.612171666	M1	Male	trans
cg20821566_ZNF793	2.74E-05	0.000118212	-0.650611969	0.650611969	M1	Male	trans
cg11214251_SPINK7	2.74E-05	0.000118215	-0.455982407	0.455982407	M1	Male	trans
cg21252088_NPTX1	2.74E-05	0.000118216	1.10563466	1.10563466	M1	Male	trans
cg00047667_ADGRG3	2.74E-05	0.000118216	-0.586917474	0.586917474	M1	Male	trans
cg13229245_CPQ	2.74E-05	0.000118217	0.323756369	0.323756369	M1	Male	trans
cg16705697_LINC01078	2.74E-05	0.00011822	-0.461841584	0.461841584	M1	Male	trans
cg21078196_MIR941-2	2.74E-05	0.00011822	-0.798361756	0.798361756	M1	Male	trans
cg19285799_PRTFDC1	2.74E-05	0.00011822	0.939115743	0.939115743	M1	Male	trans
cg04751533_MAGEA9	2.74E-05	0.000118221	-0.550616093	0.550616093	M1	Male	trans
cg23861834_IFNA13	2.74E-05	0.000118222	0.598636907	0.598636907	M1	Male	trans
cg27204205_PPP4R4	2.74E-05	0.000118225	-1.196794942	1.196794942	M1	Male	trans
cg24952959_MIR101-1	2.74E-05	0.000118225	0.736447465	0.736447465	M1	Male	trans
cg09777060_TRIB2	2.74E-05	0.000118225	-0.41029687	0.41029687	M1	Male	trans
cg05703749_ENSG00000213470	2.74E-05	0.000118227	-0.451868191	0.451868191	M1	Male	trans
cg04001978_LINC01695	2.74E-05	0.000118228	-0.501188329	0.501188329	M1	Male	trans
cg06373377_ENSG00000230197	2.74E-05	0.000118229	-0.56731234	0.56731234	M1	Male	trans
cg16913250_TMCO5B	2.74E-05	0.000118229	0.544564723	0.544564723	M1	Male	trans
cg22773661_OR51E2	2.74E-05	0.000118232	0.182913488	0.182913488	M1	Male	trans
cg02736583_ID1	2.74E-05	0.000118234	0.738844381	0.738844381	M1	Male	trans
cg06195376_MYT1	2.74E-05	0.000118235	-0.945116039	0.945116039	M1	Male	trans
cg12551233_ARPP21-AS1	2.74E-05	0.000118235	-0.717594688	0.717594688	M1	Male	trans
cg17004893_SNORA63	2.74E-05	0.000118235	-0.230113468	0.230113468	M1	Male	trans
cg19010807_ENSG00000224152	2.74E-05	0.000118235	-0.989220237	0.989220237	M1	Male	trans
cg08662043_PDP1	2.74E-05	0.000118243	-0.415184433	0.415184433	M1	Male	trans
cg23577102_MUC2	2.74E-05	0.000118243	0.875343855	0.875343855	M1	Male	trans
cg03705384_ZFAT	2.74E-05	0.000118243	0.739709926	0.739709926	M1	Male	trans
cg00264578_SERPINA6	2.74E-05	0.000118243	-0.795693978	0.795693978	M1	Male	trans
cg25053413_PREX2	2.74E-05	0.000118243	0.830541	0.830541	M1	Male	trans
cg07963816_LRRC57P1	2.74E-05	0.000118245	-0.510778454	0.510778454	M1	Male	trans
cg22291003_RNA5SP166	2.74E-05	0.000118245	-0.469702444	0.469702444	M1	Male	trans
cg16060867_ATAD3C	2.74E-05	0.000118245	-0.715254059	0.715254059	M1	Male	trans
cg26873935_PRKAR2B-AS1	2.74E-05	0.000118245	-0.476995773	0.476995773	M1	Male	trans
cg13168050_TRIM43	2.74E-05	0.000118248	-0.317472074	0.317472074	M1	Male	trans
cg07264993_EPRS1	2.74E-05	0.000118249	-0.477685489	0.477685489	M1	Male	trans
cg14041360_KLF2P4	2.74E-05	0.000118249	-1.06528995	1.06528995	M1	Male	trans
cg10520070_CABS1	2.74E-05	0.00011825	-1.108920692	1.108920692	M1	Male	trans
cg07295550_USP12PX	2.74E-05	0.000118254	-0.489130565	0.489130565	M1	Male	trans
cg14780957_ENSG00000236658	2.74E-05	0.000118255	-1.029825737	1.029825737	M1	Male	trans
cg11882358_DEFB126	2.74E-05	0.000118255	-0.908039971	0.908039971	M1	Male	trans
cg07722239_GUSBP6	2.74E-05	0.000118257	-0.99923379	0.99923379	M1	Male	trans
cg00270291_CHD1L	2.74E-05	0.000118257	0.560037401	0.560037401	M1	Male	trans
cg03076338_OR5G1P	2.74E-05	0.000118257	-0.529463005	0.529463005	M1	Male	trans
cg20639908_ENSG00000218410	2.74E-05	0.000118257	-1.082632899	1.082632899	M1	Male	trans
cg04544994_RPS15AP18	2.74E-05	0.000118259	-0.495903529	0.495903529	M1	Male	trans
cg15633919_ENSG00000232240	2.74E-05	0.000118262	-0.690046658	0.690046658	M1	Male	trans
cg22052629_ABCD3	2.74E-05	0.000118263	-0.606243168	0.606243168	M1	Male	trans
cg16596598_CHGB	2.74E-05	0.000118263	-0.26922713	0.26922713	M1	Male	trans
cg25472353_SLC7A15P	2.74E-05	0.000118263	0.578042845	0.578042845	M1	Male	trans
cg03592045_DEFB134	2.74E-05	0.000118264	-0.856229164	0.856229164	M1	Male	trans
cg15113413_ENSG00000223881	2.74E-05	0.000118265	-1.244723977	1.244723977	M1	Male	trans
cg27614177_SNORD63B	2.74E-05	0.000118265	-0.954572053	0.954572053	M1	Male	trans
cg04735960_FGF13-AS1	2.74E-05	0.000118265	-0.787496741	0.787496741	M1	Male	trans
cg19632822_RPSAP20	2.74E-05	0.000118266	-0.405765333	0.405765333	M1	Male	trans
cg23070738_NPNT	2.74E-05	0.000118268	-0.66534241	0.66534241	M1	Male	trans
cg09024862_MIR203A	2.74E-05	0.000118269	-0.684702137	0.684702137	M1	Male	trans
cg02463727_POU6F2-AS2	2.74E-05	0.000118271	-1.023191073	1.023191073	M1	Male	trans
cg07601093_FABP5P14	2.74E-05	0.000118272	0.895400507	0.895400507	M1	Male	trans
cg13273076_MLC1	2.74E-05	0.000118276	-0.814601963	0.814601963	M1	Male	trans
cg23404528_SLC10A5P1	2.74E-05	0.000118276	0.547330549	0.547330549	M1	Male	trans
cg03910871_MIR1272	2.74E-05	0.000118277	-0.489163828	0.489163828	M1	Male	trans
cg02807047_ACTG1P19	2.74E-05	0.000118282	0.589299883	0.589299883	M1	Male	trans
cg17724687_CDC25B	2.74E-05	0.000118283	-0.480266177	0.480266177	M1	Male	trans
cg22052629_MACF1	2.74E-05	0.000118283	-0.619721919	0.619721919	M1	Male	trans
cg03480243_GUSBP5	2.74E-05	0.000118283	-0.51208511	0.51208511	M1	Male	trans
cg03455225_SNORD114-27	2.74E-05	0.000118283	-0.91156705	0.91156705	M1	Male	trans
cg03455225_FAM47B	2.74E-05	0.000118283	-0.91156705	0.91156705	M1	Male	trans
cg03455225_ENSG00000213238	2.74E-05	0.000118283	-0.91156705	0.91156705	M1	Male	trans
cg03455225_MTND1P30	2.74E-05	0.000118283	-0.81775694	0.81775694	M1	Male	trans
cg03455225_LINC00428	2.74E-05	0.000118283	-0.226843979	0.226843979	M1	Male	trans
cg03455225_STARP1	2.74E-05	0.000118283	-0.646975903	0.646975903	M1	Male	trans
cg03455225_ENSG00000225280	2.74E-05	0.000118283	-0.646975903	0.646975903	M1	Male	trans
cg03455225_ENSG00000225598	2.74E-05	0.000118283	-0.646975903	0.646975903	M1	Male	trans
cg03455225_ENSG00000234573	2.74E-05	0.000118283	-0.413842275	0.413842275	M1	Male	trans
cg03455225_ENSG00000235274	2.74E-05	0.000118283	-0.646975903	0.646975903	M1	Male	trans
cg03455225_CDC27P2	2.74E-05	0.000118283	-0.565379197	0.565379197	M1	Male	trans
cg03455225_ENSG00000238162	2.74E-05	0.000118283	-0.646975903	0.646975903	M1	Male	trans
cg03455225_ENSG00000239622	2.74E-05	0.000118283	-0.646975903	0.646975903	M1	Male	trans
cg03455225_MIR503	2.74E-05	0.000118283	-0.35642771	0.35642771	M1	Male	trans
cg17051704_ACBD4	2.74E-05	0.000118285	-0.54378365	0.54378365	M1	Male	trans
cg13999965_ENSG00000225974	2.74E-05	0.000118287	-0.725511572	0.725511572	M1	Male	trans
cg26340737_DNAJB1P1	2.74E-05	0.000118287	0.568105266	0.568105266	M1	Male	trans
cg22052629_CCDC82	2.74E-05	0.000118287	-0.665000283	0.665000283	M1	Male	trans
cg14591380_NCAM1	2.74E-05	0.000118288	-0.249285137	0.249285137	M1	Male	trans
cg14122110_ENSG00000229271	2.74E-05	0.000118288	-1.001077336	1.001077336	M1	Male	trans
cg16589950_LINC01755	2.74E-05	0.000118288	-1.337914826	1.337914826	M1	Male	trans
cg22052629_LRRFIP1	2.74E-05	0.000118292	-0.560206675	0.560206675	M1	Male	trans
cg12656219_CCDC171	2.74E-05	0.000118293	-0.783124182	0.783124182	M1	Male	trans
cg11056334_SNHG29	2.74E-05	0.000118293	-0.357942668	0.357942668	M1	Male	trans
cg03699103_DACT3	2.74E-05	0.000118296	-0.872117425	0.872117425	M1	Male	trans
cg13370086_CDK19	2.74E-05	0.000118298	-0.874484012	0.874484012	M1	Male	trans
cg23383887_RPS29P12	2.74E-05	0.0001183	-0.8928685	0.8928685	M1	Male	trans
cg10869830_RNU6-35P	2.74E-05	0.000118301	0.521186982	0.521186982	M1	Male	trans
cg02307102_ENSG00000233275	2.74E-05	0.000118303	-0.352071079	0.352071079	M1	Male	trans
cg12334880_FBXW4P1	2.74E-05	0.000118305	-0.567577591	0.567577591	M1	Male	trans
cg12421834_OR6M1	2.74E-05	0.000118305	0.636820062	0.636820062	M1	Male	trans
cg06503255_P3H2	2.74E-05	0.000118309	-0.782647072	0.782647072	M1	Male	trans
cg25766343_GRAMD4P2	2.74E-05	0.00011831	0.92415692	0.92415692	M1	Male	trans
cg05861871_FAM204CP	2.74E-05	0.000118312	-0.625615137	0.625615137	M1	Male	trans
cg07379028_KISS1	2.74E-05	0.000118312	0.555895279	0.555895279	M1	Male	trans
cg21258370_ENSG00000231100	2.74E-05	0.000118312	-0.906211995	0.906211995	M1	Male	trans
cg18875551_LINC01695	2.74E-05	0.000118312	-0.476190248	0.476190248	M1	Male	trans
cg24588582_ENSG00000228142	2.74E-05	0.000118312	-0.663224107	0.663224107	M1	Male	trans
cg23383887_MIR581	2.74E-05	0.000118316	-0.786019853	0.786019853	M1	Male	trans
cg18330281_LINC01768	2.74E-05	0.000118318	-0.499937745	0.499937745	M1	Male	trans
cg12283439_ATP5MC2P1	2.74E-05	0.000118319	-0.753050088	0.753050088	M1	Male	trans
cg01305866_FAM222A	2.74E-05	0.000118319	0.509790546	0.509790546	M1	Male	trans
cg13446689_RNU6-935P	2.74E-05	0.000118326	0.642347292	0.642347292	M1	Male	trans
cg09368836_CCNYL2	2.74E-05	0.000118327	-0.830759989	0.830759989	M1	Male	trans
cg22865501_SEC14L2	2.74E-05	0.000118327	-0.233107374	0.233107374	M1	Male	trans
cg03524173_DAZ3	2.74E-05	0.000118327	-0.019948504	0.019948504	M1	Male	trans
cg03524173_DAZ4	2.74E-05	0.000118327	-0.00089331	0.00089331	M1	Male	trans
cg17841227_RNU2-18P	2.74E-05	0.00011833	-0.700905849	0.700905849	M1	Male	trans
cg01665243_ZBTB8A	2.74E-05	0.000118331	0.726235249	0.726235249	M1	Male	trans
cg13229245_DBF4	2.74E-05	0.000118333	0.33284085	0.33284085	M1	Male	trans
cg21200382_ENSG00000177699	2.74E-05	0.000118333	0.534313846	0.534313846	M1	Male	trans
cg16156113_ENSG00000236452	2.74E-05	0.000118333	-0.387923957	0.387923957	M1	Male	trans
cg03956042_EIF3MP1	2.74E-05	0.000118335	0.798286768	0.798286768	M1	Male	trans
cg07793432_KLHL41	2.74E-05	0.000118335	-0.723523274	0.723523274	M1	Male	trans
cg11291003_RNU6-214P	2.74E-05	0.000118336	-0.686684962	0.686684962	M1	Male	trans
cg12081434_PABPC1P2	2.74E-05	0.000118336	-0.615317185	0.615317185	M1	Male	trans
cg16515462_RNA5SP452	2.74E-05	0.000118336	-0.5787348	0.5787348	M1	Male	trans
cg16423567_OR52L1	2.74E-05	0.000118336	1.047835355	1.047835355	M1	Male	trans
cg04060288_RPL23AP57	2.74E-05	0.000118339	-1.04141685	1.04141685	M1	Male	trans
cg13871921_RNA5SP128	2.74E-05	0.000118345	-0.398379586	0.398379586	M1	Male	trans
cg11395293_PRSS55	2.74E-05	0.000118349	-0.935197267	0.935197267	M1	Male	trans
cg02792740_LYRM7	2.74E-05	0.00011835	0.626716527	0.626716527	M1	Male	trans
cg09080788_RPL17P14	2.74E-05	0.000118352	-0.440816692	0.440816692	M1	Male	trans
cg17158894_LINC01098	2.74E-05	0.000118354	-0.645341628	0.645341628	M1	Male	trans
cg15633679_CT47A1	2.74E-05	0.000118355	-0.480506667	0.480506667	M1	Male	trans
cg09189551_DNAH5	2.74E-05	0.000118355	-0.804157873	0.804157873	M1	Male	trans
cg16961420_RHOXF1P1	2.74E-05	0.000118355	0.599525234	0.599525234	M1	Male	trans
cg10284638_PSG5	2.74E-05	0.000118361	-0.529654219	0.529654219	M1	Male	trans
cg25215565_ANKRD24	2.74E-05	0.000118362	-0.548509345	0.548509345	M1	Male	trans
cg05154833_IGKV2D-28	2.74E-05	0.000118363	-0.666370396	0.666370396	M1	Male	trans
cg24561753_RNU6-1216P	2.74E-05	0.000118364	-0.294933844	0.294933844	M1	Male	trans
cg07994735_MIR576	2.74E-05	0.000118367	-0.517525423	0.517525423	M1	Male	trans
cg16143544_ZNF70P1	2.74E-05	0.000118367	-0.548621163	0.548621163	M1	Male	trans
cg03926165_P2RY10	2.74E-05	0.000118368	-1.090378276	1.090378276	M1	Male	trans
cg18693421_CKM	2.74E-05	0.000118368	0.479668131	0.479668131	M1	Male	trans
cg22052629_KIAA1841	2.74E-05	0.000118369	-0.608427767	0.608427767	M1	Male	trans
cg16582255_FGF7P2	2.74E-05	0.00011837	-0.858942902	0.858942902	M1	Male	trans
cg18100127_NAT2	2.74E-05	0.00011837	-0.416525331	0.416525331	M1	Male	trans
cg09391279_RPL26P31	2.74E-05	0.000118374	-0.76717527	0.76717527	M1	Male	trans
cg17110599_ENSG00000228401	2.74E-05	0.000118374	-0.879047257	0.879047257	M1	Male	trans
cg10387173_ENSG00000228984	2.74E-05	0.000118374	-0.830328787	0.830328787	M1	Male	trans
cg19455396_ENSG00000240687	2.74E-05	0.000118374	-0.971403405	0.971403405	M1	Male	trans
cg16813459_MIR573	2.74E-05	0.000118384	-0.712167364	0.712167364	M1	Male	trans
cg02295872_USP9YP15	2.74E-05	0.000118384	-0.726695203	0.726695203	M1	Male	trans
cg21241195_TMEM185AP1	2.74E-05	0.000118384	-0.8684282	0.8684282	M1	Male	trans
cg09322432_MTATP6P19	2.74E-05	0.000118384	-0.787625542	0.787625542	M1	Male	trans
cg18177183_LINC01142	2.74E-05	0.000118385	0.955811751	0.955811751	M1	Male	trans
cg18177183_CCER1	2.74E-05	0.000118385	0.379339662	0.379339662	M1	Male	trans
cg24264239_ENSG00000198491	2.74E-05	0.000118387	-0.201830094	0.201830094	M1	Male	trans
cg11706829_ENSG00000233583	2.74E-05	0.000118387	-0.63878942	0.63878942	M1	Male	trans
cg21832144_RN7SL496P	2.74E-05	0.00011839	-0.511615095	0.511615095	M1	Male	trans
cg14313932_RGPD4	2.74E-05	0.00011839	-0.509684079	0.509684079	M1	Male	trans
cg07826946_RNU1-27P	2.74E-05	0.000118393	-0.872042686	0.872042686	M1	Male	trans
cg10301769_NUDT10	2.74E-05	0.000118393	-0.451443899	0.451443899	M1	Male	trans
cg09861450_POTEG	2.74E-05	0.000118394	0.838378523	0.838378523	M1	Male	trans
cg22548845_ENSG00000225152	2.74E-05	0.000118397	-0.834446026	0.834446026	M1	Male	trans
cg08547343_EGFL7	2.74E-05	0.000118399	0.656803859	0.656803859	M1	Male	trans
cg16919093_ELOAP1	2.74E-05	0.000118402	-0.434582811	0.434582811	M1	Male	trans
cg03184037_DUXAP8	2.74E-05	0.000118403	0.334481253	0.334481253	M1	Male	trans
cg12800932_KRTAP5-4	2.74E-05	0.000118405	0.563038606	0.563038606	M1	Male	trans
cg11435506_LINC01639	2.74E-05	0.000118405	0.752775461	0.752775461	M1	Male	trans
cg23383887_RNU6-1068P	2.75E-05	0.000118409	-0.889388494	0.889388494	M1	Male	trans
cg03143591_RPS26P5	2.75E-05	0.00011841	-0.72769974	0.72769974	M1	Male	trans
cg16596598_U8	2.75E-05	0.00011841	-0.524031504	0.524031504	M1	Male	trans
cg04054096_IGKV1OR-2	2.75E-05	0.00011841	-0.542200535	0.542200535	M1	Male	trans
cg24466611_ENSG00000230556	2.75E-05	0.00011841	-0.601236794	0.601236794	M1	Male	trans
cg07532089_RNU6-530P	2.75E-05	0.000118411	-0.542858726	0.542858726	M1	Male	trans
cg15576245_SSX5	2.75E-05	0.000118411	-0.901252057	0.901252057	M1	Male	trans
cg23432430_MAP1LC3BP1	2.75E-05	0.000118419	-0.600152264	0.600152264	M1	Male	trans
cg10347082_HMGB1P25	2.75E-05	0.000118419	-1.176007004	1.176007004	M1	Male	trans
cg10347082_RNU6-1148P	2.75E-05	0.000118419	-0.479753156	0.479753156	M1	Male	trans
cg22253653_ECHDC2	2.75E-05	0.000118419	-0.513231499	0.513231499	M1	Male	trans
cg12353589_SLC9A3-AS1	2.75E-05	0.000118419	0.754247248	0.754247248	M1	Male	trans
cg04001978_FSIP2-AS1	2.75E-05	0.000118419	-0.556638133	0.556638133	M1	Male	trans
cg13917481_ENSG00000233018	2.75E-05	0.00011842	-0.780616524	0.780616524	M1	Male	trans
cg07850274_RABEP1	2.75E-05	0.00011842	-0.670184629	0.670184629	M1	Male	trans
cg07666727_FGF13-AS1	2.75E-05	0.000118421	-1.169186108	1.169186108	M1	Male	trans
cg10519543_ETF1P3	2.75E-05	0.000118422	-0.739216281	0.739216281	M1	Male	trans
cg05260346_ENSG00000234503	2.75E-05	0.000118423	-0.350102948	0.350102948	M1	Male	trans
cg17158894_PPP1R3G	2.75E-05	0.000118424	-0.56005808	0.56005808	M1	Male	trans
cg03689146_DNASE1	2.75E-05	0.000118426	-0.590622179	0.590622179	M1	Male	trans
cg26459473_RNU6-29P	2.75E-05	0.000118427	-0.285102491	0.285102491	M1	Male	trans
cg27064927_ANKRD20A9P	2.75E-05	0.000118428	-0.490494722	0.490494722	M1	Male	trans
cg10580599_MIR222	2.75E-05	0.000118433	0.386638485	0.386638485	M1	Male	trans
cg16064295_POT1	2.75E-05	0.000118435	-0.795030701	0.795030701	M1	Male	trans
cg17334266_NUS1P2	2.75E-05	0.000118435	-0.540134824	0.540134824	M1	Male	trans
cg01750716_HOXC5	2.75E-05	0.000118436	-0.979523691	0.979523691	M1	Male	trans
cg15411736_FTH1P11	2.75E-05	0.000118436	-0.565718665	0.565718665	M1	Male	trans
cg07096305_FAM91A1	2.75E-05	0.000118437	0.525967439	0.525967439	M1	Male	trans
cg02931193_KCNK18	2.75E-05	0.000118441	-0.473445556	0.473445556	M1	Male	trans
cg18396527_HNRNPA1P33	2.75E-05	0.000118447	-0.4091002	0.4091002	M1	Male	trans
cg18878984_EMILIN3	2.75E-05	0.000118447	-0.447521904	0.447521904	M1	Male	trans
cg25300757_SORCS2	2.75E-05	0.000118447	-0.520086807	0.520086807	M1	Male	trans
cg12192529_RNA5SP334	2.75E-05	0.000118448	0.374455079	0.374455079	M1	Male	trans
cg01752322_RAB28P1	2.75E-05	0.000118448	-1.143495675	1.143495675	M1	Male	trans
cg02792740_TTC17	2.75E-05	0.000118451	0.586403982	0.586403982	M1	Male	trans
cg24855134_MTND6P5	2.75E-05	0.000118452	-0.885557304	0.885557304	M1	Male	trans
cg06290904_CST11	2.75E-05	0.000118453	1.065164018	1.065164018	M1	Male	trans
cg04072177_PLD5	2.75E-05	0.000118453	-0.475582956	0.475582956	M1	Male	trans
cg04325406_ENSG00000233365	2.75E-05	0.000118455	-0.793592532	0.793592532	M1	Male	trans
cg25706257_HAS1	2.75E-05	0.000118457	-0.868131404	0.868131404	M1	Male	trans
cg17259183_ENSG00000237947	2.75E-05	0.000118459	0.309050142	0.309050142	M1	Male	trans
cg10336014_FABP5P10	2.75E-05	0.000118459	-1.111811364	1.111811364	M1	Male	trans
cg06499214_MED27	2.75E-05	0.000118459	0.584371853	0.584371853	M1	Male	trans
cg14371107_CXCL10	2.75E-05	0.000118464	0.079847354	0.079847354	M1	Male	trans
cg26459473_APOF	2.75E-05	0.000118464	-0.399450848	0.399450848	M1	Male	trans
cg19203369_IGLV4-3	2.75E-05	0.000118464	0.890123331	0.890123331	M1	Male	trans
cg08844974_GLULP4	2.75E-05	0.000118467	-0.554238956	0.554238956	M1	Male	trans
cg01255527_MMP27	2.75E-05	0.000118468	-0.559903309	0.559903309	M1	Male	trans
cg16596598_RNU7-57P	2.75E-05	0.000118468	-0.288942438	0.288942438	M1	Male	trans
cg07096305_DYNLT3	2.75E-05	0.000118468	0.530296019	0.530296019	M1	Male	trans
cg17338411_FRMPD4-AS1	2.75E-05	0.00011847	-0.653308062	0.653308062	M1	Male	trans
cg03734225_MAP3K5-AS1	2.75E-05	0.000118472	-0.437441602	0.437441602	M1	Male	trans
cg14924064_ENSG00000227297	2.75E-05	0.000118473	0.483064336	0.483064336	M1	Male	trans
cg11056334_SDR42E1	2.75E-05	0.000118475	-0.412660867	0.412660867	M1	Male	trans
cg14122110_ERMN	2.75E-05	0.000118478	-0.259247853	0.259247853	M1	Male	trans
cg10084670_ANKRD7	2.75E-05	0.000118481	0.742019353	0.742019353	M1	Male	trans
cg24202000_RNU6-39P	2.75E-05	0.000118481	-0.552774761	0.552774761	M1	Male	trans
cg04105065_NEGR1-IT1	2.75E-05	0.000118486	-0.552184156	0.552184156	M1	Male	trans
cg14339668_GAB4	2.75E-05	0.000118487	-0.562236237	0.562236237	M1	Male	trans
cg11390842_IGKV1-33	2.75E-05	0.000118487	-0.76679095	0.76679095	M1	Male	trans
cg11208229_IQCF3	2.75E-05	0.000118487	-0.608344097	0.608344097	M1	Male	trans
cg15113413_MAGI2-AS2	2.75E-05	0.000118487	-1.257211873	1.257211873	M1	Male	trans
cg00168193_SNORD115-47	2.75E-05	0.000118487	-0.475477086	0.475477086	M1	Male	trans
cg20789046_TRDV2	2.75E-05	0.000118487	-0.965812993	0.965812993	M1	Male	trans
cg21258370_ENSG00000229588	2.75E-05	0.000118487	-0.467696102	0.467696102	M1	Male	trans
cg07330196_RPL23AP57	2.75E-05	0.000118487	-0.864539729	0.864539729	M1	Male	trans
cg02792740_BZW1	2.75E-05	0.000118489	0.5788161	0.5788161	M1	Male	trans
cg05889858_CD7	2.75E-05	0.000118493	0.608468432	0.608468432	M1	Male	trans
cg25293265_KIF25-AS1	2.75E-05	0.000118493	-0.589273517	0.589273517	M1	Male	trans
cg04001978_ENSG00000224981	2.75E-05	0.000118494	-0.376986603	0.376986603	M1	Male	trans
cg19285799_CYP51A1P2	2.75E-05	0.000118497	1.078796983	1.078796983	M1	Male	trans
cg00270291_MAP3K2-DT	2.75E-05	0.000118498	0.540446748	0.540446748	M1	Male	trans
cg17355385_PDE4C	2.75E-05	0.0001185	0.733666521	0.733666521	M1	Male	trans
cg11889058_C10orf105	2.75E-05	0.000118505	-0.994711689	0.994711689	M1	Male	trans
cg04996388_XAGE3	2.75E-05	0.000118505	-0.414603205	0.414603205	M1	Male	trans
cg08229224_NXPE3	2.75E-05	0.000118507	-0.50092933	0.50092933	M1	Male	trans
cg07615839_MLXIPL	2.75E-05	0.000118508	0.83037912	0.83037912	M1	Male	trans
cg11086960_SRSF6	2.75E-05	0.000118512	-0.771990427	0.771990427	M1	Male	trans
cg23778363_CABS1	2.75E-05	0.000118512	1.012564092	1.012564092	M1	Male	trans
cg07490485_TBC1D3P2	2.75E-05	0.000118513	-0.64747632	0.64747632	M1	Male	trans
cg07474672_ENSG00000240097	2.75E-05	0.000118513	-0.745817745	0.745817745	M1	Male	trans
cg00169694_RPL31P28	2.75E-05	0.000118519	-0.49933014	0.49933014	M1	Male	trans
cg17790037_ENSG00000225952	2.75E-05	0.00011852	0.827815901	0.827815901	M1	Male	trans
cg13427748_HOXC9	2.75E-05	0.00011852	0.985719485	0.985719485	M1	Male	trans
cg00857302_NANOGP9	2.75E-05	0.000118522	1.049119806	1.049119806	M1	Male	trans
cg02792740_FBXL13	2.75E-05	0.000118523	0.533751339	0.533751339	M1	Male	trans
cg24440633_GPC5-AS1	2.75E-05	0.000118526	-0.818528218	0.818528218	M1	Male	trans
cg07793432_PGM5P4	2.75E-05	0.000118526	-0.833554407	0.833554407	M1	Male	trans
cg24555207_CLCA1	2.75E-05	0.000118526	-0.421708713	0.421708713	M1	Male	trans
cg19264743_GSTA10P	2.75E-05	0.000118528	-0.455015276	0.455015276	M1	Male	trans
cg26832639_RNA5SP119	2.75E-05	0.000118528	-0.868423695	0.868423695	M1	Male	trans
cg22451117_SLC23A3	2.75E-05	0.000118528	-0.436507985	0.436507985	M1	Male	trans
cg25486949_RPL7AP10	2.75E-05	0.000118532	0.838604561	0.838604561	M1	Male	trans
cg08590401_OR52L1	2.75E-05	0.000118533	-0.669844471	0.669844471	M1	Male	trans
cg05921384_SNORD114-10	2.75E-05	0.000118535	-0.876549226	0.876549226	M1	Male	trans
cg03348901_RNA5SP233	2.75E-05	0.000118535	0.473387184	0.473387184	M1	Male	trans
cg11056334_IGIP	2.75E-05	0.000118536	-0.417041306	0.417041306	M1	Male	trans
cg16064295_PLSCR4	2.75E-05	0.000118539	-0.759862101	0.759862101	M1	Male	trans
cg05077566_LINC00687	2.75E-05	0.000118539	-1.00703479	1.00703479	M1	Male	trans
cg21200382_LINC01324	2.75E-05	0.000118539	0.450415197	0.450415197	M1	Male	trans
cg23094117_ENSG00000229618	2.75E-05	0.000118539	-0.54926754	0.54926754	M1	Male	trans
cg01533332_ENSG00000228430	2.75E-05	0.000118546	0.968839234	0.968839234	M1	Male	trans
cg17252620_TNNT2	2.75E-05	0.000118548	0.645303834	0.645303834	M1	Male	trans
cg02077688_ENSG00000233508	2.75E-05	0.00011855	-1.131310636	1.131310636	M1	Male	trans
cg13856652_ENSG00000243099	2.75E-05	0.00011855	-0.919757374	0.919757374	M1	Male	trans
cg21888978_ALDOAP1	2.75E-05	0.00011855	-0.945440994	0.945440994	M1	Male	trans
cg26974035_ENSG00000218410	2.75E-05	0.000118553	-1.08405326	1.08405326	M1	Male	trans
cg00879723_MIR203A	2.75E-05	0.000118553	-0.494685597	0.494685597	M1	Male	trans
cg10466699_RADX	2.75E-05	0.000118555	-0.651705424	0.651705424	M1	Male	trans
cg16064295_RPL10AP2	2.75E-05	0.00011856	-0.774331404	0.774331404	M1	Male	trans
cg25102279_MIR548I3	2.75E-05	0.000118563	-0.388007446	0.388007446	M1	Male	trans
cg25131461_LINC01142	2.75E-05	0.000118567	-1.19916755	1.19916755	M1	Male	trans
cg25131461_CCER1	2.75E-05	0.000118567	-0.475921972	0.475921972	M1	Male	trans
cg03622040_VN1R20P	2.75E-05	0.000118571	-0.665142038	0.665142038	M1	Male	trans
cg25343618_ENSG00000234503	2.75E-05	0.000118572	0.456497661	0.456497661	M1	Male	trans
cg07596643_OR52B3P	2.75E-05	0.000118574	0.417641176	0.417641176	M1	Male	trans
cg15113413_RNU6-361P	2.75E-05	0.000118574	-0.91324811	0.91324811	M1	Male	trans
cg10039163_GPR52	2.75E-05	0.000118578	-0.637030559	0.637030559	M1	Male	trans
cg07261940_RBMY2KP	2.75E-05	0.000118582	-0.283966014	0.283966014	M1	Male	trans
cg02096001_NKX1-2	2.75E-05	0.000118585	0.490351886	0.490351886	M1	Male	trans
cg04243292_RNU6-593P	2.75E-05	0.000118585	-0.393904638	0.393904638	M1	Male	trans
cg08268925_RN7SL861P	2.75E-05	0.000118585	-0.738015363	0.738015363	M1	Male	trans
cg10672754_ID1	2.75E-05	0.000118585	0.743856359	0.743856359	M1	Male	trans
cg23209762_RPL36AP14	2.75E-05	0.000118585	-0.925478145	0.925478145	M1	Male	trans
cg23209762_GCG	2.75E-05	0.000118585	-0.467967929	0.467967929	M1	Male	trans
cg23209762_IQCF5-AS1	2.75E-05	0.000118585	-0.925478145	0.925478145	M1	Male	trans
cg23209762_LARP1BP1	2.75E-05	0.000118585	-0.925478145	0.925478145	M1	Male	trans
cg23209762_RNA5SP192	2.75E-05	0.000118585	-0.925478145	0.925478145	M1	Male	trans
cg23209762_IFITM8P	2.75E-05	0.000118585	-0.621088454	0.621088454	M1	Male	trans
cg23209762_RNU6-1172P	2.75E-05	0.000118585	-0.925478145	0.925478145	M1	Male	trans
cg23209762_USP24P1	2.75E-05	0.000118585	-0.925478145	0.925478145	M1	Male	trans
cg23209762_PRR20C	2.75E-05	0.000118585	-0.746040725	0.746040725	M1	Male	trans
cg23209762_RNA5-8SP2	2.75E-05	0.000118585	-0.925478145	0.925478145	M1	Male	trans
cg23209762_HAUS6P2	2.75E-05	0.000118585	-0.925478145	0.925478145	M1	Male	trans
cg23209762_ENSG00000228153	2.75E-05	0.000118585	-0.280366884	0.280366884	M1	Male	trans
cg23209762_ENSG00000230851	2.75E-05	0.000118585	-0.925478145	0.925478145	M1	Male	trans
cg23209762_ENSG00000236099	2.75E-05	0.000118585	-0.925478145	0.925478145	M1	Male	trans
cg23209762_ENSG00000236141	2.75E-05	0.000118585	-0.925478145	0.925478145	M1	Male	trans
cg23209762_BECN2	2.75E-05	0.000118585	-0.310544227	0.310544227	M1	Male	trans
cg23209762_MYADML	2.75E-05	0.000118585	-0.327243814	0.327243814	M1	Male	trans
cg23209762_RPSAP34	2.75E-05	0.000118585	-0.830236433	0.830236433	M1	Male	trans
cg23209762_LINC01015	2.75E-05	0.000118585	-0.415118216	0.415118216	M1	Male	trans
cg23209762_SNORD36A	2.75E-05	0.000118585	-0.735286504	0.735286504	M1	Male	trans
cg23209762_SOCS2P1	2.75E-05	0.000118585	-0.656849169	0.656849169	M1	Male	trans
cg23209762_LINC01056	2.75E-05	0.000118585	-0.656849169	0.656849169	M1	Male	trans
cg23209762_ENSG00000199959	2.75E-05	0.000118585	-0.830236433	0.830236433	M1	Male	trans
cg23209762_ANAPC15P1	2.75E-05	0.000118585	-0.415118216	0.415118216	M1	Male	trans
cg23209762_ENSG00000232188	2.75E-05	0.000118585	-0.366890503	0.366890503	M1	Male	trans
cg23209762_ENSG00000232603	2.75E-05	0.000118585	-0.353177627	0.353177627	M1	Male	trans
cg04999352_RNU4-81P	2.75E-05	0.000118586	0.592615184	0.592615184	M1	Male	trans
cg09777060_CTDSPL2P1	2.75E-05	0.000118587	-0.638194366	0.638194366	M1	Male	trans
cg13634319_TBXA2R	2.75E-05	0.000118587	0.59403065	0.59403065	M1	Male	trans
cg00739004_GOLGA8F	2.75E-05	0.000118588	-1.18394317	1.18394317	M1	Male	trans
cg16977073_ENSG00000225087	2.75E-05	0.00011859	-0.452540225	0.452540225	M1	Male	trans
cg22052629_MRPL39	2.75E-05	0.000118591	-0.587737058	0.587737058	M1	Male	trans
cg00804694_MIR199A1	2.75E-05	0.000118591	0.747412354	0.747412354	M1	Male	trans
cg05156799_TAFA3	2.75E-05	0.000118591	-0.485274465	0.485274465	M1	Male	trans
cg23383887_FSIP2-AS2	2.75E-05	0.000118591	-0.815393501	0.815393501	M1	Male	trans
cg07470104_EVPLL	2.75E-05	0.000118591	-0.907844624	0.907844624	M1	Male	trans
cg13856652_NPAP1P3	2.75E-05	0.000118591	-0.959036907	0.959036907	M1	Male	trans
cg08229224_METTL2B	2.75E-05	0.000118591	-0.539977603	0.539977603	M1	Male	trans
cg14267705_ATP13A4	2.75E-05	0.000118592	-0.746453342	0.746453342	M1	Male	trans
cg14867071_ENSG00000232696	2.75E-05	0.000118592	0.614400442	0.614400442	M1	Male	trans
cg04060288_KCNMB2-AS1	2.75E-05	0.000118592	-0.884727599	0.884727599	M1	Male	trans
cg20041670_RN7SL825P	2.75E-05	0.000118593	0.743319101	0.743319101	M1	Male	trans
cg19936266_SLC25A1P3	2.75E-05	0.000118593	-0.718027521	0.718027521	M1	Male	trans
cg09435249_RPL9P5	2.75E-05	0.000118594	-0.551956156	0.551956156	M1	Male	trans
cg07264993_NFXL1	2.75E-05	0.000118596	-0.485424254	0.485424254	M1	Male	trans
cg07099009_HRH4	2.75E-05	0.000118596	-0.604492498	0.604492498	M1	Male	trans
cg01822071_RPL23AP75	2.75E-05	0.000118596	-0.651319936	0.651319936	M1	Male	trans
cg12372163_EDN2	2.75E-05	0.000118598	-0.856253158	0.856253158	M1	Male	trans
cg04015129_HTR3C	2.75E-05	0.000118598	-0.347112291	0.347112291	M1	Male	trans
cg01665243_LHFPL2	2.75E-05	0.000118598	0.641997424	0.641997424	M1	Male	trans
cg16187147_FOXF1	2.75E-05	0.000118599	-0.768075739	0.768075739	M1	Male	trans
cg18082669_ENSG00000232006	2.75E-05	0.000118604	-0.721138099	0.721138099	M1	Male	trans
cg13302528_MIR548G	2.75E-05	0.000118615	-0.628989613	0.628989613	M1	Male	trans
cg23805755_SRRM1P2	2.75E-05	0.000118616	-0.211807112	0.211807112	M1	Male	trans
cg14483806_ENSG00000231505	2.75E-05	0.000118619	-0.62512275	0.62512275	M1	Male	trans
cg05781417_H3P1	2.75E-05	0.000118621	0.53002901	0.53002901	M1	Male	trans
cg22865501_MIR130A	2.75E-05	0.000118621	-0.531554385	0.531554385	M1	Male	trans
cg16062368_SERPINA12	2.75E-05	0.000118621	-0.439704974	0.439704974	M1	Male	trans
cg13128244_CHD5	2.75E-05	0.000118621	-0.678689549	0.678689549	M1	Male	trans
cg12403996_NF1P6	2.75E-05	0.000118621	-0.404822441	0.404822441	M1	Male	trans
cg02294123_RNU4-66P	2.75E-05	0.000118622	-0.845899815	0.845899815	M1	Male	trans
cg22052629_ENSG00000236431	2.75E-05	0.000118622	-0.691412999	0.691412999	M1	Male	trans
cg21660865_TDGF1P3	2.75E-05	0.000118625	-0.491041237	0.491041237	M1	Male	trans
cg16361921_ENSG00000231139	2.75E-05	0.000118625	0.798001054	0.798001054	M1	Male	trans
cg21050001_IER5	2.75E-05	0.000118628	-0.342652774	0.342652774	M1	Male	trans
cg04985800_OR10V1	2.75E-05	0.000118628	-0.866254446	0.866254446	M1	Male	trans
cg00333184_H1-7	2.75E-05	0.00011863	-0.607082673	0.607082673	M1	Male	trans
cg27141266_ENSG00000234259	2.75E-05	0.00011863	-0.731781466	0.731781466	M1	Male	trans
cg01952618_IGHV4-31	2.75E-05	0.00011863	-0.595621657	0.595621657	M1	Male	trans
cg21004508_TRBV5-6	2.75E-05	0.000118631	-0.907986369	0.907986369	M1	Male	trans
cg22836400_PAGE2B	2.75E-05	0.000118631	0.385291245	0.385291245	M1	Male	trans
cg00991379_ANKRD20A19P	2.75E-05	0.000118631	-0.57561989	0.57561989	M1	Male	trans
cg18849725_SOCS5P3	2.75E-05	0.000118633	-0.603508805	0.603508805	M1	Male	trans
cg24855134_RGPD1	2.75E-05	0.000118634	-0.643630202	0.643630202	M1	Male	trans
cg27204205_LRRC6	2.75E-05	0.000118638	-1.066562809	1.066562809	M1	Male	trans
cg18339359_XAGE2	2.75E-05	0.000118641	-0.932174291	0.932174291	M1	Male	trans
cg23911229_ENSG00000231986	2.75E-05	0.000118641	-0.783703402	0.783703402	M1	Male	trans
cg01917321_RNMTL1P2	2.75E-05	0.000118641	-0.643789435	0.643789435	M1	Male	trans
cg18318704_HBG2	2.75E-05	0.000118641	0.492381174	0.492381174	M1	Male	trans
cg11674404_ERG28	2.75E-05	0.000118641	-0.539898393	0.539898393	M1	Male	trans
cg23383887_SLC25A36	2.75E-05	0.000118644	-0.76036511	0.76036511	M1	Male	trans
cg19653415_OR2G6	2.75E-05	0.000118654	-0.196933911	0.196933911	M1	Male	trans
cg15175351_PRUNEP1	2.75E-05	0.000118654	-0.535493311	0.535493311	M1	Male	trans
cg10009194_MYOM3	2.75E-05	0.000118657	-0.795804164	0.795804164	M1	Male	trans
cg20426932_IFNA11P	2.75E-05	0.000118658	0.982790006	0.982790006	M1	Male	trans
cg15735438_ENSG00000242186	2.75E-05	0.000118658	-0.571785395	0.571785395	M1	Male	trans
cg12774454_IGKV1-6	2.75E-05	0.00011866	-1.189119415	1.189119415	M1	Male	trans
cg09819502_MTND2P16	2.75E-05	0.000118667	0.650414717	0.650414717	M1	Male	trans
cg08662043_ADAMTS18	2.75E-05	0.000118667	-0.292803526	0.292803526	M1	Male	trans
cg02169262_RN7SKP90	2.75E-05	0.000118667	0.632485856	0.632485856	M1	Male	trans
cg22280068_EPHA1-AS1	2.75E-05	0.000118668	-0.72412921	0.72412921	M1	Male	trans
cg10897282_SEM1P1	2.75E-05	0.000118671	-0.639170207	0.639170207	M1	Male	trans
cg00711542_PLPPR1	2.75E-05	0.000118671	-0.479207102	0.479207102	M1	Male	trans
cg07096305_TBC1D15	2.75E-05	0.000118671	0.506972351	0.506972351	M1	Male	trans
cg07532089_OR2K2	2.75E-05	0.000118675	-0.422208955	0.422208955	M1	Male	trans
cg14393732_SLC7A3	2.75E-05	0.000118678	-0.888088001	0.888088001	M1	Male	trans
cg07096305_SUCLA2	2.75E-05	0.000118678	0.518386068	0.518386068	M1	Male	trans
cg15622619_PCOTH	2.75E-05	0.000118678	-0.767388372	0.767388372	M1	Male	trans
cg25198316_CHAT	2.75E-05	0.000118682	-0.093834981	0.093834981	M1	Male	trans
cg02954524_GAPDHP26	2.75E-05	0.000118688	-0.795809668	0.795809668	M1	Male	trans
cg23203918_GAGE10	2.75E-05	0.00011869	-0.683646483	0.683646483	M1	Male	trans
cg22168087_IRF4	2.75E-05	0.000118691	0.537833361	0.537833361	M1	Male	trans
cg00811340_GABRG1	2.75E-05	0.000118694	-0.751580663	0.751580663	M1	Male	trans
cg25947301_ENSG00000202275	2.75E-05	0.000118695	-0.393511244	0.393511244	M1	Male	trans
cg00010207_ENSG00000229831	2.75E-05	0.000118699	-0.358500766	0.358500766	M1	Male	trans
cg03655023_MCMDC2	2.75E-05	0.000118703	-0.622052603	0.622052603	M1	Male	trans
cg17264779_ENSG00000243150	2.75E-05	0.000118705	-0.742525198	0.742525198	M1	Male	trans
cg06955954_IGKV1-16	2.75E-05	0.000118709	-0.937094736	0.937094736	M1	Male	trans
cg00629730_CYP26B1	2.75E-05	0.000118711	-0.483249226	0.483249226	M1	Male	trans
cg15726318_ENSG00000213663	2.75E-05	0.000118713	0.670959661	0.670959661	M1	Male	trans
cg03238702_EIF3MP1	2.75E-05	0.000118714	-0.686186939	0.686186939	M1	Male	trans
cg10991855_CYYR1-AS1	2.75E-05	0.000118714	-0.554378344	0.554378344	M1	Male	trans
cg22377480_DAAM2	2.75E-05	0.000118714	-0.756516875	0.756516875	M1	Male	trans
cg02792740_APLF	2.75E-05	0.000118717	0.530493019	0.530493019	M1	Male	trans
cg23383887_ENSG00000233683	2.75E-05	0.00011872	-1.261902222	1.261902222	M1	Male	trans
cg19546703_RN7SL229P	2.75E-05	0.000118725	0.660650992	0.660650992	M1	Male	trans
cg24856383_EBAG9P1	2.76E-05	0.000118729	1.223440358	1.223440358	M1	Male	trans
cg18976191_THAP12P6	2.76E-05	0.000118738	-0.537313828	0.537313828	M1	Male	trans
cg08229224_NSUN4	2.76E-05	0.000118739	-0.54985347	0.54985347	M1	Male	trans
cg08533711_KPNA2P1	2.76E-05	0.00011874	-0.751011907	0.751011907	M1	Male	trans
cg09272186_SPARCL1	2.76E-05	0.000118741	1.047863991	1.047863991	M1	Male	trans
cg04738673_SNORD115-4	2.76E-05	0.000118743	-0.600302884	0.600302884	M1	Male	trans
cg00357546_PNMT	2.76E-05	0.000118745	0.820305626	0.820305626	M1	Male	trans
cg26349917_MTCYBP2	2.76E-05	0.000118745	-0.869203801	0.869203801	M1	Male	trans
cg05620362_LONRF2P2	2.76E-05	0.000118745	-0.512241816	0.512241816	M1	Male	trans
cg21780600_METTL11B	2.76E-05	0.000118745	-0.579524182	0.579524182	M1	Male	trans
cg08229224_CDK2AP1	2.76E-05	0.000118746	-0.510183479	0.510183479	M1	Male	trans
cg02077688_MIR655	2.76E-05	0.000118748	-1.143495135	1.143495135	M1	Male	trans
cg10852431_ANGPTL2	2.76E-05	0.000118748	0.617745734	0.617745734	M1	Male	trans
cg16722318_ENSG00000224661	2.76E-05	0.00011875	-0.596095851	0.596095851	M1	Male	trans
cg22911013_ENSG00000236941	2.76E-05	0.000118752	-0.870508898	0.870508898	M1	Male	trans
cg27208514_RNVU1-15	2.76E-05	0.000118753	-0.555743929	0.555743929	M1	Male	trans
cg09774124_CA1	2.76E-05	0.000118755	-0.680626979	0.680626979	M1	Male	trans
cg11868136_RNU6-411P	2.76E-05	0.000118756	-0.455398737	0.455398737	M1	Male	trans
cg00305285_KRTAP13-4	2.76E-05	0.000118757	-0.466155988	0.466155988	M1	Male	trans
cg08829140_KLKP1	2.76E-05	0.000118761	-0.53282976	0.53282976	M1	Male	trans
cg02514711_MIR101-1	2.76E-05	0.000118761	0.542209069	0.542209069	M1	Male	trans
cg10501972_RNU6-1148P	2.76E-05	0.000118763	-0.408238675	0.408238675	M1	Male	trans
cg10501972_HMGB1P25	2.76E-05	0.000118763	-1.000705331	1.000705331	M1	Male	trans
cg16271481_LINC01049	2.76E-05	0.000118763	-1.041938393	1.041938393	M1	Male	trans
cg04470905_ENSG00000235070	2.76E-05	0.000118764	0.790053527	0.790053527	M1	Male	trans
cg24335915_TFCP2L1	2.76E-05	0.000118767	-0.631172582	0.631172582	M1	Male	trans
cg01704040_ENSG00000227532	2.76E-05	0.000118767	-0.577961951	0.577961951	M1	Male	trans
cg26403206_LINC00111	2.76E-05	0.000118774	-0.857686549	0.857686549	M1	Male	trans
cg22052629_NEK4	2.76E-05	0.000118774	-0.572248877	0.572248877	M1	Male	trans
cg10252580_RPL23AP41	2.76E-05	0.000118775	-0.782823882	0.782823882	M1	Male	trans
cg02697258_ST6GALNAC5	2.76E-05	0.000118777	-0.386070573	0.386070573	M1	Male	trans
cg13370086_EFNA5	2.76E-05	0.000118783	-0.780523543	0.780523543	M1	Male	trans
cg22714776_RPL35AP4	2.76E-05	0.000118783	-0.654319459	0.654319459	M1	Male	trans
cg27594583_ABCF2P2	2.76E-05	0.000118784	1.458539742	1.458539742	M1	Male	trans
cg23531822_SEPTIN14P3	2.76E-05	0.000118784	0.417981402	0.417981402	M1	Male	trans
cg12368522_DPP4	2.76E-05	0.000118788	-0.530505227	0.530505227	M1	Male	trans
cg05152764_ID3	2.76E-05	0.000118788	0.731790969	0.731790969	M1	Male	trans
cg14197892_OR5AN2P	2.76E-05	0.00011879	-0.764918477	0.764918477	M1	Male	trans
cg14369518_ISM2	2.76E-05	0.00011879	-0.616795421	0.616795421	M1	Male	trans
cg06955954_RNU6-212P	2.76E-05	0.000118792	-0.930738197	0.930738197	M1	Male	trans
cg02411429_RPL21P18	2.76E-05	0.000118797	-0.391409528	0.391409528	M1	Male	trans
cg01391898_ENSG00000231100	2.76E-05	0.0001188	0.890358198	0.890358198	M1	Male	trans
cg05351147_ENSG00000217135	2.76E-05	0.000118801	-0.858749958	0.858749958	M1	Male	trans
cg16630482_MTCO3P16	2.76E-05	0.000118803	0.387631441	0.387631441	M1	Male	trans
cg25164787_RPL5P32	2.76E-05	0.000118803	-0.288942937	0.288942937	M1	Male	trans
cg22052629_WEE2-AS1	2.76E-05	0.000118804	-0.632078897	0.632078897	M1	Male	trans
cg22836400_ENSG00000229957	2.76E-05	0.000118806	0.402559199	0.402559199	M1	Male	trans
cg07264993_LINC01545	2.76E-05	0.000118806	-0.490717514	0.490717514	M1	Male	trans
cg24287110_LOXL4	2.76E-05	0.00011881	0.553215706	0.553215706	M1	Male	trans
cg16899179_ENSG00000235099	2.76E-05	0.000118811	-0.711138438	0.711138438	M1	Male	trans
cg02307102_MYT1	2.76E-05	0.000118819	-0.5457452	0.5457452	M1	Male	trans
cg10959048_RPL22P4	2.76E-05	0.000118821	-0.30634484	0.30634484	M1	Male	trans
cg10959048_SERBP1P3	2.76E-05	0.000118821	-0.359201794	0.359201794	M1	Male	trans
cg10959048_RN7SL159P	2.76E-05	0.000118821	-1.079874427	1.079874427	M1	Male	trans
cg02792740_ZMAT3	2.76E-05	0.000118822	0.588986016	0.588986016	M1	Male	trans
cg08157914_GUCY2GP	2.76E-05	0.000118823	-1.140771819	1.140771819	M1	Male	trans
cg24597457_REN	2.76E-05	0.000118824	-0.492048985	0.492048985	M1	Male	trans
cg19408449_RPL7P24	2.76E-05	0.000118824	-0.365146263	0.365146263	M1	Male	trans
cg11444278_H3P45	2.76E-05	0.000118824	0.358567885	0.358567885	M1	Male	trans
cg08897368_KRT82	2.76E-05	0.000118825	-0.751487758	0.751487758	M1	Male	trans
cg22052629_DISC1	2.76E-05	0.000118825	-0.677187533	0.677187533	M1	Male	trans
cg12910951_PRDM14	2.76E-05	0.000118825	0.370212513	0.370212513	M1	Male	trans
cg25343618_RNA5SP190	2.76E-05	0.000118826	0.793297489	0.793297489	M1	Male	trans
cg11202824_ACTG1P10	2.76E-05	0.000118829	-0.692117424	0.692117424	M1	Male	trans
cg20695805_RN7SL418P	2.76E-05	0.00011883	0.482258314	0.482258314	M1	Male	trans
cg17693656_C4B-AS1	2.76E-05	0.000118835	-0.483532564	0.483532564	M1	Male	trans
cg13797425_ENSG00000237329	2.76E-05	0.000118835	0.676453515	0.676453515	M1	Male	trans
cg05292018_DDX3P2	2.76E-05	0.000118837	-0.682351947	0.682351947	M1	Male	trans
cg05260298_ENSG00000220614	2.76E-05	0.000118837	-0.52181445	0.52181445	M1	Male	trans
cg13566468_KLF3-AS1	2.76E-05	0.000118838	-0.679909812	0.679909812	M1	Male	trans
cg18400586_OR13C9	2.76E-05	0.000118839	-0.553169706	0.553169706	M1	Male	trans
cg02272220_MIR1183	2.76E-05	0.000118839	-0.372632461	0.372632461	M1	Male	trans
cg27459981_FDFT1	2.76E-05	0.00011884	0.614545495	0.614545495	M1	Male	trans
cg12580503_RNASE7	2.76E-05	0.000118842	-0.384559771	0.384559771	M1	Male	trans
cg17324671_CR1	2.76E-05	0.000118844	-0.278004061	0.278004061	M1	Male	trans
cg11444278_LINC00426	2.76E-05	0.000118845	0.455875188	0.455875188	M1	Male	trans
cg05715917_SMYD1	2.76E-05	0.000118845	-0.471079779	0.471079779	M1	Male	trans
cg07509352_TMEM167AP1	2.76E-05	0.000118847	-0.840286563	0.840286563	M1	Male	trans
cg22052629_DNAJC25	2.76E-05	0.000118848	-0.535877391	0.535877391	M1	Male	trans
cg00743325_MTHFD2P3	2.76E-05	0.000118851	0.316275805	0.316275805	M1	Male	trans
cg08446682_CELA2B	2.76E-05	0.000118852	-1.042524588	1.042524588	M1	Male	trans
cg17300451_IGHV3-74	2.76E-05	0.000118852	-0.748293555	0.748293555	M1	Male	trans
cg01214054_KLKP1	2.76E-05	0.000118854	-0.529682538	0.529682538	M1	Male	trans
cg14560276_GKN2	2.76E-05	0.000118857	-0.77601999	0.77601999	M1	Male	trans
cg04161956_RNU6-1292P	2.76E-05	0.000118857	-0.652850525	0.652850525	M1	Male	trans
cg21890303_CORO7-PAM16	2.76E-05	0.000118861	-0.536002446	0.536002446	M1	Male	trans
cg16062368_IGDCC4	2.76E-05	0.000118861	-1.018583223	1.018583223	M1	Male	trans
cg03728197_LMO7DN-IT1	2.76E-05	0.000118863	-0.263924867	0.263924867	M1	Male	trans
cg00662057_ENSG00000239381	2.76E-05	0.000118863	-0.702531094	0.702531094	M1	Male	trans
cg03094912_RNU4-20P	2.76E-05	0.000118863	-0.966170175	0.966170175	M1	Male	trans
cg26015683_G6PC1	2.76E-05	0.000118865	0.347676112	0.347676112	M1	Male	trans
cg05329960_LINC01168	2.76E-05	0.000118865	-0.684733789	0.684733789	M1	Male	trans
cg07715621_RN7SKP91	2.76E-05	0.00011887	-0.737656249	0.737656249	M1	Male	trans
cg11056334_NDUFC2	2.76E-05	0.000118871	-0.406550579	0.406550579	M1	Male	trans
cg08061367_VN2R9P	2.76E-05	0.000118873	-0.685567691	0.685567691	M1	Male	trans
cg02870266_MIR556	2.76E-05	0.000118873	-0.70575555	0.70575555	M1	Male	trans
cg07850274_RNU6-460P	2.76E-05	0.000118873	-0.685975713	0.685975713	M1	Male	trans
cg21830932_PYCR1	2.76E-05	0.000118873	-0.788303316	0.788303316	M1	Male	trans
cg16100147_LINC02138	2.76E-05	0.000118876	-0.259415729	0.259415729	M1	Male	trans
cg05898161_NCAM1	2.76E-05	0.000118877	-0.26535406	0.26535406	M1	Male	trans
cg22280068_GIMAP5	2.76E-05	0.000118878	-0.48197125	0.48197125	M1	Male	trans
cg07850274_MPHOSPH9	2.76E-05	0.000118878	-0.757068567	0.757068567	M1	Male	trans
cg03613140_RPL23AP87	2.76E-05	0.000118882	-0.931490602	0.931490602	M1	Male	trans
cg13762777_HBG2	2.76E-05	0.000118882	0.983716187	0.983716187	M1	Male	trans
cg21905437_OR2V1	2.76E-05	0.000118882	0.11007556	0.11007556	M1	Male	trans
cg17299636_LINC00487	2.76E-05	0.000118882	-0.915013616	0.915013616	M1	Male	trans
cg27380499_LINC02770	2.76E-05	0.000118883	0.479771992	0.479771992	M1	Male	trans
cg27380499_KRTAP9-1	2.76E-05	0.000118883	0.531794584	0.531794584	M1	Male	trans
cg09016236_OR2T33	2.76E-05	0.000118883	-0.166672035	0.166672035	M1	Male	trans
cg08229224_SQLE	2.76E-05	0.000118884	-0.569184131	0.569184131	M1	Male	trans
cg13410725_HERC5	2.76E-05	0.000118885	-0.613445777	0.613445777	M1	Male	trans
cg20225678_H2BP7	2.76E-05	0.000118885	-0.729243402	0.729243402	M1	Male	trans
cg08324397_SRRM3	2.76E-05	0.000118885	-0.52201392	0.52201392	M1	Male	trans
cg07766767_DAOA	2.76E-05	0.000118885	-0.459937233	0.459937233	M1	Male	trans
cg24232370_GLP2R	2.76E-05	0.000118885	-0.641518046	0.641518046	M1	Male	trans
cg15122841_SFRP5	2.76E-05	0.00011889	-1.508307462	1.508307462	M1	Male	trans
cg03220912_RUVBL2P1	2.76E-05	0.00011889	-0.703376234	0.703376234	M1	Male	trans
cg15844638_SOBP	2.76E-05	0.00011889	-0.853138097	0.853138097	M1	Male	trans
cg13423262_ENSG00000231476	2.76E-05	0.00011889	0.768085951	0.768085951	M1	Male	trans
cg22280068_GTSF1L	2.76E-05	0.00011889	-0.869971288	0.869971288	M1	Male	trans
cg11674404_SLC41A1	2.76E-05	0.000118892	-0.471152421	0.471152421	M1	Male	trans
cg24643393_ENSG00000234503	2.76E-05	0.000118892	0.566430266	0.566430266	M1	Male	trans
cg16077168_ENSG00000232806	2.76E-05	0.000118895	-0.421122687	0.421122687	M1	Male	trans
cg26393871_AQP9	2.76E-05	0.000118895	0.342400701	0.342400701	M1	Male	trans
cg17522386_ABCB4	2.76E-05	0.000118896	-0.99363636	0.99363636	M1	Male	trans
cg08640059_KRTAP2-3	2.76E-05	0.000118896	-1.425136428	1.425136428	M1	Male	trans
cg09472901_TRAJ54	2.76E-05	0.000118897	-0.551092521	0.551092521	M1	Male	trans
cg07096305_SLC25A3	2.76E-05	0.000118897	0.488509016	0.488509016	M1	Male	trans
cg00534626_GLP1R	2.76E-05	0.000118897	-0.270207559	0.270207559	M1	Male	trans
cg02792740_GINS3	2.76E-05	0.000118897	0.59513436	0.59513436	M1	Male	trans
cg07096305_AK6	2.76E-05	0.000118897	0.46426526	0.46426526	M1	Male	trans
cg03695461_NICN2P	2.76E-05	0.000118897	-0.684913014	0.684913014	M1	Male	trans
cg04409420_LINC01736	2.76E-05	0.000118897	0.725462019	0.725462019	M1	Male	trans
cg04409420_EHHADH-AS1	2.76E-05	0.000118897	1.325977231	1.325977231	M1	Male	trans
cg04409420_RNU4-69P	2.76E-05	0.000118897	0.743181702	0.743181702	M1	Male	trans
cg04409420_NPVF	2.76E-05	0.000118897	1.325977231	1.325977231	M1	Male	trans
cg04409420_RNU6-532P	2.76E-05	0.000118897	0.69617068	0.69617068	M1	Male	trans
cg04409420_OR56A5	2.76E-05	0.000118897	0.60198033	0.60198033	M1	Male	trans
cg04409420_RNA5SP347	2.76E-05	0.000118897	1.012029285	1.012029285	M1	Male	trans
cg04409420_RN7SL50P	2.76E-05	0.000118897	1.325977231	1.325977231	M1	Male	trans
cg04409420_ENSG00000108516	2.76E-05	0.000118897	0.54470073	0.54470073	M1	Male	trans
cg04409420_FBLIM1P1	2.76E-05	0.000118897	0.941099525	0.941099525	M1	Male	trans
cg04409420_ENSG00000229116	2.76E-05	0.000118897	0.743181702	0.743181702	M1	Male	trans
cg04409420_ENSG00000232444	2.76E-05	0.000118897	0.195300363	0.195300363	M1	Male	trans
cg04409420_ENSG00000234406	2.76E-05	0.000118897	0.371590851	0.371590851	M1	Male	trans
cg04409420_ENSG00000235024	2.76E-05	0.000118897	0.409566787	0.409566787	M1	Male	trans
cg04409420_ENSG00000239870	2.76E-05	0.000118897	0.589188527	0.589188527	M1	Male	trans
cg04409420_ENSG00000242364	2.76E-05	0.000118897	0.652353747	0.652353747	M1	Male	trans
cg04409420_RPSAP48	2.76E-05	0.000118897	0.594759915	0.594759915	M1	Male	trans
cg04409420_RNY4P18	2.76E-05	0.000118897	0.569439266	0.569439266	M1	Male	trans
cg04409420_RPL29P28	2.76E-05	0.000118897	0.771287873	0.771287873	M1	Male	trans
cg04409420_RPSAP59	2.76E-05	0.000118897	0.594759915	0.594759915	M1	Male	trans
cg04409420_CTBP2P5	2.76E-05	0.000118897	1.189519831	1.189519831	M1	Male	trans
cg04409420_ENSG00000226829	2.76E-05	0.000118897	1.189519831	1.189519831	M1	Male	trans
cg12852285_NMTRQ-TTG12-1	2.76E-05	0.0001189	-0.741149124	0.741149124	M1	Male	trans
cg22052629_PARN	2.76E-05	0.0001189	-0.642340438	0.642340438	M1	Male	trans
cg19408449_MIR125B1	2.76E-05	0.000118906	-0.51089489	0.51089489	M1	Male	trans
cg01028000_TRBVA	2.76E-05	0.000118906	-0.220869245	0.220869245	M1	Male	trans
cg00166868_KRT74	2.76E-05	0.000118909	-0.278000723	0.278000723	M1	Male	trans
cg12852285_SCD5	2.76E-05	0.000118914	-0.493762476	0.493762476	M1	Male	trans
cg22052629_RLIM	2.76E-05	0.000118915	-0.588986725	0.588986725	M1	Male	trans
cg08445957_MTND3P9	2.76E-05	0.000118916	-0.794884552	0.794884552	M1	Male	trans
cg27380499_ENSG00000225869	2.76E-05	0.000118919	0.459387293	0.459387293	M1	Male	trans
cg19703425_ENSG00000206977	2.76E-05	0.00011892	-0.909733103	0.909733103	M1	Male	trans
cg19234089_MIR125B1	2.76E-05	0.00011892	-1.118205431	1.118205431	M1	Male	trans
cg22750960_MIR1255B2	2.76E-05	0.000118921	-0.462855519	0.462855519	M1	Male	trans
cg06469326_KLHL1	2.76E-05	0.000118923	-0.686179596	0.686179596	M1	Male	trans
cg15948795_ADAM11	2.76E-05	0.000118923	0.792809772	0.792809772	M1	Male	trans
cg07388216_RN7SL553P	2.76E-05	0.000118923	-0.298073565	0.298073565	M1	Male	trans
cg10520070_DLX6-AS1	2.76E-05	0.000118923	-0.600180028	0.600180028	M1	Male	trans
cg27082921_Y_RNA	2.76E-05	0.000118923	-0.75415304	0.75415304	M1	Male	trans
cg25716065_IL31RA	2.76E-05	0.000118923	0.28509993	0.28509993	M1	Male	trans
cg17099212_IFNA4	2.76E-05	0.000118924	0.69805472	0.69805472	M1	Male	trans
cg14320054_ENSG00000220256	2.76E-05	0.000118925	0.368745376	0.368745376	M1	Male	trans
cg06690353_SUCLA2P2	2.76E-05	0.000118928	-0.848426828	0.848426828	M1	Male	trans
cg24789846_RNU4-8P	2.76E-05	0.000118928	0.717604877	0.717604877	M1	Male	trans
cg03051617_TAS1R2	2.76E-05	0.000118928	-0.778390372	0.778390372	M1	Male	trans
cg04770397_KRT82	2.76E-05	0.000118937	-1.045669946	1.045669946	M1	Male	trans
cg09483607_SPECC1P1	2.76E-05	0.000118942	-0.750582818	0.750582818	M1	Male	trans
cg24907862_KCNMA1-AS3	2.76E-05	0.000118943	0.390662866	0.390662866	M1	Male	trans
cg10308673_TENM3-AS1	2.76E-05	0.000118943	0.335029345	0.335029345	M1	Male	trans
cg20127288_BEST2	2.76E-05	0.000118947	0.61512863	0.61512863	M1	Male	trans
cg08955483_ENSG00000230161	2.76E-05	0.000118948	-0.643130931	0.643130931	M1	Male	trans
cg14203970_RASGRP3	2.76E-05	0.000118948	-1.534159504	1.534159504	M1	Male	trans
cg12372706_RAC1P5	2.76E-05	0.000118952	-0.912543392	0.912543392	M1	Male	trans
cg15032304_CCT6P4	2.76E-05	0.000118953	-0.45038404	0.45038404	M1	Male	trans
cg14409406_PYGO1	2.76E-05	0.000118953	-0.617024474	0.617024474	M1	Male	trans
cg02305803_CT47A12	2.76E-05	0.000118955	-0.791474835	0.791474835	M1	Male	trans
cg02732176_SSX5	2.76E-05	0.000118959	-1.845173437	1.845173437	M1	Male	trans
cg07198994_TRGJ1	2.76E-05	0.000118959	-0.478069761	0.478069761	M1	Male	trans
cg22052629_NEBL	2.76E-05	0.000118959	-0.552353054	0.552353054	M1	Male	trans
cg02124887_EN2	2.76E-05	0.000118959	0.374761013	0.374761013	M1	Male	trans
cg27289463_ENSG00000241097	2.76E-05	0.000118959	0.362434696	0.362434696	M1	Male	trans
cg00146756_SNORA73	2.76E-05	0.00011896	-0.244598297	0.244598297	M1	Male	trans
cg11889058_ENSG00000214776	2.76E-05	0.000118963	-1.000404721	1.000404721	M1	Male	trans
cg04092747_RNU4-7P	2.76E-05	0.000118963	1.23292891	1.23292891	M1	Male	trans
cg26233230_CAMK1G	2.76E-05	0.000118963	0.592789236	0.592789236	M1	Male	trans
cg00456950_ENSG00000228521	2.76E-05	0.000118963	-0.538351419	0.538351419	M1	Male	trans
cg02792740_GTF2A2	2.76E-05	0.000118963	0.623843862	0.623843862	M1	Male	trans
cg11366701_LINC02013	2.76E-05	0.000118965	0.624532122	0.624532122	M1	Male	trans
cg14409406_CEP57	2.76E-05	0.000118966	-0.626720445	0.626720445	M1	Male	trans
cg22714776_RNU6-806P	2.76E-05	0.000118968	-0.523827379	0.523827379	M1	Male	trans
cg06320570_CYP2C9	2.76E-05	0.000118968	-1.224074925	1.224074925	M1	Male	trans
cg13045265_RPL5P19	2.76E-05	0.000118968	-0.714265499	0.714265499	M1	Male	trans
cg11705747_ENSG00000234503	2.76E-05	0.00011897	-0.477045558	0.477045558	M1	Male	trans
cg14408831_OR2J3	2.76E-05	0.000118975	-0.212691909	0.212691909	M1	Male	trans
cg07386414_LOXL4	2.76E-05	0.000118975	-0.472696081	0.472696081	M1	Male	trans
cg20511807_IGHD5-18	2.76E-05	0.000118975	0.732900135	0.732900135	M1	Male	trans
cg08881863_LOXL4	2.76E-05	0.000118976	0.572279787	0.572279787	M1	Male	trans
cg23290207_SAR1AP2	2.76E-05	0.000118977	0.573425649	0.573425649	M1	Male	trans
cg14446103_PLAAT4	2.76E-05	0.00011898	-0.476905924	0.476905924	M1	Male	trans
cg10548700_RPS3AP24	2.76E-05	0.00011898	0.404358185	0.404358185	M1	Male	trans
cg17600784_KCNA6	2.76E-05	0.00011898	-0.144581617	0.144581617	M1	Male	trans
cg07096305_NDUFC2	2.76E-05	0.000118982	0.569774152	0.569774152	M1	Male	trans
cg15074728_MS4A1	2.76E-05	0.000118983	-0.597816631	0.597816631	M1	Male	trans
cg09583984_FLNC-AS1	2.76E-05	0.000118983	-0.562727311	0.562727311	M1	Male	trans
cg15574461_ENSG00000233565	2.76E-05	0.000118989	-0.959638735	0.959638735	M1	Male	trans
cg02063485_IL1A	2.76E-05	0.000118991	-0.261382064	0.261382064	M1	Male	trans
cg15113413_RPS19P6	2.76E-05	0.000118995	-1.503687482	1.503687482	M1	Male	trans
cg07850274_NFX1	2.76E-05	0.000118995	-0.651516554	0.651516554	M1	Male	trans
cg06169048_DUSP2	2.76E-05	0.000118996	-0.555800233	0.555800233	M1	Male	trans
cg21473782_RNASE13	2.76E-05	0.000118996	-0.87038258	0.87038258	M1	Male	trans
cg17096979_ENSG00000230147	2.76E-05	0.000118998	-1.19465652	1.19465652	M1	Male	trans
cg20381404_SOD1P1	2.76E-05	0.000118998	0.351048017	0.351048017	M1	Male	trans
cg03644281_UPF3AP3	2.76E-05	0.000118998	-0.50167754	0.50167754	M1	Male	trans
cg25344969_LOXL4	2.76E-05	0.000118998	-0.484108445	0.484108445	M1	Male	trans
cg04996388_RPS7P2	2.76E-05	0.000118998	-0.659365876	0.659365876	M1	Male	trans
cg22253653_SPARC	2.76E-05	0.000118998	-0.34029755	0.34029755	M1	Male	trans
cg02782331_RNU6-1	2.76E-05	0.000119	-0.418251933	0.418251933	M1	Male	trans
cg06197264_LOXL4	2.76E-05	0.000119003	0.585954508	0.585954508	M1	Male	trans
cg15488978_H2BP9	2.76E-05	0.000119006	-0.452877393	0.452877393	M1	Male	trans
cg17334266_SLC35D2	2.76E-05	0.000119006	-0.556698786	0.556698786	M1	Male	trans
cg14188831_ENSG00000229559	2.76E-05	0.000119006	0.244580116	0.244580116	M1	Male	trans
cg03143591_FAM43B	2.76E-05	0.00011901	-0.554219478	0.554219478	M1	Male	trans
cg01704040_RNU5E-9P	2.76E-05	0.000119011	-0.458808286	0.458808286	M1	Male	trans
cg08012663_ARPP19P1	2.76E-05	0.000119016	-0.457555511	0.457555511	M1	Male	trans
cg03556491_ENSG00000237268	2.76E-05	0.000119017	0.833760104	0.833760104	M1	Male	trans
cg19234089_TRBV12-2	2.76E-05	0.000119028	-0.982430528	0.982430528	M1	Male	trans
cg06747314_RAB39B	2.76E-05	0.000119028	-0.672006172	0.672006172	M1	Male	trans
cg04902668_BTG3P1	2.76E-05	0.000119029	-1.068316757	1.068316757	M1	Male	trans
cg15001471_LINC01098	2.76E-05	0.000119029	-0.80542621	0.80542621	M1	Male	trans
cg02792740_NAA50	2.76E-05	0.000119031	0.57494452	0.57494452	M1	Male	trans
cg20046668_RNU6-31P	2.76E-05	0.000119031	-0.695389473	0.695389473	M1	Male	trans
cg03632245_ENSG00000229957	2.76E-05	0.000119031	-0.666630048	0.666630048	M1	Male	trans
cg19987111_TMEM59L	2.76E-05	0.000119032	-0.359099964	0.359099964	M1	Male	trans
cg13871921_IGHD4-4	2.76E-05	0.000119033	-0.506839904	0.506839904	M1	Male	trans
cg02751273_RN7SL477P	2.76E-05	0.000119034	0.687691804	0.687691804	M1	Male	trans
cg07096305_ANXA1	2.76E-05	0.000119034	0.488432475	0.488432475	M1	Male	trans
cg07264993_KIF20B	2.76E-05	0.000119036	-0.412784294	0.412784294	M1	Male	trans
cg24605553_CECR3	2.76E-05	0.000119036	0.570880371	0.570880371	M1	Male	trans
cg15866089_ENSG00000230730	2.76E-05	0.000119038	-0.53990795	0.53990795	M1	Male	trans
cg08923376_NLGN4Y-AS1	2.76E-05	0.000119038	-2.198500565	2.198500565	M1	Male	trans
cg19009469_LINC01219	2.76E-05	0.000119039	-0.484929745	0.484929745	M1	Male	trans
cg03134747_RNA5S3	2.76E-05	0.000119041	-0.375710032	0.375710032	M1	Male	trans
cg10031989_RNU6-672P	2.76E-05	0.000119041	-0.542435296	0.542435296	M1	Male	trans
cg10295807_TDRD5	2.76E-05	0.000119042	-0.455133838	0.455133838	M1	Male	trans
cg27336554_MIR103A2	2.77E-05	0.000119048	-0.910726552	0.910726552	M1	Male	trans
cg16584604_HMGB1P17	2.77E-05	0.000119048	-0.636015117	0.636015117	M1	Male	trans
cg06103624_SPATA4	2.77E-05	0.000119048	-0.577004936	0.577004936	M1	Male	trans
cg15125392_IGLC6	2.77E-05	0.000119049	-0.985486336	0.985486336	M1	Male	trans
cg20821566_TRIM11	2.77E-05	0.00011905	0.509556594	0.509556594	M1	Male	trans
cg02877478_DLG3-AS1	2.77E-05	0.000119055	1.062647491	1.062647491	M1	Male	trans
cg22730047_ENSG00000236842	2.77E-05	0.000119056	0.73946173	0.73946173	M1	Male	trans
cg18180710_HOTAIRM1	2.77E-05	0.000119058	0.70825034	0.70825034	M1	Male	trans
cg18339359_KRTAP10-11	2.77E-05	0.000119065	-1.31496335	1.31496335	M1	Male	trans
cg03966685_MAN2A2	2.77E-05	0.000119066	0.678780765	0.678780765	M1	Male	trans
cg01093934_ENSG00000236366	2.77E-05	0.000119066	-0.881419933	0.881419933	M1	Male	trans
cg25033405_IQCJ	2.77E-05	0.000119067	-0.437203064	0.437203064	M1	Male	trans
cg07264993_AGGF1P2	2.77E-05	0.000119071	-0.49340272	0.49340272	M1	Male	trans
cg08879849_GPNMB	2.77E-05	0.000119072	-0.298119712	0.298119712	M1	Male	trans
cg21711368_IFT20	2.77E-05	0.000119072	0.876107144	0.876107144	M1	Male	trans
cg06811119_GATA4	2.77E-05	0.000119074	-0.562706795	0.562706795	M1	Male	trans
cg16064295_NXPE3	2.77E-05	0.000119075	-0.74099791	0.74099791	M1	Male	trans
cg00587861_AVPR1A	2.77E-05	0.000119078	-0.583454287	0.583454287	M1	Male	trans
cg23231631_OR5P1P	2.77E-05	0.000119079	-1.001426696	1.001426696	M1	Male	trans
cg08782435_ENSG00000222031	2.77E-05	0.00011908	-0.622651921	0.622651921	M1	Male	trans
cg05505459_FBXW11P1	2.77E-05	0.00011908	-0.771719217	0.771719217	M1	Male	trans
cg01093934_MIR1289-2	2.77E-05	0.000119085	-0.866426781	0.866426781	M1	Male	trans
cg01216063_ENSG00000229220	2.77E-05	0.00011909	-1.044585674	1.044585674	M1	Male	trans
cg11208229_DIRAS1	2.77E-05	0.000119092	-0.730029405	0.730029405	M1	Male	trans
cg04665049_TRBV24-1	2.77E-05	0.000119095	-0.515113537	0.515113537	M1	Male	trans
cg18026227_ENSG00000233565	2.77E-05	0.000119096	0.820865752	0.820865752	M1	Male	trans
cg24101364_TRBJ2-2	2.77E-05	0.000119099	-0.705969585	0.705969585	M1	Male	trans
cg05470963_IGFL1	2.77E-05	0.000119102	-0.408581286	0.408581286	M1	Male	trans
cg02117609_HMGCS2	2.77E-05	0.000119106	-0.868099317	0.868099317	M1	Male	trans
cg14846514_RNA5SP22	2.77E-05	0.000119107	-0.597625353	0.597625353	M1	Male	trans
cg15188881_SDS	2.77E-05	0.000119109	-0.690753457	0.690753457	M1	Male	trans
cg06194070_PAX1	2.77E-05	0.000119109	1.02283548	1.02283548	M1	Male	trans
cg06896450_C5orf46	2.77E-05	0.000119109	-0.640815779	0.640815779	M1	Male	trans
cg09480417_RN7SKP297	2.77E-05	0.000119109	-0.652087908	0.652087908	M1	Male	trans
cg08662043_GARS1	2.77E-05	0.000119112	-0.429137564	0.429137564	M1	Male	trans
cg22027573_HPCAL4	2.77E-05	0.000119116	-0.940928678	0.940928678	M1	Male	trans
cg18400586_CT47A3	2.77E-05	0.000119119	-0.555964992	0.555964992	M1	Male	trans
cg10548700_ENSG00000238387	2.77E-05	0.000119123	0.578823958	0.578823958	M1	Male	trans
cg18499401_ENSG00000215023	2.77E-05	0.000119124	-0.391558254	0.391558254	M1	Male	trans
cg21575308_ENSG00000234210	2.77E-05	0.000119126	0.582991515	0.582991515	M1	Male	trans
cg03214444_ENSG00000234175	2.77E-05	0.000119126	-0.915684162	0.915684162	M1	Male	trans
cg17324671_RPS4XP16	2.77E-05	0.000119127	-0.558021431	0.558021431	M1	Male	trans
cg14473837_LOXL4	2.77E-05	0.000119129	-0.474675731	0.474675731	M1	Male	trans
cg13907973_HTR5A	2.77E-05	0.000119131	0.841490925	0.841490925	M1	Male	trans
cg08229224_SGK3	2.77E-05	0.000119131	-0.534941431	0.534941431	M1	Male	trans
cg17654261_PSMC1P2	2.77E-05	0.000119132	-0.61121639	0.61121639	M1	Male	trans
cg08744069_RNA5SP166	2.77E-05	0.000119132	-0.705553737	0.705553737	M1	Male	trans
cg19009469_ENSG00000243584	2.77E-05	0.000119134	-0.558672521	0.558672521	M1	Male	trans
cg26836273_TEX47	2.77E-05	0.000119138	-0.817680839	0.817680839	M1	Male	trans
cg16404630_USP17L5	2.77E-05	0.000119139	-0.74602971	0.74602971	M1	Male	trans
cg02792740_ARHGEF12	2.77E-05	0.00011914	0.541918905	0.541918905	M1	Male	trans
cg11803838_RPL23AP20	2.77E-05	0.00011914	5.043754291	5.043754291	M1	Male	trans
cg12163800_AMIGO1	2.77E-05	0.000119142	-2.715532971	2.715532971	M1	Male	trans
cg04470905_STC2	2.77E-05	0.000119142	0.794314951	0.794314951	M1	Male	trans
cg11263225_POU3F4	2.77E-05	0.000119145	-0.86978045	0.86978045	M1	Male	trans
cg04988471_ENSG00000222966	2.77E-05	0.000119148	-0.641748626	0.641748626	M1	Male	trans
cg23404528_CENPE	2.77E-05	0.000119151	0.475639857	0.475639857	M1	Male	trans
cg26832639_CRYBG2	2.77E-05	0.000119155	-0.658606398	0.658606398	M1	Male	trans
cg03273265_GMFG	2.77E-05	0.000119156	-0.387552603	0.387552603	M1	Male	trans
cg17158894_ADRA2C	2.77E-05	0.000119156	-0.284049919	0.284049919	M1	Male	trans
cg07509352_RN7SL267P	2.77E-05	0.000119157	-0.751720928	0.751720928	M1	Male	trans
cg18924965_EIF1P2	2.77E-05	0.000119158	0.36209428	0.36209428	M1	Male	trans
cg12421834_FXYD6P3	2.77E-05	0.000119164	0.814744073	0.814744073	M1	Male	trans
cg05898161_OR2V2	2.77E-05	0.000119164	-0.100117989	0.100117989	M1	Male	trans
cg07096305_TMEM41B	2.77E-05	0.000119165	0.641178404	0.641178404	M1	Male	trans
cg04463911_OR7D2	2.77E-05	0.000119166	-0.720958702	0.720958702	M1	Male	trans
cg02792740_ZFAND6	2.77E-05	0.000119168	0.617073162	0.617073162	M1	Male	trans
cg06758833_OR51D1	2.77E-05	0.000119168	-0.583343746	0.583343746	M1	Male	trans
cg13702767_NRG3	2.77E-05	0.00011917	-0.674192011	0.674192011	M1	Male	trans
cg12226948_MST1L	2.77E-05	0.00011917	-1.021437549	1.021437549	M1	Male	trans
cg01309428_RN7SKP90	2.77E-05	0.000119174	0.587170148	0.587170148	M1	Male	trans
cg26790209_LINC02868	2.77E-05	0.000119175	-0.898190612	0.898190612	M1	Male	trans
cg02792740_METTL9	2.77E-05	0.000119176	0.554327931	0.554327931	M1	Male	trans
cg15781397_OAZ1P1	2.77E-05	0.00011918	-0.700581365	0.700581365	M1	Male	trans
cg09095858_ENSG00000232208	2.77E-05	0.00011918	-0.968049587	0.968049587	M1	Male	trans
cg05708441_TRBV19	2.77E-05	0.000119181	-0.552513746	0.552513746	M1	Male	trans
cg08343671_NAT8L	2.77E-05	0.000119183	-0.568985584	0.568985584	M1	Male	trans
cg11511184_DMBT1L1	2.77E-05	0.000119183	-0.678113101	0.678113101	M1	Male	trans
cg06080941_LINC02583	2.77E-05	0.000119183	-0.53142848	0.53142848	M1	Male	trans
cg11889058_ZSWIM4	2.77E-05	0.000119188	-0.860564765	0.860564765	M1	Male	trans
cg16476991_ENSG00000234938	2.77E-05	0.00011919	0.755681384	0.755681384	M1	Male	trans
cg13799853_ZDHHC20P4	2.77E-05	0.000119192	0.602951213	0.602951213	M1	Male	trans
cg21913335_TMED11P	2.77E-05	0.000119197	-0.739658662	0.739658662	M1	Male	trans
cg11444278_ENSG00000235021	2.77E-05	0.000119204	0.475391763	0.475391763	M1	Male	trans
cg15099537_MIR100	2.77E-05	0.000119204	-0.539806867	0.539806867	M1	Male	trans
cg08509927_ETV5-AS1	2.77E-05	0.000119204	-0.660459575	0.660459575	M1	Male	trans
cg04126584_LILRB2	2.77E-05	0.000119206	-0.357849118	0.357849118	M1	Male	trans
cg12740725_ABCC8	2.77E-05	0.000119208	-0.66098159	0.66098159	M1	Male	trans
cg14753740_CISD1P1	2.77E-05	0.000119212	0.361344679	0.361344679	M1	Male	trans
cg01293277_OR52E7P	2.77E-05	0.000119218	-0.852582553	0.852582553	M1	Male	trans
cg26331395_TFCP2L1	2.77E-05	0.000119218	0.765841372	0.765841372	M1	Male	trans
cg05920113_TNNT2	2.77E-05	0.000119218	0.902816161	0.902816161	M1	Male	trans
cg12101870_TEX41	2.77E-05	0.000119218	-0.84145702	0.84145702	M1	Male	trans
cg14938738_DPPA3P2	2.77E-05	0.000119218	-0.380041372	0.380041372	M1	Male	trans
cg06234966_SLC4A10	2.77E-05	0.00011922	-0.520684329	0.520684329	M1	Male	trans
cg18301136_GPS2P2	2.77E-05	0.000119225	-0.613013739	0.613013739	M1	Male	trans
cg14846514_ENSG00000238201	2.77E-05	0.000119227	-0.877965127	0.877965127	M1	Male	trans
cg27613227_ENSG00000242140	2.77E-05	0.000119228	-1.214317681	1.214317681	M1	Male	trans
cg16045677_RN7SKP126	2.77E-05	0.000119232	-0.83595881	0.83595881	M1	Male	trans
cg22280068_RPL35AP16	2.77E-05	0.000119232	-0.655604117	0.655604117	M1	Male	trans
cg17388638_RN7SL385P	2.77E-05	0.000119232	-0.395290894	0.395290894	M1	Male	trans
cg18634314_IGLJ1	2.77E-05	0.000119233	0.640957201	0.640957201	M1	Male	trans
cg12579198_ENSG00000224334	2.77E-05	0.000119234	-0.721451092	0.721451092	M1	Male	trans
cg17096979_MKRN7P	2.77E-05	0.000119235	-1.362390292	1.362390292	M1	Male	trans
cg07656719_RPS24P16	2.77E-05	0.000119235	-0.607005378	0.607005378	M1	Male	trans
cg22463819_ENSG00000236372	2.77E-05	0.000119236	-1.228299624	1.228299624	M1	Male	trans
cg21834824_OR51M1	2.77E-05	0.000119237	-0.772320319	0.772320319	M1	Male	trans
cg22762615_RASSF4	2.77E-05	0.000119238	0.476191777	0.476191777	M1	Male	trans
cg17416231_EFCAB14-AS1	2.77E-05	0.000119238	-0.801107285	0.801107285	M1	Male	trans
cg08419235_LINC02013	2.77E-05	0.000119241	0.60365996	0.60365996	M1	Male	trans
cg14320054_MIR30E	2.77E-05	0.000119241	0.349050915	0.349050915	M1	Male	trans
cg18805621_IL6STP1	2.77E-05	0.000119241	-1.034835139	1.034835139	M1	Male	trans
cg13347397_PAGE2	2.77E-05	0.000119243	-0.278281986	0.278281986	M1	Male	trans
cg05861871_ISLR2	2.77E-05	0.000119243	-0.518768864	0.518768864	M1	Male	trans
cg08955483_KIF26A	2.77E-05	0.000119244	-0.410565798	0.410565798	M1	Male	trans
cg03588513_ENSG00000224600	2.77E-05	0.000119244	-1.203423888	1.203423888	M1	Male	trans
cg06556435_KRT7	2.77E-05	0.000119252	0.69623501	0.69623501	M1	Male	trans
cg12312923_STOML3	2.77E-05	0.000119255	-0.552719417	0.552719417	M1	Male	trans
cg07198994_SNORD74B	2.77E-05	0.000119255	-0.288501143	0.288501143	M1	Male	trans
cg14267705_EFNA5	2.77E-05	0.000119258	-0.794137518	0.794137518	M1	Male	trans
cg20016068_ENSG00000239906	2.77E-05	0.000119258	-0.71451791	0.71451791	M1	Male	trans
cg24711324_DYNLT5	2.77E-05	0.000119258	-0.688295551	0.688295551	M1	Male	trans
cg13045265_RPL9P21	2.77E-05	0.000119261	-0.447865862	0.447865862	M1	Male	trans
cg15712577_EVI2A	2.77E-05	0.000119262	-0.337597271	0.337597271	M1	Male	trans
cg19306368_RN7SKP186	2.77E-05	0.000119262	0.690079288	0.690079288	M1	Male	trans
cg15712577_ENSG00000233668	2.77E-05	0.000119262	-0.405324253	0.405324253	M1	Male	trans
cg13817083_MIR373	2.77E-05	0.000119262	-0.665628588	0.665628588	M1	Male	trans
cg13856652_DUXAP9	2.77E-05	0.000119262	-0.758982043	0.758982043	M1	Male	trans
cg02792740_ABRAXAS2	2.77E-05	0.000119262	0.588832774	0.588832774	M1	Male	trans
cg00066022_SUMO1P4	2.77E-05	0.000119262	-0.931249404	0.931249404	M1	Male	trans
cg06884304_CDK6-AS1	2.77E-05	0.000119262	-0.677060377	0.677060377	M1	Male	trans
cg05103573_RNU6-101P	2.77E-05	0.000119262	-0.877839378	0.877839378	M1	Male	trans
cg02792740_FBXL3	2.77E-05	0.000119262	0.585301513	0.585301513	M1	Male	trans
cg03182917_SPOCD1	2.77E-05	0.000119262	0.693630507	0.693630507	M1	Male	trans
cg14833402_U3	2.77E-05	0.000119262	-1.03535716	1.03535716	M1	Male	trans
cg15798563_N6AMT1	2.77E-05	0.000119262	-1.136488895	1.136488895	M1	Male	trans
cg00530579_ENSG00000235021	2.77E-05	0.000119263	-0.457348334	0.457348334	M1	Male	trans
cg00866690_ENSG00000186076	2.77E-05	0.000119265	0.43865685	0.43865685	M1	Male	trans
cg17259183_ZNF70P1	2.77E-05	0.000119267	0.533474879	0.533474879	M1	Male	trans
cg22280068_ENSG00000228427	2.77E-05	0.000119267	-0.730919297	0.730919297	M1	Male	trans
cg01980568_OR13C4	2.77E-05	0.000119268	-0.362895267	0.362895267	M1	Male	trans
cg00759146_LRRC8D	2.77E-05	0.000119275	-0.693394489	0.693394489	M1	Male	trans
cg01040630_ENSG00000237208	2.77E-05	0.000119276	0.548732671	0.548732671	M1	Male	trans
cg03134747_ZNF619P1	2.77E-05	0.000119276	-0.690574556	0.690574556	M1	Male	trans
cg23422156_IGHD2-8	2.77E-05	0.000119276	0.41538046	0.41538046	M1	Male	trans
cg09435249_CT47A1	2.77E-05	0.000119276	-0.633168158	0.633168158	M1	Male	trans
cg00241218_SLC6A10P	2.77E-05	0.000119278	0.924848835	0.924848835	M1	Male	trans
cg16037947_GLRA4	2.77E-05	0.000119278	0.666948921	0.666948921	M1	Male	trans
cg02562282_RAD1P1	2.77E-05	0.000119278	-0.720326091	0.720326091	M1	Male	trans
cg19408449_OTUD4P1	2.77E-05	0.000119278	-0.454480346	0.454480346	M1	Male	trans
cg24366383_CACNA1H	2.77E-05	0.000119279	0.734921957	0.734921957	M1	Male	trans
cg02154924_MTCO2P1	2.77E-05	0.000119279	-0.556995	0.556995	M1	Male	trans
cg18771537_LINC01222	2.77E-05	0.000119279	0.474012152	0.474012152	M1	Male	trans
cg03614381_SYNGR4	2.77E-05	0.000119279	0.625581343	0.625581343	M1	Male	trans
cg18266472_SDR42E1P3	2.77E-05	0.000119279	2.429835805	2.429835805	M1	Male	trans
cg24004951_STARP1	2.77E-05	0.000119279	-0.908793488	0.908793488	M1	Male	trans
cg24004951_SNORD114-27	2.77E-05	0.000119279	-1.280459124	1.280459124	M1	Male	trans
cg24004951_FAM47B	2.77E-05	0.000119279	-1.280459124	1.280459124	M1	Male	trans
cg24004951_ENSG00000213238	2.77E-05	0.000119279	-1.280459124	1.280459124	M1	Male	trans
cg24004951_ENSG00000225280	2.77E-05	0.000119279	-0.908793488	0.908793488	M1	Male	trans
cg24004951_ENSG00000225598	2.77E-05	0.000119279	-0.908793488	0.908793488	M1	Male	trans
cg24004951_ENSG00000235274	2.77E-05	0.000119279	-0.908793488	0.908793488	M1	Male	trans
cg24004951_MTND1P30	2.77E-05	0.000119279	-1.148686029	1.148686029	M1	Male	trans
cg24004951_ENSG00000238162	2.77E-05	0.000119279	-0.908793488	0.908793488	M1	Male	trans
cg24004951_ENSG00000239622	2.77E-05	0.000119279	-0.908793488	0.908793488	M1	Male	trans
cg24004951_ENSG00000234573	2.77E-05	0.000119279	-0.581315567	0.581315567	M1	Male	trans
cg24004951_CDC27P2	2.77E-05	0.000119279	-0.794176304	0.794176304	M1	Male	trans
cg27465654_RNA5SP389	2.77E-05	0.000119279	0.147718599	0.147718599	M1	Male	trans
cg21050001_RAB42	2.77E-05	0.000119279	-0.389994827	0.389994827	M1	Male	trans
cg23231631_ENSG00000236921	2.77E-05	0.000119279	-0.884271471	0.884271471	M1	Male	trans
cg04269540_ENSG00000232897	2.77E-05	0.000119279	-0.15010872	0.15010872	M1	Male	trans
cg04269540_LINC02778	2.77E-05	0.000119279	-0.555623456	0.555623456	M1	Male	trans
cg04269540_NDUFS5P2	2.77E-05	0.000119279	-0.439923951	0.439923951	M1	Male	trans
cg04269540_RNA5SP113	2.77E-05	0.000119279	-0.265742064	0.265742064	M1	Male	trans
cg04269540_LINC02433	2.77E-05	0.000119279	-0.390241371	0.390241371	M1	Male	trans
cg04269540_MIR218-2	2.77E-05	0.000119279	-0.778621772	0.778621772	M1	Male	trans
cg04269540_ZNF734P	2.77E-05	0.000119279	-0.835825662	0.835825662	M1	Male	trans
cg04269540_ASB10	2.77E-05	0.000119279	-0.390241371	0.390241371	M1	Male	trans
cg04269540_IGF2-AS	2.77E-05	0.000119279	-0.390241371	0.390241371	M1	Male	trans
cg04269540_BHLHA9	2.77E-05	0.000119279	-0.361948905	0.361948905	M1	Male	trans
cg04269540_SPEM1	2.77E-05	0.000119279	-0.763191199	0.763191199	M1	Male	trans
cg04269540_ENSG00000230432	2.77E-05	0.000119279	-0.390241371	0.390241371	M1	Male	trans
cg04269540_CTNNA2-AS1	2.77E-05	0.000119279	-0.332012704	0.332012704	M1	Male	trans
cg04269540_MTND5P29	2.77E-05	0.000119279	-0.61748608	0.61748608	M1	Male	trans
cg04269540_RNU6-169P	2.77E-05	0.000119279	-0.780482742	0.780482742	M1	Male	trans
cg04269540_PHOX2B	2.77E-05	0.000119279	-0.211378828	0.211378828	M1	Male	trans
cg04269540_FUNDC2P3	2.77E-05	0.000119279	-0.506067119	0.506067119	M1	Male	trans
cg04269540_LINC02247	2.77E-05	0.000119279	-0.506067119	0.506067119	M1	Male	trans
cg04269540_SORCS3	2.77E-05	0.000119279	-0.531484127	0.531484127	M1	Male	trans
cg04269540_NEK2P2	2.77E-05	0.000119279	-0.208669621	0.208669621	M1	Male	trans
cg04269540_SMSP1	2.77E-05	0.000119279	-0.506067119	0.506067119	M1	Male	trans
cg04269540_ENSG00000227679	2.77E-05	0.000119279	-0.086633477	0.086633477	M1	Male	trans
cg04269540_ENSG00000230621	2.77E-05	0.000119279	-0.61748608	0.61748608	M1	Male	trans
cg04269540_LINC01114	2.77E-05	0.000119279	-0.175465178	0.175465178	M1	Male	trans
cg04269540_ACTBP12	2.77E-05	0.000119279	-0.870016891	0.870016891	M1	Male	trans
cg04269540_MTND5P18	2.77E-05	0.000119279	-0.870016891	0.870016891	M1	Male	trans
cg04269540_RN7SL868P	2.77E-05	0.000119279	-0.870016891	0.870016891	M1	Male	trans
cg04269540_MTND1P2	2.77E-05	0.000119279	-0.870016891	0.870016891	M1	Male	trans
cg04269540_CT45A5	2.77E-05	0.000119279	-0.202052461	0.202052461	M1	Male	trans
cg04269540_SKP2P1	2.77E-05	0.000119279	-0.870016891	0.870016891	M1	Male	trans
cg11704602_MTND4P24	2.77E-05	0.000119279	-0.266151475	0.266151475	M1	Male	trans
cg26486246_RNA5SP131	2.77E-05	0.000119282	-0.866315713	0.866315713	M1	Male	trans
cg18923635_ASIC4	2.77E-05	0.000119282	-0.691897633	0.691897633	M1	Male	trans
cg27423983_IFNA13	2.77E-05	0.000119285	0.634760471	0.634760471	M1	Male	trans
cg15429715_SPINK7	2.77E-05	0.000119286	-0.486789203	0.486789203	M1	Male	trans
cg14723307_GYG2P1	2.77E-05	0.000119286	-0.688941108	0.688941108	M1	Male	trans
cg04660200_KRTAP5-6	2.77E-05	0.000119292	-0.93223857	0.93223857	M1	Male	trans
cg07096305_PARPBP	2.77E-05	0.000119293	0.468473599	0.468473599	M1	Male	trans
cg22451117_GPR26	2.77E-05	0.000119293	-0.450908331	0.450908331	M1	Male	trans
cg11775190_ANKRD30BP2	2.77E-05	0.000119293	-0.338899696	0.338899696	M1	Male	trans
cg11775190_RNU2-14P	2.77E-05	0.000119293	-0.902400784	0.902400784	M1	Male	trans
cg21200382_LINC01318	2.77E-05	0.000119293	0.619765409	0.619765409	M1	Male	trans
cg08549898_CICP5	2.77E-05	0.000119294	-0.599046739	0.599046739	M1	Male	trans
cg14924064_MSTO2P	2.77E-05	0.000119295	0.56203321	0.56203321	M1	Male	trans
cg05302915_RPL30P14	2.77E-05	0.000119298	-0.703746544	0.703746544	M1	Male	trans
cg18447344_ENSG00000238143	2.77E-05	0.000119298	-0.588676579	0.588676579	M1	Male	trans
cg13031190_TRDJ3	2.77E-05	0.000119298	-0.805166732	0.805166732	M1	Male	trans
cg09830308_PIPSL	2.77E-05	0.000119298	0.500637325	0.500637325	M1	Male	trans
cg20821566_HSPB1	2.77E-05	0.000119299	0.475348837	0.475348837	M1	Male	trans
cg25149516_SNORA66	2.77E-05	0.000119303	-0.542058976	0.542058976	M1	Male	trans
cg02340312_ENSG00000224842	2.77E-05	0.000119304	-0.976867194	0.976867194	M1	Male	trans
cg03591123_ENSG00000223991	2.77E-05	0.000119304	-0.359713611	0.359713611	M1	Male	trans
cg08509907_ENSG00000232930	2.77E-05	0.000119304	-0.621421721	0.621421721	M1	Male	trans
cg06635371_RPL26P13	2.77E-05	0.000119307	0.530810356	0.530810356	M1	Male	trans
cg08475245_NBPF1	2.77E-05	0.000119309	-0.709453506	0.709453506	M1	Male	trans
cg06634917_TAMALIN	2.77E-05	0.00011931	-0.664620906	0.664620906	M1	Male	trans
cg04213647_LOXL4	2.77E-05	0.00011931	-0.474104808	0.474104808	M1	Male	trans
cg17106653_ENSG00000237422	2.77E-05	0.00011931	1.010063541	1.010063541	M1	Male	trans
cg14938738_TIMD4	2.77E-05	0.000119312	-0.521516362	0.521516362	M1	Male	trans
cg18941079_THAP12P8	2.77E-05	0.000119316	-0.727481873	0.727481873	M1	Male	trans
cg11674404_DDB1	2.77E-05	0.000119317	-0.440428263	0.440428263	M1	Male	trans
cg08533711_LINC01143	2.77E-05	0.000119317	-0.674228931	0.674228931	M1	Male	trans
cg25047448_ENSG00000213087	2.77E-05	0.000119318	-0.649291848	0.649291848	M1	Male	trans
cg06902555_GPR89A	2.77E-05	0.000119319	-0.827964656	0.827964656	M1	Male	trans
cg13180315_ENSG00000238013	2.77E-05	0.000119319	0.703873347	0.703873347	M1	Male	trans
cg05490608_RBMX2P4	2.77E-05	0.000119319	0.843441057	0.843441057	M1	Male	trans
cg17969084_ENSG00000232759	2.77E-05	0.000119319	0.659578419	0.659578419	M1	Male	trans
cg14267705_ENSG00000170846	2.77E-05	0.000119319	-0.817320942	0.817320942	M1	Male	trans
cg12562232_GIMAP3P	2.77E-05	0.000119324	-0.56336584	0.56336584	M1	Male	trans
cg18844029_ENSG00000205236	2.77E-05	0.000119325	-0.458495986	0.458495986	M1	Male	trans
cg06147194_RPL15P13	2.77E-05	0.000119326	-0.874764436	0.874764436	M1	Male	trans
cg04060288_COLCA1	2.77E-05	0.000119333	-0.993395906	0.993395906	M1	Male	trans
cg16115454_RN7SKP75	2.77E-05	0.000119333	-0.500230903	0.500230903	M1	Male	trans
cg01708411_ENSG00000224731	2.77E-05	0.000119333	0.617914582	0.617914582	M1	Male	trans
cg24952959_CLCA4	2.77E-05	0.000119334	0.334184209	0.334184209	M1	Male	trans
cg14267705_PARN	2.77E-05	0.000119335	-0.856403335	0.856403335	M1	Male	trans
cg09274963_ENSG00000231083	2.77E-05	0.00011934	0.522585176	0.522585176	M1	Male	trans
cg02987199_ENSG00000227088	2.77E-05	0.00011934	-0.478012767	0.478012767	M1	Male	trans
cg14753740_RNA5SP492	2.77E-05	0.000119342	0.386960395	0.386960395	M1	Male	trans
cg02196189_ENSG00000228391	2.77E-05	0.000119342	-0.774395392	0.774395392	M1	Male	trans
cg09785904_LINC02154	2.77E-05	0.000119342	-0.56993122	0.56993122	M1	Male	trans
cg00241218_OR1AA1P	2.77E-05	0.000119344	0.736658675	0.736658675	M1	Male	trans
cg12163800_TPT1	2.77E-05	0.000119345	-2.454476025	2.454476025	M1	Male	trans
cg07077858_FGF10	2.77E-05	0.000119347	0.65074063	0.65074063	M1	Male	trans
cg08229224_CEP20	2.77E-05	0.000119348	-0.498950524	0.498950524	M1	Male	trans
cg11056334_SYPL1	2.77E-05	0.000119349	-0.407074946	0.407074946	M1	Male	trans
cg19590421_LOXL4	2.77E-05	0.00011935	0.568564182	0.568564182	M1	Male	trans
cg02493842_ENSG00000237666	2.77E-05	0.000119351	-1.366384147	1.366384147	M1	Male	trans
cg23397523_LINC01388	2.77E-05	0.000119351	-0.657384898	0.657384898	M1	Male	trans
cg14785984_PPP1R2P1	2.77E-05	0.000119352	-0.504521218	0.504521218	M1	Male	trans
cg16873130_ENSG00000197210	2.77E-05	0.000119353	-0.547213812	0.547213812	M1	Male	trans
cg17693656_ALDH7A1P4	2.77E-05	0.000119353	-0.362561025	0.362561025	M1	Male	trans
cg19219998_RPL23AP8	2.77E-05	0.000119353	-0.707565362	0.707565362	M1	Male	trans
cg07555268_IFNA13	2.78E-05	0.000119355	-0.73447767	0.73447767	M1	Male	trans
cg00504535_ENSG00000223436	2.78E-05	0.00011936	-0.655377796	0.655377796	M1	Male	trans
cg24547082_REN	2.78E-05	0.00011936	-0.550952205	0.550952205	M1	Male	trans
cg12091641_ENSG00000224114	2.78E-05	0.000119361	-0.514754774	0.514754774	M1	Male	trans
cg05077566_MIR648	2.78E-05	0.000119364	-1.121582406	1.121582406	M1	Male	trans
cg14994777_ENSG00000229977	2.78E-05	0.000119365	-0.988542008	0.988542008	M1	Male	trans
cg25210573_RNU6-11P	2.78E-05	0.000119365	-0.586758503	0.586758503	M1	Male	trans
cg04510815_ENSG00000234819	2.78E-05	0.000119366	-0.422056123	0.422056123	M1	Male	trans
cg07793432_CGRRF1	2.78E-05	0.000119368	-0.72561923	0.72561923	M1	Male	trans
cg00046336_ENSG00000226870	2.78E-05	0.000119372	-0.71537502	0.71537502	M1	Male	trans
cg05065319_ENSG00000213087	2.78E-05	0.000119372	-0.546646379	0.546646379	M1	Male	trans
cg14703553_MIR1238	2.78E-05	0.000119373	-0.389444	0.389444	M1	Male	trans
cg07048094_RPS27P12	2.78E-05	0.000119373	-0.770474449	0.770474449	M1	Male	trans
cg07833852_EEF1A1P30	2.78E-05	0.000119374	-0.474564709	0.474564709	M1	Male	trans
cg13370086_PKN2-AS1	2.78E-05	0.000119375	-0.773889554	0.773889554	M1	Male	trans
cg23505243_CCR3	2.78E-05	0.000119377	-0.888347817	0.888347817	M1	Male	trans
cg05497124_DDX53	2.78E-05	0.000119377	-0.661574892	0.661574892	M1	Male	trans
cg19232395_ANKRD30A	2.78E-05	0.000119377	-0.739929212	0.739929212	M1	Male	trans
cg00845152_GABRA6	2.78E-05	0.000119377	-0.507963935	0.507963935	M1	Male	trans
cg19595092_USP17L27	2.78E-05	0.000119378	-1.401493642	1.401493642	M1	Male	trans
cg08818130_OSTCP6	2.78E-05	0.00011938	-1.119970007	1.119970007	M1	Male	trans
cg03272877_C1QB	2.78E-05	0.00011938	0.373141577	0.373141577	M1	Male	trans
cg16156113_IRF8	2.78E-05	0.000119383	-0.350600959	0.350600959	M1	Male	trans
cg03835671_ACTG1P10	2.78E-05	0.000119386	0.707427077	0.707427077	M1	Male	trans
cg06690353_C2CD6	2.78E-05	0.000119387	-0.727662571	0.727662571	M1	Male	trans
cg26612252_MTCO3P2	2.78E-05	0.000119389	0.554134915	0.554134915	M1	Male	trans
cg14691266_LOXL4	2.78E-05	0.000119392	0.561396235	0.561396235	M1	Male	trans
cg13242077_ENSG00000201666	2.78E-05	0.000119394	-0.808929962	0.808929962	M1	Male	trans
cg08690235_RPL5P29	2.78E-05	0.000119394	-0.69587873	0.69587873	M1	Male	trans
cg07243941_ENSG00000233517	2.78E-05	0.000119394	0.289881791	0.289881791	M1	Male	trans
cg03179052_IQCG	2.78E-05	0.000119395	-1.214424308	1.214424308	M1	Male	trans
cg07850274_HOOK1	2.78E-05	0.000119395	-0.735771401	0.735771401	M1	Male	trans
cg06761167_RD3L	2.78E-05	0.000119395	-0.859404312	0.859404312	M1	Male	trans
cg06320570_RAC1P5	2.78E-05	0.000119396	-1.491208679	1.491208679	M1	Male	trans
cg25994476_EGFL6	2.78E-05	0.000119398	0.549433446	0.549433446	M1	Male	trans
cg07020979_ENSG00000213328	2.78E-05	0.000119398	-0.474371165	0.474371165	M1	Male	trans
cg11295357_SLC9A3P3	2.78E-05	0.000119398	-0.771605726	0.771605726	M1	Male	trans
cg20527667_ENSG00000239544	2.78E-05	0.000119399	1.006427112	1.006427112	M1	Male	trans
cg12836961_NXPH4	2.78E-05	0.000119402	-0.36187202	0.36187202	M1	Male	trans
cg06370149_NIFKP1	2.78E-05	0.000119404	-0.77534166	0.77534166	M1	Male	trans
cg14282280_NAT16	2.78E-05	0.000119404	-0.699284025	0.699284025	M1	Male	trans
cg19595092_SNORD114-10	2.78E-05	0.000119404	-1.448199177	1.448199177	M1	Male	trans
cg16873130_SHMT1P1	2.78E-05	0.000119405	-0.536654283	0.536654283	M1	Male	trans
cg01538049_ENSG00000237601	2.78E-05	0.000119406	-0.994226748	0.994226748	M1	Male	trans
cg23209762_ENSG00000189229	2.78E-05	0.000119408	-0.376739761	0.376739761	M1	Male	trans
cg10387173_FGG	2.78E-05	0.000119408	-0.789746327	0.789746327	M1	Male	trans
cg26380562_ENSG00000237202	2.78E-05	0.000119411	-1.201317146	1.201317146	M1	Male	trans
cg15128141_PRPS1L1	2.78E-05	0.000119411	0.297143983	0.297143983	M1	Male	trans
cg01354206_MYL12BP3	2.78E-05	0.000119413	-0.718780958	0.718780958	M1	Male	trans
cg17146522_ZNF806	2.78E-05	0.000119414	-0.886603097	0.886603097	M1	Male	trans
cg22775138_MIR487A	2.78E-05	0.000119416	-0.797815409	0.797815409	M1	Male	trans
cg24565820_OR51A4	2.78E-05	0.000119416	0.676015201	0.676015201	M1	Male	trans
cg18993564_ENSG00000231986	2.78E-05	0.000119419	-0.832506371	0.832506371	M1	Male	trans
cg16062368_CPNE5	2.78E-05	0.000119421	-1.246406167	1.246406167	M1	Male	trans
cg02682924_ORC1P1	2.78E-05	0.000119422	-0.629463825	0.629463825	M1	Male	trans
cg09018722_CADM2-AS2	2.78E-05	0.000119422	-0.922049045	0.922049045	M1	Male	trans
cg11207763_MIR504	2.78E-05	0.000119422	0.513022665	0.513022665	M1	Male	trans
cg10771048_IFNL2	2.78E-05	0.000119428	0.299819577	0.299819577	M1	Male	trans
cg03227775_ENSG00000240311	2.78E-05	0.000119428	-0.629102297	0.629102297	M1	Male	trans
cg15910024_WASF3	2.78E-05	0.000119431	-0.832438235	0.832438235	M1	Male	trans
cg02671217_CD58	2.78E-05	0.000119431	-0.549668255	0.549668255	M1	Male	trans
cg02945385_LINC01681	2.78E-05	0.000119432	-0.947560568	0.947560568	M1	Male	trans
cg07470104_C16orf89	2.78E-05	0.000119433	-1.069585546	1.069585546	M1	Male	trans
cg27204205_RADX	2.78E-05	0.000119433	-0.871443805	0.871443805	M1	Male	trans
cg27245817_SEMA3E	2.78E-05	0.000119433	-0.543038949	0.543038949	M1	Male	trans
cg07096305_RWDD4	2.78E-05	0.000119434	0.57803188	0.57803188	M1	Male	trans
cg20134394_TBC1D3P1	2.78E-05	0.000119436	-0.668024839	0.668024839	M1	Male	trans
cg20695805_DUTP8	2.78E-05	0.000119437	0.520318097	0.520318097	M1	Male	trans
cg00154829_C1QA	2.78E-05	0.000119437	-0.636147962	0.636147962	M1	Male	trans
cg04738355_TLX3	2.78E-05	0.000119437	-1.016733422	1.016733422	M1	Male	trans
cg14669863_RNU7-23P	2.78E-05	0.000119437	0.775423496	0.775423496	M1	Male	trans
cg14501357_TBXA2R	2.78E-05	0.000119439	0.640580389	0.640580389	M1	Male	trans
cg12675571_ENSG00000234503	2.78E-05	0.000119445	0.44024095	0.44024095	M1	Male	trans
cg02682924_ENSG00000235429	2.78E-05	0.000119445	-0.647526748	0.647526748	M1	Male	trans
cg21946824_RNU6ATAC33P	2.78E-05	0.000119447	0.51960821	0.51960821	M1	Male	trans
cg08243048_ADRA1A	2.78E-05	0.000119447	-0.82892033	0.82892033	M1	Male	trans
cg14924064_CD1C	2.78E-05	0.000119449	0.485680894	0.485680894	M1	Male	trans
cg04027757_ENSG00000221245	2.78E-05	0.000119449	-0.716519348	0.716519348	M1	Male	trans
cg19703425_AARD	2.78E-05	0.000119449	-1.120443906	1.120443906	M1	Male	trans
cg00028598_MTA3P1	2.78E-05	0.000119449	-1.150780383	1.150780383	M1	Male	trans
cg25699417_PRDM1	2.78E-05	0.000119449	-0.730765691	0.730765691	M1	Male	trans
cg02401524_TAS2R8	2.78E-05	0.000119449	-1.001841009	1.001841009	M1	Male	trans
cg25047448_MTND1P14	2.78E-05	0.00011945	-0.511777466	0.511777466	M1	Male	trans
cg18301136_GCGR	2.78E-05	0.000119453	-0.578573859	0.578573859	M1	Male	trans
cg04900782_OPN1MW2	2.78E-05	0.000119453	-0.332816049	0.332816049	M1	Male	trans
cg27123208_CACNG2	2.78E-05	0.000119456	0.738898443	0.738898443	M1	Male	trans
cg21200382_SAPCD1	2.78E-05	0.000119456	0.572044392	0.572044392	M1	Male	trans
cg17996076_ENSG00000231916	2.78E-05	0.000119456	-0.803723097	0.803723097	M1	Male	trans
cg19431048_SOX30	2.78E-05	0.000119456	-0.273817287	0.273817287	M1	Male	trans
cg05154833_LTA	2.78E-05	0.000119456	-0.490503518	0.490503518	M1	Male	trans
cg20196141_OR2T32P	2.78E-05	0.000119458	-0.057873177	0.057873177	M1	Male	trans
cg12163800_TCF4	2.78E-05	0.000119463	-2.856918554	2.856918554	M1	Male	trans
cg27204205_CFAP221	2.78E-05	0.000119463	-1.028801856	1.028801856	M1	Male	trans
cg05884167_AVPR1A	2.78E-05	0.000119464	-0.765200796	0.765200796	M1	Male	trans
cg22052629_TRIM2	2.78E-05	0.000119464	-0.614466403	0.614466403	M1	Male	trans
cg18499401_JMJD4	2.78E-05	0.000119464	-0.351972887	0.351972887	M1	Male	trans
cg03558233_RFPL1	2.78E-05	0.000119464	-0.783280072	0.783280072	M1	Male	trans
cg07243941_PTPRB	2.78E-05	0.000119464	0.39413294	0.39413294	M1	Male	trans
cg00108210_TBC1D21	2.78E-05	0.000119465	-0.747862395	0.747862395	M1	Male	trans
cg12624031_PHBP11	2.78E-05	0.000119466	-0.250958995	0.250958995	M1	Male	trans
cg22044028_MIR1305	2.78E-05	0.000119467	0.865407495	0.865407495	M1	Male	trans
cg07815169_RNU1-91P	2.78E-05	0.000119469	-0.786182932	0.786182932	M1	Male	trans
cg20615820_ENSG00000234116	2.78E-05	0.000119469	-0.46911861	0.46911861	M1	Male	trans
cg05513157_RN7SL841P	2.78E-05	0.000119469	-0.870634652	0.870634652	M1	Male	trans
cg16078318_PKN2-AS1	2.78E-05	0.00011947	-0.725356862	0.725356862	M1	Male	trans
cg19263847_OR10J3	2.78E-05	0.000119471	-0.915064585	0.915064585	M1	Male	trans
cg21075678_ENSG00000231050	2.78E-05	0.000119471	-0.602562865	0.602562865	M1	Male	trans
cg05258937_ENSG00000198555	2.78E-05	0.000119471	-0.59752965	0.59752965	M1	Male	trans
cg10816863_SPATA42	2.78E-05	0.000119474	0.849586271	0.849586271	M1	Male	trans
cg11056334_ZNF615	2.78E-05	0.000119474	-0.384847204	0.384847204	M1	Male	trans
cg20789819_RNU6-219P	2.78E-05	0.000119474	-0.777808395	0.777808395	M1	Male	trans
cg00168193_ENSG00000227718	2.78E-05	0.000119476	-1.142691794	1.142691794	M1	Male	trans
cg25472353_NKX1-1	2.78E-05	0.000119476	0.4996078	0.4996078	M1	Male	trans
cg26612252_SNORD77B	2.78E-05	0.000119476	0.558995107	0.558995107	M1	Male	trans
cg09981313_ENSG00000238139	2.78E-05	0.000119476	-0.97343504	0.97343504	M1	Male	trans
cg02792740_RAB3IP	2.78E-05	0.000119477	0.606518162	0.606518162	M1	Male	trans
cg15137954_SPATA31A6	2.78E-05	0.000119477	0.721356603	0.721356603	M1	Male	trans
cg10112694_SLC20A2	2.78E-05	0.000119477	-0.48374064	0.48374064	M1	Male	trans
cg03513472_SEC14L4	2.78E-05	0.000119481	-0.482948276	0.482948276	M1	Male	trans
cg12142501_ENSG00000235972	2.78E-05	0.000119482	0.461317412	0.461317412	M1	Male	trans
cg11702172_ENSG00000213661	2.78E-05	0.000119484	-0.327275133	0.327275133	M1	Male	trans
cg26612252_ENSG00000235503	2.78E-05	0.000119486	0.256629163	0.256629163	M1	Male	trans
cg17759806_SNORD115-10	2.78E-05	0.000119492	-0.631850754	0.631850754	M1	Male	trans
cg05392160_TRAJ56	2.78E-05	0.000119494	-1.071229099	1.071229099	M1	Male	trans
cg13249146_FAM90A3P	2.78E-05	0.000119497	-0.552385044	0.552385044	M1	Male	trans
cg13322601_RASL10A	2.78E-05	0.000119497	-3.790525844	3.790525844	M1	Male	trans
cg20114890_PDIA3P2	2.78E-05	0.000119498	0.559552262	0.559552262	M1	Male	trans
cg01825065_DMBT1L1	2.78E-05	0.000119501	-0.764731455	0.764731455	M1	Male	trans
cg00879723_RNU6-517P	2.78E-05	0.000119502	-0.33247858	0.33247858	M1	Male	trans
cg00516582_RNU6-623P	2.78E-05	0.000119507	-0.622142329	0.622142329	M1	Male	trans
cg14947411_FAM230H	2.78E-05	0.000119509	-0.371869307	0.371869307	M1	Male	trans
cg19408449_PDE7A	2.78E-05	0.000119509	-0.443500357	0.443500357	M1	Male	trans
cg07096305_ATG5	2.78E-05	0.00011951	0.546296314	0.546296314	M1	Male	trans
cg14341968_LRRC3	2.78E-05	0.000119517	-0.424056964	0.424056964	M1	Male	trans
cg17051704_ATP13A2	2.78E-05	0.000119517	-0.47495064	0.47495064	M1	Male	trans
cg10039163_KCNQ5-AS1	2.78E-05	0.000119517	-0.726364479	0.726364479	M1	Male	trans
cg25195424_ENSG00000240159	2.78E-05	0.000119517	-0.313121107	0.313121107	M1	Male	trans
cg04060288_RPL19P21	2.78E-05	0.000119517	-0.750028898	0.750028898	M1	Male	trans
cg24009731_CCNB1IP1P3	2.78E-05	0.000119518	0.993275902	0.993275902	M1	Male	trans
cg13024511_COX7CP1	2.78E-05	0.000119519	-1.87822315	1.87822315	M1	Male	trans
cg20050875_LOXL4	2.78E-05	0.000119519	-0.444929423	0.444929423	M1	Male	trans
cg16436181_FAM183DP	2.78E-05	0.000119519	-0.535694556	0.535694556	M1	Male	trans
cg02133140_RNA5SP301	2.78E-05	0.000119521	-0.507592983	0.507592983	M1	Male	trans
cg22646311_SLC8A2	2.78E-05	0.000119521	0.226093953	0.226093953	M1	Male	trans
cg09272186_LINC01133	2.78E-05	0.000119522	1.336910072	1.336910072	M1	Male	trans
cg07110166_DRP2	2.78E-05	0.000119523	-0.691037442	0.691037442	M1	Male	trans
cg01538049_ENSG00000242169	2.78E-05	0.000119523	-0.599496698	0.599496698	M1	Male	trans
cg02463739_FOXN3P2	2.78E-05	0.000119523	-0.559337112	0.559337112	M1	Male	trans
cg17840774_ENSG00000224691	2.78E-05	0.000119524	-0.714662022	0.714662022	M1	Male	trans
cg08392495_ENSG00000235023	2.78E-05	0.000119524	-0.609481246	0.609481246	M1	Male	trans
cg06817609_URB1	2.78E-05	0.000119524	-0.752107037	0.752107037	M1	Male	trans
cg18835705_TRBJ2-2	2.78E-05	0.000119524	-0.814031826	0.814031826	M1	Male	trans
cg04967129_OPALIN	2.78E-05	0.000119525	-0.279458712	0.279458712	M1	Male	trans
cg12034111_MTCO3P20	2.78E-05	0.000119528	-0.5196925	0.5196925	M1	Male	trans
cg16977073_SLC25A24P1	2.78E-05	0.000119531	-0.430934397	0.430934397	M1	Male	trans
cg18438405_PNMA6F	2.78E-05	0.000119532	-0.422778676	0.422778676	M1	Male	trans
cg15686474_ENSG00000230003	2.78E-05	0.000119533	-0.87322694	0.87322694	M1	Male	trans
cg18185391_HIF3A	2.78E-05	0.000119535	-0.750771536	0.750771536	M1	Male	trans
cg07405255_RNU6-291P	2.78E-05	0.000119535	-0.974812643	0.974812643	M1	Male	trans
cg08229224_GFPT1	2.78E-05	0.000119535	-0.48137472	0.48137472	M1	Male	trans
cg06754924_SLC6A5	2.78E-05	0.00011954	-0.349950505	0.349950505	M1	Male	trans
cg03549208_LINC02526	2.78E-05	0.00011954	-0.68052598	0.68052598	M1	Male	trans
cg13892635_TAFA5	2.78E-05	0.00011954	-0.344710182	0.344710182	M1	Male	trans
cg27188340_MIR1255B2	2.78E-05	0.00011954	-0.33476734	0.33476734	M1	Male	trans
cg04770397_RNU7-55P	2.78E-05	0.00011954	-0.904102027	0.904102027	M1	Male	trans
cg12010784_LRP1B	2.78E-05	0.000119544	-0.495820524	0.495820524	M1	Male	trans
cg07815169_GPR85	2.78E-05	0.000119544	-0.671223288	0.671223288	M1	Male	trans
cg25472353_S100A7A	2.78E-05	0.000119546	0.08392993	0.08392993	M1	Male	trans
cg13229245_TMEM88B	2.78E-05	0.000119549	0.355952202	0.355952202	M1	Male	trans
cg17693656_ADAMDEC1	2.78E-05	0.000119549	-0.396461219	0.396461219	M1	Male	trans
cg07509352_SLC6A1	2.78E-05	0.00011955	-0.55475318	0.55475318	M1	Male	trans
cg06502685_LINC01849	2.78E-05	0.000119555	-0.498080298	0.498080298	M1	Male	trans
cg05932517_LMX1A-AS1	2.78E-05	0.000119555	-0.511484659	0.511484659	M1	Male	trans
cg22043586_HMGN1P35	2.78E-05	0.000119555	0.82782513	0.82782513	M1	Male	trans
cg14345213_TRIM60P17	2.78E-05	0.000119555	-0.418688259	0.418688259	M1	Male	trans
cg14432066_MIR659	2.78E-05	0.000119555	0.845839958	0.845839958	M1	Male	trans
cg15406892_ENSG00000226955	2.78E-05	0.000119557	-0.558072417	0.558072417	M1	Male	trans
cg16963484_RPL35AP5	2.78E-05	0.000119557	-0.35928783	0.35928783	M1	Male	trans
cg05304815_ENSG00000212517	2.78E-05	0.000119558	0.478397107	0.478397107	M1	Male	trans
cg07264993_TMED10P2	2.78E-05	0.000119559	-0.522388141	0.522388141	M1	Male	trans
cg05077566_PTMAP4	2.78E-05	0.000119559	-0.493854421	0.493854421	M1	Male	trans
cg14409406_ENSG00000242474	2.78E-05	0.000119577	-0.634950136	0.634950136	M1	Male	trans
cg16963484_CNIH4	2.78E-05	0.000119578	-0.406926725	0.406926725	M1	Male	trans
cg00458454_ENSG00000235035	2.78E-05	0.000119578	-0.473022747	0.473022747	M1	Male	trans
cg26380562_SYT1	2.78E-05	0.000119579	-0.886586661	0.886586661	M1	Male	trans
cg22280068_ENSG00000225513	2.78E-05	0.000119582	-0.591755416	0.591755416	M1	Male	trans
cg00530579_ENSG00000236750	2.78E-05	0.000119587	-0.491356246	0.491356246	M1	Male	trans
cg02792740_MMS22L	2.78E-05	0.000119588	0.594962622	0.594962622	M1	Male	trans
cg16339745_ENSG00000218410	2.78E-05	0.000119588	-1.075989575	1.075989575	M1	Male	trans
cg00819121_ENSG00000218029	2.78E-05	0.000119589	-0.843772759	0.843772759	M1	Male	trans
cg17299636_TCL1A	2.78E-05	0.00011959	-1.136936967	1.136936967	M1	Male	trans
cg16064295_C17orf58	2.78E-05	0.000119591	-0.769240819	0.769240819	M1	Male	trans
cg17513770_RNU4-66P	2.78E-05	0.000119591	-1.046292331	1.046292331	M1	Male	trans
cg24847846_HBG1	2.78E-05	0.000119593	0.934611992	0.934611992	M1	Male	trans
cg11170468_ZNF962P	2.78E-05	0.000119595	-0.65195042	0.65195042	M1	Male	trans
cg06105747_LINC00304	2.78E-05	0.000119595	-0.752949204	0.752949204	M1	Male	trans
cg11263225_RN7SKP161	2.78E-05	0.000119595	-0.853982117	0.853982117	M1	Male	trans
cg14772439_ENSG00000237262	2.78E-05	0.000119595	0.759240703	0.759240703	M1	Male	trans
cg20205474_RNA5SP120	2.78E-05	0.000119595	0.619807015	0.619807015	M1	Male	trans
cg20205474_RNU6-270P	2.78E-05	0.000119595	0.496024548	0.496024548	M1	Male	trans
cg20205474_GAPDHP28	2.78E-05	0.000119595	0.427583123	0.427583123	M1	Male	trans
cg20205474_TBX22	2.78E-05	0.000119595	0.643247315	0.643247315	M1	Male	trans
cg20205474_PNMA6E	2.78E-05	0.000119595	0.908551254	0.908551254	M1	Male	trans
cg20205474_ENSG00000233415	2.78E-05	0.000119595	0.742138281	0.742138281	M1	Male	trans
cg20205474_LINC01874	2.78E-05	0.000119595	1.10585337	1.10585337	M1	Male	trans
cg20205474_RNA5SP89	2.78E-05	0.000119595	1.10585337	1.10585337	M1	Male	trans
cg20205474_SNORD32B	2.78E-05	0.000119595	1.10585337	1.10585337	M1	Male	trans
cg20205474_ENSG00000225451	2.78E-05	0.000119595	1.10585337	1.10585337	M1	Male	trans
cg20205474_ENSG00000227514	2.78E-05	0.000119595	1.10585337	1.10585337	M1	Male	trans
cg20205474_ENSG00000238117	2.78E-05	0.000119595	1.10585337	1.10585337	M1	Male	trans
cg20426275_ENSG00000228132	2.78E-05	0.000119596	-0.982809906	0.982809906	M1	Male	trans
cg07096305_LAMTOR3	2.78E-05	0.000119599	0.585226606	0.585226606	M1	Male	trans
cg24294835_CPNE7	2.78E-05	0.000119605	-0.764965382	0.764965382	M1	Male	trans
cg26170855_TUBBP9	2.78E-05	0.000119608	-0.721208024	0.721208024	M1	Male	trans
cg04887104_SYP	2.78E-05	0.000119608	-0.547390371	0.547390371	M1	Male	trans
cg25250968_LCNL1	2.78E-05	0.000119611	0.645435466	0.645435466	M1	Male	trans
cg09354553_MT1G	2.78E-05	0.000119615	-0.892944631	0.892944631	M1	Male	trans
cg20009356_HMGB3P12	2.78E-05	0.000119615	-0.85432566	0.85432566	M1	Male	trans
cg02671217_VSNL1	2.78E-05	0.000119615	-0.562557232	0.562557232	M1	Male	trans
cg24473292_RNU6-116P	2.78E-05	0.000119618	-0.940970263	0.940970263	M1	Male	trans
cg14357008_TBCAP1	2.78E-05	0.000119618	-0.465920678	0.465920678	M1	Male	trans
cg10991855_MAN1A1	2.78E-05	0.000119619	-0.450681845	0.450681845	M1	Male	trans
cg01639617_ENSG00000224513	2.78E-05	0.00011962	1.312363218	1.312363218	M1	Male	trans
cg04726019_BFSP2	2.78E-05	0.00011962	-0.436894898	0.436894898	M1	Male	trans
cg15391723_HAND2-AS1	2.78E-05	0.00011962	-0.899217755	0.899217755	M1	Male	trans
cg03655023_CEP290	2.78E-05	0.000119622	-0.638742966	0.638742966	M1	Male	trans
cg13370086_RNU1-84P	2.78E-05	0.000119624	-0.976979603	0.976979603	M1	Male	trans
cg07099009_GPR42	2.78E-05	0.000119624	-0.368244179	0.368244179	M1	Male	trans
cg14780957_ASB5	2.78E-05	0.000119624	-0.399754902	0.399754902	M1	Male	trans
cg17139095_HASPIN	2.78E-05	0.000119624	0.821238272	0.821238272	M1	Male	trans
cg24887023_RNU1-83P	2.78E-05	0.000119625	-0.836538012	0.836538012	M1	Male	trans
cg05293861_LINC02013	2.78E-05	0.000119627	0.702647222	0.702647222	M1	Male	trans
cg05821771_NXPH2	2.78E-05	0.000119629	-0.326168178	0.326168178	M1	Male	trans
cg13799853_HOMER2P2	2.78E-05	0.000119633	0.808735158	0.808735158	M1	Male	trans
cg04243292_SPRR4	2.78E-05	0.000119638	-0.355626986	0.355626986	M1	Male	trans
cg06481168_IGLV1-51	2.78E-05	0.000119638	0.63396004	0.63396004	M1	Male	trans
cg17723355_FRMD3	2.78E-05	0.000119643	0.335962063	0.335962063	M1	Male	trans
cg20229555_ZSCAN5B	2.78E-05	0.000119643	-0.532885923	0.532885923	M1	Male	trans
cg08795713_OR52E6	2.78E-05	0.000119643	-0.654484292	0.654484292	M1	Male	trans
cg07658508_EIF3MP1	2.78E-05	0.000119644	-0.654584239	0.654584239	M1	Male	trans
cg03875668_ATP1A2	2.78E-05	0.000119645	-0.493393398	0.493393398	M1	Male	trans
cg00299286_Y_RNA	2.78E-05	0.000119645	0.666399944	0.666399944	M1	Male	trans
cg01612891_ENSG00000227920	2.78E-05	0.000119645	-0.57457276	0.57457276	M1	Male	trans
cg19748509_TMEM72-AS1	2.78E-05	0.000119645	0.547180841	0.547180841	M1	Male	trans
cg20504925_LMAN1L	2.78E-05	0.000119645	-0.272551475	0.272551475	M1	Male	trans
cg04876127_OR4F6	2.78E-05	0.000119647	-0.441964147	0.441964147	M1	Male	trans
cg10664162_IGHG3	2.78E-05	0.000119648	-0.629931303	0.629931303	M1	Male	trans
cg09855983_SNORA3A	2.78E-05	0.000119648	-0.51163225	0.51163225	M1	Male	trans
cg06746005_RNA5SP241	2.78E-05	0.000119648	-0.653569669	0.653569669	M1	Male	trans
cg22131013_IQCF3	2.78E-05	0.000119649	-0.668160247	0.668160247	M1	Male	trans
cg03086006_LINC01168	2.78E-05	0.000119649	-0.72696779	0.72696779	M1	Male	trans
cg06849002_SDK2	2.78E-05	0.000119649	0.315021115	0.315021115	M1	Male	trans
cg24007800_MIR147A	2.78E-05	0.000119649	-0.945115916	0.945115916	M1	Male	trans
cg05831093_ENSG00000228982	2.78E-05	0.000119649	0.792939585	0.792939585	M1	Male	trans
cg20375654_MTATP6P17	2.78E-05	0.000119649	-0.814946317	0.814946317	M1	Male	trans
cg18693889_SRSF3P6	2.78E-05	0.000119649	-0.918336565	0.918336565	M1	Male	trans
cg23214628_LINC01874	2.78E-05	0.000119649	-0.77338855	0.77338855	M1	Male	trans
cg23214628_RNA5SP89	2.78E-05	0.000119649	-0.77338855	0.77338855	M1	Male	trans
cg23214628_RNA5SP120	2.78E-05	0.000119649	-0.433467638	0.433467638	M1	Male	trans
cg23214628_SNORD32B	2.78E-05	0.000119649	-0.77338855	0.77338855	M1	Male	trans
cg23214628_ENSG00000225451	2.78E-05	0.000119649	-0.77338855	0.77338855	M1	Male	trans
cg23214628_ENSG00000227514	2.78E-05	0.000119649	-0.77338855	0.77338855	M1	Male	trans
cg23214628_ENSG00000233415	2.78E-05	0.000119649	-0.519021115	0.519021115	M1	Male	trans
cg23214628_ENSG00000238117	2.78E-05	0.000119649	-0.77338855	0.77338855	M1	Male	trans
cg23214628_RNU6-270P	2.78E-05	0.000119649	-0.346899251	0.346899251	M1	Male	trans
cg23214628_GAPDHP28	2.78E-05	0.000119649	-0.299034122	0.299034122	M1	Male	trans
cg23214628_TBX22	2.78E-05	0.000119649	-0.449860824	0.449860824	M1	Male	trans
cg23214628_PNMA6E	2.78E-05	0.000119649	-0.635403532	0.635403532	M1	Male	trans
cg04887104_TNNT1	2.78E-05	0.000119652	-0.876104734	0.876104734	M1	Male	trans
cg16999170_TMEM182	2.78E-05	0.000119653	-1.019577323	1.019577323	M1	Male	trans
cg04463911_RPL7L1P2	2.78E-05	0.000119653	-0.702387286	0.702387286	M1	Male	trans
cg02792740_BAG4	2.78E-05	0.000119654	0.59297813	0.59297813	M1	Male	trans
cg16131126_ENSG00000215068	2.78E-05	0.000119654	-1.077042407	1.077042407	M1	Male	trans
cg04726019_RNU6-1107P	2.78E-05	0.000119654	-0.494371556	0.494371556	M1	Male	trans
cg05898591_CFL1P2	2.78E-05	0.000119655	1.150266611	1.150266611	M1	Male	trans
cg21927177_PGPEP1L	2.78E-05	0.000119657	0.560592994	0.560592994	M1	Male	trans
cg00060404_SMIM43	2.78E-05	0.000119657	-1.241861037	1.241861037	M1	Male	trans
ch.17.1629120F_ENSG00000213851	2.79E-05	0.000119663	1.375412329	1.375412329	M1	Male	trans
cg11086960_CPXCR1	2.79E-05	0.000119663	-0.681129123	0.681129123	M1	Male	trans
cg02855201_R3HDML	2.79E-05	0.000119665	-1.173735119	1.173735119	M1	Male	trans
cg23188475_ENSG00000239906	2.79E-05	0.000119668	-0.714273526	0.714273526	M1	Male	trans
cg01354206_OCLNP1	2.79E-05	0.000119672	-0.454964658	0.454964658	M1	Male	trans
cg15542496_ENSG00000173366	2.79E-05	0.000119675	-0.999399218	0.999399218	M1	Male	trans
cg05005609_NFKBIZ	2.79E-05	0.000119677	0.42917423	0.42917423	M1	Male	trans
cg10568558_SLC6A14P1	2.79E-05	0.000119679	-1.413775266	1.413775266	M1	Male	trans
cg27039034_DIAPH3-AS2	2.79E-05	0.000119681	0.545837474	0.545837474	M1	Male	trans
cg02196189_RXFP1	2.79E-05	0.000119688	-0.757901053	0.757901053	M1	Male	trans
cg05489398_RNU6-147P	2.79E-05	0.000119688	0.414410382	0.414410382	M1	Male	trans
cg03206304_ENSG00000229413	2.79E-05	0.000119688	-0.632586467	0.632586467	M1	Male	trans
cg22883893_ENSG00000234675	2.79E-05	0.000119692	0.402793136	0.402793136	M1	Male	trans
cg26284196_GIP	2.79E-05	0.000119692	-0.841124974	0.841124974	M1	Male	trans
cg10801331_RPL12P49	2.79E-05	0.000119695	-1.246866546	1.246866546	M1	Male	trans
cg16078318_RN7SL502P	2.79E-05	0.000119697	-0.810009286	0.810009286	M1	Male	trans
cg07405255_ENSG00000231183	2.79E-05	0.000119697	-0.698933664	0.698933664	M1	Male	trans
cg17693656_LINC02656	2.79E-05	0.000119699	-0.363305215	0.363305215	M1	Male	trans
cg26015683_ENSG00000236003	2.79E-05	0.000119702	0.406408779	0.406408779	M1	Male	trans
cg13229245_RPS3AP22	2.79E-05	0.000119704	0.381047355	0.381047355	M1	Male	trans
cg03697766_YWHABP1	2.79E-05	0.000119705	-1.16894363	1.16894363	M1	Male	trans
cg10861390_RNU6-973P	2.79E-05	0.000119706	0.441991688	0.441991688	M1	Male	trans
cg22255808_ETF1P3	2.79E-05	0.000119706	-0.706343659	0.706343659	M1	Male	trans
cg05732866_ENSG00000242753	2.79E-05	0.000119706	-1.077533657	1.077533657	M1	Male	trans
cg13401386_IGHV4-39	2.79E-05	0.000119707	-0.700013728	0.700013728	M1	Male	trans
cg07585951_FGF7P4	2.79E-05	0.000119707	-0.454229518	0.454229518	M1	Male	trans
cg11086960_EIF1AXP1	2.79E-05	0.000119709	-0.670661185	0.670661185	M1	Male	trans
cg14864044_CCL17	2.79E-05	0.000119714	-0.57989275	0.57989275	M1	Male	trans
cg16078318_ENSG00000242163	2.79E-05	0.000119714	-0.819474358	0.819474358	M1	Male	trans
cg07119434_ENSG00000207922	2.79E-05	0.000119714	0.978562045	0.978562045	M1	Male	trans
cg02711976_COPS5P1	2.79E-05	0.000119717	0.603235308	0.603235308	M1	Male	trans
cg11625107_RPL14P6	2.79E-05	0.000119718	-0.71760628	0.71760628	M1	Male	trans
cg19687532_ENSG00000234356	2.79E-05	0.000119718	-0.536671899	0.536671899	M1	Male	trans
cg07264993_RFESD	2.79E-05	0.000119718	-0.496740219	0.496740219	M1	Male	trans
cg03038245_SSPOP	2.79E-05	0.000119718	-1.215649598	1.215649598	M1	Male	trans
cg15768753_SLC25A1P3	2.79E-05	0.000119725	-0.948006194	0.948006194	M1	Male	trans
cg00028598_RN7SKP240	2.79E-05	0.000119725	-0.84906355	0.84906355	M1	Male	trans
cg00263677_ENSG00000233977	2.79E-05	0.000119726	-0.707449065	0.707449065	M1	Male	trans
cg10501972_RNU1-89P	2.79E-05	0.000119727	-0.929887948	0.929887948	M1	Male	trans
cg14790638_ZDHHC11	2.79E-05	0.000119727	-0.28252615	0.28252615	M1	Male	trans
cg11921348_DSCAM	2.79E-05	0.000119731	-0.11716795	0.11716795	M1	Male	trans
cg05207347_UBE2D3P3	2.79E-05	0.000119734	-0.350377248	0.350377248	M1	Male	trans
cg25102279_MTCYBP2	2.79E-05	0.000119734	-0.5905747	0.5905747	M1	Male	trans
cg08923376_ENSG00000230821	2.79E-05	0.000119737	-2.216850492	2.216850492	M1	Male	trans
cg16156113_RDH5	2.79E-05	0.000119737	-0.407885489	0.407885489	M1	Male	trans
cg24137511_RN7SL789P	2.79E-05	0.000119738	-0.785628558	0.785628558	M1	Male	trans
cg04665311_ECM2	2.79E-05	0.000119742	-0.572471442	0.572471442	M1	Male	trans
cg14907617_AQP7P2	2.79E-05	0.000119743	-0.96327048	0.96327048	M1	Male	trans
cg21913335_ENSG00000228984	2.79E-05	0.000119745	-0.622063826	0.622063826	M1	Male	trans
cg09774124_LINC02676	2.79E-05	0.000119747	-0.637396303	0.637396303	M1	Male	trans
cg14409406_HOOK1	2.79E-05	0.000119747	-0.649981788	0.649981788	M1	Male	trans
cg02792740_ESRRG	2.79E-05	0.000119749	0.575325583	0.575325583	M1	Male	trans
cg25206138_WSCD2	2.79E-05	0.00011975	-0.595252432	0.595252432	M1	Male	trans
cg05226043_BEST4	2.79E-05	0.000119751	-0.57921837	0.57921837	M1	Male	trans
cg16507569_RNU4-44P	2.79E-05	0.000119751	-0.426113492	0.426113492	M1	Male	trans
cg02792740_LTN1	2.79E-05	0.000119752	0.635388744	0.635388744	M1	Male	trans
cg15042269_GSTA3	2.79E-05	0.000119752	-0.641642066	0.641642066	M1	Male	trans
cg14041360_PIGPP2	2.79E-05	0.000119753	-0.991650001	0.991650001	M1	Male	trans
cg08195491_MAB21L1	2.79E-05	0.000119753	-0.69794191	0.69794191	M1	Male	trans
cg24952959_LINC01589	2.79E-05	0.000119753	0.520859928	0.520859928	M1	Male	trans
cg19234089_RNY1P10	2.79E-05	0.000119753	-0.863768216	0.863768216	M1	Male	trans
cg25144382_HNRNPA1P60	2.79E-05	0.000119754	-0.820334698	0.820334698	M1	Male	trans
cg07474672_DNASE2B	2.79E-05	0.000119754	-0.574121615	0.574121615	M1	Male	trans
cg19439837_ENSG00000229067	2.79E-05	0.000119756	-1.41291979	1.41291979	M1	Male	trans
cg04470905_MTATP8P1	2.79E-05	0.000119756	0.719438358	0.719438358	M1	Male	trans
cg19455396_ENSG00000228120	2.79E-05	0.000119757	-0.434132184	0.434132184	M1	Male	trans
cg26189037_KLK7	2.79E-05	0.000119761	-0.346262833	0.346262833	M1	Male	trans
cg12485992_ENSG00000202275	2.79E-05	0.000119763	-0.874446558	0.874446558	M1	Male	trans
cg17654261_PDXP	2.79E-05	0.000119765	-0.557203819	0.557203819	M1	Male	trans
cg08845392_RPS4XP9	2.79E-05	0.000119765	-0.432882597	0.432882597	M1	Male	trans
cg01062838_NIPSNAP2	2.79E-05	0.000119766	-0.985680028	0.985680028	M1	Male	trans
cg07980166_BTG3P1	2.79E-05	0.000119768	-0.865827139	0.865827139	M1	Male	trans
cg07405255_NOSTRIN	2.79E-05	0.00011977	-0.833345818	0.833345818	M1	Male	trans
cg22061776_ENSG00000228401	2.79E-05	0.000119774	0.731041123	0.731041123	M1	Male	trans
cg02792740_FBXO22	2.79E-05	0.000119774	0.582492913	0.582492913	M1	Male	trans
cg10859027_THBS3	2.79E-05	0.000119776	-0.675694324	0.675694324	M1	Male	trans
cg25486571_LINC01471	2.79E-05	0.000119781	-0.593768228	0.593768228	M1	Male	trans
cg14667780_SLC25A18P1	2.79E-05	0.000119782	-0.867848031	0.867848031	M1	Male	trans
cg10284638_OR52E6	2.79E-05	0.000119789	-0.642257337	0.642257337	M1	Male	trans
cg01226797_TXNDC12-AS1	2.79E-05	0.00011979	-0.501873092	0.501873092	M1	Male	trans
cg16062368_IGHJ4	2.79E-05	0.000119792	-1.152181233	1.152181233	M1	Male	trans
cg19285799_NME1	2.79E-05	0.000119793	0.87429087	0.87429087	M1	Male	trans
cg17262642_ACTG1P10	2.79E-05	0.000119801	0.673178613	0.673178613	M1	Male	trans
cg19949510_ENSG00000242186	2.79E-05	0.000119802	-0.484749981	0.484749981	M1	Male	trans
cg11924452_MIR877	2.79E-05	0.000119802	-0.447648064	0.447648064	M1	Male	trans
cg10039163_ASS1P1	2.79E-05	0.000119802	-0.493922124	0.493922124	M1	Male	trans
cg25938960_CDC25A	2.79E-05	0.000119803	-0.726192267	0.726192267	M1	Male	trans
cg27423087_ENSG00000233920	2.79E-05	0.000119805	-0.474511618	0.474511618	M1	Male	trans
cg22565309_OTUD7A	2.79E-05	0.000119806	-0.418853375	0.418853375	M1	Male	trans
cg23404528_RNU6-805P	2.79E-05	0.000119808	0.623459596	0.623459596	M1	Male	trans
cg12580503_KLK8	2.79E-05	0.000119808	-0.566227886	0.566227886	M1	Male	trans
cg03469633_RNA5SP478	2.79E-05	0.00011981	-2.019125897	2.019125897	M1	Male	trans
cg07793432_RAB24	2.79E-05	0.000119812	0.615166729	0.615166729	M1	Male	trans
cg02792740_SNRPD3	2.79E-05	0.000119812	0.601854505	0.601854505	M1	Male	trans
cg16999170_PHYHIPL	2.79E-05	0.000119814	-0.723973585	0.723973585	M1	Male	trans
cg22203300_ENSG00000213076	2.79E-05	0.000119817	-0.387690393	0.387690393	M1	Male	trans
cg13470333_KRT8P14	2.79E-05	0.000119818	0.37950693	0.37950693	M1	Male	trans
cg27208514_ENSG00000213383	2.79E-05	0.000119821	-0.43970415	0.43970415	M1	Male	trans
cg07793432_DGAT1	2.79E-05	0.000119826	0.670870378	0.670870378	M1	Male	trans
cg04071398_H3C9P	2.79E-05	0.000119826	-1.056857959	1.056857959	M1	Male	trans
cg19241088_GNAT1	2.79E-05	0.000119833	-0.484931947	0.484931947	M1	Male	trans
cg14732488_SOD2	2.79E-05	0.000119833	-0.271568004	0.271568004	M1	Male	trans
cg26791660_RNA5SP435	2.79E-05	0.000119837	0.579118561	0.579118561	M1	Male	trans
cg20936529_PKD1L1	2.79E-05	0.000119839	-0.617006674	0.617006674	M1	Male	trans
cg07850274_CCDC138	2.79E-05	0.000119839	-0.663851539	0.663851539	M1	Male	trans
cg06176987_RNU6-227P	2.79E-05	0.000119841	-0.641995826	0.641995826	M1	Male	trans
cg18093161_SNX31	2.79E-05	0.000119845	-0.306492123	0.306492123	M1	Male	trans
cg23404528_ENSG00000213587	2.79E-05	0.000119846	0.569950335	0.569950335	M1	Male	trans
cg19472786_RNU7-104P	2.79E-05	0.000119847	-0.469445594	0.469445594	M1	Male	trans
cg13585749_DNTT	2.79E-05	0.000119848	-0.669444209	0.669444209	M1	Male	trans
cg23111342_GRAMD4P2	2.79E-05	0.000119853	0.781806073	0.781806073	M1	Male	trans
cg06669036_ULBP1	2.79E-05	0.000119853	-0.577770788	0.577770788	M1	Male	trans
cg07793432_FAM76A	2.79E-05	0.000119854	-0.691286544	0.691286544	M1	Male	trans
cg15074728_CHI3L2	2.79E-05	0.000119855	-0.558392154	0.558392154	M1	Male	trans
cg10039163_ACTA2-AS1	2.79E-05	0.000119856	-0.595627334	0.595627334	M1	Male	trans
cg07509352_ENSG00000223561	2.79E-05	0.000119858	-0.801146674	0.801146674	M1	Male	trans
cg16422816_LINC01168	2.79E-05	0.000119858	-0.570677529	0.570677529	M1	Male	trans
cg08439705_IGLJ4	2.79E-05	0.000119869	0.805946839	0.805946839	M1	Male	trans
cg16767880_POLR2J	2.79E-05	0.000119869	0.519573742	0.519573742	M1	Male	trans
cg19985056_SGCE	2.79E-05	0.000119869	0.560671948	0.560671948	M1	Male	trans
cg22451117_ENSG00000176349	2.79E-05	0.000119874	-0.459441681	0.459441681	M1	Male	trans
cg19238031_ENSG00000235546	2.79E-05	0.000119875	-1.73815963	1.73815963	M1	Male	trans
cg03129394_NPPC	2.79E-05	0.000119877	-0.516433461	0.516433461	M1	Male	trans
cg27513510_CCDC15	2.79E-05	0.000119879	-0.867366124	0.867366124	M1	Male	trans
cg07405255_ENSG00000201882	2.79E-05	0.000119886	-0.766794164	0.766794164	M1	Male	trans
cg19718309_IFI30	2.79E-05	0.00011989	0.510720761	0.510720761	M1	Male	trans
cg14867071_PHF5GP	2.79E-05	0.000119891	0.587046203	0.587046203	M1	Male	trans
cg04510815_CYP2T1P	2.79E-05	0.000119895	-0.461794812	0.461794812	M1	Male	trans
cg09189551_ENSG00000230498	2.79E-05	0.000119895	-1.056083189	1.056083189	M1	Male	trans
cg21830932_PPP1R3G	2.79E-05	0.000119897	-0.545616219	0.545616219	M1	Male	trans
cg22052629_PDZRN4	2.79E-05	0.000119898	-0.611390002	0.611390002	M1	Male	trans
cg03955334_ENSG00000224366	2.79E-05	0.000119898	-0.379542052	0.379542052	M1	Male	trans
cg09880331_ENSG00000242029	2.79E-05	0.000119899	-0.636678745	0.636678745	M1	Male	trans
cg10840389_AQP12A	2.79E-05	0.000119899	0.273272316	0.273272316	M1	Male	trans
cg20205188_ICAM1	2.79E-05	0.000119899	-0.456804465	0.456804465	M1	Male	trans
cg07898743_HLA-S	2.79E-05	0.000119899	0.689487076	0.689487076	M1	Male	trans
cg02326058_SUCLA2P2	2.79E-05	0.0001199	1.003257955	1.003257955	M1	Male	trans
cg05997357_GPR26	2.79E-05	0.000119902	0.730110468	0.730110468	M1	Male	trans
cg07833852_MTND4P32	2.79E-05	0.000119904	-0.478928105	0.478928105	M1	Male	trans
cg20381404_CHCHD2P4	2.79E-05	0.000119905	0.395354997	0.395354997	M1	Male	trans
cg11773558_RPL23AP20	2.79E-05	0.000119905	-0.572258373	0.572258373	M1	Male	trans
cg11421485_GTF2H2B	2.79E-05	0.000119905	-0.685569013	0.685569013	M1	Male	trans
cg19938179_PTGDS	2.79E-05	0.000119907	-0.674281931	0.674281931	M1	Male	trans
cg26162637_LCE3E	2.79E-05	0.000119907	-0.141502644	0.141502644	M1	Male	trans
cg14484356_RPL7P34	2.79E-05	0.000119908	-0.734952171	0.734952171	M1	Male	trans
cg02496607_ENSG00000235010	2.79E-05	0.000119909	-0.473195638	0.473195638	M1	Male	trans
cg02792740_C10orf88	2.79E-05	0.000119909	0.590922354	0.590922354	M1	Male	trans
cg22882563_NLRP7P1	2.79E-05	0.000119912	-0.871624005	0.871624005	M1	Male	trans
cg15032844_ENSG00000224569	2.79E-05	0.000119912	-0.656970237	0.656970237	M1	Male	trans
cg02147978_VAX1	2.79E-05	0.000119912	-0.744440233	0.744440233	M1	Male	trans
cg16064295_ZNF639	2.79E-05	0.000119912	-0.759655739	0.759655739	M1	Male	trans
cg20205188_DDX10P1	2.79E-05	0.000119912	-0.524705837	0.524705837	M1	Male	trans
cg05097165_ENSG00000204398	2.79E-05	0.000119912	-0.733725422	0.733725422	M1	Male	trans
cg06234966_SLC35C2P1	2.79E-05	0.000119914	-0.419111787	0.419111787	M1	Male	trans
cg11086960_EIF4E	2.79E-05	0.000119917	-0.748508839	0.748508839	M1	Male	trans
cg08860070_KIF19BP	2.79E-05	0.000119924	0.396120192	0.396120192	M1	Male	trans
cg10993517_NUTM2G	2.79E-05	0.000119926	-0.737591213	0.737591213	M1	Male	trans
cg18015625_MIR1294	2.79E-05	0.000119929	-0.144360753	0.144360753	M1	Male	trans
cg14924064_PTPRO	2.79E-05	0.000119929	0.540899075	0.540899075	M1	Male	trans
cg27390524_RPL7P40	2.79E-05	0.000119929	-0.53226188	0.53226188	M1	Male	trans
cg13370086_MLLT3	2.79E-05	0.00011993	-0.849402347	0.849402347	M1	Male	trans
cg04060288_DNASE2B	2.79E-05	0.000119932	-0.777328873	0.777328873	M1	Male	trans
cg12732766_ENSG00000227080	2.79E-05	0.000119934	-0.932450076	0.932450076	M1	Male	trans
cg01814674_C2CD6	2.79E-05	0.000119934	-0.848088611	0.848088611	M1	Male	trans
cg08640059_MAGEB2	2.79E-05	0.000119934	-1.422226271	1.422226271	M1	Male	trans
cg18668020_RBM38-AS1	2.79E-05	0.000119934	-0.977256617	0.977256617	M1	Male	trans
cg07793432_CDON	2.79E-05	0.000119934	-0.653311052	0.653311052	M1	Male	trans
cg10429221_RN7SKP44	2.79E-05	0.000119935	-0.65920494	0.65920494	M1	Male	trans
cg01604152_SNRPCP15	2.79E-05	0.000119936	-0.374244206	0.374244206	M1	Male	trans
cg01305866_ST3GAL4	2.79E-05	0.000119937	0.528271078	0.528271078	M1	Male	trans
cg17029237_TMEM256P1	2.79E-05	0.000119937	-0.687458441	0.687458441	M1	Male	trans
cg00516582_LINC01441	2.79E-05	0.000119937	-0.480416947	0.480416947	M1	Male	trans
cg04272684_ENSG00000224842	2.79E-05	0.000119937	-1.032521561	1.032521561	M1	Male	trans
cg08395784_VN1R35P	2.79E-05	0.000119937	-0.686685649	0.686685649	M1	Male	trans
cg10011062_IL36RN	2.79E-05	0.000119937	-0.267962828	0.267962828	M1	Male	trans
cg11815008_RN7SL752P	2.79E-05	0.000119938	-0.497384754	0.497384754	M1	Male	trans
cg13961318_HPN	2.79E-05	0.000119942	-0.506290925	0.506290925	M1	Male	trans
cg25740652_CFDP1	2.79E-05	0.000119944	0.7042374	0.7042374	M1	Male	trans
cg13845724_SCN4A	2.79E-05	0.000119948	-0.517183284	0.517183284	M1	Male	trans
cg04665311_TAF1B	2.79E-05	0.000119948	-0.483895298	0.483895298	M1	Male	trans
cg04438156_HLA-DQA2	2.79E-05	0.000119948	-0.803130816	0.803130816	M1	Male	trans
cg07850274_ST13P6	2.79E-05	0.000119948	-0.604979894	0.604979894	M1	Male	trans
cg16274899_C11orf21	2.79E-05	0.000119949	0.535165934	0.535165934	M1	Male	trans
cg17969084_OR2T35	2.79E-05	0.000119952	0.031944079	0.031944079	M1	Male	trans
cg08120184_TUBBP9	2.79E-05	0.000119955	-0.92312151	0.92312151	M1	Male	trans
cg16570157_ENSG00000234356	2.79E-05	0.000119956	0.42278631	0.42278631	M1	Male	trans
cg21659084_CDH19	2.79E-05	0.000119956	-0.389446791	0.389446791	M1	Male	trans
cg02792740_EXD2	2.79E-05	0.000119957	0.617951284	0.617951284	M1	Male	trans
cg24443367_LINC01986	2.79E-05	0.000119957	-0.741291884	0.741291884	M1	Male	trans
cg23057284_RPS13P3	2.79E-05	0.000119958	0.509484727	0.509484727	M1	Male	trans
cg20821566_DVL1	2.79E-05	0.000119959	0.508874052	0.508874052	M1	Male	trans
cg11464377_PDZD4	2.79E-05	0.000119959	-0.256590812	0.256590812	M1	Male	trans
cg03465188_KRT16P6	2.79E-05	0.000119959	-0.713742308	0.713742308	M1	Male	trans
cg10039163_MTND3P6	2.79E-05	0.000119959	-0.729572892	0.729572892	M1	Male	trans
cg16323231_FGFR3P6	2.79E-05	0.000119959	-0.798211038	0.798211038	M1	Male	trans
cg27204205_A4GALT	2.79E-05	0.000119961	0.909410629	0.909410629	M1	Male	trans
cg18438405_MKRN8P	2.79E-05	0.000119961	-0.787115322	0.787115322	M1	Male	trans
cg04025879_ENSG00000241539	2.79E-05	0.000119963	-0.638076412	0.638076412	M1	Male	trans
cg13544075_LOXL4	2.79E-05	0.000119965	-0.49577743	0.49577743	M1	Male	trans
cg00892312_RNA5SP133	2.79E-05	0.000119969	0.733570393	0.733570393	M1	Male	trans
cg17537073_B4GALNT1	2.79E-05	0.000119969	0.774338827	0.774338827	M1	Male	trans
cg18477969_ENSG00000223977	2.79E-05	0.00011997	-0.549529	0.549529	M1	Male	trans
cg13799853_IGFLR1	2.79E-05	0.000119972	0.533559162	0.533559162	M1	Male	trans
cg08426938_GDPD1	2.79E-05	0.000119973	-0.592461346	0.592461346	M1	Male	trans
cg26459473_SCN3A	2.79E-05	0.000119974	-0.405719182	0.405719182	M1	Male	trans
cg20072171_JCHAIN	2.79E-05	0.000119975	0.89225203	0.89225203	M1	Male	trans
cg01762663_ST8SIA3	2.79E-05	0.000119976	-0.194379366	0.194379366	M1	Male	trans
cg14783993_ENSG00000231569	2.79E-05	0.000119976	0.852962929	0.852962929	M1	Male	trans
cg04518477_USP9YP23	2.79E-05	0.000119976	0.713306866	0.713306866	M1	Male	trans
cg04518477_USP9YP16	2.79E-05	0.000119976	0.713306866	0.713306866	M1	Male	trans
cg07474672_KIF14	2.79E-05	0.000119976	-0.663717043	0.663717043	M1	Male	trans
cg08847856_ENSG00000223944	2.79E-05	0.000119977	-0.412835225	0.412835225	M1	Male	trans
cg14780957_OR2C3	2.79E-05	0.000119978	-0.865569664	0.865569664	M1	Male	trans
cg13546658_ENSG00000235503	2.79E-05	0.00011998	0.28668347	0.28668347	M1	Male	trans
cg11086960_RWDD1	2.79E-05	0.00011998	-0.730372463	0.730372463	M1	Male	trans
cg03143591_RNA5S2	2.79E-05	0.00011998	-0.510312302	0.510312302	M1	Male	trans
cg09919756_CFAP100	2.79E-05	0.000119981	-0.681769498	0.681769498	M1	Male	trans
cg27245817_KBTBD6	2.79E-05	0.000119986	-0.683700325	0.683700325	M1	Male	trans
cg04726019_ENSG00000237176	2.79E-05	0.000119986	-0.612007367	0.612007367	M1	Male	trans
cg11444278_DOCK11	2.79E-05	0.000119987	0.424271117	0.424271117	M1	Male	trans
cg18606189_MIR450A1	2.79E-05	0.000119987	-0.71281396	0.71281396	M1	Male	trans
cg18606189_ENSG00000229533	2.79E-05	0.000119987	-0.584194072	0.584194072	M1	Male	trans
cg02145137_BTG3P1	2.79E-05	0.000119987	-0.917344618	0.917344618	M1	Male	trans
cg17388638_IGHV3-53	2.80E-05	0.000119989	-0.641788592	0.641788592	M1	Male	trans
cg14429748_ENSG00000230192	2.80E-05	0.000119991	-0.816056226	0.816056226	M1	Male	trans
cg23436703_ENSG00000224400	2.80E-05	0.000119992	-0.686045299	0.686045299	M1	Male	trans
cg11935592_OR5H14	2.80E-05	0.000119992	-0.081548193	0.081548193	M1	Male	trans
cg25212717_POTEB2	2.80E-05	0.000119992	-0.699721448	0.699721448	M1	Male	trans
cg03033996_Metazoa_SRP	2.80E-05	0.000119992	-0.911226138	0.911226138	M1	Male	trans
cg10034640_ENSG00000227728	2.80E-05	0.000119992	-0.342041699	0.342041699	M1	Male	trans
cg10991855_PHYHIPL	2.80E-05	0.000119993	-0.426381064	0.426381064	M1	Male	trans
cg14018471_DAOA	2.80E-05	0.000119995	0.509834728	0.509834728	M1	Male	trans
cg17693656_ENSG00000205562	2.80E-05	0.000119996	-0.476811102	0.476811102	M1	Male	trans
cg13841476_FOSL1	2.80E-05	0.000119996	-0.717562566	0.717562566	M1	Male	trans
cg09391279_PRR9	2.80E-05	0.000119996	-0.648129527	0.648129527	M1	Male	trans
cg00811340_FCF1P4	2.80E-05	0.000119996	-1.024755192	1.024755192	M1	Male	trans
cg25317319_CRLS1	2.80E-05	0.000119998	-0.709629519	0.709629519	M1	Male	trans
cg12750675_LOXL4	2.80E-05	0.000119999	-0.484001148	0.484001148	M1	Male	trans
cg02492704_CDIPTOSP	2.80E-05	0.000119999	-0.846375712	0.846375712	M1	Male	trans
cg24823308_GK-IT1	2.80E-05	0.000119999	-0.427207064	0.427207064	M1	Male	trans
cg26305729_ENSG00000227920	2.80E-05	0.000119999	-0.855856878	0.855856878	M1	Male	trans
cg06287371_ATP5PDP3	2.80E-05	0.000120001	-0.646891963	0.646891963	M1	Male	trans
cg06502685_GABRG3-AS1	2.80E-05	0.000120002	-0.374666958	0.374666958	M1	Male	trans
cg17324671_TXNDC8	2.80E-05	0.000120002	-0.542250404	0.542250404	M1	Male	trans
cg02950209_ENSG00000235592	2.80E-05	0.000120008	-0.413928272	0.413928272	M1	Male	trans
cg04665311_HCG15	2.80E-05	0.00012001	-0.544732994	0.544732994	M1	Male	trans
cg21966500_ENSG00000236246	2.80E-05	0.000120012	-0.981818158	0.981818158	M1	Male	trans
cg02720442_FOLR1	2.80E-05	0.000120014	0.513196074	0.513196074	M1	Male	trans
cg12858518_SNRPCP15	2.80E-05	0.000120014	-0.419989984	0.419989984	M1	Male	trans
cg11444278_RNA5SP240	2.80E-05	0.000120015	0.487056049	0.487056049	M1	Male	trans
cg13845724_CCDC162P	2.80E-05	0.000120015	-0.654494567	0.654494567	M1	Male	trans
cg07601093_CAPSL	2.80E-05	0.000120015	0.875715962	0.875715962	M1	Male	trans
cg03029993_DGAT2	2.80E-05	0.000120016	-0.431473428	0.431473428	M1	Male	trans
cg24007800_RNU6-55P	2.80E-05	0.000120017	-0.970419602	0.970419602	M1	Male	trans
cg26847616_RPS28P8	2.80E-05	0.000120019	-0.843955703	0.843955703	M1	Male	trans
cg10313151_ENSG00000236111	2.80E-05	0.00012002	-0.513868923	0.513868923	M1	Male	trans
cg05156799_SLC19A3	2.80E-05	0.000120025	-0.545861706	0.545861706	M1	Male	trans
cg26015683_ENSG00000215464	2.80E-05	0.000120026	0.33582277	0.33582277	M1	Male	trans
cg16958927_SNORD114-7	2.80E-05	0.00012003	-1.027219169	1.027219169	M1	Male	trans
cg17918184_IGKV6-21	2.80E-05	0.000120031	-1.132127357	1.132127357	M1	Male	trans
cg04485371_KRT9	2.80E-05	0.000120033	-0.925015068	0.925015068	M1	Male	trans
cg03591123_SERPINA12	2.80E-05	0.000120033	-0.171611946	0.171611946	M1	Male	trans
cg08879849_MUCL3	2.80E-05	0.000120033	-0.322777825	0.322777825	M1	Male	trans
cg16596598_VRTN	2.80E-05	0.000120033	-0.428772478	0.428772478	M1	Male	trans
cg05498586_RPL22P24	2.80E-05	0.000120035	-0.938755451	0.938755451	M1	Male	trans
cg07102783_HMGB3P10	2.80E-05	0.000120035	-0.562078164	0.562078164	M1	Male	trans
cg03821157_RPL10P2	2.80E-05	0.000120042	-0.672217757	0.672217757	M1	Male	trans
cg12769996_IGKV1-16	2.80E-05	0.000120047	-0.840565832	0.840565832	M1	Male	trans
cg13370086_STT3B	2.80E-05	0.000120047	-0.814506033	0.814506033	M1	Male	trans
cg03655023_ERCC6	2.80E-05	0.000120047	-0.614849466	0.614849466	M1	Male	trans
cg26847616_UBQLN3	2.80E-05	0.000120053	-0.772714776	0.772714776	M1	Male	trans
cg01786048_H2BW3P	2.80E-05	0.000120053	0.655227052	0.655227052	M1	Male	trans
cg03480243_STMP1	2.80E-05	0.000120053	-0.539781254	0.539781254	M1	Male	trans
cg00458454_OR2T8	2.80E-05	0.000120053	-0.337523724	0.337523724	M1	Male	trans
cg16963484_IGHD5-5	2.80E-05	0.000120053	-0.578193931	0.578193931	M1	Male	trans
cg11157765_CALM1P2	2.80E-05	0.000120055	-0.554220044	0.554220044	M1	Male	trans
cg10499451_NDUFB4P5	2.80E-05	0.000120055	-0.426756226	0.426756226	M1	Male	trans
cg06591273_PRB4	2.80E-05	0.000120055	-1.076767592	1.076767592	M1	Male	trans
cg02193806_ENSG00000230741	2.80E-05	0.000120055	-0.545338496	0.545338496	M1	Male	trans
cg18666982_H2BW1	2.80E-05	0.000120059	-1.285664061	1.285664061	M1	Male	trans
cg22463819_DUOXA2	2.80E-05	0.000120061	-0.759364612	0.759364612	M1	Male	trans
cg01466631_MCCD1	2.80E-05	0.000120065	0.724329347	0.724329347	M1	Male	trans
cg04470905_TRIML2	2.80E-05	0.000120066	0.77032842	0.77032842	M1	Male	trans
cg05995254_FUT5	2.80E-05	0.000120068	-0.740236593	0.740236593	M1	Male	trans
cg20057147_CYCSP6	2.80E-05	0.000120068	-0.360698019	0.360698019	M1	Male	trans
cg06803261_ACSBG2	2.80E-05	0.000120073	-0.637415318	0.637415318	M1	Male	trans
cg10109276_MIR30C2	2.80E-05	0.000120073	-0.644894867	0.644894867	M1	Male	trans
cg25412448_PABPC1P8	2.80E-05	0.000120073	-0.354745877	0.354745877	M1	Male	trans
cg03455225_ENSG00000224567	2.80E-05	0.000120073	-0.89171547	0.89171547	M1	Male	trans
cg13370086_MTND6P5	2.80E-05	0.000120077	-0.879121967	0.879121967	M1	Male	trans
cg15335251_RNU6-1151P	2.80E-05	0.00012008	-0.638086019	0.638086019	M1	Male	trans
cg06909228_MUC21	2.80E-05	0.000120084	1.137120057	1.137120057	M1	Male	trans
cg24294835_KRTAP2-3	2.80E-05	0.000120084	-1.008994267	1.008994267	M1	Male	trans
cg10301769_IMPDH2	2.80E-05	0.000120084	-0.527517964	0.527517964	M1	Male	trans
cg01345354_LINC01548	2.80E-05	0.000120085	-0.035793957	0.035793957	M1	Male	trans
cg22117009_COL11A1	2.80E-05	0.000120087	-0.678165607	0.678165607	M1	Male	trans
cg15998629_CPLX4	2.80E-05	0.000120095	-0.353943303	0.353943303	M1	Male	trans
cg06955954_RNU6-1027P	2.80E-05	0.000120098	-0.658563295	0.658563295	M1	Male	trans
cg13797425_USP6	2.80E-05	0.0001201	0.726862793	0.726862793	M1	Male	trans
cg05654364_IFNA13	2.80E-05	0.0001201	0.736432546	0.736432546	M1	Male	trans
cg11130915_DUOX2	2.80E-05	0.0001201	0.733112421	0.733112421	M1	Male	trans
cg13419774_TMEM47	2.80E-05	0.0001201	-0.778953781	0.778953781	M1	Male	trans
cg18305853_CDH2	2.80E-05	0.000120101	-0.179400553	0.179400553	M1	Male	trans
cg08229224_CEBPZOS	2.80E-05	0.000120103	-0.526327539	0.526327539	M1	Male	trans
cg16963484_ENSG00000237468	2.80E-05	0.000120104	-0.295184464	0.295184464	M1	Male	trans
cg07793432_ANK3	2.80E-05	0.000120107	-0.721434576	0.721434576	M1	Male	trans
cg16247465_ENSG00000233589	2.80E-05	0.000120109	-0.546652774	0.546652774	M1	Male	trans
cg26380562_RNU6-97P	2.80E-05	0.000120115	-0.777482733	0.777482733	M1	Male	trans
cg19718309_PFKFB3	2.80E-05	0.000120115	0.319767694	0.319767694	M1	Male	trans
cg14429748_RNU6-1235P	2.80E-05	0.000120117	-1.036526879	1.036526879	M1	Male	trans
cg05735659_GOLGA8F	2.80E-05	0.000120117	0.855935352	0.855935352	M1	Male	trans
cg11420761_SLCO4A1	2.80E-05	0.000120119	0.631636896	0.631636896	M1	Male	trans
cg07833852_ENSG00000233420	2.80E-05	0.000120121	-0.467074443	0.467074443	M1	Male	trans
cg12398261_ENSG00000231054	2.80E-05	0.000120122	3.86127162	3.86127162	M1	Male	trans
cg04621455_ENSG00000230010	2.80E-05	0.000120123	-0.978790815	0.978790815	M1	Male	trans
cg04213647_EIF3MP1	2.80E-05	0.000120123	-0.662128422	0.662128422	M1	Male	trans
cg15654458_IL9RP2	2.80E-05	0.000120126	-0.852770916	0.852770916	M1	Male	trans
cg10548700_ENSG00000233517	2.80E-05	0.000120133	0.409227622	0.409227622	M1	Male	trans
cg15863552_RNU6-115P	2.80E-05	0.000120133	-0.669260536	0.669260536	M1	Male	trans
cg16719299_UICLM	2.80E-05	0.000120134	-0.959144543	0.959144543	M1	Male	trans
cg26177096_RPL23AP12	2.80E-05	0.000120134	0.606165001	0.606165001	M1	Male	trans
cg03654560_IGKV3D-11	2.80E-05	0.000120134	-0.615839145	0.615839145	M1	Male	trans
cg10897282_PTGER3	2.80E-05	0.000120134	-0.353323159	0.353323159	M1	Male	trans
cg03076338_PPP1R2P5	2.80E-05	0.000120135	-1.189496455	1.189496455	M1	Male	trans
cg15251010_RNU6-525P	2.80E-05	0.000120136	-1.096733623	1.096733623	M1	Male	trans
cg04101572_ENSG00000200113	2.80E-05	0.00012014	-0.56316989	0.56316989	M1	Male	trans
cg03613140_LINC01102	2.80E-05	0.000120143	-0.904751852	0.904751852	M1	Male	trans
cg01561629_WARS2P1	2.80E-05	0.000120143	-0.507948603	0.507948603	M1	Male	trans
cg01561629_ENSG00000223504	2.80E-05	0.000120143	-0.379246417	0.379246417	M1	Male	trans
cg24943459_ENSG00000236297	2.80E-05	0.000120143	-0.741408743	0.741408743	M1	Male	trans
cg09315614_LOXL4	2.80E-05	0.000120145	0.539569186	0.539569186	M1	Male	trans
cg22394530_MIR152	2.80E-05	0.000120146	-0.880569435	0.880569435	M1	Male	trans
cg16078318_ENSG00000231193	2.80E-05	0.000120151	-0.859917836	0.859917836	M1	Male	trans
cg11086960_KNL1	2.80E-05	0.000120155	-0.617184988	0.617184988	M1	Male	trans
cg27015884_LINC01052	2.80E-05	0.000120156	-0.908032978	0.908032978	M1	Male	trans
cg16078318_ENSG00000226380	2.80E-05	0.000120156	-0.687259555	0.687259555	M1	Male	trans
cg09435249_CYP11A1	2.80E-05	0.000120157	-0.59427111	0.59427111	M1	Male	trans
cg10034640_MDC1-AS1	2.80E-05	0.000120157	-0.280901896	0.280901896	M1	Male	trans
cg22052629_GTF2A1	2.80E-05	0.000120157	-0.642480442	0.642480442	M1	Male	trans
cg10034640_RNU6-549P	2.80E-05	0.000120159	-0.458473817	0.458473817	M1	Male	trans
cg08217354_ENSG00000220986	2.80E-05	0.000120163	-0.745586105	0.745586105	M1	Male	trans
cg03367264_GAGE12F	2.80E-05	0.000120163	0.390009541	0.390009541	M1	Male	trans
cg16259605_ACSL3-AS1	2.80E-05	0.000120164	0.554506113	0.554506113	M1	Male	trans
cg16775224_ECEL1P3	2.80E-05	0.000120164	0.718505213	0.718505213	M1	Male	trans
cg14774895_ENSG00000236924	2.80E-05	0.000120167	-0.7956318	0.7956318	M1	Male	trans
cg02684104_TMEM185AP1	2.80E-05	0.000120167	0.685081238	0.685081238	M1	Male	trans
cg24272257_KRT5	2.80E-05	0.000120167	-0.559545302	0.559545302	M1	Male	trans
cg24543696_LINC01078	2.80E-05	0.000120168	0.474836619	0.474836619	M1	Male	trans
cg03094912_GAPDHP64	2.80E-05	0.000120168	-0.801180658	0.801180658	M1	Male	trans
cg03094912_NDUFA3P3	2.80E-05	0.000120168	-1.014544269	1.014544269	M1	Male	trans
cg22355811_DDX39AP1	2.80E-05	0.00012017	0.767153959	0.767153959	M1	Male	trans
cg06635371_GIPC3	2.80E-05	0.000120172	0.412360679	0.412360679	M1	Male	trans
cg04967129_VN1R20P	2.80E-05	0.000120174	-0.724077954	0.724077954	M1	Male	trans
cg27475365_SOX3	2.80E-05	0.00012018	0.226357109	0.226357109	M1	Male	trans
cg15113413_BHMT2	2.80E-05	0.000120181	-1.006262851	1.006262851	M1	Male	trans
cg06433801_MAGEA9	2.80E-05	0.000120181	1.003450477	1.003450477	M1	Male	trans
cg07388216_IL6-AS1	2.80E-05	0.000120181	-1.289976177	1.289976177	M1	Male	trans
cg14230089_ENSG00000230053	2.80E-05	0.000120181	-0.734114887	0.734114887	M1	Male	trans
cg06103928_TMSB10P2	2.80E-05	0.000120181	-1.170424733	1.170424733	M1	Male	trans
cg20807401_MRGPRX4	2.80E-05	0.000120181	-1.08445303	1.08445303	M1	Male	trans
cg21258370_MIR190A	2.80E-05	0.000120181	-0.601298538	0.601298538	M1	Male	trans
cg22280068_ANP32D	2.80E-05	0.000120181	-0.788638599	0.788638599	M1	Male	trans
cg22036614_UQCRHP4	2.80E-05	0.000120181	-0.43839255	0.43839255	M1	Male	trans
cg22036614_RNU6-746P	2.80E-05	0.000120181	-0.43839255	0.43839255	M1	Male	trans
cg22036614_NACAP7	2.80E-05	0.000120181	-0.43839255	0.43839255	M1	Male	trans
cg22036614_LBX1-AS1	2.80E-05	0.000120181	-0.33805577	0.33805577	M1	Male	trans
cg22036614_RNA5SP328	2.80E-05	0.000120181	-0.217315163	0.217315163	M1	Male	trans
cg22036614_RNU6-1017P	2.80E-05	0.000120181	-0.392503902	0.392503902	M1	Male	trans
cg22036614_LINC01567	2.80E-05	0.000120181	-0.43839255	0.43839255	M1	Male	trans
cg22036614_RNU7-97P	2.80E-05	0.000120181	-0.43839255	0.43839255	M1	Male	trans
cg22036614_RNU6-938P	2.80E-05	0.000120181	-0.33805577	0.33805577	M1	Male	trans
cg22036614_KRTAP15-1	2.80E-05	0.000120181	-0.43839255	0.43839255	M1	Male	trans
cg22036614_KRTAP21-4P	2.80E-05	0.000120181	-0.43839255	0.43839255	M1	Male	trans
cg22036614_ENSG00000237342	2.80E-05	0.000120181	-0.43839255	0.43839255	M1	Male	trans
cg22036614_ENSG00000242162	2.80E-05	0.000120181	-0.179347979	0.179347979	M1	Male	trans
cg22036614_NDUFB4P4	2.80E-05	0.000120181	-0.481321893	0.481321893	M1	Male	trans
cg22036614_MTND1P28	2.80E-05	0.000120181	-0.753672603	0.753672603	M1	Male	trans
cg22036614_LINC02049	2.80E-05	0.000120181	-0.368160619	0.368160619	M1	Male	trans
cg22036614_RNU6-145P	2.80E-05	0.000120181	-0.287188152	0.287188152	M1	Male	trans
cg22036614_RNA5SP188	2.80E-05	0.000120181	-0.534911846	0.534911846	M1	Male	trans
cg22036614_OOEP-AS1	2.80E-05	0.000120181	-0.089230622	0.089230622	M1	Male	trans
cg22036614_RPL35AP3	2.80E-05	0.000120181	-0.753672603	0.753672603	M1	Male	trans
cg22036614_MTCO2P31	2.80E-05	0.000120181	-0.753672603	0.753672603	M1	Male	trans
cg22036614_VN1R25P	2.80E-05	0.000120181	-0.645134799	0.645134799	M1	Male	trans
cg22036614_SEPTIN14P1	2.80E-05	0.000120181	-0.619205229	0.619205229	M1	Male	trans
cg22036614_MIR592	2.80E-05	0.000120181	-0.753672603	0.753672603	M1	Male	trans
cg22036614_MTATP6P23	2.80E-05	0.000120181	-0.753672603	0.753672603	M1	Male	trans
cg22036614_NACAP2	2.80E-05	0.000120181	-0.60783042	0.60783042	M1	Male	trans
cg22036614_OR51A5P	2.80E-05	0.000120181	-0.753672603	0.753672603	M1	Male	trans
cg22036614_TCEAL4P1	2.80E-05	0.000120181	-0.753672603	0.753672603	M1	Male	trans
cg22036614_FABP5P4	2.80E-05	0.000120181	-0.753672603	0.753672603	M1	Male	trans
cg22036614_LINC00404	2.80E-05	0.000120181	-0.753672603	0.753672603	M1	Male	trans
cg22036614_KRTAP4-8	2.80E-05	0.000120181	-0.534911846	0.534911846	M1	Male	trans
cg22036614_RPL32P31	2.80E-05	0.000120181	-0.753672603	0.753672603	M1	Male	trans
cg22036614_MIR520A	2.80E-05	0.000120181	-0.753672603	0.753672603	M1	Male	trans
cg22036614_ENSG00000215263	2.80E-05	0.000120181	-0.190547237	0.190547237	M1	Male	trans
cg22036614_RPL7P58	2.80E-05	0.000120181	-0.534911846	0.534911846	M1	Male	trans
cg22036614_ENSG00000219190	2.80E-05	0.000120181	-0.753672603	0.753672603	M1	Male	trans
cg22036614_ENSG00000225813	2.80E-05	0.000120181	-0.53997262	0.53997262	M1	Male	trans
cg22036614_ARL5AP1	2.80E-05	0.000120181	-0.753672603	0.753672603	M1	Male	trans
cg22036614_ENSG00000228194	2.80E-05	0.000120181	-0.753672603	0.753672603	M1	Male	trans
cg22036614_ENSG00000229603	2.80E-05	0.000120181	-0.753672603	0.753672603	M1	Male	trans
cg22036614_ENSG00000233379	2.80E-05	0.000120181	-0.252605352	0.252605352	M1	Male	trans
cg22036614_ENSG00000234108	2.80E-05	0.000120181	-0.534911846	0.534911846	M1	Male	trans
cg22036614_ENSG00000243620	2.80E-05	0.000120181	-0.753672603	0.753672603	M1	Male	trans
cg10980542_LINGO2	2.80E-05	0.000120191	0.385189291	0.385189291	M1	Male	trans
cg09739726_RNU6-497P	2.80E-05	0.000120195	-0.542420536	0.542420536	M1	Male	trans
cg20667334_LINC01794	2.80E-05	0.000120195	-0.607818809	0.607818809	M1	Male	trans
cg13968809_RNA5SP371	2.80E-05	0.000120196	-1.167446956	1.167446956	M1	Male	trans
cg00241218_RPL7P36	2.80E-05	0.000120196	0.826785605	0.826785605	M1	Male	trans
cg15985500_CSF3	2.80E-05	0.000120197	-0.526200462	0.526200462	M1	Male	trans
cg17355385_PCDH10	2.80E-05	0.000120199	0.207398368	0.207398368	M1	Male	trans
cg24949324_IQCF1	2.80E-05	0.000120201	-0.725351113	0.725351113	M1	Male	trans
cg04245870_CDK2AP2P3	2.80E-05	0.000120201	-0.594262179	0.594262179	M1	Male	trans
cg04482748_ENSG00000234389	2.80E-05	0.000120201	-0.438552628	0.438552628	M1	Male	trans
cg16987213_GLYATL3	2.80E-05	0.000120201	-0.037399747	0.037399747	M1	Male	trans
cg17918676_LINC02138	2.80E-05	0.000120201	-0.46504987	0.46504987	M1	Male	trans
cg16448805_LINC01563	2.80E-05	0.000120201	-0.443115193	0.443115193	M1	Male	trans
cg10508127_DLX6	2.80E-05	0.000120201	-0.645368256	0.645368256	M1	Male	trans
cg00629730_GOLGA2P1	2.80E-05	0.000120201	-0.317429868	0.317429868	M1	Male	trans
cg17106653_ENSG00000226455	2.80E-05	0.000120201	0.814471463	0.814471463	M1	Male	trans
cg21830932_COL6A1	2.80E-05	0.000120201	-0.574333211	0.574333211	M1	Male	trans
cg15712577_CNKSR2	2.80E-05	0.000120201	-0.469309959	0.469309959	M1	Male	trans
cg00678709_ACTG1P10	2.80E-05	0.000120201	0.77291687	0.77291687	M1	Male	trans
cg23291158_MTCO2P5	2.80E-05	0.000120201	-0.610880738	0.610880738	M1	Male	trans
cg02429487_MIR648	2.80E-05	0.000120201	-0.608401712	0.608401712	M1	Male	trans
cg20852862_NDUFS5P3	2.80E-05	0.000120201	-0.918519797	0.918519797	M1	Male	trans
cg20852862_RN7SKP291	2.80E-05	0.000120201	-0.451494354	0.451494354	M1	Male	trans
cg20852862_RN7SKP165	2.80E-05	0.000120201	-0.892652272	0.892652272	M1	Male	trans
cg20852862_RPL7P13	2.80E-05	0.000120201	-0.918519797	0.918519797	M1	Male	trans
cg20852862_MED15P5	2.80E-05	0.000120201	-0.918519797	0.918519797	M1	Male	trans
cg20852862_NUP210P2	2.80E-05	0.000120201	-0.918519797	0.918519797	M1	Male	trans
cg20852862_LINC01985	2.80E-05	0.000120201	-0.416998752	0.416998752	M1	Male	trans
cg20852862_GPX5	2.80E-05	0.000120201	-0.416998752	0.416998752	M1	Male	trans
cg20852862_LINC02540	2.80E-05	0.000120201	-0.918519797	0.918519797	M1	Male	trans
cg20852862_TRDN-AS1	2.80E-05	0.000120201	-0.333507364	0.333507364	M1	Male	trans
cg20852862_EEF1A1P36	2.80E-05	0.000120201	-0.823994174	0.823994174	M1	Male	trans
cg20852862_APOA4	2.80E-05	0.000120201	-0.350522208	0.350522208	M1	Male	trans
cg20852862_PUDPP3	2.80E-05	0.000120201	-0.514810579	0.514810579	M1	Male	trans
cg20852862_ENSG00000224931	2.80E-05	0.000120201	-0.411997087	0.411997087	M1	Male	trans
cg20852862_ENSG00000227158	2.80E-05	0.000120201	-0.53428005	0.53428005	M1	Male	trans
cg20852862_ENSG00000229418	2.80E-05	0.000120201	-0.28055702	0.28055702	M1	Male	trans
cg20852862_ENSG00000230926	2.80E-05	0.000120201	-0.411997087	0.411997087	M1	Male	trans
cg20852862_ENSG00000231922	2.80E-05	0.000120201	-0.308209353	0.308209353	M1	Male	trans
cg20852862_TTTY19	2.80E-05	0.000120201	-0.918519797	0.918519797	M1	Male	trans
cg20852862_ENSG00000232464	2.80E-05	0.000120201	-0.918519797	0.918519797	M1	Male	trans
cg20852862_ENSG00000234021	2.80E-05	0.000120201	-0.514810579	0.514810579	M1	Male	trans
cg20852862_ENSG00000236106	2.80E-05	0.000120201	-0.285635838	0.285635838	M1	Male	trans
cg20852862_RPL18AP16	2.80E-05	0.000120201	-0.651910549	0.651910549	M1	Male	trans
cg20852862_OFD1P5Y	2.80E-05	0.000120201	-0.918519797	0.918519797	M1	Male	trans
cg20852862_TTTY18	2.80E-05	0.000120201	-0.220245153	0.220245153	M1	Male	trans
cg06582935_MAGEA10	2.80E-05	0.000120201	-0.551291964	0.551291964	M1	Male	trans
cg08877853_CNOT4P1	2.80E-05	0.000120202	-0.973300934	0.973300934	M1	Male	trans
cg15658784_TAAR1	2.80E-05	0.000120203	0.382326272	0.382326272	M1	Male	trans
cg14409406_PHF20	2.80E-05	0.000120203	-0.651749268	0.651749268	M1	Male	trans
cg07712598_NUP93	2.80E-05	0.000120203	-0.579738209	0.579738209	M1	Male	trans
cg03751046_LOXL4	2.80E-05	0.000120203	0.520498607	0.520498607	M1	Male	trans
cg24042772_OR2L3	2.80E-05	0.000120205	-0.086818282	0.086818282	M1	Male	trans
cg06136472_IGLV3-19	2.80E-05	0.000120206	-0.614282605	0.614282605	M1	Male	trans
cg02697258_RNU6-136P	2.80E-05	0.000120208	-0.458991195	0.458991195	M1	Male	trans
cg01446895_TDRD9	2.80E-05	0.000120209	-0.973728865	0.973728865	M1	Male	trans
cg15976390_PDE2A	2.80E-05	0.000120212	-0.641360338	0.641360338	M1	Male	trans
cg05715751_PIEZO1P2	2.80E-05	0.000120212	-1.064147865	1.064147865	M1	Male	trans
cg26486246_SPTLC1P5	2.80E-05	0.000120214	-0.88759564	0.88759564	M1	Male	trans
cg03644281_ENSG00000234210	2.80E-05	0.000120214	-0.555662366	0.555662366	M1	Male	trans
cg11086960_PIAS2	2.80E-05	0.000120214	-0.777967048	0.777967048	M1	Male	trans
cg24856383_ENSG00000203327	2.80E-05	0.000120215	1.158200981	1.158200981	M1	Male	trans
cg10801331_ENSG00000232696	2.80E-05	0.000120215	-1.396968868	1.396968868	M1	Male	trans
cg09221252_RPS28P8	2.80E-05	0.000120216	-0.660213247	0.660213247	M1	Male	trans
cg10991855_SLX4IP	2.80E-05	0.000120218	-0.584052337	0.584052337	M1	Male	trans
cg26897236_FCGRT	2.80E-05	0.000120222	-1.073111671	1.073111671	M1	Male	trans
cg15627886_ENSG00000222031	2.80E-05	0.000120223	-0.586929009	0.586929009	M1	Male	trans
cg19653415_IGKV3D-7	2.80E-05	0.000120223	-0.96471881	0.96471881	M1	Male	trans
cg00710456_GAS1RR	2.80E-05	0.000120225	-0.580494618	0.580494618	M1	Male	trans
cg05603011_MIR563	2.80E-05	0.000120226	-0.637888543	0.637888543	M1	Male	trans
cg26127219_RPL35AP13	2.80E-05	0.000120227	-0.533266334	0.533266334	M1	Male	trans
cg25292374_SIGLEC30P	2.80E-05	0.000120227	-0.25615154	0.25615154	M1	Male	trans
cg08474651_RN7SL399P	2.80E-05	0.000120227	0.368419146	0.368419146	M1	Male	trans
cg23015799_RN7SL496P	2.80E-05	0.000120238	-0.633463996	0.633463996	M1	Male	trans
cg22052629_HMGN5	2.80E-05	0.000120238	-0.607477348	0.607477348	M1	Male	trans
cg07793432_ARL6	2.80E-05	0.000120244	-0.708228739	0.708228739	M1	Male	trans
cg07274572_BAK1	2.80E-05	0.000120247	0.674502483	0.674502483	M1	Male	trans
cg12390516_ENSG00000225394	2.80E-05	0.000120247	0.546932698	0.546932698	M1	Male	trans
cg03005781_TH	2.80E-05	0.000120247	-0.574854347	0.574854347	M1	Male	trans
cg25959474_ENSG00000223719	2.80E-05	0.000120247	-0.664550501	0.664550501	M1	Male	trans
cg09653424_ENSG00000236021	2.80E-05	0.000120247	-0.855380249	0.855380249	M1	Male	trans
cg01620233_RPL21P107	2.80E-05	0.000120248	-0.595508796	0.595508796	M1	Male	trans
cg09774124_TRAT1	2.80E-05	0.000120248	-0.646995128	0.646995128	M1	Male	trans
cg15630394_RNU7-133P	2.80E-05	0.000120248	-0.529263369	0.529263369	M1	Male	trans
cg20260904_RNU6-147P	2.80E-05	0.000120248	-0.332040172	0.332040172	M1	Male	trans
cg01604152_OR51E2	2.80E-05	0.000120248	-0.196534111	0.196534111	M1	Male	trans
cg19943770_OR6N1	2.80E-05	0.000120248	-0.132782729	0.132782729	M1	Male	trans
cg25319337_AKR1B10P1	2.80E-05	0.000120248	-0.300934213	0.300934213	M1	Male	trans
cg04337937_ENSG00000230910	2.80E-05	0.00012025	-0.632940983	0.632940983	M1	Male	trans
cg02063485_ENSG00000234259	2.80E-05	0.00012025	-0.670838117	0.670838117	M1	Male	trans
cg04774563_BMP2	2.80E-05	0.00012025	-0.510945686	0.510945686	M1	Male	trans
cg09533857_TRBV29-1	2.80E-05	0.00012025	-1.276661328	1.276661328	M1	Male	trans
cg02849754_TDRD9	2.80E-05	0.00012025	-1.130156204	1.130156204	M1	Male	trans
cg24639243_IFNA13	2.80E-05	0.000120251	0.706571102	0.706571102	M1	Male	trans
cg25994476_ENSG00000232110	2.80E-05	0.000120254	0.556645695	0.556645695	M1	Male	trans
cg05012981_SNORA71D	2.80E-05	0.000120254	-1.028099469	1.028099469	M1	Male	trans
cg11882358_CALM2P4	2.80E-05	0.000120255	-1.009008326	1.009008326	M1	Male	trans
cg05965353_COMP	2.80E-05	0.000120255	-0.361240694	0.361240694	M1	Male	trans
cg00540250_TAFA4	2.80E-05	0.000120257	-0.293160705	0.293160705	M1	Male	trans
cg25304269_SNORD63	2.80E-05	0.000120258	-0.472050454	0.472050454	M1	Male	trans
cg04060288_TRAM1L1	2.80E-05	0.00012026	-0.930571921	0.930571921	M1	Male	trans
cg02855201_ENSG00000233565	2.80E-05	0.000120264	-1.079841817	1.079841817	M1	Male	trans
cg20821566_STK25	2.80E-05	0.000120264	0.53087098	0.53087098	M1	Male	trans
cg11393185_ITGA7	2.80E-05	0.000120266	0.492845759	0.492845759	M1	Male	trans
cg15173429_ANXA2P3	2.80E-05	0.000120268	-0.94274258	0.94274258	M1	Male	trans
cg16582255_SLC25A36	2.80E-05	0.000120269	-0.567885878	0.567885878	M1	Male	trans
cg19160975_PRR15L	2.80E-05	0.00012027	0.449987256	0.449987256	M1	Male	trans
cg26930498_MYBL1	2.80E-05	0.000120277	-0.777533698	0.777533698	M1	Male	trans
cg09211873_ENSG00000228998	2.80E-05	0.000120278	-1.121368948	1.121368948	M1	Male	trans
cg06499010_WFDC3	2.80E-05	0.000120278	-0.670477796	0.670477796	M1	Male	trans
cg06176987_LINC02676	2.80E-05	0.000120278	-0.59527341	0.59527341	M1	Male	trans
cg08857806_SLC17A8	2.80E-05	0.000120278	0.367091484	0.367091484	M1	Male	trans
cg03038245_OR2J3	2.80E-05	0.000120278	-0.256823925	0.256823925	M1	Male	trans
cg09480417_RNU7-194P	2.80E-05	0.000120278	-0.862782625	0.862782625	M1	Male	trans
cg13799853_INPP5D	2.80E-05	0.000120278	0.495043885	0.495043885	M1	Male	trans
cg21986687_RN7SL668P	2.80E-05	0.000120278	-0.553471489	0.553471489	M1	Male	trans
cg16496814_ENSG00000198555	2.80E-05	0.000120279	-0.524519948	0.524519948	M1	Male	trans
cg19703425_RNU7-57P	2.80E-05	0.00012028	-0.72606182	0.72606182	M1	Male	trans
cg25198316_ZIC2	2.81E-05	0.000120282	-0.661650735	0.661650735	M1	Male	trans
cg01255059_PRR4	2.81E-05	0.000120282	-0.687070495	0.687070495	M1	Male	trans
cg24294835_TRIML2	2.81E-05	0.000120283	-0.976635991	0.976635991	M1	Male	trans
cg13175575_MYL6P1	2.81E-05	0.000120283	-0.857965649	0.857965649	M1	Male	trans
cg26034147_RNU6-525P	2.81E-05	0.000120283	-0.673243894	0.673243894	M1	Male	trans
cg02145137_RNU6-842P	2.81E-05	0.000120285	-1.057405092	1.057405092	M1	Male	trans
cg08229224_TMEM70	2.81E-05	0.000120288	-0.492395224	0.492395224	M1	Male	trans
cg17264779_TRDJ3	2.81E-05	0.000120289	-0.774879882	0.774879882	M1	Male	trans
cg13845724_RNU6-391P	2.81E-05	0.000120289	-0.960934184	0.960934184	M1	Male	trans
cg12500767_ENSG00000226197	2.81E-05	0.000120294	-0.638976997	0.638976997	M1	Male	trans
cg25206138_SLITRK1	2.81E-05	0.000120294	-0.728970787	0.728970787	M1	Male	trans
cg09064754_CST9L	2.81E-05	0.000120295	0.372228651	0.372228651	M1	Male	trans
cg12283439_CASR	2.81E-05	0.000120295	-0.77120943	0.77120943	M1	Male	trans
cg02792740_AGK	2.81E-05	0.000120295	0.59824472	0.59824472	M1	Male	trans
cg02514711_SLC7A14	2.81E-05	0.000120295	0.272251985	0.272251985	M1	Male	trans
cg27619481_ENSG00000225044	2.81E-05	0.000120295	-0.929590639	0.929590639	M1	Male	trans
cg27619481_ENSG00000226515	2.81E-05	0.000120295	-0.929590639	0.929590639	M1	Male	trans
cg27619481_HLTF-AS1	2.81E-05	0.000120295	-0.659767972	0.659767972	M1	Male	trans
cg27619481_MIR548A2	2.81E-05	0.000120295	-0.659767972	0.659767972	M1	Male	trans
cg27619481_RN7SL22P	2.81E-05	0.000120295	-0.540719682	0.540719682	M1	Male	trans
cg27619481_SNORD58C	2.81E-05	0.000120295	-0.530565388	0.530565388	M1	Male	trans
cg27619481_RPL21P131	2.81E-05	0.000120295	-0.853067844	0.853067844	M1	Male	trans
cg27619481_DEFB125	2.81E-05	0.000120295	-0.659767972	0.659767972	M1	Male	trans
cg27619481_ENSG00000232465	2.81E-05	0.000120295	-0.659767972	0.659767972	M1	Male	trans
cg27619481_ENSG00000235434	2.81E-05	0.000120295	-0.324627133	0.324627133	M1	Male	trans
cg27619481_FAM9A	2.81E-05	0.000120295	-0.416962853	0.416962853	M1	Male	trans
cg27619481_OR5BS1P	2.81E-05	0.000120295	-0.457339631	0.457339631	M1	Male	trans
cg27619481_RNU7-173P	2.81E-05	0.000120295	-0.609528199	0.609528199	M1	Male	trans
cg17324671_ENSG00000204584	2.81E-05	0.000120298	-0.548425231	0.548425231	M1	Male	trans
cg10959048_RNU6-884P	2.81E-05	0.000120301	-0.810809815	0.810809815	M1	Male	trans
cg05226335_RNA5SP161	2.81E-05	0.000120301	-0.649651269	0.649651269	M1	Male	trans
cg08990112_ANAPC1P6	2.81E-05	0.000120305	0.452089392	0.452089392	M1	Male	trans
cg24588582_CDH22	2.81E-05	0.000120306	-0.638767813	0.638767813	M1	Male	trans
cg03549208_ENSG00000240207	2.81E-05	0.000120306	-0.674958605	0.674958605	M1	Male	trans
cg22052629_PHYH	2.81E-05	0.000120309	-0.648470171	0.648470171	M1	Male	trans
cg07793432_POT1	2.81E-05	0.000120311	-0.771041678	0.771041678	M1	Male	trans
cg14105680_LOXL4	2.81E-05	0.000120312	-0.522194087	0.522194087	M1	Male	trans
cg09661733_PSG8	2.81E-05	0.000120313	-0.364195578	0.364195578	M1	Male	trans
cg07410464_ADAMTS18	2.81E-05	0.000120318	-0.386398325	0.386398325	M1	Male	trans
cg15029183_RNU6ATAC30P	2.81E-05	0.000120318	-1.084896398	1.084896398	M1	Male	trans
cg11851382_HMGB1P49	2.81E-05	0.000120318	-0.424703929	0.424703929	M1	Male	trans
cg07509352_GGT2	2.81E-05	0.000120321	-0.892798685	0.892798685	M1	Male	trans
cg26814110_LOXL4	2.81E-05	0.000120322	-0.4733724	0.4733724	M1	Male	trans
cg02671217_HPRT1	2.81E-05	0.000120323	-0.589179406	0.589179406	M1	Male	trans
cg14409406_PTGES3P1	2.81E-05	0.000120323	-0.607720462	0.607720462	M1	Male	trans
cg07914385_HS3ST2	2.81E-05	0.000120324	-0.259359483	0.259359483	M1	Male	trans
cg13957874_ENSG00000235431	2.81E-05	0.000120324	0.793643659	0.793643659	M1	Male	trans
cg22783940_RNU2-52P	2.81E-05	0.000120326	-0.45061197	0.45061197	M1	Male	trans
cg12931756_ENSG00000197991	2.81E-05	0.00012033	-0.397739129	0.397739129	M1	Male	trans
cg00270291_RNF182	2.81E-05	0.000120332	0.223030911	0.223030911	M1	Male	trans
cg09191854_FUT5	2.81E-05	0.000120335	-0.578110126	0.578110126	M1	Male	trans
cg03958058_ENSG00000242329	2.81E-05	0.000120336	-0.528339615	0.528339615	M1	Male	trans
cg25348374_ENSG00000228430	2.81E-05	0.000120338	0.783248903	0.783248903	M1	Male	trans
cg02732176_RNA5SP155	2.81E-05	0.000120338	-0.948401106	0.948401106	M1	Male	trans
cg07793432_ENSG00000224049	2.81E-05	0.000120339	-0.745767351	0.745767351	M1	Male	trans
cg16915057_GAPDHP14	2.81E-05	0.000120341	-0.434691355	0.434691355	M1	Male	trans
cg11056334_SIKE1	2.81E-05	0.000120341	-0.378107746	0.378107746	M1	Male	trans
cg16064295_ROPN1B	2.81E-05	0.000120342	-0.674204387	0.674204387	M1	Male	trans
cg01842321_FSTL5	2.81E-05	0.000120342	-0.09916451	0.09916451	M1	Male	trans
cg11263225_ENSG00000212187	2.81E-05	0.000120344	-0.688897803	0.688897803	M1	Male	trans
cg01507342_EVPLL	2.81E-05	0.000120344	0.477085362	0.477085362	M1	Male	trans
cg18910298_ENSG00000223841	2.81E-05	0.000120347	0.518461562	0.518461562	M1	Male	trans
cg12606694_ANAPC1P2	2.81E-05	0.00012035	0.567487821	0.567487821	M1	Male	trans
cg22150680_IGHG2	2.81E-05	0.00012035	-0.46827026	0.46827026	M1	Male	trans
cg02639667_HAO1	2.81E-05	0.00012035	0.441589214	0.441589214	M1	Male	trans
cg17097571_TNFRSF10D	2.81E-05	0.00012035	0.392007279	0.392007279	M1	Male	trans
cg22519545_LINC02096	2.81E-05	0.000120355	0.415663634	0.415663634	M1	Male	trans
cg17481116_ENSG00000228072	2.81E-05	0.000120356	0.561137513	0.561137513	M1	Male	trans
cg12822242_FAM90A11P	2.81E-05	0.000120356	-0.707699751	0.707699751	M1	Male	trans
cg07850274_NPIPB9	2.81E-05	0.00012036	-0.706462317	0.706462317	M1	Male	trans
cg17141237_HOXB1	2.81E-05	0.000120362	-0.925390271	0.925390271	M1	Male	trans
cg02673703_BCAS2P3	2.81E-05	0.000120362	-1.532004325	1.532004325	M1	Male	trans
cg08860070_ENSG00000197149	2.81E-05	0.000120362	0.307337639	0.307337639	M1	Male	trans
cg07596643_RNU6-407P	2.81E-05	0.000120362	0.461996215	0.461996215	M1	Male	trans
cg03480243_RGS4	2.81E-05	0.000120363	-0.521692121	0.521692121	M1	Male	trans
cg27204205_CFAP54	2.81E-05	0.000120363	-1.010521211	1.010521211	M1	Male	trans
cg11911060_HTR3D	2.81E-05	0.000120364	-0.73498082	0.73498082	M1	Male	trans
cg05970080_RNA5SP500	2.81E-05	0.000120368	-1.34228954	1.34228954	M1	Male	trans
cg01503390_CCL17	2.81E-05	0.000120368	-0.649448985	0.649448985	M1	Male	trans
cg02066813_HYLS1	2.81E-05	0.000120373	-0.721232704	0.721232704	M1	Male	trans
cg24007800_ADH5P2	2.81E-05	0.000120373	-0.980058389	0.980058389	M1	Male	trans
cg20821566_ZNF414	2.81E-05	0.000120374	0.529841733	0.529841733	M1	Male	trans
cg24472388_CXCL5	2.81E-05	0.000120374	-0.221358619	0.221358619	M1	Male	trans
cg24706981_ENSG00000231724	2.81E-05	0.000120377	-0.739208228	0.739208228	M1	Male	trans
cg23291158_FCF1P4	2.81E-05	0.000120381	-0.991340376	0.991340376	M1	Male	trans
cg19653415_IL16	2.81E-05	0.000120382	-0.927099295	0.927099295	M1	Male	trans
cg06067437_OR51I2	2.81E-05	0.000120382	0.362009437	0.362009437	M1	Male	trans
cg25758699_ENSG00000222031	2.81E-05	0.000120383	-0.634022985	0.634022985	M1	Male	trans
cg20381404_ENSG00000234837	2.81E-05	0.000120385	0.474767549	0.474767549	M1	Male	trans
cg09650895_EDNRB	2.81E-05	0.000120385	-0.438322922	0.438322922	M1	Male	trans
cg09739726_RN7SL741P	2.81E-05	0.000120387	-0.764028411	0.764028411	M1	Male	trans
cg07405255_ZNF674-AS1	2.81E-05	0.000120387	-0.90186253	0.90186253	M1	Male	trans
cg21149260_CSPG5	2.81E-05	0.000120387	-0.848190572	0.848190572	M1	Male	trans
cg13533069_SYCN	2.81E-05	0.000120389	0.768963788	0.768963788	M1	Male	trans
cg20983125_USP32P3	2.81E-05	0.000120394	-0.437988997	0.437988997	M1	Male	trans
cg14170504_RNU6-8	2.81E-05	0.000120394	0.371378555	0.371378555	M1	Male	trans
cg02671217_NET1	2.81E-05	0.000120394	-0.47910604	0.47910604	M1	Male	trans
cg11851382_UQCRHP1	2.81E-05	0.000120394	-0.459141105	0.459141105	M1	Male	trans
cg07919744_PDE4DIPP9	2.81E-05	0.000120395	-0.885014608	0.885014608	M1	Male	trans
cg18193195_ENSG00000235099	2.81E-05	0.000120396	-0.660503935	0.660503935	M1	Male	trans
cg12938017_RPL31P28	2.81E-05	0.000120399	0.254350765	0.254350765	M1	Male	trans
cg15713912_PRR27	2.81E-05	0.000120401	0.683851482	0.683851482	M1	Male	trans
cg22150680_IGKV1-6	2.81E-05	0.000120402	-1.084231205	1.084231205	M1	Male	trans
cg20821566_CHL1	2.81E-05	0.000120404	-0.646325177	0.646325177	M1	Male	trans
cg21781761_HSPB8	2.81E-05	0.000120411	-0.345476109	0.345476109	M1	Male	trans
cg05181354_UTS2B	2.81E-05	0.000120416	-0.686193538	0.686193538	M1	Male	trans
cg07985687_ENSG00000230003	2.81E-05	0.000120418	-0.895678342	0.895678342	M1	Male	trans
cg25105522_RNU7-187P	2.81E-05	0.000120418	0.637404758	0.637404758	M1	Male	trans
cg10028717_PLA2G2A	2.81E-05	0.000120418	0.533922967	0.533922967	M1	Male	trans
cg09116399_GYG2P1	2.81E-05	0.000120419	-0.685806455	0.685806455	M1	Male	trans
cg02133140_APOBEC3A	2.81E-05	0.000120419	-0.333185466	0.333185466	M1	Male	trans
cg06163824_RNU6-598P	2.81E-05	0.00012042	-0.765476882	0.765476882	M1	Male	trans
cg14227773_CAPN5	2.81E-05	0.000120423	-0.677430731	0.677430731	M1	Male	trans
cg08084788_ECRG4	2.81E-05	0.000120423	-0.48357002	0.48357002	M1	Male	trans
cg05921384_ENSG00000223486	2.81E-05	0.000120428	-0.547294883	0.547294883	M1	Male	trans
cg06502685_ENSG00000234677	2.81E-05	0.000120429	-0.587400981	0.587400981	M1	Male	trans
cg25774020_MRM2	2.81E-05	0.000120434	-0.550139728	0.550139728	M1	Male	trans
cg00272992_ENSG00000214980	2.81E-05	0.000120434	-0.509946975	0.509946975	M1	Male	trans
cg08229224_NANP	2.81E-05	0.000120434	-0.536839801	0.536839801	M1	Male	trans
cg25486571_HMGCLL1	2.81E-05	0.000120434	-0.083030485	0.083030485	M1	Male	trans
cg20055392_OR10H2	2.81E-05	0.000120434	-0.437189034	0.437189034	M1	Male	trans
cg01481978_DCN	2.81E-05	0.000120436	-0.542790195	0.542790195	M1	Male	trans
cg03229431_ENSG00000231454	2.81E-05	0.000120436	-1.448664108	1.448664108	M1	Male	trans
cg14127013_MYBPHL	2.81E-05	0.000120436	0.61699682	0.61699682	M1	Male	trans
cg16309990_ENSG00000197644	2.81E-05	0.000120436	-0.976444811	0.976444811	M1	Male	trans
cg23491746_GAPDHP45	2.81E-05	0.000120438	-0.531110776	0.531110776	M1	Male	trans
cg03955334_LINC00937	2.81E-05	0.00012044	-0.579136895	0.579136895	M1	Male	trans
cg18647449_USP9YP15	2.81E-05	0.000120445	-0.622837191	0.622837191	M1	Male	trans
cg15315714_ENSG00000233760	2.81E-05	0.000120445	-0.931637397	0.931637397	M1	Male	trans
cg18666982_ENSG00000238139	2.81E-05	0.000120445	-1.067425555	1.067425555	M1	Male	trans
cg02671217_RAB38	2.81E-05	0.000120445	-0.517093885	0.517093885	M1	Male	trans
cg04425604_HMGN1P35	2.81E-05	0.000120446	-0.653223423	0.653223423	M1	Male	trans
cg02155655_TNFAIP6	2.81E-05	0.000120447	-0.60684823	0.60684823	M1	Male	trans
cg05154833_ENSG00000225806	2.81E-05	0.000120448	-0.548715878	0.548715878	M1	Male	trans
cg19009469_PSG2	2.81E-05	0.000120449	-0.438143166	0.438143166	M1	Male	trans
cg15776929_MIR23A	2.81E-05	0.00012045	-0.942140549	0.942140549	M1	Male	trans
cg00980696_ENSG00000226994	2.81E-05	0.000120451	-0.358934276	0.358934276	M1	Male	trans
cg24525967_IGHV5-78	2.81E-05	0.000120451	-0.708570144	0.708570144	M1	Male	trans
cg09705401_SNORD115-37	2.81E-05	0.000120452	-0.696815662	0.696815662	M1	Male	trans
cg02334523_TBXA2R	2.81E-05	0.000120453	-0.531906426	0.531906426	M1	Male	trans
cg02518245_RNVU1-33	2.81E-05	0.000120457	0.682172747	0.682172747	M1	Male	trans
cg21501195_GAGE12C	2.81E-05	0.000120457	-1.024284682	1.024284682	M1	Male	trans
cg12396032_FFAR2	2.81E-05	0.000120458	-0.327698669	0.327698669	M1	Male	trans
cg10034640_MIR1976	2.81E-05	0.000120458	-0.53509957	0.53509957	M1	Male	trans
cg20821566_ELL	2.81E-05	0.000120458	0.512075634	0.512075634	M1	Male	trans
cg02165747_ENSG00000228487	2.81E-05	0.000120458	-0.591180301	0.591180301	M1	Male	trans
cg11086960_RAPGEF5	2.81E-05	0.000120458	-0.642285746	0.642285746	M1	Male	trans
cg27209881_RAET1K	2.81E-05	0.000120461	0.767813276	0.767813276	M1	Male	trans
cg25938960_ANKRD19P	2.81E-05	0.000120463	-0.826198075	0.826198075	M1	Male	trans
cg08923376_BCAS2P3	2.81E-05	0.000120463	-3.090842393	3.090842393	M1	Male	trans
cg22253653_ENSG00000240056	2.81E-05	0.000120465	-0.491955119	0.491955119	M1	Male	trans
cg14267705_TRIAP1	2.81E-05	0.000120466	-0.803769264	0.803769264	M1	Male	trans
cg20339553_DUSP5P2	2.81E-05	0.000120466	0.835514561	0.835514561	M1	Male	trans
cg04039225_IGKV1OR22-5	2.81E-05	0.000120466	-0.922959586	0.922959586	M1	Male	trans
cg13428351_FCGR1A	2.81E-05	0.000120471	-0.690990563	0.690990563	M1	Male	trans
cg26284114_MRPL35P4	2.81E-05	0.000120471	-0.734363174	0.734363174	M1	Male	trans
cg23234634_HNRNPA1P60	2.81E-05	0.000120473	-0.823299727	0.823299727	M1	Male	trans
cg08640059_FGF19	2.81E-05	0.000120473	-1.418696179	1.418696179	M1	Male	trans
cg25994476_ZNF806	2.81E-05	0.000120473	0.672363771	0.672363771	M1	Male	trans
cg08157914_HNRNPA1P33	2.81E-05	0.000120473	-1.206063462	1.206063462	M1	Male	trans
cg00680875_GPR42	2.81E-05	0.000120474	-0.426324081	0.426324081	M1	Male	trans
cg05965353_ENSG00000226277	2.81E-05	0.000120476	-0.368071188	0.368071188	M1	Male	trans
cg13376960_TTTY22	2.81E-05	0.000120476	-0.814251874	0.814251874	M1	Male	trans
cg22210652_MTND4P31	2.81E-05	0.000120477	0.715416948	0.715416948	M1	Male	trans
cg17839232_GXYLT1P7	2.81E-05	0.000120477	-0.614161948	0.614161948	M1	Male	trans
cg07850274_CEP97	2.81E-05	0.00012048	-0.653562213	0.653562213	M1	Male	trans
cg04662079_ENSG00000207419	2.81E-05	0.000120482	-0.830356843	0.830356843	M1	Male	trans
cg13229245_AWAT2	2.81E-05	0.000120482	0.383413625	0.383413625	M1	Male	trans
cg08825286_SLC26A3	2.81E-05	0.000120483	-0.755390896	0.755390896	M1	Male	trans
cg03958058_OR10A5	2.81E-05	0.000120484	-0.470379809	0.470379809	M1	Male	trans
cg01062838_KLHL23	2.81E-05	0.000120485	-0.987931777	0.987931777	M1	Male	trans
cg05154833_ANXA6	2.81E-05	0.000120485	-0.524389752	0.524389752	M1	Male	trans
cg10065823_USP17L6P	2.81E-05	0.00012049	0.835367716	0.835367716	M1	Male	trans
cg07096305_ECT2	2.81E-05	0.00012049	0.527000903	0.527000903	M1	Male	trans
cg01842774_MTCO2P34	2.81E-05	0.000120495	-0.712252032	0.712252032	M1	Male	trans
cg01842774_RPL23P5	2.81E-05	0.000120495	-0.352790021	0.352790021	M1	Male	trans
cg24859375_FGF13-AS1	2.81E-05	0.000120499	-0.760524124	0.760524124	M1	Male	trans
cg13841476_ENSG00000228174	2.81E-05	0.000120502	-0.216372374	0.216372374	M1	Male	trans
cg20910935_RNU7-38P	2.81E-05	0.000120504	-0.495080868	0.495080868	M1	Male	trans
cg19653415_OR2T34	2.81E-05	0.000120504	-0.268515881	0.268515881	M1	Male	trans
cg17158894_SLC26A4	2.81E-05	0.000120509	-0.438907436	0.438907436	M1	Male	trans
cg20695032_RPL12P27	2.81E-05	0.000120509	-0.673418683	0.673418683	M1	Male	trans
cg16248390_LCE1D	2.81E-05	0.00012051	0.444456336	0.444456336	M1	Male	trans
cg11444278_SCN4A	2.81E-05	0.000120511	0.369411822	0.369411822	M1	Male	trans
cg24294835_RALBP1P2	2.81E-05	0.000120511	-0.458672015	0.458672015	M1	Male	trans
cg15113413_SNRPGP9	2.81E-05	0.000120513	-1.084107488	1.084107488	M1	Male	trans
cg07115108_TUBBP6	2.81E-05	0.000120515	-0.826027906	0.826027906	M1	Male	trans
cg20821566_FBXL4	2.81E-05	0.000120515	-0.68444237	0.68444237	M1	Male	trans
cg26189037_CGB8	2.81E-05	0.000120515	-0.54636096	0.54636096	M1	Male	trans
cg11263225_TDRD15	2.81E-05	0.000120516	-0.759351269	0.759351269	M1	Male	trans
cg22168087_INPP5D	2.81E-05	0.000120517	0.507212864	0.507212864	M1	Male	trans
cg12877532_CSN1S2AP	2.81E-05	0.000120517	-0.775219002	0.775219002	M1	Male	trans
cg16072192_RN7SKP119	2.81E-05	0.000120518	0.931773255	0.931773255	M1	Male	trans
cg03192186_RNA5SP74	2.81E-05	0.000120518	-0.449021098	0.449021098	M1	Male	trans
cg24673875_TRBV8-2	2.81E-05	0.000120518	-0.795168928	0.795168928	M1	Male	trans
cg18701685_MEIS1-AS2	2.81E-05	0.000120523	0.940023586	0.940023586	M1	Male	trans
cg02849754_MIR676	2.81E-05	0.000120526	-0.58026117	0.58026117	M1	Male	trans
cg14924064_POTEH	2.81E-05	0.000120531	0.694296651	0.694296651	M1	Male	trans
cg25198316_FOSL1	2.81E-05	0.000120532	-0.678075597	0.678075597	M1	Male	trans
cg15935035_KCNA5	2.81E-05	0.000120536	0.195619889	0.195619889	M1	Male	trans
cg04001978_GAPDHP20	2.81E-05	0.00012054	-0.728071399	0.728071399	M1	Male	trans
cg13841476_VGF	2.81E-05	0.00012054	-0.688726764	0.688726764	M1	Male	trans
cg15712577_TNIP3	2.81E-05	0.000120541	-0.174521343	0.174521343	M1	Male	trans
cg24431879_MIR580	2.81E-05	0.000120541	-0.903483124	0.903483124	M1	Male	trans
cg23974730_ENSG00000236073	2.81E-05	0.000120542	0.709201924	0.709201924	M1	Male	trans
cg12213135_ARHGEF7-IT1	2.81E-05	0.00012055	0.483265518	0.483265518	M1	Male	trans
cg01202651_ENSG00000239593	2.81E-05	0.00012055	-0.415372098	0.415372098	M1	Male	trans
cg16231923_LOXL4	2.81E-05	0.000120551	0.588515915	0.588515915	M1	Male	trans
cg15411736_KLK6	2.81E-05	0.000120551	-0.280417402	0.280417402	M1	Male	trans
cg12569462_ENSG00000228399	2.81E-05	0.000120551	-0.813024507	0.813024507	M1	Male	trans
cg14560276_TNIP2P1	2.81E-05	0.000120551	-0.897684707	0.897684707	M1	Male	trans
cg23710890_RPH3A	2.81E-05	0.000120551	1.176189345	1.176189345	M1	Male	trans
cg19569208_KCNK13	2.81E-05	0.000120553	0.49610677	0.49610677	M1	Male	trans
cg02943303_ADAD1	2.81E-05	0.000120553	0.567692177	0.567692177	M1	Male	trans
cg02792740_ATP6V1B2	2.81E-05	0.000120556	0.533381409	0.533381409	M1	Male	trans
cg07091544_GOT1L1	2.81E-05	0.000120556	-0.461576733	0.461576733	M1	Male	trans
cg02476436_ENAM	2.81E-05	0.000120556	-0.408585284	0.408585284	M1	Male	trans
cg18400586_CDY6P	2.81E-05	0.000120556	-0.687806791	0.687806791	M1	Male	trans
cg13797425_IGLJ2	2.81E-05	0.000120556	0.66066216	0.66066216	M1	Male	trans
cg16596598_KRTAP1-5	2.81E-05	0.000120557	-0.407585173	0.407585173	M1	Male	trans
cg08860070_CALB1	2.81E-05	0.000120557	0.461538445	0.461538445	M1	Male	trans
cg15074728_IGKV1D-43	2.81E-05	0.000120557	-0.586661511	0.586661511	M1	Male	trans
cg16064295_FAM160A1	2.81E-05	0.000120557	-0.727450047	0.727450047	M1	Male	trans
cg08690235_OR52M1	2.81E-05	0.000120563	-0.538706426	0.538706426	M1	Male	trans
cg02792740_IARS2	2.81E-05	0.000120566	0.603056854	0.603056854	M1	Male	trans
cg15137954_LCE1F	2.81E-05	0.000120566	0.576028632	0.576028632	M1	Male	trans
cg24051234_LEKR1	2.81E-05	0.000120569	-1.099233914	1.099233914	M1	Male	trans
cg16064295_SEC31A	2.81E-05	0.000120569	-0.788880362	0.788880362	M1	Male	trans
cg20821566_FUT8	2.81E-05	0.000120571	-0.688974749	0.688974749	M1	Male	trans
cg12267016_RNA5SP387	2.81E-05	0.000120576	0.35346524	0.35346524	M1	Male	trans
cg21909391_LST1	2.81E-05	0.000120576	-0.270257095	0.270257095	M1	Male	trans
cg25472353_UBA52P3	2.81E-05	0.000120577	0.422216391	0.422216391	M1	Male	trans
cg06469326_PABPC1P8	2.81E-05	0.000120577	-0.322842482	0.322842482	M1	Male	trans
cg23603082_CADM2-AS2	2.81E-05	0.000120577	-0.895807468	0.895807468	M1	Male	trans
cg05970080_PRSS1	2.81E-05	0.000120578	-1.021583187	1.021583187	M1	Male	trans
cg10568558_HTR2C	2.81E-05	0.000120579	-0.998422882	0.998422882	M1	Male	trans
cg27662789_MIR203A	2.81E-05	0.000120579	0.688726422	0.688726422	M1	Male	trans
cg24304928_ATP5MC2P1	2.81E-05	0.000120579	-1.026927861	1.026927861	M1	Male	trans
cg05898161_CCT6P4	2.81E-05	0.00012058	-0.755442651	0.755442651	M1	Male	trans
cg18875551_VPREB3	2.81E-05	0.00012058	-0.884032739	0.884032739	M1	Male	trans
cg16963484_TENM1	2.81E-05	0.000120581	-0.455841542	0.455841542	M1	Male	trans
cg16873130_SLC17A1	2.81E-05	0.000120584	-0.248404422	0.248404422	M1	Male	trans
cg10478035_ENSG00000235979	2.81E-05	0.000120585	-0.466722367	0.466722367	M1	Male	trans
cg23634134_HK3	2.81E-05	0.000120585	0.298050185	0.298050185	M1	Male	trans
cg10580599_ENSG00000235546	2.81E-05	0.000120585	0.704428509	0.704428509	M1	Male	trans
cg02604403_AHRR	2.81E-05	0.000120592	0.614029625	0.614029625	M1	Male	trans
cg26287474_TSPY13P	2.81E-05	0.000120593	-0.651133189	0.651133189	M1	Male	trans
cg04945651_RNU6-1120P	2.81E-05	0.000120593	-1.038990648	1.038990648	M1	Male	trans
cg22193171_RPS17P7	2.81E-05	0.000120593	-0.758817899	0.758817899	M1	Male	trans
cg03348901_ENSG00000236013	2.81E-05	0.000120593	0.409214948	0.409214948	M1	Male	trans
cg10478035_SHMT1P1	2.81E-05	0.000120593	-0.655800384	0.655800384	M1	Male	trans
cg02536637_PQLC1P1	2.82E-05	0.000120597	-0.731039882	0.731039882	M1	Male	trans
cg24605553_RNU6-729P	2.82E-05	0.000120597	0.736511929	0.736511929	M1	Male	trans
cg24130945_OLIG2	2.82E-05	0.000120599	-0.244131404	0.244131404	M1	Male	trans
cg14594743_NUGGC	2.82E-05	0.0001206	-0.877744836	0.877744836	M1	Male	trans
cg09391279_ENSG00000224981	2.82E-05	0.000120604	-0.396255536	0.396255536	M1	Male	trans
cg15299008_LONRF2P2	2.82E-05	0.000120607	0.386030046	0.386030046	M1	Male	trans
cg01100542_SLC47A2	2.82E-05	0.000120607	-0.414411811	0.414411811	M1	Male	trans
cg06722639_PDIA3P2	2.82E-05	0.000120608	0.767241626	0.767241626	M1	Male	trans
cg16582255_SLC4A8	2.82E-05	0.000120608	-0.554992442	0.554992442	M1	Male	trans
cg02792740_OSBPL9	2.82E-05	0.000120608	0.631291363	0.631291363	M1	Male	trans
cg06747314_OR2T2	2.82E-05	0.000120609	-0.179273809	0.179273809	M1	Male	trans
cg08268925_TMEM225	2.82E-05	0.000120609	-0.810959705	0.810959705	M1	Male	trans
cg00145507_ASB18	2.82E-05	0.000120609	-0.624602401	0.624602401	M1	Male	trans
cg05577657_ENSG00000234117	2.82E-05	0.000120611	-0.445679867	0.445679867	M1	Male	trans
cg15977002_IGHV3-66	2.82E-05	0.000120612	-0.787830682	0.787830682	M1	Male	trans
cg05715917_NUPR2	2.82E-05	0.000120617	-0.538282422	0.538282422	M1	Male	trans
cg22836400_ENSG00000234509	2.82E-05	0.00012062	0.414659381	0.414659381	M1	Male	trans
cg10723869_DNAI4	2.82E-05	0.00012062	-0.384695795	0.384695795	M1	Male	trans
cg05398648_OR4F7P	2.82E-05	0.00012062	-0.531403676	0.531403676	M1	Male	trans
cg10535675_MRGPRX3	2.82E-05	0.000120621	0.365680042	0.365680042	M1	Male	trans
cg19214868_ENSG00000225676	2.82E-05	0.000120621	-0.677428661	0.677428661	M1	Male	trans
cg03365111_TRDJ3	2.82E-05	0.000120622	-0.526308775	0.526308775	M1	Male	trans
cg15762175_SYNGR3	2.82E-05	0.000120622	-0.383633537	0.383633537	M1	Male	trans
cg14480262_FOXL2	2.82E-05	0.000120622	-0.612553326	0.612553326	M1	Male	trans
cg13249146_MTND5P31	2.82E-05	0.000120623	-0.504342809	0.504342809	M1	Male	trans
cg07096305_TMEM167A	2.82E-05	0.000120624	0.549175617	0.549175617	M1	Male	trans
cg04304019_OR14J1	2.82E-05	0.000120625	-0.052367093	0.052367093	M1	Male	trans
cg06640991_KLKP1	2.82E-05	0.000120625	0.539036841	0.539036841	M1	Male	trans
cg23289706_ENSG00000235158	2.82E-05	0.000120629	-0.737111793	0.737111793	M1	Male	trans
cg20313696_ENSG00000235546	2.82E-05	0.000120631	-0.508914606	0.508914606	M1	Male	trans
cg02858625_ENSG00000231188	2.82E-05	0.000120634	-0.609270026	0.609270026	M1	Male	trans
cg25239516_CAMTA1-AS1	2.82E-05	0.000120634	-0.906511137	0.906511137	M1	Male	trans
cg04001978_SLC9C2	2.82E-05	0.000120635	-0.572608486	0.572608486	M1	Male	trans
cg04119729_RN7SL263P	2.82E-05	0.000120635	0.530599198	0.530599198	M1	Male	trans
cg09777060_ENSG00000230118	2.82E-05	0.000120635	-0.499502515	0.499502515	M1	Male	trans
cg08266644_ENSG00000224260	2.82E-05	0.000120636	-0.451155453	0.451155453	M1	Male	trans
cg02792740_PGM2	2.82E-05	0.000120636	0.539798918	0.539798918	M1	Male	trans
cg01329519_TRAV25	2.82E-05	0.00012064	0.625608162	0.625608162	M1	Male	trans
cg14203970_IL2RG	2.82E-05	0.00012064	-1.154520729	1.154520729	M1	Male	trans
cg27030245_MROCKI	2.82E-05	0.00012064	0.562689781	0.562689781	M1	Male	trans
cg18082669_OR10W1	2.82E-05	0.00012064	-0.574040702	0.574040702	M1	Male	trans
cg05123276_ZNF114P1	2.82E-05	0.000120642	-0.8498334	0.8498334	M1	Male	trans
cg05390968_TMEM229A	2.82E-05	0.000120642	-0.364086102	0.364086102	M1	Male	trans
cg04409420_LCE1D	2.82E-05	0.000120643	0.367658015	0.367658015	M1	Male	trans
cg03029993_ENSG00000243225	2.82E-05	0.000120643	-0.904861475	0.904861475	M1	Male	trans
cg15188547_LOXL4	2.82E-05	0.000120647	0.620222696	0.620222696	M1	Male	trans
cg13799853_ITK	2.82E-05	0.000120648	0.515220856	0.515220856	M1	Male	trans
cg02671217_UBE2B	2.82E-05	0.000120649	-0.582687449	0.582687449	M1	Male	trans
cg02133140_ENSG00000224330	2.82E-05	0.000120652	-0.634838597	0.634838597	M1	Male	trans
cg16863375_CDH4	2.82E-05	0.000120654	0.566156315	0.566156315	M1	Male	trans
cg02792740_EXTL2	2.82E-05	0.000120659	0.683272453	0.683272453	M1	Male	trans
cg16999170_ANKRD20A10P	2.82E-05	0.000120659	-0.818683379	0.818683379	M1	Male	trans
cg13491296_ENSG00000234116	2.82E-05	0.000120659	0.45662974	0.45662974	M1	Male	trans
cg24024505_PRYP4	2.82E-05	0.000120661	-0.40374729	0.40374729	M1	Male	trans
cg09774124_VPS26AP1	2.82E-05	0.000120661	-0.613461877	0.613461877	M1	Male	trans
cg27146574_ST6GAL2-IT1	2.82E-05	0.000120663	-1.058054011	1.058054011	M1	Male	trans
cg02177951_TRBV20-1	2.82E-05	0.000120667	0.417270381	0.417270381	M1	Male	trans
cg08380910_RNA5S15	2.82E-05	0.000120667	-0.401643963	0.401643963	M1	Male	trans
cg11704602_DTX1	2.82E-05	0.000120673	-0.621720213	0.621720213	M1	Male	trans
cg11086960_CTPS2	2.82E-05	0.000120673	-0.775535834	0.775535834	M1	Male	trans
cg04544994_FAM180A	2.82E-05	0.000120675	-0.453582805	0.453582805	M1	Male	trans
cg08933691_ENSG00000221398	2.82E-05	0.000120676	-0.458138133	0.458138133	M1	Male	trans
cg13229245_USH2A	2.82E-05	0.000120676	0.425851417	0.425851417	M1	Male	trans
cg20821566_IL4R	2.82E-05	0.000120679	0.381518683	0.381518683	M1	Male	trans
cg08024174_OAZ1P1	2.82E-05	0.000120684	-0.760890073	0.760890073	M1	Male	trans
cg24605553_LIX1	2.82E-05	0.00012069	0.614829627	0.614829627	M1	Male	trans
cg09483607_ALDH1L2	2.82E-05	0.00012069	-0.516839356	0.516839356	M1	Male	trans
cg08406102_FLRT2	2.82E-05	0.000120692	0.764463335	0.764463335	M1	Male	trans
cg06176987_RN7SL583P	2.82E-05	0.000120694	-0.759019726	0.759019726	M1	Male	trans
cg10387173_POSTN	2.82E-05	0.000120696	-0.810087858	0.810087858	M1	Male	trans
cg10801331_EIF1P2	2.82E-05	0.0001207	-0.923707727	0.923707727	M1	Male	trans
cg07601093_IL5RA	2.82E-05	0.0001207	0.855805036	0.855805036	M1	Male	trans
cg15998629_ENSG00000239793	2.82E-05	0.0001207	-0.452836803	0.452836803	M1	Male	trans
cg06502685_CYRIB	2.82E-05	0.000120703	-0.379630895	0.379630895	M1	Male	trans
cg07264993_NOL8	2.82E-05	0.000120711	-0.490787893	0.490787893	M1	Male	trans
cg26127219_ADAM21P1	2.82E-05	0.000120713	-0.492140716	0.492140716	M1	Male	trans
cg23151860_SCARF1	2.82E-05	0.000120714	-0.830131266	0.830131266	M1	Male	trans
cg06837403_TRBV5-3	2.82E-05	0.000120718	0.750580382	0.750580382	M1	Male	trans
cg24232693_LHX9	2.82E-05	0.000120725	0.308316548	0.308316548	M1	Male	trans
cg11867697_CECR9	2.82E-05	0.000120729	0.818522639	0.818522639	M1	Male	trans
cg04767732_LINC01456	2.82E-05	0.000120729	-0.467622163	0.467622163	M1	Male	trans
cg14210607_YAP1P1	2.82E-05	0.000120731	0.731460601	0.731460601	M1	Male	trans
cg15712577_OR2G6	2.82E-05	0.000120736	-0.085911872	0.085911872	M1	Male	trans
cg19754530_IRS4	2.82E-05	0.000120736	-0.554484679	0.554484679	M1	Male	trans
cg03144406_ELOA2	2.82E-05	0.000120737	-0.774965401	0.774965401	M1	Male	trans
cg23322676_LINC02651	2.82E-05	0.000120737	-0.713341635	0.713341635	M1	Male	trans
cg17971947_DES	2.82E-05	0.00012074	-0.916555833	0.916555833	M1	Male	trans
cg00920736_HHLA3	2.82E-05	0.000120745	-1.301113887	1.301113887	M1	Male	trans
cg21905437_OR2AI1P	2.82E-05	0.000120745	0.658270933	0.658270933	M1	Male	trans
cg02594345_RPL12P36	2.82E-05	0.000120745	0.794238287	0.794238287	M1	Male	trans
cg18836060_ZP4	2.82E-05	0.000120747	-0.672434706	0.672434706	M1	Male	trans
cg01008267_CCNQP1	2.82E-05	0.000120747	-0.766320657	0.766320657	M1	Male	trans
cg00879723_RNU1-52P	2.82E-05	0.00012075	-0.509784053	0.509784053	M1	Male	trans
cg23798064_VCY1B	2.82E-05	0.000120752	-0.831830196	0.831830196	M1	Male	trans
cg23798064_VCY	2.82E-05	0.000120752	-0.422193362	0.422193362	M1	Male	trans
cg03639782_ENSG00000229494	2.82E-05	0.000120752	-0.791228307	0.791228307	M1	Male	trans
cg05230816_RNU6-238P	2.82E-05	0.000120752	-0.519546993	0.519546993	M1	Male	trans
cg11348583_PCDH8	2.82E-05	0.000120752	-0.114207133	0.114207133	M1	Male	trans
cg11425656_PRKAG2-AS1	2.82E-05	0.000120756	-0.440269049	0.440269049	M1	Male	trans
cg16818712_UBBP1	2.82E-05	0.000120757	-0.503939753	0.503939753	M1	Male	trans
cg12858231_ENSG00000243155	2.82E-05	0.00012076	-0.792807352	0.792807352	M1	Male	trans
cg08847856_SNORD116-7	2.82E-05	0.000120764	-0.453850605	0.453850605	M1	Male	trans
cg22265173_GRIK3	2.82E-05	0.000120764	-0.604678654	0.604678654	M1	Male	trans
cg10417809_ENSG00000224658	2.82E-05	0.000120764	0.460516205	0.460516205	M1	Male	trans
cg07410464_ENSG00000228973	2.82E-05	0.000120764	-0.631441522	0.631441522	M1	Male	trans
cg15299008_FRMD1	2.82E-05	0.000120764	0.428913742	0.428913742	M1	Male	trans
cg04463911_IBSP	2.82E-05	0.000120765	-0.696239566	0.696239566	M1	Male	trans
cg03378057_DEFA8P	2.82E-05	0.000120768	-0.541579922	0.541579922	M1	Male	trans
cg06502685_RNU6-172P	2.82E-05	0.000120768	-0.552688749	0.552688749	M1	Male	trans
cg24431879_MIR562	2.82E-05	0.00012077	-0.943420929	0.943420929	M1	Male	trans
cg07099009_SNTG2	2.82E-05	0.000120772	-0.434138945	0.434138945	M1	Male	trans
cg14584450_MTATP6P29	2.82E-05	0.000120772	-0.42291196	0.42291196	M1	Male	trans
cg17013778_LINC01716	2.82E-05	0.000120772	-0.580359897	0.580359897	M1	Male	trans
cg13795336_RNU6-984P	2.82E-05	0.000120772	-0.372097288	0.372097288	M1	Male	trans
cg19938179_NPR1	2.82E-05	0.000120772	-0.659345946	0.659345946	M1	Male	trans
cg02514711_CYYR1-AS1	2.82E-05	0.000120788	0.405291661	0.405291661	M1	Male	trans
cg18941079_SLCO5A1	2.82E-05	0.000120788	-0.665236879	0.665236879	M1	Male	trans
cg21909391_C22orf42	2.82E-05	0.000120789	-0.603032163	0.603032163	M1	Male	trans
cg23328066_LRRIQ4	2.82E-05	0.000120789	-1.514753942	1.514753942	M1	Male	trans
cg02307102_ELFN2	2.82E-05	0.000120791	-1.008625167	1.008625167	M1	Male	trans
cg02792740_PLRG1	2.82E-05	0.000120792	0.578135224	0.578135224	M1	Male	trans
cg17355385_RNU6-14P	2.82E-05	0.000120792	0.691052069	0.691052069	M1	Male	trans
cg25184805_IRGC	2.82E-05	0.000120792	-0.776542006	0.776542006	M1	Male	trans
cg15120247_MIR4280HG	2.82E-05	0.000120793	-0.64904054	0.64904054	M1	Male	trans
cg05526015_ENSG00000223502	2.82E-05	0.000120795	-0.940540492	0.940540492	M1	Male	trans
cg00046336_GNAT1	2.82E-05	0.000120795	-0.559866412	0.559866412	M1	Male	trans
cg17802005_RNY4P13	2.82E-05	0.000120796	-0.293246	0.293246	M1	Male	trans
cg06619035_IATPR	2.82E-05	0.000120797	-1.003616514	1.003616514	M1	Male	trans
cg17337668_ENSG00000205236	2.82E-05	0.000120797	0.438139881	0.438139881	M1	Male	trans
cg08081346_PSG4	2.82E-05	0.000120799	-0.735043887	0.735043887	M1	Male	trans
cg18716912_APOH	2.82E-05	0.000120801	-0.879449713	0.879449713	M1	Male	trans
cg05818000_NKX1-2	2.82E-05	0.000120802	-0.521797139	0.521797139	M1	Male	trans
cg08653161_OR5B12	2.82E-05	0.000120806	-0.747085779	0.747085779	M1	Male	trans
cg01269575_RNU6-701P	2.82E-05	0.000120807	-0.733912481	0.733912481	M1	Male	trans
cg17918184_IGKV6D-21	2.82E-05	0.000120807	-1.111496709	1.111496709	M1	Male	trans
cg24728770_ENSG00000224475	2.82E-05	0.000120807	-0.643913395	0.643913395	M1	Male	trans
cg06320570_RPS3AP29	2.82E-05	0.000120807	-1.322060161	1.322060161	M1	Male	trans
cg09969919_FAM74A1	2.82E-05	0.000120807	-1.256150541	1.256150541	M1	Male	trans
cg24887023_ENSG00000236471	2.82E-05	0.000120807	-0.691102061	0.691102061	M1	Male	trans
cg14409406_NEU3	2.82E-05	0.000120808	-0.634315382	0.634315382	M1	Male	trans
cg18301136_NEUROG3	2.82E-05	0.000120811	-0.556953824	0.556953824	M1	Male	trans
cg04271445_GRM6	2.82E-05	0.000120813	-0.790038347	0.790038347	M1	Male	trans
cg15746029_EMX1	2.82E-05	0.000120813	0.867010409	0.867010409	M1	Male	trans
cg26612252_RNU6-723P	2.82E-05	0.000120813	0.436601535	0.436601535	M1	Male	trans
cg09201130_RPS15AP18	2.82E-05	0.000120815	0.589621204	0.589621204	M1	Male	trans
cg23024553_ENSG00000235993	2.82E-05	0.000120815	-0.500367613	0.500367613	M1	Male	trans
cg12852285_MTCYBP5	2.82E-05	0.000120817	-0.962379021	0.962379021	M1	Male	trans
cg13091140_NHLH1	2.82E-05	0.000120817	0.294439282	0.294439282	M1	Male	trans
cg00545295_PRPS1L1	2.82E-05	0.000120818	0.284266199	0.284266199	M1	Male	trans
cg02440268_RPL7AP73	2.82E-05	0.000120818	-1.023260964	1.023260964	M1	Male	trans
cg11444278_NOG	2.82E-05	0.000120819	0.434027501	0.434027501	M1	Male	trans
cg11086960_PSMD12	2.82E-05	0.000120821	-0.714759809	0.714759809	M1	Male	trans
cg17002338_PNMA2	2.82E-05	0.000120826	-0.55805999	0.55805999	M1	Male	trans
cg25994476_RNU6-700P	2.82E-05	0.000120826	0.498800081	0.498800081	M1	Male	trans
cg03214444_EI24P1	2.82E-05	0.000120833	-0.989743175	0.989743175	M1	Male	trans
cg14114155_MTCYBP11	2.82E-05	0.000120833	0.434451112	0.434451112	M1	Male	trans
cg19409060_ITPRID1	2.82E-05	0.000120833	0.625501164	0.625501164	M1	Male	trans
cg27459981_TNFRSF19	2.82E-05	0.000120833	0.528286739	0.528286739	M1	Male	trans
cg04007989_VSIR	2.82E-05	0.000120834	0.687234194	0.687234194	M1	Male	trans
cg25601460_ENSG00000222031	2.82E-05	0.000120835	-0.56313325	0.56313325	M1	Male	trans
cg20821566_ALG12	2.82E-05	0.000120835	0.521016751	0.521016751	M1	Male	trans
cg05099240_ENSG00000236921	2.82E-05	0.000120836	-0.579506203	0.579506203	M1	Male	trans
cg26034147_PATE3	2.82E-05	0.000120838	-0.524186075	0.524186075	M1	Male	trans
cg11501596_ENSG00000229060	2.82E-05	0.000120839	0.579239166	0.579239166	M1	Male	trans
cg01164221_IFNA4	2.82E-05	0.000120839	-0.339946027	0.339946027	M1	Male	trans
cg14711366_ISM2	2.82E-05	0.000120839	-0.462019493	0.462019493	M1	Male	trans
cg07850274_TRAPPC11	2.82E-05	0.000120842	-0.728068592	0.728068592	M1	Male	trans
cg03549208_LINC01829	2.82E-05	0.000120842	-0.531990502	0.531990502	M1	Male	trans
cg20265572_ENSG00000235659	2.82E-05	0.000120844	-0.949649825	0.949649825	M1	Male	trans
cg04608916_LHX2	2.82E-05	0.000120846	-0.300874509	0.300874509	M1	Male	trans
cg10976219_ENSG00000227297	2.82E-05	0.000120846	-0.414377521	0.414377521	M1	Male	trans
cg17106653_RNU6-884P	2.82E-05	0.000120852	0.75670721	0.75670721	M1	Male	trans
cg13487631_RN7SKP150	2.82E-05	0.000120853	0.911295856	0.911295856	M1	Male	trans
cg17971947_KIF1A	2.82E-05	0.000120855	-0.11680906	0.11680906	M1	Male	trans
cg04056946_SLC17A6	2.82E-05	0.000120859	-0.039581198	0.039581198	M1	Male	trans
cg07443778_PTH1R	2.82E-05	0.000120859	-0.63326921	0.63326921	M1	Male	trans
cg01164221_SMAD6	2.82E-05	0.00012086	-0.401279546	0.401279546	M1	Male	trans
cg14947411_C10orf71	2.82E-05	0.000120861	-0.468719786	0.468719786	M1	Male	trans
cg14790638_OR4D9	2.82E-05	0.000120861	-0.017625557	0.017625557	M1	Male	trans
cg11056334_NAB1	2.82E-05	0.000120861	-0.360549756	0.360549756	M1	Male	trans
cg14206615_CPA4	2.82E-05	0.000120861	0.471190326	0.471190326	M1	Male	trans
cg16596598_ENSG00000231700	2.82E-05	0.000120861	-0.408857851	0.408857851	M1	Male	trans
cg00227093_RPL7P48	2.82E-05	0.000120862	0.768712425	0.768712425	M1	Male	trans
cg13546658_TRIM43CP	2.82E-05	0.000120862	0.49020733	0.49020733	M1	Male	trans
cg17323715_CISD1P1	2.82E-05	0.000120862	-0.454297762	0.454297762	M1	Male	trans
cg25485144_ENSG00000219404	2.82E-05	0.000120863	0.516875171	0.516875171	M1	Male	trans
cg18094693_VSX1	2.82E-05	0.000120863	-1.073202698	1.073202698	M1	Male	trans
cg13384212_CDCA4P2	2.82E-05	0.000120863	-0.574781853	0.574781853	M1	Male	trans
cg01008267_GPC5-IT1	2.82E-05	0.000120863	-0.40101965	0.40101965	M1	Male	trans
cg18053954_RPS4XP19	2.82E-05	0.000120865	-0.518790381	0.518790381	M1	Male	trans
cg10324032_ENSG00000237539	2.82E-05	0.000120867	-0.728508493	0.728508493	M1	Male	trans
cg19335711_LPO	2.82E-05	0.000120867	-0.934120835	0.934120835	M1	Male	trans
cg23093741_GPR148	2.82E-05	0.000120867	-0.652412886	0.652412886	M1	Male	trans
cg13180315_RNA5SP25	2.82E-05	0.000120867	0.50311657	0.50311657	M1	Male	trans
cg12580503_HERC2P3	2.82E-05	0.000120868	-0.787630285	0.787630285	M1	Male	trans
cg06699461_ENSG00000230197	2.82E-05	0.000120868	-0.739604934	0.739604934	M1	Male	trans
cg09886258_SMR3B	2.82E-05	0.000120868	-0.4863698	0.4863698	M1	Male	trans
cg20121803_OAZ1P1	2.82E-05	0.000120868	0.689023176	0.689023176	M1	Male	trans
cg10039163_ENSG00000229271	2.82E-05	0.000120869	-0.996731407	0.996731407	M1	Male	trans
cg05735659_TNRC18P3	2.82E-05	0.000120873	0.796245285	0.796245285	M1	Male	trans
cg01617432_LMX1A-AS1	2.82E-05	0.000120873	0.85127493	0.85127493	M1	Male	trans
cg04846472_HOXB9	2.82E-05	0.000120873	-0.921522409	0.921522409	M1	Male	trans
cg13370121_LINC01276	2.82E-05	0.000120874	-0.536882476	0.536882476	M1	Male	trans
cg06769820_SPATA19	2.82E-05	0.000120874	0.529575155	0.529575155	M1	Male	trans
cg16963484_LY9	2.82E-05	0.000120875	-0.454987446	0.454987446	M1	Male	trans
cg14480262_RNA5SP292	2.82E-05	0.000120879	-0.696665508	0.696665508	M1	Male	trans
cg10030633_MIR613	2.82E-05	0.000120881	-0.37472363	0.37472363	M1	Male	trans
cg09299773_LCN1	2.82E-05	0.000120883	-1.006532039	1.006532039	M1	Male	trans
cg23974730_SHH	2.82E-05	0.000120883	0.58742831	0.58742831	M1	Male	trans
cg09651708_ENSG00000232208	2.82E-05	0.000120883	-1.0302622	1.0302622	M1	Male	trans
cg07615839_HBE1	2.82E-05	0.000120884	0.892085036	0.892085036	M1	Male	trans
cg07879897_IGHD1-7	2.82E-05	0.000120884	0.685005406	0.685005406	M1	Male	trans
cg11189272_RN7SL350P	2.82E-05	0.000120884	-0.5783967	0.5783967	M1	Male	trans
cg09419670_COPRSP1	2.82E-05	0.000120885	0.733805303	0.733805303	M1	Male	trans
cg09482780_ENSG00000231029	2.82E-05	0.000120885	-0.919219349	0.919219349	M1	Male	trans
cg16237565_H3P5	2.82E-05	0.000120885	-0.484490587	0.484490587	M1	Male	trans
cg11882358_ENSG00000233739	2.82E-05	0.00012089	-0.575189532	0.575189532	M1	Male	trans
cg09073539_OPN5	2.82E-05	0.000120894	-0.589439093	0.589439093	M1	Male	trans
cg17029237_RNU6-704P	2.82E-05	0.000120895	-0.576731828	0.576731828	M1	Male	trans
cg15001930_RNU1-72P	2.82E-05	0.000120896	-0.49777059	0.49777059	M1	Male	trans
cg13114300_ENSG00000238832	2.82E-05	0.000120896	-0.763569281	0.763569281	M1	Male	trans
cg07212563_ENSG00000225012	2.82E-05	0.000120897	-0.846842102	0.846842102	M1	Male	trans
cg05448059_MRGPRG	2.82E-05	0.000120897	-0.547510248	0.547510248	M1	Male	trans
cg25486571_SNORD115-44	2.82E-05	0.000120897	-0.764343551	0.764343551	M1	Male	trans
cg14938738_LINC01683	2.82E-05	0.000120897	-0.206355094	0.206355094	M1	Male	trans
cg04735620_ENSG00000213480	2.82E-05	0.000120898	-0.924193988	0.924193988	M1	Male	trans
cg06105747_BTBD19	2.82E-05	0.000120898	-0.585731812	0.585731812	M1	Male	trans
cg08467103_TRAV25	2.82E-05	0.000120899	0.811831422	0.811831422	M1	Male	trans
cg09435249_MIR373	2.82E-05	0.000120901	-0.726019128	0.726019128	M1	Male	trans
cg24330042_ENSG00000232806	2.82E-05	0.000120901	0.70179703	0.70179703	M1	Male	trans
cg03179052_DNMBP-AS1	2.82E-05	0.000120901	-1.190744694	1.190744694	M1	Male	trans
cg15900540_TBC1D28	2.82E-05	0.000120901	0.731860157	0.731860157	M1	Male	trans
cg22280068_ALPK2	2.82E-05	0.000120904	-0.923720132	0.923720132	M1	Male	trans
cg06591273_RTN1	2.82E-05	0.000120904	-0.567908533	0.567908533	M1	Male	trans
cg00288945_IRX1P1	2.82E-05	0.000120905	-0.610265762	0.610265762	M1	Male	trans
cg12129912_ENSG00000231052	2.82E-05	0.000120905	0.566381057	0.566381057	M1	Male	trans
cg11002721_MAGEA11	2.82E-05	0.000120905	-1.63843763	1.63843763	M1	Male	trans
cg22453488_ENSG00000224658	2.82E-05	0.000120909	0.518559568	0.518559568	M1	Male	trans
cg24440633_GFPT2	2.82E-05	0.000120909	-0.819328921	0.819328921	M1	Male	trans
cg22595097_RNA5SP166	2.82E-05	0.000120911	-0.683203183	0.683203183	M1	Male	trans
cg13237080_CDY5P	2.82E-05	0.000120911	-1.092673162	1.092673162	M1	Male	trans
cg13237080_CDY9P	2.82E-05	0.000120911	-1.092673162	1.092673162	M1	Male	trans
cg11086960_OLA1	2.83E-05	0.000120915	-0.701457608	0.701457608	M1	Male	trans
cg13419774_FAM171B	2.83E-05	0.000120915	-0.422724426	0.422724426	M1	Male	trans
cg02849345_MT1G	2.83E-05	0.000120917	-0.691795934	0.691795934	M1	Male	trans
cg22052629_DMXL1	2.83E-05	0.000120917	-0.653732301	0.653732301	M1	Male	trans
cg02514711_ENSG00000238645	2.83E-05	0.000120917	0.204719013	0.204719013	M1	Male	trans
cg26873935_ENSG00000235403	2.83E-05	0.000120917	-0.582811011	0.582811011	M1	Male	trans
cg00530579_BLK	2.83E-05	0.000120923	-0.533560643	0.533560643	M1	Male	trans
cg22451117_ENSG00000225952	2.83E-05	0.000120924	-0.529867656	0.529867656	M1	Male	trans
cg04398282_TMEM79	2.83E-05	0.000120924	-0.535052246	0.535052246	M1	Male	trans
cg08229224_ENSG00000230725	2.83E-05	0.000120924	-0.542119148	0.542119148	M1	Male	trans
cg14362780_LINC01429	2.83E-05	0.000120924	-0.80081601	0.80081601	M1	Male	trans
cg01201054_CFAP46	2.83E-05	0.000120924	-0.544415636	0.544415636	M1	Male	trans
cg20940796_ENSG00000238854	2.83E-05	0.000120925	-0.838236965	0.838236965	M1	Male	trans
cg05818000_RPL34P1	2.83E-05	0.000120925	-0.474107906	0.474107906	M1	Male	trans
cg21659084_HSPB2	2.83E-05	0.000120925	-0.413404369	0.413404369	M1	Male	trans
cg05154833_TXNDC8	2.83E-05	0.000120927	-0.527893068	0.527893068	M1	Male	trans
cg17568611_LINC01757	2.83E-05	0.000120929	-1.187221996	1.187221996	M1	Male	trans
cg10848564_MXRA5Y	2.83E-05	0.000120933	-0.57604647	0.57604647	M1	Male	trans
cg06027927_FLT3	2.83E-05	0.000120933	-0.332515755	0.332515755	M1	Male	trans
cg17259183_LINC01723	2.83E-05	0.000120936	0.416558075	0.416558075	M1	Male	trans
cg26320152_ENSG00000229836	2.83E-05	0.000120937	-0.861903789	0.861903789	M1	Male	trans
cg20620047_OR2J4P	2.83E-05	0.000120938	0.935736129	0.935736129	M1	Male	trans
cg25319337_RPL32P12	2.83E-05	0.000120938	-0.471073397	0.471073397	M1	Male	trans
cg18867202_RGS2	2.83E-05	0.000120938	-0.412447953	0.412447953	M1	Male	trans
cg13031190_FAM74A1	2.83E-05	0.000120938	-1.159312011	1.159312011	M1	Male	trans
cg03588513_RSU1P1	2.83E-05	0.000120938	-1.208311163	1.208311163	M1	Male	trans
cg06753179_ENSG00000237268	2.83E-05	0.000120938	-0.677239366	0.677239366	M1	Male	trans
cg07712892_FTH1P11	2.83E-05	0.000120938	-0.46042721	0.46042721	M1	Male	trans
cg12256809_DLX2	2.83E-05	0.000120938	-0.933299189	0.933299189	M1	Male	trans
cg10798164_HOXA11-AS	2.83E-05	0.000120938	-1.130383789	1.130383789	M1	Male	trans
cg03272877_ENSG00000231413	2.83E-05	0.000120938	0.249206105	0.249206105	M1	Male	trans
cg02697258_CFAP20DC-AS1	2.83E-05	0.000120938	-0.469792744	0.469792744	M1	Male	trans
cg13845724_RNU6-606P	2.83E-05	0.000120938	-0.728911003	0.728911003	M1	Male	trans
cg18927032_RTP2	2.83E-05	0.000120938	-0.090190534	0.090190534	M1	Male	trans
cg14584450_ENSG00000231081	2.83E-05	0.000120938	-0.383924925	0.383924925	M1	Male	trans
cg22751099_BANF2	2.83E-05	0.000120938	-0.500464691	0.500464691	M1	Male	trans
cg19560656_ENSG00000225477	2.83E-05	0.000120938	0.911286588	0.911286588	M1	Male	trans
cg12664613_LINC00410	2.83E-05	0.000120938	-0.192371837	0.192371837	M1	Male	trans
cg12664613_RNU6-474P	2.83E-05	0.000120938	-0.838134214	0.838134214	M1	Male	trans
cg12664613_KRT8P27	2.83E-05	0.000120938	-0.740619244	0.740619244	M1	Male	trans
cg12664613_RNU6-777P	2.83E-05	0.000120938	-0.271936138	0.271936138	M1	Male	trans
cg12664613_LINC02810	2.83E-05	0.000120938	-0.307542563	0.307542563	M1	Male	trans
cg12664613_RPL36AP10	2.83E-05	0.000120938	-0.970371381	0.970371381	M1	Male	trans
cg12664613_LINC01774	2.83E-05	0.000120938	-0.688711709	0.688711709	M1	Male	trans
cg12664613_IGKV1D-35	2.83E-05	0.000120938	-0.970371381	0.970371381	M1	Male	trans
cg12664613_IGKV2D-26	2.83E-05	0.000120938	-0.583292868	0.583292868	M1	Male	trans
cg12664613_HMGN2P22	2.83E-05	0.000120938	-0.970371381	0.970371381	M1	Male	trans
cg12664613_LINC01940	2.83E-05	0.000120938	-0.970371381	0.970371381	M1	Male	trans
cg12664613_CDYLP1	2.83E-05	0.000120938	-0.970371381	0.970371381	M1	Male	trans
cg12664613_RPL7AP23	2.83E-05	0.000120938	-0.970371381	0.970371381	M1	Male	trans
cg12664613_LINC02045	2.83E-05	0.000120938	-0.970371381	0.970371381	M1	Male	trans
cg12664613_OTOL1	2.83E-05	0.000120938	-0.970371381	0.970371381	M1	Male	trans
cg12664613_MEMO1P3	2.83E-05	0.000120938	-0.688711709	0.688711709	M1	Male	trans
cg12664613_RNU6ATAC5P	2.83E-05	0.000120938	-0.396703818	0.396703818	M1	Male	trans
cg12664613_RNU6-456P	2.83E-05	0.000120938	-0.391409384	0.391409384	M1	Male	trans
cg12664613_PRL	2.83E-05	0.000120938	-0.797241442	0.797241442	M1	Male	trans
cg12664613_RNU1-105P	2.83E-05	0.000120938	-0.970371381	0.970371381	M1	Male	trans
cg12664613_GFRAL	2.83E-05	0.000120938	-0.970371381	0.970371381	M1	Male	trans
cg12664613_RNU6-829P	2.83E-05	0.000120938	-0.347613788	0.347613788	M1	Male	trans
cg12664613_C10orf120	2.83E-05	0.000120938	-0.564440822	0.564440822	M1	Male	trans
cg12664613_RNU6-600P	2.83E-05	0.000120938	-0.970371381	0.970371381	M1	Male	trans
cg12664613_RPS29P1	2.83E-05	0.000120938	-0.970371381	0.970371381	M1	Male	trans
cg12664613_IGHD6-25	2.83E-05	0.000120938	-0.564440822	0.564440822	M1	Male	trans
cg12664613_IGHD5-24	2.83E-05	0.000120938	-0.688711709	0.688711709	M1	Male	trans
cg12664613_KRTAP4-5	2.83E-05	0.000120938	-0.849187011	0.849187011	M1	Male	trans
cg12664613_KRTAP4-3	2.83E-05	0.000120938	-0.970371381	0.970371381	M1	Male	trans
cg12664613_KRTAP9-3	2.83E-05	0.000120938	-0.490668189	0.490668189	M1	Male	trans
cg12664613_RNU7-186P	2.83E-05	0.000120938	-0.970371381	0.970371381	M1	Male	trans
cg12664613_POTEH-AS1	2.83E-05	0.000120938	-0.647682333	0.647682333	M1	Male	trans
cg12664613_ENSG00000197476	2.83E-05	0.000120938	-0.670507372	0.670507372	M1	Male	trans
cg12664613_ENSG00000201500	2.83E-05	0.000120938	-0.688711709	0.688711709	M1	Male	trans
cg12664613_RNA5SP513	2.83E-05	0.000120938	-0.688711709	0.688711709	M1	Male	trans
cg12664613_RNA5SP505	2.83E-05	0.000120938	-0.688711709	0.688711709	M1	Male	trans
cg12664613_ENSG00000212608	2.83E-05	0.000120938	-0.490668189	0.490668189	M1	Male	trans
cg12664613_ENSG00000216368	2.83E-05	0.000120938	-0.970371381	0.970371381	M1	Male	trans
cg12664613_ENSG00000229486	2.83E-05	0.000120938	-0.970371381	0.970371381	M1	Male	trans
cg12664613_ENSG00000232515	2.83E-05	0.000120938	-0.970371381	0.970371381	M1	Male	trans
cg12664613_ENSG00000232663	2.83E-05	0.000120938	-0.970371381	0.970371381	M1	Male	trans
cg12664613_ENSG00000232895	2.83E-05	0.000120938	-0.881900892	0.881900892	M1	Male	trans
cg12664613_ENSG00000235168	2.83E-05	0.000120938	-0.592789625	0.592789625	M1	Male	trans
cg12664613_MIR1269A	2.83E-05	0.000120938	-0.364697436	0.364697436	M1	Male	trans
cg12664613_RNU1-138P	2.83E-05	0.000120938	-0.074228666	0.074228666	M1	Male	trans
cg12664613_KRTAP4-6	2.83E-05	0.000120938	-0.325608154	0.325608154	M1	Male	trans
cg12664613_MIR548XHG	2.83E-05	0.000120938	-0.943043601	0.943043601	M1	Male	trans
cg16237262_ENSG00000226814	2.83E-05	0.000120945	-0.815403341	0.815403341	M1	Male	trans
cg07815169_HSFY2	2.83E-05	0.000120945	-0.827514566	0.827514566	M1	Male	trans
cg07815169_HSFY1	2.83E-05	0.000120945	-0.827514566	0.827514566	M1	Male	trans
cg02158095_ARMC12	2.83E-05	0.000120945	-0.47233446	0.47233446	M1	Male	trans
cg18093161_CSPG5	2.83E-05	0.000120945	-0.337383961	0.337383961	M1	Male	trans
cg26459473_LINC00494	2.83E-05	0.000120948	-0.284277729	0.284277729	M1	Male	trans
cg08229224_C2orf69	2.83E-05	0.000120948	-0.515411173	0.515411173	M1	Male	trans
cg05099240_SNORD59A	2.83E-05	0.000120948	-0.555606183	0.555606183	M1	Male	trans
cg17025908_ENSG00000203648	2.83E-05	0.000120948	-0.497450964	0.497450964	M1	Male	trans
cg01040630_LINC02534	2.83E-05	0.000120948	0.066404932	0.066404932	M1	Male	trans
cg19703425_ENSG00000233129	2.83E-05	0.000120953	-1.106423602	1.106423602	M1	Male	trans
cg12607106_MIR601	2.83E-05	0.000120954	-1.242984153	1.242984153	M1	Male	trans
cg18376288_SUCLA2P2	2.83E-05	0.000120955	0.950336577	0.950336577	M1	Male	trans
cg03549208_SNORD19	2.83E-05	0.000120957	-0.546297879	0.546297879	M1	Male	trans
cg06502685_HS2ST1	2.83E-05	0.000120958	-0.439154742	0.439154742	M1	Male	trans
cg15545624_HMGB1P7	2.83E-05	0.000120962	0.626399503	0.626399503	M1	Male	trans
cg23093741_SPEM2	2.83E-05	0.000120962	-0.57964468	0.57964468	M1	Male	trans
cg05603011_TNFSF18	2.83E-05	0.000120962	-0.800564722	0.800564722	M1	Male	trans
cg07405255_RPS3AP22	2.83E-05	0.000120963	-0.895165169	0.895165169	M1	Male	trans
cg11821302_RNY3P1	2.83E-05	0.000120963	-2.193221976	2.193221976	M1	Male	trans
cg16078318_RN7SL535P	2.83E-05	0.000120963	-0.705964229	0.705964229	M1	Male	trans
cg01660000_MTCO1P5	2.83E-05	0.000120963	-0.544005767	0.544005767	M1	Male	trans
cg01660000_TRBV22OR9-2	2.83E-05	0.000120963	-1.018997295	1.018997295	M1	Male	trans
cg01660000_RNU6-271P	2.83E-05	0.000120963	-1.018997295	1.018997295	M1	Male	trans
cg01660000_HBBP1	2.83E-05	0.000120963	-0.723223481	0.723223481	M1	Male	trans
cg01660000_DEFB132	2.83E-05	0.000120963	-0.418595853	0.418595853	M1	Male	trans
cg01660000_RNU1-55P	2.83E-05	0.000120963	-0.341924581	0.341924581	M1	Male	trans
cg01660000_Y_RNA	2.83E-05	0.000120963	-0.462614526	0.462614526	M1	Male	trans
cg01660000_ENSG00000213750	2.83E-05	0.000120963	-0.457065725	0.457065725	M1	Male	trans
cg01660000_NOLC1P1	2.83E-05	0.000120963	-1.018997295	1.018997295	M1	Male	trans
cg01660000_ENSG00000233842	2.83E-05	0.000120963	-0.723223481	0.723223481	M1	Male	trans
cg01660000_ENSG00000236151	2.83E-05	0.000120963	-1.018997295	1.018997295	M1	Male	trans
cg01660000_ENSG00000236920	2.83E-05	0.000120963	-1.018997295	1.018997295	M1	Male	trans
cg01660000_SLN	2.83E-05	0.000120963	-0.226392091	0.226392091	M1	Male	trans
cg01474688_RRP7A	2.83E-05	0.000120963	0.772522357	0.772522357	M1	Male	trans
cg05597431_RN7SKP94	2.83E-05	0.000120963	-0.830289393	0.830289393	M1	Male	trans
cg20102246_RPL24P9	2.83E-05	0.000120963	0.536957265	0.536957265	M1	Male	trans
cg20102246_RNU6-698P	2.83E-05	0.000120963	0.384042129	0.384042129	M1	Male	trans
cg06302718_TMEM176B	2.83E-05	0.000120963	-0.419351441	0.419351441	M1	Male	trans
cg16348536_ENSG00000237176	2.83E-05	0.000120964	-0.88249022	0.88249022	M1	Male	trans
cg16726435_ENSG00000235564	2.83E-05	0.000120964	-0.488328284	0.488328284	M1	Male	trans
cg20196141_KRT18P35	2.83E-05	0.000120964	-0.564828454	0.564828454	M1	Male	trans
cg19552380_CTAGE9	2.83E-05	0.000120965	0.596946694	0.596946694	M1	Male	trans
cg01879757_RPS2P48	2.83E-05	0.000120969	0.883559013	0.883559013	M1	Male	trans
cg09881191_ASTN1	2.83E-05	0.000120969	-0.297605717	0.297605717	M1	Male	trans
cg00177239_RNF212	2.83E-05	0.000120973	0.755149304	0.755149304	M1	Male	trans
cg15113413_VCAM1	2.83E-05	0.000120975	-1.320186638	1.320186638	M1	Male	trans
cg03915648_PRRX1	2.83E-05	0.000120977	0.601681321	0.601681321	M1	Male	trans
cg27204205_DNAH11	2.83E-05	0.000120977	-1.056178578	1.056178578	M1	Male	trans
cg04243292_ENSG00000239203	2.83E-05	0.000120978	-0.438534497	0.438534497	M1	Male	trans
cg26015683_PRELID3BP1	2.83E-05	0.000120979	0.47297462	0.47297462	M1	Male	trans
cg08124553_LPCAT4	2.83E-05	0.000120979	0.757366485	0.757366485	M1	Male	trans
cg03709234_SAMSN1-AS1	2.83E-05	0.000120982	-0.694213002	0.694213002	M1	Male	trans
cg10976219_CELA3A	2.83E-05	0.000120986	-0.48089117	0.48089117	M1	Male	trans
cg24605553_IGLV3-25	2.83E-05	0.000120989	0.643766801	0.643766801	M1	Male	trans
cg04806177_APLNR	2.83E-05	0.000120989	-0.999855945	0.999855945	M1	Male	trans
cg07850274_SRFBP1	2.83E-05	0.000120992	-0.688001092	0.688001092	M1	Male	trans
cg02674186_RNU6-204P	2.83E-05	0.000120994	-0.50162119	0.50162119	M1	Male	trans
cg14227773_ALOXE3	2.83E-05	0.000120994	-0.702205186	0.702205186	M1	Male	trans
cg04767732_ENSG00000203565	2.83E-05	0.000120995	-0.338231991	0.338231991	M1	Male	trans
cg26832639_RNU6-1222P	2.83E-05	0.000120997	-0.377593246	0.377593246	M1	Male	trans
cg02621613_Y_RNA	2.83E-05	0.000120997	-0.633250281	0.633250281	M1	Male	trans
cg08662043_INA	2.83E-05	0.000120999	-0.193206141	0.193206141	M1	Male	trans
cg18160046_MIR210	2.83E-05	0.000121004	-0.488903582	0.488903582	M1	Male	trans
cg06955954_GIMAP7	2.83E-05	0.000121007	-0.584640858	0.584640858	M1	Male	trans
cg02562282_RNU6-953P	2.83E-05	0.000121009	-0.624897755	0.624897755	M1	Male	trans
cg16404630_OR1AA1P	2.83E-05	0.000121009	-0.58972248	0.58972248	M1	Male	trans
cg12494488_CNN2P8	2.83E-05	0.000121009	-1.002620336	1.002620336	M1	Male	trans
cg09244297_RNF182	2.83E-05	0.000121014	-0.321566573	0.321566573	M1	Male	trans
cg09817016_FABP5	2.83E-05	0.000121014	0.515970131	0.515970131	M1	Male	trans
cg11056334_WDCP	2.83E-05	0.000121015	-0.372696618	0.372696618	M1	Male	trans
cg22134139_ENSG00000225106	2.83E-05	0.000121015	-0.983268306	0.983268306	M1	Male	trans
cg14193001_RNU6-1316P	2.83E-05	0.000121015	-0.572464497	0.572464497	M1	Male	trans
cg03882099_SNORA73	2.83E-05	0.000121015	-0.308327917	0.308327917	M1	Male	trans
cg13229245_FAM209A	2.83E-05	0.000121017	0.35915256	0.35915256	M1	Male	trans
cg16064295_TMEM60	2.83E-05	0.000121017	-0.759478297	0.759478297	M1	Male	trans
cg00758881_PCYT1B	2.83E-05	0.000121017	0.727561954	0.727561954	M1	Male	trans
cg06884304_ZNF221	2.83E-05	0.000121021	-0.616771426	0.616771426	M1	Male	trans
cg04463911_LINC00882	2.83E-05	0.000121028	-0.66058405	0.66058405	M1	Male	trans
cg04758826_RN7SL26P	2.83E-05	0.000121029	-0.8791637	0.8791637	M1	Male	trans
cg19773385_MTCYBP2	2.83E-05	0.00012103	-0.99908045	0.99908045	M1	Male	trans
cg18687588_CCL8	2.83E-05	0.000121031	-0.07845752	0.07845752	M1	Male	trans
cg24831391_RN7SL806P	2.83E-05	0.000121032	-0.619274356	0.619274356	M1	Male	trans
cg03098826_ENSG00000237202	2.83E-05	0.000121034	-1.188447793	1.188447793	M1	Male	trans
cg16515462_PKMP1	2.83E-05	0.000121035	-0.590785652	0.590785652	M1	Male	trans
cg23309512_DENND1C	2.83E-05	0.000121045	0.501730357	0.501730357	M1	Male	trans
cg04544994_FAM25A	2.83E-05	0.000121046	-0.306897237	0.306897237	M1	Male	trans
cg08877853_CDKN2AIPNLP3	2.83E-05	0.000121046	-0.886454139	0.886454139	M1	Male	trans
cg05154833_TRAF5	2.83E-05	0.000121046	-0.563657285	0.563657285	M1	Male	trans
cg04098866_ACSM4	2.83E-05	0.000121047	0.02757211	0.02757211	M1	Male	trans
cg11921888_RNU6-763P	2.83E-05	0.000121047	-0.229695019	0.229695019	M1	Male	trans
cg27459981_C12orf75	2.83E-05	0.000121047	0.50238694	0.50238694	M1	Male	trans
cg22168087_IGKV1-16	2.83E-05	0.000121047	0.791942976	0.791942976	M1	Male	trans
cg17218510_NKX6-1	2.83E-05	0.000121056	-0.763865722	0.763865722	M1	Male	trans
cg15188881_PRF1	2.83E-05	0.000121056	-0.555814339	0.555814339	M1	Male	trans
cg06864684_SNORD17	2.83E-05	0.000121061	-0.563119337	0.563119337	M1	Male	trans
cg10276098_ENSG00000222031	2.83E-05	0.000121063	-0.620912444	0.620912444	M1	Male	trans
cg24952959_PLGLB2	2.83E-05	0.000121068	0.504794745	0.504794745	M1	Male	trans
cg21635917_TMEM185AP1	2.83E-05	0.000121072	0.787394176	0.787394176	M1	Male	trans
cg06302718_TCIM	2.83E-05	0.000121075	-0.512128826	0.512128826	M1	Male	trans
cg22867944_LOXL4	2.83E-05	0.000121075	0.577672635	0.577672635	M1	Male	trans
cg06027927_CADM2-AS2	2.83E-05	0.000121078	0.70738711	0.70738711	M1	Male	trans
cg13353337_ZNF90P2	2.83E-05	0.000121078	0.957649365	0.957649365	M1	Male	trans
cg13353337_OR52X1P	2.83E-05	0.000121078	0.747433093	0.747433093	M1	Male	trans
cg24022528_EIF4E1B	2.83E-05	0.000121079	-0.646286363	0.646286363	M1	Male	trans
cg02639667_ENSG00000230090	2.83E-05	0.000121082	0.563532416	0.563532416	M1	Male	trans
cg05884205_COL1A1	2.83E-05	0.000121086	-0.703971668	0.703971668	M1	Male	trans
cg03549208_CCDC38	2.83E-05	0.000121086	-0.584855227	0.584855227	M1	Male	trans
cg02232418_ENSG00000231198	2.83E-05	0.000121086	-0.575085182	0.575085182	M1	Male	trans
cg04999352_TRBV4-2	2.83E-05	0.000121089	1.068308563	1.068308563	M1	Male	trans
cg11170217_LRRC10	2.83E-05	0.00012109	-0.998147436	0.998147436	M1	Male	trans
cg19409060_EMX2	2.83E-05	0.00012109	0.391197562	0.391197562	M1	Male	trans
cg00760733_KLKP1	2.83E-05	0.000121092	0.578445409	0.578445409	M1	Male	trans
cg08662043_SNX18	2.83E-05	0.000121094	-0.516498816	0.516498816	M1	Male	trans
cg04751533_RN7SKP161	2.83E-05	0.000121094	-0.589467086	0.589467086	M1	Male	trans
cg04407141_HSPB3	2.83E-05	0.000121098	-0.331738635	0.331738635	M1	Male	trans
cg27651003_PTCHD3P3	2.83E-05	0.000121098	0.634367528	0.634367528	M1	Male	trans
cg22791879_TNKS1BP1	2.83E-05	0.000121101	-0.493213972	0.493213972	M1	Male	trans
cg20090283_MAB21L1	2.83E-05	0.000121103	0.660383798	0.660383798	M1	Male	trans
cg10499042_SLCO2A1	2.83E-05	0.000121104	-0.803053365	0.803053365	M1	Male	trans
cg09284795_ENSG00000223977	2.83E-05	0.000121106	0.893712868	0.893712868	M1	Male	trans
cg22491001_WFDC12	2.83E-05	0.00012111	-0.539208457	0.539208457	M1	Male	trans
cg07559745_ENSG00000229213	2.83E-05	0.00012111	0.863382333	0.863382333	M1	Male	trans
cg00393585_ENSG00000225819	2.83E-05	0.000121112	0.545006879	0.545006879	M1	Male	trans
cg24728770_RN7SL413P	2.83E-05	0.000121112	-0.60448101	0.60448101	M1	Male	trans
cg10815253_CMIP	2.83E-05	0.000121112	-0.597200532	0.597200532	M1	Male	trans
cg15412826_MIR320C2	2.83E-05	0.000121114	-0.754512068	0.754512068	M1	Male	trans
cg03734225_METTL11B	2.83E-05	0.000121114	-0.432419131	0.432419131	M1	Male	trans
cg17018422_OR1J1	2.83E-05	0.000121114	0.529591327	0.529591327	M1	Male	trans
cg07198994_LINC01545	2.83E-05	0.000121115	-0.404230861	0.404230861	M1	Male	trans
cg00117961_ENSG00000230781	2.83E-05	0.000121117	-0.43244703	0.43244703	M1	Male	trans
cg05398648_IRS2	2.83E-05	0.000121118	-1.177372206	1.177372206	M1	Male	trans
cg09563600_LINC01704	2.83E-05	0.000121121	-0.505272967	0.505272967	M1	Male	trans
cg22549984_RNU6-1151P	2.83E-05	0.000121126	-1.368573229	1.368573229	M1	Male	trans
cg04470905_HOXB8	2.83E-05	0.000121126	0.79372112	0.79372112	M1	Male	trans
cg19972916_VN1R37P	2.83E-05	0.000121135	1.304500437	1.304500437	M1	Male	trans
cg01354206_ENSG00000229635	2.83E-05	0.000121135	-0.569866989	0.569866989	M1	Male	trans
cg22052629_CCDC91	2.83E-05	0.000121136	-0.580152462	0.580152462	M1	Male	trans
cg09981313_LINC01442	2.83E-05	0.000121138	-1.126473966	1.126473966	M1	Male	trans
cg12841296_GRPEL2P2	2.83E-05	0.000121139	1.040370537	1.040370537	M1	Male	trans
cg16726435_ENSG00000235463	2.83E-05	0.000121139	-0.794444854	0.794444854	M1	Male	trans
cg15405368_RFX6	2.83E-05	0.000121143	0.737015173	0.737015173	M1	Male	trans
cg15005421_CYP26B1	2.83E-05	0.000121144	-0.684980261	0.684980261	M1	Male	trans
cg16476991_RNA5SP435	2.83E-05	0.000121145	0.56216285	0.56216285	M1	Male	trans
cg23383887_ENSG00000227712	2.83E-05	0.000121145	-0.728466284	0.728466284	M1	Male	trans
cg16064295_NRN1L	2.83E-05	0.000121145	-0.711499671	0.711499671	M1	Male	trans
cg01877776_SLC22A14	2.83E-05	0.000121145	-0.472186269	0.472186269	M1	Male	trans
cg25938960_SEMA3E	2.83E-05	0.000121146	-0.581933003	0.581933003	M1	Male	trans
cg08229224_HSPB11	2.83E-05	0.000121146	-0.476037434	0.476037434	M1	Male	trans
cg08653161_LINC01034	2.83E-05	0.000121148	-0.87915178	0.87915178	M1	Male	trans
cg08640059_MYOM3	2.83E-05	0.000121151	-1.263749162	1.263749162	M1	Male	trans
cg06570416_AXDND1	2.83E-05	0.000121151	-0.578333565	0.578333565	M1	Male	trans
cg22676901_RN7SL111P	2.83E-05	0.000121151	-0.692639772	0.692639772	M1	Male	trans
cg00038503_TBXA2R	2.83E-05	0.000121151	0.556982193	0.556982193	M1	Male	trans
cg06502685_ENSG00000201882	2.83E-05	0.000121153	-0.399163604	0.399163604	M1	Male	trans
cg07850274_ANAPC13	2.83E-05	0.000121153	-0.63283115	0.63283115	M1	Male	trans
cg13370086_HTR1D	2.83E-05	0.000121157	-0.778854274	0.778854274	M1	Male	trans
cg16999170_ADGRF5P1	2.83E-05	0.000121158	-0.788268407	0.788268407	M1	Male	trans
cg19679651_ENSG00000214888	2.83E-05	0.00012116	-0.58450944	0.58450944	M1	Male	trans
cg05324349_ALDOAP1	2.83E-05	0.000121163	-1.044339838	1.044339838	M1	Male	trans
cg13752562_AKAP8P1	2.83E-05	0.000121163	-0.476189621	0.476189621	M1	Male	trans
cg23034799_TLCD5	2.83E-05	0.000121163	0.365791864	0.365791864	M1	Male	trans
cg18635670_LOXL4	2.83E-05	0.000121171	0.575443074	0.575443074	M1	Male	trans
cg11047442_ASZ1	2.83E-05	0.000121171	-0.51896619	0.51896619	M1	Male	trans
cg17847861_RARRES2	2.83E-05	0.000121173	0.466171392	0.466171392	M1	Male	trans
cg16596598_BTN1A1	2.83E-05	0.000121173	-0.447847377	0.447847377	M1	Male	trans
cg20692464_DPY19L4P1	2.83E-05	0.000121173	-0.987979911	0.987979911	M1	Male	trans
cg20882490_RN7SL634P	2.83E-05	0.000121173	-0.752596869	0.752596869	M1	Male	trans
cg00530579_OR1Q1	2.83E-05	0.000121173	-0.458297788	0.458297788	M1	Male	trans
cg19467576_ENSG00000237645	2.83E-05	0.000121173	-0.72296879	0.72296879	M1	Male	trans
cg20127288_CDK11A	2.83E-05	0.000121173	0.590721365	0.590721365	M1	Male	trans
cg15175351_MTCO1P42	2.83E-05	0.000121173	-0.383907801	0.383907801	M1	Male	trans
cg15175351_MTND6P11	2.83E-05	0.000121173	-0.09555511	0.09555511	M1	Male	trans
cg15175351_RNU4-17P	2.83E-05	0.000121173	-0.574392289	0.574392289	M1	Male	trans
cg15175351_ENSG00000199196	2.83E-05	0.000121173	-0.383907801	0.383907801	M1	Male	trans
cg15175351_ENSG00000212558	2.83E-05	0.000121173	-0.574392289	0.574392289	M1	Male	trans
cg15175351_ENSG00000228776	2.83E-05	0.000121173	-0.383907801	0.383907801	M1	Male	trans
cg15175351_FAM197Y3	2.83E-05	0.000121173	-0.607464355	0.607464355	M1	Male	trans
cg15175351_RNU7-7P	2.83E-05	0.000121173	-0.797280936	0.797280936	M1	Male	trans
cg15175351_HMGN2P18	2.83E-05	0.000121173	-0.855896622	0.855896622	M1	Male	trans
cg15175351_MIR557	2.83E-05	0.000121173	-0.267087338	0.267087338	M1	Male	trans
cg15175351_RNU6-961P	2.83E-05	0.000121173	-0.855896622	0.855896622	M1	Male	trans
cg15175351_RNU6-235P	2.83E-05	0.000121173	-0.855896622	0.855896622	M1	Male	trans
cg15175351_MIR489	2.83E-05	0.000121173	-0.855896622	0.855896622	M1	Male	trans
cg15175351_RNU6-1135P	2.83E-05	0.000121173	-0.767815601	0.767815601	M1	Male	trans
cg15175351_RNU6-1329P	2.83E-05	0.000121173	-0.497853711	0.497853711	M1	Male	trans
cg15175351_RNASE9	2.83E-05	0.000121173	-0.855896622	0.855896622	M1	Male	trans
cg15175351_RPL21P129	2.83E-05	0.000121173	-0.497853711	0.497853711	M1	Male	trans
cg15175351_LINC01718	2.83E-05	0.000121173	-0.855896622	0.855896622	M1	Male	trans
cg15175351_ENSG00000212589	2.83E-05	0.000121173	-0.855896622	0.855896622	M1	Male	trans
cg15175351_ENSG00000225046	2.83E-05	0.000121173	-0.855896622	0.855896622	M1	Male	trans
cg15175351_NDUFB3P5	2.83E-05	0.000121173	-0.855896622	0.855896622	M1	Male	trans
cg15175351_ENSG00000230920	2.83E-05	0.000121173	-0.855896622	0.855896622	M1	Male	trans
cg15175351_NFYCP1	2.83E-05	0.000121173	-0.855896622	0.855896622	M1	Male	trans
cg15175351_ENSG00000236387	2.83E-05	0.000121173	-0.855896622	0.855896622	M1	Male	trans
cg15175351_ENSG00000240624	2.83E-05	0.000121173	-0.855896622	0.855896622	M1	Male	trans
cg20571761_ENSG00000236317	2.83E-05	0.000121173	-0.54440561	0.54440561	M1	Male	trans
cg02305803_ENSG00000201502	2.83E-05	0.000121174	-0.715850032	0.715850032	M1	Male	trans
cg23893635_ENSG00000176134	2.83E-05	0.000121179	-0.663037248	0.663037248	M1	Male	trans
cg22294474_PAPPA2	2.83E-05	0.000121179	-0.698694401	0.698694401	M1	Male	trans
cg02196189_RN7SL87P	2.83E-05	0.000121179	-0.593778029	0.593778029	M1	Male	trans
cg07264993_ZNF772	2.83E-05	0.000121179	-0.394796038	0.394796038	M1	Male	trans
cg11056334_PRKCI	2.83E-05	0.00012118	-0.433757421	0.433757421	M1	Male	trans
cg17969084_ENSG00000230709	2.83E-05	0.00012118	0.61198897	0.61198897	M1	Male	trans
cg02792740_GABARAPL2	2.83E-05	0.000121181	0.603568995	0.603568995	M1	Male	trans
cg11376872_ASB11	2.83E-05	0.000121181	-0.427386095	0.427386095	M1	Male	trans
cg07712892_ENSG00000238012	2.83E-05	0.000121182	-0.286521839	0.286521839	M1	Male	trans
cg23491746_UBE2V1P5	2.83E-05	0.000121182	0.697615079	0.697615079	M1	Male	trans
cg25765570_ENSG00000225869	2.83E-05	0.000121182	-0.75541273	0.75541273	M1	Male	trans
cg07830906_SLC22A24	2.83E-05	0.000121186	-0.678920191	0.678920191	M1	Male	trans
cg07410464_COL6A6	2.83E-05	0.000121186	-0.610651193	0.610651193	M1	Male	trans
cg15912082_ENSG00000230192	2.83E-05	0.000121186	-0.576505416	0.576505416	M1	Male	trans
cg20614067_NLGN2	2.83E-05	0.000121187	-0.612620688	0.612620688	M1	Male	trans
cg10664162_HTATSF1P1	2.83E-05	0.000121188	-0.314257828	0.314257828	M1	Male	trans
cg23404528_RPL17P25	2.83E-05	0.000121188	0.529015377	0.529015377	M1	Male	trans
cg12652780_MMP20	2.83E-05	0.000121192	-0.818692784	0.818692784	M1	Male	trans
cg17106653_EVI2A	2.83E-05	0.000121192	0.746185382	0.746185382	M1	Male	trans
cg02415982_RRP7A	2.83E-05	0.000121192	1.136199673	1.136199673	M1	Male	trans
cg07793432_DNAI3	2.83E-05	0.000121194	-0.66316747	0.66316747	M1	Male	trans
cg07269053_CICP5	2.83E-05	0.000121195	-0.667106776	0.667106776	M1	Male	trans
cg01481646_TRAJ43	2.83E-05	0.000121196	0.738578188	0.738578188	M1	Male	trans
cg23946663_LINC02263	2.83E-05	0.000121196	-0.569815733	0.569815733	M1	Male	trans
cg06032500_RNU6-940P	2.83E-05	0.000121198	-0.704518234	0.704518234	M1	Male	trans
cg24099990_C3P1	2.83E-05	0.000121198	-0.275792802	0.275792802	M1	Male	trans
cg07430420_RN7SKP186	2.83E-05	0.000121198	-0.890989151	0.890989151	M1	Male	trans
cg06721912_DCDC1	2.83E-05	0.000121198	-0.74718312	0.74718312	M1	Male	trans
cg18687588_DPP6	2.84E-05	0.000121201	-0.179733765	0.179733765	M1	Male	trans
cg27135799_ENSG00000223986	2.84E-05	0.000121201	-0.580168569	0.580168569	M1	Male	trans
cg18359218_LRRTM4-AS1	2.84E-05	0.000121201	-0.762767766	0.762767766	M1	Male	trans
cg00927151_CXCL8	2.84E-05	0.000121202	-0.94631691	0.94631691	M1	Male	trans
cg05248860_CST11	2.84E-05	0.000121202	-0.945390642	0.945390642	M1	Male	trans
cg11056334_KCNJ1	2.84E-05	0.000121205	-0.183966562	0.183966562	M1	Male	trans
cg23383887_RPS24P16	2.84E-05	0.000121205	-0.86221821	0.86221821	M1	Male	trans
cg13064049_C11orf52	2.84E-05	0.000121205	0.622257456	0.622257456	M1	Male	trans
cg06137123_TRBJ2-5	2.84E-05	0.000121207	-0.677012342	0.677012342	M1	Male	trans
cg21781761_KLK6	2.84E-05	0.000121208	-0.259934879	0.259934879	M1	Male	trans
cg03697766_ENSG00000231720	2.84E-05	0.000121222	-0.943367796	0.943367796	M1	Male	trans
cg01418749_SUSD5	2.84E-05	0.000121226	-0.559373583	0.559373583	M1	Male	trans
cg22351216_LINC00454	2.84E-05	0.000121226	-0.889463972	0.889463972	M1	Male	trans
cg26384014_LINC02534	2.84E-05	0.000121231	-0.047589406	0.047589406	M1	Male	trans
cg06115039_RNU6-112P	2.84E-05	0.000121233	-0.258463031	0.258463031	M1	Male	trans
cg20196141_TRDJ1	2.84E-05	0.000121233	-0.38841792	0.38841792	M1	Male	trans
cg19010807_RN7SKP44	2.84E-05	0.000121234	0.853972517	0.853972517	M1	Male	trans
cg05181354_RPL7P17	2.84E-05	0.000121234	-0.589692273	0.589692273	M1	Male	trans
cg19214868_AGKP2	2.84E-05	0.000121235	-0.765372097	0.765372097	M1	Male	trans
cg14366117_LMX1A-AS1	2.84E-05	0.000121237	-0.827201915	0.827201915	M1	Male	trans
cg04337937_ENPP3	2.84E-05	0.00012124	-0.587037927	0.587037927	M1	Male	trans
cg20785758_KRT23	2.84E-05	0.000121241	-0.397747639	0.397747639	M1	Male	trans
cg00743325_UBA52P3	2.84E-05	0.000121241	0.304411457	0.304411457	M1	Male	trans
cg08426938_RIOK3	2.84E-05	0.000121241	-0.554748759	0.554748759	M1	Male	trans
cg27208514_TCAF2	2.84E-05	0.000121244	-0.336836096	0.336836096	M1	Male	trans
cg09874643_RPL23AP54	2.84E-05	0.000121244	-0.519369075	0.519369075	M1	Male	trans
cg04470905_ENSG00000236098	2.84E-05	0.000121246	0.779121464	0.779121464	M1	Male	trans
cg08894280_ENSG00000230881	2.84E-05	0.000121248	-1.40708493	1.40708493	M1	Male	trans
cg00028598_PCDHA2	2.84E-05	0.000121252	-0.791742119	0.791742119	M1	Male	trans
cg00458157_ENSG00000236159	2.84E-05	0.000121252	-1.276431785	1.276431785	M1	Male	trans
cg12664613_GS1-600G8.3	2.84E-05	0.000121253	-0.665872092	0.665872092	M1	Male	trans
cg12030941_RNU1-56P	2.84E-05	0.000121253	0.568223693	0.568223693	M1	Male	trans
cg22052629_FAM221A	2.84E-05	0.000121254	-0.624970397	0.624970397	M1	Male	trans
cg07096305_SLC33A1	2.84E-05	0.000121255	0.576843974	0.576843974	M1	Male	trans
cg23404528_BRIP1	2.84E-05	0.000121258	0.473597015	0.473597015	M1	Male	trans
cg23290207_HSPE1P28	2.84E-05	0.000121261	0.619507258	0.619507258	M1	Male	trans
cg11086960_SNORD45A	2.84E-05	0.000121262	-0.529864367	0.529864367	M1	Male	trans
cg09016212_ENSG00000218483	2.84E-05	0.000121266	0.787116046	0.787116046	M1	Male	trans
cg11435506_MIR30C2	2.84E-05	0.000121266	0.441222021	0.441222021	M1	Male	trans
cg15408512_ENSG00000238013	2.84E-05	0.000121268	-1.078517242	1.078517242	M1	Male	trans
cg08382137_SLC17A8	2.84E-05	0.000121269	0.232182078	0.232182078	M1	Male	trans
cg08124553_JUN	2.84E-05	0.000121269	0.584282524	0.584282524	M1	Male	trans
cg15411736_ENSG00000228272	2.84E-05	0.000121279	-0.295456483	0.295456483	M1	Male	trans
cg23591669_LORICRIN	2.84E-05	0.000121279	-0.500680769	0.500680769	M1	Male	trans
cg07790896_ENSG00000243072	2.84E-05	0.00012128	-1.659700934	1.659700934	M1	Male	trans
cg11110036_MTCO3P40	2.84E-05	0.000121283	-0.353708737	0.353708737	M1	Male	trans
cg01521225_LINC02644	2.84E-05	0.000121283	-0.545063298	0.545063298	M1	Male	trans
cg02726798_IGFL1	2.84E-05	0.000121283	-0.489350655	0.489350655	M1	Male	trans
cg13347397_TRBV29OR9-2	2.84E-05	0.000121284	-0.633388153	0.633388153	M1	Male	trans
cg23151860_ENSG00000226526	2.84E-05	0.000121284	-0.919739301	0.919739301	M1	Male	trans
cg10548700_HNRNPA1P33	2.84E-05	0.000121284	0.44813383	0.44813383	M1	Male	trans
cg14429748_MTND2P16	2.84E-05	0.000121285	-1.496214964	1.496214964	M1	Male	trans
cg23127183_RNU6-376P	2.84E-05	0.000121285	0.514956864	0.514956864	M1	Male	trans
cg16062368_ENSG00000228008	2.84E-05	0.000121287	-0.885951155	0.885951155	M1	Male	trans
cg09828310_ENSG00000219404	2.84E-05	0.000121287	-0.345193933	0.345193933	M1	Male	trans
cg11423687_PALM	2.84E-05	0.000121287	-0.345396069	0.345396069	M1	Male	trans
cg26184765_KLF2P1	2.84E-05	0.000121287	-0.489160392	0.489160392	M1	Male	trans
cg20540806_GUSBP6	2.84E-05	0.000121291	4.801495596	4.801495596	M1	Male	trans
cg20821566_PCLO	2.84E-05	0.000121291	-0.721232827	0.721232827	M1	Male	trans
cg06502685_NBEAL1	2.84E-05	0.000121291	-0.468200054	0.468200054	M1	Male	trans
cg12656219_ADGRV1	2.84E-05	0.000121291	-0.791508055	0.791508055	M1	Male	trans
cg21473782_HPSE2	2.84E-05	0.000121291	-0.860130771	0.860130771	M1	Male	trans
cg07850274_TMF1	2.84E-05	0.000121294	-0.694151539	0.694151539	M1	Male	trans
cg09833720_ENSG00000218806	2.84E-05	0.000121294	-0.5718656	0.5718656	M1	Male	trans
cg17180012_ACSL3-AS1	2.84E-05	0.000121294	0.442094036	0.442094036	M1	Male	trans
cg20821566_MPG	2.84E-05	0.000121295	0.545714987	0.545714987	M1	Male	trans
cg10503606_RBMXL3	2.84E-05	0.000121297	-1.123084515	1.123084515	M1	Male	trans
cg20910935_CTSL3P	2.84E-05	0.000121298	-0.378557873	0.378557873	M1	Male	trans
cg10958924_TOMM22P2	2.84E-05	0.000121299	0.902509227	0.902509227	M1	Male	trans
cg27599856_ZNF804B	2.84E-05	0.000121299	-0.542961156	0.542961156	M1	Male	trans
cg25716065_PSMC1P3	2.84E-05	0.000121303	0.623969942	0.623969942	M1	Male	trans
cg19331905_FTH1P27	2.84E-05	0.000121303	-0.332229872	0.332229872	M1	Male	trans
cg00598860_CXCL8	2.84E-05	0.000121303	-0.624615045	0.624615045	M1	Male	trans
cg10817223_ENSG00000203648	2.84E-05	0.000121305	-0.541509747	0.541509747	M1	Male	trans
cg11757122_HSPB3	2.84E-05	0.000121309	-0.402989115	0.402989115	M1	Male	trans
cg11889058_CYP19A1	2.84E-05	0.00012131	-0.978502409	0.978502409	M1	Male	trans
cg00333184_ID1	2.84E-05	0.000121311	-0.624577996	0.624577996	M1	Male	trans
cg04060288_ENSG00000223838	2.84E-05	0.000121315	-0.595078224	0.595078224	M1	Male	trans
cg12666727_CFL1P2	2.84E-05	0.000121316	0.660701548	0.660701548	M1	Male	trans
cg07850274_LARS1	2.84E-05	0.000121318	-0.68901719	0.68901719	M1	Male	trans
cg18209470_RPS7P6	2.84E-05	0.000121318	-0.710939589	0.710939589	M1	Male	trans
cg05803418_LOXL4	2.84E-05	0.000121318	0.551797	0.551797	M1	Male	trans
cg17844690_MTCO2P17	2.84E-05	0.000121318	-1.29816219	1.29816219	M1	Male	trans
cg10663442_YAP1P1	2.84E-05	0.000121318	-0.798849759	0.798849759	M1	Male	trans
cg04515606_SOX1	2.84E-05	0.00012132	0.518169443	0.518169443	M1	Male	trans
cg06103928_SEPTIN7P3	2.84E-05	0.000121325	-2.00289494	2.00289494	M1	Male	trans
cg07850274_LCA5	2.84E-05	0.000121325	-0.614358375	0.614358375	M1	Male	trans
cg09480417_RNU4-61P	2.84E-05	0.000121325	-0.827858588	0.827858588	M1	Male	trans
cg24166966_LINC01186	2.84E-05	0.000121326	-0.937562535	0.937562535	M1	Male	trans
cg06461588_MLXP1	2.84E-05	0.000121326	-0.774000409	0.774000409	M1	Male	trans
cg10654648_LGI3	2.84E-05	0.000121327	-0.579709584	0.579709584	M1	Male	trans
cg07443778_IRS2	2.84E-05	0.000121327	-0.727775826	0.727775826	M1	Male	trans
cg05154833_ENSG00000224029	2.84E-05	0.000121332	-0.512329671	0.512329671	M1	Male	trans
cg04737131_TRBV7-3	2.84E-05	0.000121333	3.514545787	3.514545787	M1	Male	trans
cg18554074_SNRPCP9	2.84E-05	0.000121334	0.866117382	0.866117382	M1	Male	trans
cg01529253_ID3	2.84E-05	0.000121334	0.683546017	0.683546017	M1	Male	trans
cg15372372_ENSG00000224881	2.84E-05	0.000121334	-1.353242519	1.353242519	M1	Male	trans
cg05584297_EEF1A1P11	2.84E-05	0.000121334	-0.54303031	0.54303031	M1	Male	trans
cg15005421_TRDD3	2.84E-05	0.000121334	-0.714582604	0.714582604	M1	Male	trans
cg07096305_ENSG00000230896	2.84E-05	0.000121334	0.562016737	0.562016737	M1	Male	trans
cg27188340_ST13P21	2.84E-05	0.000121335	-0.590732638	0.590732638	M1	Male	trans
cg03702660_USP9YP27	2.84E-05	0.000121335	-1.426707204	1.426707204	M1	Male	trans
cg09227800_ENSG00000233823	2.84E-05	0.000121335	-0.703530349	0.703530349	M1	Male	trans
cg11882358_UICLM	2.84E-05	0.000121338	-0.798968714	0.798968714	M1	Male	trans
cg05521150_MIR203A	2.84E-05	0.000121338	0.835541276	0.835541276	M1	Male	trans
cg21149260_MMP10	2.84E-05	0.000121341	-1.003158126	1.003158126	M1	Male	trans
cg17839232_LINC00570	2.84E-05	0.000121341	-0.421398601	0.421398601	M1	Male	trans
cg20821566_CLPP	2.84E-05	0.000121344	0.527850977	0.527850977	M1	Male	trans
cg01935840_OR5BB1P	2.84E-05	0.000121346	0.555396047	0.555396047	M1	Male	trans
cg18307677_ADRA1A	2.84E-05	0.000121356	-0.74613763	0.74613763	M1	Male	trans
cg03476252_OPTC	2.84E-05	0.000121357	-0.558764208	0.558764208	M1	Male	trans
cg27183435_TRBJ2-2	2.84E-05	0.000121366	-0.680518133	0.680518133	M1	Male	trans
cg07793432_TMEM67	2.84E-05	0.000121367	-0.745027024	0.745027024	M1	Male	trans
cg13844904_TMEM132C	2.84E-05	0.000121367	-0.464703698	0.464703698	M1	Male	trans
cg04272684_RNU6-159P	2.84E-05	0.000121368	-1.154118631	1.154118631	M1	Male	trans
cg18323824_GPR149	2.84E-05	0.000121369	-0.398425599	0.398425599	M1	Male	trans
cg03588513_NMNAT1P3	2.84E-05	0.00012137	-1.200061684	1.200061684	M1	Male	trans
cg03588513_ENSG00000219273	2.84E-05	0.00012137	-0.725759249	0.725759249	M1	Male	trans
cg10430029_ADAD1	2.84E-05	0.000121371	-0.595678446	0.595678446	M1	Male	trans
cg21429551_RN7SL263P	2.84E-05	0.000121374	0.616877858	0.616877858	M1	Male	trans
cg24440633_OR51B3P	2.84E-05	0.000121377	-0.977031014	0.977031014	M1	Male	trans
cg07022956_ENSG00000229977	2.84E-05	0.00012138	-0.830998573	0.830998573	M1	Male	trans
cg19754530_RUNDC3B	2.84E-05	0.000121383	-0.999514245	0.999514245	M1	Male	trans
cg15933501_PF4	2.84E-05	0.000121387	-0.63923694	0.63923694	M1	Male	trans
cg17369694_RNU2-5P	2.84E-05	0.000121389	0.461428984	0.461428984	M1	Male	trans
cg07472332_NR1D1	2.84E-05	0.00012139	-0.66679095	0.66679095	M1	Male	trans
cg11469818_SLC2A14	2.84E-05	0.0001214	-0.183693422	0.183693422	M1	Male	trans
cg13546658_RPL7L1P2	2.84E-05	0.0001214	0.550988045	0.550988045	M1	Male	trans
cg15074728_MTND2P4	2.84E-05	0.000121401	-0.521058092	0.521058092	M1	Male	trans
cg16773502_TRBV20-1	2.84E-05	0.000121401	-0.698934876	0.698934876	M1	Male	trans
cg21018156_OR5P2	2.84E-05	0.000121404	-0.682089657	0.682089657	M1	Male	trans
cg24622985_TREML5P	2.84E-05	0.000121406	-0.754035312	0.754035312	M1	Male	trans
cg07850274_QTRT2	2.84E-05	0.000121411	-0.697544103	0.697544103	M1	Male	trans
cg23760300_RBMXL3	2.84E-05	0.000121412	0.698197356	0.698197356	M1	Male	trans
cg23383887_NFIL3	2.84E-05	0.000121413	-0.627120694	0.627120694	M1	Male	trans
cg23414262_CTAG2	2.84E-05	0.000121415	-0.082234609	0.082234609	M1	Male	trans
cg15466595_RPL7P48	2.84E-05	0.000121415	-1.901654715	1.901654715	M1	Male	trans
cg15131202_ENSG00000173366	2.84E-05	0.000121417	-0.864019514	0.864019514	M1	Male	trans
cg10501210_HTR1E	2.84E-05	0.000121417	-1.174573457	1.174573457	M1	Male	trans
cg14409406_STEEP1	2.84E-05	0.000121418	-0.566682696	0.566682696	M1	Male	trans
cg03591123_RNU6-429P	2.84E-05	0.000121419	-0.347492436	0.347492436	M1	Male	trans
cg21744417_RNF222	2.84E-05	0.000121421	-0.346873143	0.346873143	M1	Male	trans
cg24859375_OR7E130P	2.84E-05	0.000121422	-0.764118703	0.764118703	M1	Male	trans
cg11674404_RIOX1	2.84E-05	0.000121422	-0.457719757	0.457719757	M1	Male	trans
cg23497678_ATP5PDP3	2.84E-05	0.000121422	0.524556913	0.524556913	M1	Male	trans
cg14267705_ZNF326	2.84E-05	0.000121424	-0.755996115	0.755996115	M1	Male	trans
cg20695805_PATE4	2.84E-05	0.000121424	0.619195082	0.619195082	M1	Male	trans
cg09774124_BANK1	2.84E-05	0.000121424	-0.824137713	0.824137713	M1	Male	trans
cg07833852_ENSG00000184566	2.84E-05	0.000121424	-0.396858917	0.396858917	M1	Male	trans
cg16570157_LINC01117	2.84E-05	0.000121424	0.589916811	0.589916811	M1	Male	trans
cg05281096_BUD31P2	2.84E-05	0.000121427	-0.699792969	0.699792969	M1	Male	trans
cg02295872_RNU6-115P	2.84E-05	0.00012143	-0.680501434	0.680501434	M1	Male	trans
cg09294055_RN7SL352P	2.84E-05	0.000121431	0.712969182	0.712969182	M1	Male	trans
cg03758684_RNA5SP60	2.84E-05	0.000121432	-0.596498448	0.596498448	M1	Male	trans
cg03231326_RN7SKP153	2.84E-05	0.000121432	-1.159771884	1.159771884	M1	Male	trans
cg12372163_ENSG00000228734	2.84E-05	0.000121432	-0.810427867	0.810427867	M1	Male	trans
cg11539674_TKTL1	2.84E-05	0.000121432	0.390056967	0.390056967	M1	Male	trans
cg00766664_FTH1P14	2.84E-05	0.000121435	-1.537566906	1.537566906	M1	Male	trans
cg02129159_EDIL3	2.84E-05	0.000121439	-0.716775628	0.716775628	M1	Male	trans
cg15347519_ENSG00000235858	2.84E-05	0.000121439	-0.795877796	0.795877796	M1	Male	trans
cg09480190_ENSG00000234503	2.84E-05	0.000121443	-0.432451763	0.432451763	M1	Male	trans
cg06699461_HSD17B7P1	2.84E-05	0.000121445	-0.514652992	0.514652992	M1	Male	trans
cg11393185_ENSG00000238575	2.84E-05	0.000121445	0.624847418	0.624847418	M1	Male	trans
cg15577927_IL1F10	2.84E-05	0.000121445	0.340733105	0.340733105	M1	Male	trans
cg05970080_COX17	2.84E-05	0.000121445	-0.910846625	0.910846625	M1	Male	trans
cg23155884_U8	2.84E-05	0.000121445	-0.551308066	0.551308066	M1	Male	trans
cg12081434_RPL37P12	2.84E-05	0.000121449	-0.695540842	0.695540842	M1	Male	trans
cg25712985_ENSG00000201827	2.84E-05	0.000121449	-0.559814604	0.559814604	M1	Male	trans
cg15114510_RN7SL632P	2.84E-05	0.000121449	-0.809091766	0.809091766	M1	Male	trans
cg07601093_PARD3B	2.84E-05	0.00012145	0.995722761	0.995722761	M1	Male	trans
cg03440172_LOXL4	2.84E-05	0.00012145	-0.454033403	0.454033403	M1	Male	trans
cg03485681_ENSG00000240100	2.84E-05	0.000121454	-1.198748721	1.198748721	M1	Male	trans
cg11002721_ENSG00000232680	2.84E-05	0.000121454	-0.736880214	0.736880214	M1	Male	trans
cg19787076_HCRTR2	2.84E-05	0.000121456	-0.611140872	0.611140872	M1	Male	trans
cg13172076_FILIP1	2.84E-05	0.000121464	-0.902622596	0.902622596	M1	Male	trans
cg12822242_FEN1P1	2.84E-05	0.000121465	-0.584899349	0.584899349	M1	Male	trans
cg14042541_ACTBP8	2.84E-05	0.000121465	0.503290294	0.503290294	M1	Male	trans
cg03033996_SIRPAP1	2.84E-05	0.000121467	-0.606504904	0.606504904	M1	Male	trans
cg07850274_SLC27A2	2.84E-05	0.000121467	-0.606154844	0.606154844	M1	Male	trans
cg07850274_ZNF544	2.84E-05	0.000121467	-0.643743883	0.643743883	M1	Male	trans
cg03103060_DLEC1P1	2.84E-05	0.000121467	-0.529382473	0.529382473	M1	Male	trans
cg05943251_PSAT1P4	2.84E-05	0.000121469	-0.591128399	0.591128399	M1	Male	trans
cg00879685_CCL17	2.84E-05	0.000121469	-0.606084844	0.606084844	M1	Male	trans
cg02281699_ENSG00000228538	2.84E-05	0.000121474	-0.638877973	0.638877973	M1	Male	trans
cg03591123_FBXO36-IT1	2.84E-05	0.000121482	-0.416345913	0.416345913	M1	Male	trans
cg17911428_OR5G1P	2.84E-05	0.000121486	-0.32489405	0.32489405	M1	Male	trans
cg07254630_IGLV6-57	2.84E-05	0.000121486	-0.666866402	0.666866402	M1	Male	trans
cg14867071_RNA5SP122	2.84E-05	0.000121486	0.706420768	0.706420768	M1	Male	trans
cg03986418_RNU6-179P	2.84E-05	0.000121486	-0.538531774	0.538531774	M1	Male	trans
cg18810937_RNA5SP155	2.84E-05	0.000121486	-0.315088336	0.315088336	M1	Male	trans
cg21252088_RPS6P2	2.84E-05	0.000121486	1.094325132	1.094325132	M1	Male	trans
cg04866220_YPEL4	2.84E-05	0.000121486	0.659171205	0.659171205	M1	Male	trans
cg20614067_DIRAS1	2.84E-05	0.000121488	-0.638959032	0.638959032	M1	Male	trans
cg00892312_LINC01840	2.84E-05	0.000121488	0.859086719	0.859086719	M1	Male	trans
cg00758881_CFAP61	2.84E-05	0.000121488	0.625754213	0.625754213	M1	Male	trans
cg13795336_FOXL2NB	2.84E-05	0.000121488	-0.430088773	0.430088773	M1	Male	trans
cg23436703_KRTAP5-5	2.84E-05	0.000121488	-0.619715036	0.619715036	M1	Male	trans
cg03697766_POU4F3	2.84E-05	0.000121488	-0.849863016	0.849863016	M1	Male	trans
cg16436181_PNMA5	2.84E-05	0.000121488	-0.662646617	0.662646617	M1	Male	trans
cg14378564_PRRX2-AS1	2.84E-05	0.000121488	0.740424815	0.740424815	M1	Male	trans
cg03273265_OR2G6	2.84E-05	0.000121488	-0.131813653	0.131813653	M1	Male	trans
cg19392754_ENSG00000242611	2.84E-05	0.000121488	0.472516816	0.472516816	M1	Male	trans
cg08038163_TRBV22OR9-2	2.84E-05	0.000121488	-0.617588838	0.617588838	M1	Male	trans
cg08038163_RNU6-271P	2.84E-05	0.000121488	-0.617588838	0.617588838	M1	Male	trans
cg08038163_HBBP1	2.84E-05	0.000121488	-0.438327709	0.438327709	M1	Male	trans
cg08038163_NOLC1P1	2.84E-05	0.000121488	-0.617588838	0.617588838	M1	Male	trans
cg08038163_ENSG00000233842	2.84E-05	0.000121488	-0.438327709	0.438327709	M1	Male	trans
cg08038163_ENSG00000236151	2.84E-05	0.000121488	-0.617588838	0.617588838	M1	Male	trans
cg08038163_ENSG00000236920	2.84E-05	0.000121488	-0.617588838	0.617588838	M1	Male	trans
cg08038163_MTCO1P5	2.84E-05	0.000121488	-0.329708323	0.329708323	M1	Male	trans
cg08038163_SLN	2.84E-05	0.000121488	-0.137210598	0.137210598	M1	Male	trans
cg08038163_DEFB132	2.84E-05	0.000121488	-0.253700503	0.253700503	M1	Male	trans
cg08038163_RNU1-55P	2.84E-05	0.000121488	-0.207231958	0.207231958	M1	Male	trans
cg08038163_Y_RNA	2.84E-05	0.000121488	-0.280379123	0.280379123	M1	Male	trans
cg08038163_ENSG00000213750	2.84E-05	0.000121488	-0.277016133	0.277016133	M1	Male	trans
cg06683719_ARHGEF35	2.84E-05	0.000121489	-0.586374426	0.586374426	M1	Male	trans
cg13347397_KAT7P1	2.84E-05	0.000121489	-0.584399074	0.584399074	M1	Male	trans
cg11056334_MACO1	2.84E-05	0.000121491	-0.358192845	0.358192845	M1	Male	trans
cg23522611_LINC01623	2.84E-05	0.000121492	0.695292003	0.695292003	M1	Male	trans
cg02303400_CCL27	2.84E-05	0.000121495	-0.417153	0.417153	M1	Male	trans
cg16618809_CT47A10	2.84E-05	0.000121496	-0.984160292	0.984160292	M1	Male	trans
cg16064295_DERL1	2.84E-05	0.000121496	-0.762043407	0.762043407	M1	Male	trans
cg13546658_ENSG00000236118	2.84E-05	0.000121498	0.513504967	0.513504967	M1	Male	trans
cg04751533_ENSG00000227706	2.84E-05	0.000121498	-0.497419504	0.497419504	M1	Male	trans
cg21711368_P2RX2	2.84E-05	0.000121499	-0.930766864	0.930766864	M1	Male	trans
cg19408449_RNU6-25P	2.84E-05	0.000121499	-0.395383453	0.395383453	M1	Male	trans
cg08994981_ACTG1P14	2.84E-05	0.0001215	-0.730815134	0.730815134	M1	Male	trans
cg21298523_CSH2	2.84E-05	0.000121503	0.549877658	0.549877658	M1	Male	trans
cg11086960_ENSG00000230188	2.84E-05	0.000121503	-0.706451781	0.706451781	M1	Male	trans
cg07914385_STARD6	2.84E-05	0.000121508	-0.394165804	0.394165804	M1	Male	trans
cg09588157_LINC01117	2.84E-05	0.00012151	-2.027828022	2.027828022	M1	Male	trans
cg01731023_CORO7-PAM16	2.84E-05	0.000121511	-0.666558936	0.666558936	M1	Male	trans
cg18687468_PABPC1P8	2.84E-05	0.000121511	-0.342866976	0.342866976	M1	Male	trans
cg17840774_KRT16P5	2.84E-05	0.000121511	-0.500877255	0.500877255	M1	Male	trans
cg15701795_HS6ST1	2.84E-05	0.000121511	-0.742772067	0.742772067	M1	Male	trans
cg01439560_MAGEA9	2.84E-05	0.000121511	0.792275789	0.792275789	M1	Male	trans
cg27380499_ENSG00000239203	2.84E-05	0.000121511	0.444019343	0.444019343	M1	Male	trans
cg00845152_TYRL	2.84E-05	0.000121511	-0.833694017	0.833694017	M1	Male	trans
cg00845152_REG3G	2.84E-05	0.000121511	-0.658035423	0.658035423	M1	Male	trans
cg00845152_LINC02670	2.84E-05	0.000121511	-0.927149537	0.927149537	M1	Male	trans
cg00845152_OR9G1	2.84E-05	0.000121511	-0.658035423	0.658035423	M1	Male	trans
cg00845152_RNA5SP432	2.84E-05	0.000121511	-0.658035423	0.658035423	M1	Male	trans
cg00845152_ENSG00000230867	2.84E-05	0.000121511	-0.658035423	0.658035423	M1	Male	trans
cg00845152_ENSG00000235901	2.84E-05	0.000121511	-0.927149537	0.927149537	M1	Male	trans
cg00845152_OR2T27	2.84E-05	0.000121511	-0.513495167	0.513495167	M1	Male	trans
cg00845152_TRBV23OR9-2	2.84E-05	0.000121511	-0.622210125	0.622210125	M1	Male	trans
cg00845152_RNU1-65P	2.84E-05	0.000121511	-0.293844141	0.293844141	M1	Male	trans
cg00845152_MIR889	2.84E-05	0.000121511	-0.41586791	0.41586791	M1	Male	trans
cg00845152_RNA5SP442	2.84E-05	0.000121511	-0.41586791	0.41586791	M1	Male	trans
cg00845152_Y_RNA	2.84E-05	0.000121511	-0.502270596	0.502270596	M1	Male	trans
cg00845152_AKR7A2P2	2.84E-05	0.000121511	-0.396072038	0.396072038	M1	Male	trans
cg00845152_LINC02557	2.84E-05	0.000121511	-0.83173582	0.83173582	M1	Male	trans
cg10492042_TNFRSF10D	2.84E-05	0.000121511	0.212376616	0.212376616	M1	Male	trans
cg04554666_KIAA1614-AS1	2.85E-05	0.000121511	0.613021434	0.613021434	M1	Male	trans
cg04876127_SPATA31A6	2.85E-05	0.000121511	-1.337728659	1.337728659	M1	Male	trans
cg05523652_CHI3L1	2.85E-05	0.000121514	-0.159679722	0.159679722	M1	Male	trans
cg07330196_FAM138A	2.85E-05	0.000121517	-0.772798408	0.772798408	M1	Male	trans
cg11056334_PPM1A	2.85E-05	0.000121519	-0.378681667	0.378681667	M1	Male	trans
cg14313932_LIN52	2.85E-05	0.000121521	-0.450038117	0.450038117	M1	Male	trans
cg10840389_RNU6-757P	2.85E-05	0.000121522	0.335918847	0.335918847	M1	Male	trans
cg10342963_CCL17	2.85E-05	0.000121522	-0.64706467	0.64706467	M1	Male	trans
cg07405255_UBE2V1P13	2.85E-05	0.000121526	-0.83605799	0.83605799	M1	Male	trans
cg20592691_CRISP3	2.85E-05	0.000121527	-0.665409779	0.665409779	M1	Male	trans
cg07558734_PSAT1P4	2.85E-05	0.000121531	-0.904793635	0.904793635	M1	Male	trans
cg22451117_ENSG00000235834	2.85E-05	0.000121531	-0.391845521	0.391845521	M1	Male	trans
cg18947032_ENSG00000226400	2.85E-05	0.000121531	0.569784785	0.569784785	M1	Male	trans
cg26075213_PRR32	2.85E-05	0.000121531	-0.375511811	0.375511811	M1	Male	trans
cg08426938_SPP2	2.85E-05	0.000121538	-0.664423622	0.664423622	M1	Male	trans
cg27390524_AADACL4	2.85E-05	0.000121539	-0.47070458	0.47070458	M1	Male	trans
cg25706257_SNORD115-18	2.85E-05	0.000121546	-0.937894894	0.937894894	M1	Male	trans
cg03005781_OR5B2	2.85E-05	0.000121546	-0.430793729	0.430793729	M1	Male	trans
cg12776173_ENSG00000225299	2.85E-05	0.000121552	-0.561250487	0.561250487	M1	Male	trans
cg14054162_RN7SL150P	2.85E-05	0.000121552	-0.374244393	0.374244393	M1	Male	trans
cg24607417_SNORD57	2.85E-05	0.000121555	-0.180111317	0.180111317	M1	Male	trans
cg14924064_ENSG00000236003	2.85E-05	0.000121556	0.528546871	0.528546871	M1	Male	trans
cg03885527_FOXI2	2.85E-05	0.000121556	-0.612576384	0.612576384	M1	Male	trans
cg00490039_RN7SL583P	2.85E-05	0.000121557	-0.585983958	0.585983958	M1	Male	trans
cg17013778_AQP7P4	2.85E-05	0.000121558	-0.685443529	0.685443529	M1	Male	trans
cg11478335_GBP4	2.85E-05	0.000121559	-0.425374392	0.425374392	M1	Male	trans
cg24431879_PLCG1-AS1	2.85E-05	0.000121559	-0.863252711	0.863252711	M1	Male	trans
cg17696468_OR5AQ1P	2.85E-05	0.00012156	-0.260567371	0.260567371	M1	Male	trans
cg17696468_OR6C4	2.85E-05	0.00012156	-0.022685412	0.022685412	M1	Male	trans
cg08698035_HLA-DRB9	2.85E-05	0.00012156	-1.197660446	1.197660446	M1	Male	trans
cg17714232_LOXL4	2.85E-05	0.00012156	-0.448618188	0.448618188	M1	Male	trans
cg09833720_DRAM1	2.85E-05	0.00012156	-0.394498752	0.394498752	M1	Male	trans
cg11086960_MRPS33	2.85E-05	0.000121561	-0.760501334	0.760501334	M1	Male	trans
cg25531986_FAM110D	2.85E-05	0.000121561	-0.43784359	0.43784359	M1	Male	trans
cg01822071_LINC01357	2.85E-05	0.000121571	-0.546508406	0.546508406	M1	Male	trans
cg19687532_LINC01502	2.85E-05	0.000121575	-0.484380223	0.484380223	M1	Male	trans
cg06803261_OTUD4P1	2.85E-05	0.000121576	-0.69167624	0.69167624	M1	Male	trans
cg13166992_ENSG00000239593	2.85E-05	0.000121577	0.568284672	0.568284672	M1	Male	trans
cg17025908_LINC02096	2.85E-05	0.000121577	-0.379340375	0.379340375	M1	Male	trans
cg16183361_ANKRD30BP3	2.85E-05	0.000121577	0.603687528	0.603687528	M1	Male	trans
cg27513510_MLLT10P1	2.85E-05	0.000121578	-0.662341598	0.662341598	M1	Male	trans
cg23116016_ENSG00000241556	2.85E-05	0.000121582	-0.680383606	0.680383606	M1	Male	trans
cg15760474_ASB15-AS1	2.85E-05	0.000121583	-0.448274457	0.448274457	M1	Male	trans
cg26523590_PFN1P11	2.85E-05	0.000121585	-1.006228681	1.006228681	M1	Male	trans
cg24014805_SMAD6	2.85E-05	0.000121588	-0.70968935	0.70968935	M1	Male	trans
cg16454852_BTG3P1	2.85E-05	0.000121588	-0.924035337	0.924035337	M1	Male	trans
cg15600244_HMGN1P35	2.85E-05	0.000121588	0.947532081	0.947532081	M1	Male	trans
cg06727632_SNORD12	2.85E-05	0.000121593	-0.517954843	0.517954843	M1	Male	trans
cg09774124_EDRF1-AS1	2.85E-05	0.000121594	-0.616069844	0.616069844	M1	Male	trans
cg08973217_ENSG00000237297	2.85E-05	0.000121596	-0.586851071	0.586851071	M1	Male	trans
cg08877853_ENSG00000235399	2.85E-05	0.000121597	-0.713674452	0.713674452	M1	Male	trans
cg13360540_CD14	2.85E-05	0.000121599	-0.401388358	0.401388358	M1	Male	trans
cg09519485_ENSG00000240159	2.85E-05	0.000121599	-0.247230724	0.247230724	M1	Male	trans
cg15085564_SCGB2A2	2.85E-05	0.0001216	-1.12264913	1.12264913	M1	Male	trans
cg15627834_IL36RN	2.85E-05	0.000121602	-0.18971679	0.18971679	M1	Male	trans
cg13168050_IGKV6-21	2.85E-05	0.000121602	-0.786044197	0.786044197	M1	Male	trans
cg03120254_MAGI2-AS2	2.85E-05	0.000121602	-1.252340424	1.252340424	M1	Male	trans
cg01617432_SNORD83	2.85E-05	0.000121602	0.537036913	0.537036913	M1	Male	trans
cg02950209_RPL15P13	2.85E-05	0.000121602	-0.577082742	0.577082742	M1	Male	trans
cg04463911_HYAL6P	2.85E-05	0.000121603	-0.746706022	0.746706022	M1	Male	trans
cg20214135_ENSG00000237525	2.85E-05	0.000121604	-0.283714444	0.283714444	M1	Male	trans
cg10234161_KANK4	2.85E-05	0.000121604	-0.526442671	0.526442671	M1	Male	trans
cg09855983_FAM90A15P	2.85E-05	0.000121604	-0.814350585	0.814350585	M1	Male	trans
cg06038274_DNAH9	2.85E-05	0.000121612	-0.628228103	0.628228103	M1	Male	trans
cg09396308_RNU6-728P	2.85E-05	0.000121612	-0.314837262	0.314837262	M1	Male	trans
cg23244913_TERF1P1	2.85E-05	0.00012162	0.477727085	0.477727085	M1	Male	trans
cg14409406_SLC25A33	2.85E-05	0.00012162	-0.599952505	0.599952505	M1	Male	trans
cg21077049_MST1L	2.85E-05	0.00012162	-0.825957534	0.825957534	M1	Male	trans
cg25951256_ENSG00000228444	2.85E-05	0.00012162	-0.718651383	0.718651383	M1	Male	trans
cg08229224_TMED2	2.85E-05	0.00012162	-0.498440641	0.498440641	M1	Male	trans
cg19264743_TRAV16	2.85E-05	0.00012162	-0.555122926	0.555122926	M1	Male	trans
cg04768463_ENSG00000228162	2.85E-05	0.00012162	-0.748726396	0.748726396	M1	Male	trans
cg09672912_ENSG00000234646	2.85E-05	0.00012162	0.491542723	0.491542723	M1	Male	trans
cg26250046_ENSG00000237311	2.85E-05	0.00012162	-0.57904786	0.57904786	M1	Male	trans
cg12686105_RN7SKP204	2.85E-05	0.00012162	-0.387603711	0.387603711	M1	Male	trans
cg11056334_ZFP30	2.85E-05	0.00012162	-0.351151396	0.351151396	M1	Male	trans
cg15833940_SLC17A7	2.85E-05	0.00012162	0.562408469	0.562408469	M1	Male	trans
cg02169262_RN7SL263P	2.85E-05	0.00012162	0.57293782	0.57293782	M1	Male	trans
cg22052629_KIF2A	2.85E-05	0.00012162	-0.564345278	0.564345278	M1	Male	trans
cg06186172_Y_RNA	2.85E-05	0.00012162	-0.105857437	0.105857437	M1	Male	trans
cg06186172_HAO2-IT1	2.85E-05	0.00012162	-1.082264433	1.082264433	M1	Male	trans
cg06186172_CYCSP53	2.85E-05	0.00012162	-1.082264433	1.082264433	M1	Male	trans
cg06186172_AHCYP4	2.85E-05	0.00012162	-0.768126721	0.768126721	M1	Male	trans
cg06186172_RPL5P15	2.85E-05	0.00012162	-1.082264433	1.082264433	M1	Male	trans
cg06186172_OLIG3	2.85E-05	0.00012162	-1.082264433	1.082264433	M1	Male	trans
cg06186172_TRIM77	2.85E-05	0.00012162	-1.082264433	1.082264433	M1	Male	trans
cg06186172_MIR1252	2.85E-05	0.00012162	-0.291914627	0.291914627	M1	Male	trans
cg06186172_TRAV9-1	2.85E-05	0.00012162	-0.768126721	0.768126721	M1	Male	trans
cg06186172_MIR329-1	2.85E-05	0.00012162	-0.768126721	0.768126721	M1	Male	trans
cg06186172_MIR184	2.85E-05	0.00012162	-1.082264433	1.082264433	M1	Male	trans
cg06186172_IGLV2-33	2.85E-05	0.00012162	-1.082264433	1.082264433	M1	Male	trans
cg06186172_ENSG00000228361	2.85E-05	0.00012162	-1.082264433	1.082264433	M1	Male	trans
cg06186172_ENSG00000232089	2.85E-05	0.00012162	-1.082264433	1.082264433	M1	Male	trans
cg06186172_ENSG00000232418	2.85E-05	0.00012162	-1.082264433	1.082264433	M1	Male	trans
cg06186172_ENSG00000237498	2.85E-05	0.00012162	-0.768126721	0.768126721	M1	Male	trans
cg06186172_ENSG00000237503	2.85E-05	0.00012162	-0.348108525	0.348108525	M1	Male	trans
cg06186172_ENSG00000242545	2.85E-05	0.00012162	-0.768126721	0.768126721	M1	Male	trans
cg06186172_MTRES1P1	2.85E-05	0.00012162	-0.246991935	0.246991935	M1	Male	trans
cg06186172_SLC10A2	2.85E-05	0.00012162	-0.532452022	0.532452022	M1	Male	trans
cg06186172_GJD2	2.85E-05	0.00012162	-0.199323606	0.199323606	M1	Male	trans
cg06186172_RPL15P20	2.85E-05	0.00012162	-0.629526219	0.629526219	M1	Male	trans
cg06186172_TAS2R16	2.85E-05	0.00012162	-0.485443858	0.485443858	M1	Male	trans
cg15487521_ADAMTS12	2.85E-05	0.000121621	-0.652505481	0.652505481	M1	Male	trans
cg04750027_RNU6-605P	2.85E-05	0.000121621	-1.004047289	1.004047289	M1	Male	trans
cg04269540_RPL7P37	2.85E-05	0.000121624	-0.554527115	0.554527115	M1	Male	trans
cg15025375_LHFPL3-AS1	2.85E-05	0.000121624	-0.396265807	0.396265807	M1	Male	trans
cg09244297_LINC02832	2.85E-05	0.000121629	-0.718312659	0.718312659	M1	Male	trans
cg15576245_ENSG00000238485	2.85E-05	0.000121634	-0.530659868	0.530659868	M1	Male	trans
cg25657443_ENSG00000233342	2.85E-05	0.000121634	-0.535760082	0.535760082	M1	Male	trans
cg14549467_ISG15	2.85E-05	0.000121634	-0.534959287	0.534959287	M1	Male	trans
cg18339359_LINC01447	2.85E-05	0.000121634	-0.977657892	0.977657892	M1	Male	trans
cg02792740_CNST	2.85E-05	0.000121634	0.594281957	0.594281957	M1	Male	trans
cg21050001_EMILIN2	2.85E-05	0.000121635	-0.263067466	0.263067466	M1	Male	trans
cg03875668_RPL21P112	2.85E-05	0.000121636	-0.537748532	0.537748532	M1	Male	trans
cg07549208_RAD52P1	2.85E-05	0.000121636	0.49137597	0.49137597	M1	Male	trans
cg12140554_C19orf81	2.85E-05	0.000121638	-0.455172232	0.455172232	M1	Male	trans
cg14267705_OR1C1	2.85E-05	0.000121638	-0.688261239	0.688261239	M1	Male	trans
cg22451117_RN7SKP184	2.85E-05	0.000121638	-0.506240652	0.506240652	M1	Male	trans
cg17533960_RN7SKP174	2.85E-05	0.000121638	-0.879954718	0.879954718	M1	Male	trans
cg22052629_FAM210A	2.85E-05	0.000121638	-0.554515493	0.554515493	M1	Male	trans
cg13992929_LINC02862	2.85E-05	0.000121639	-0.55777541	0.55777541	M1	Male	trans
cg10515528_TMPRSS6	2.85E-05	0.000121639	-0.077035357	0.077035357	M1	Male	trans
cg04938082_CEACAM18	2.85E-05	0.000121639	-0.976601613	0.976601613	M1	Male	trans
cg16570157_ARF1P1	2.85E-05	0.000121642	0.548023313	0.548023313	M1	Male	trans
cg24855134_ABCA6	2.85E-05	0.000121642	-0.916603467	0.916603467	M1	Male	trans
cg00711542_TM4SF19	2.85E-05	0.000121643	-0.624308463	0.624308463	M1	Male	trans
cg15998629_TERF1P6	2.85E-05	0.000121645	-0.562547941	0.562547941	M1	Male	trans
cg16064295_RPL17P26	2.85E-05	0.000121645	-0.750394401	0.750394401	M1	Male	trans
cg16122815_OSTCP5	2.85E-05	0.000121646	-0.99836512	0.99836512	M1	Male	trans
cg25421560_RNU6-115P	2.85E-05	0.000121646	-0.90210107	0.90210107	M1	Male	trans
cg15433807_RNU6-901P	2.85E-05	0.000121647	-0.933016742	0.933016742	M1	Male	trans
cg07850274_DYRK1A	2.85E-05	0.000121648	-0.73196089	0.73196089	M1	Male	trans
cg24856383_CYP2C18	2.85E-05	0.000121649	1.325884466	1.325884466	M1	Male	trans
cg03958058_LINC02576	2.85E-05	0.000121655	-0.657822073	0.657822073	M1	Male	trans
cg10991855_CCDC88A	2.85E-05	0.000121655	-0.50839971	0.50839971	M1	Male	trans
cg13957457_ID1	2.85E-05	0.000121657	-0.497969034	0.497969034	M1	Male	trans
cg17969084_OR52N4	2.85E-05	0.000121659	0.616609089	0.616609089	M1	Male	trans
cg07474672_ARHGAP10	2.85E-05	0.000121662	-0.651280914	0.651280914	M1	Male	trans
cg07388216_CCL19	2.85E-05	0.000121662	-1.061392205	1.061392205	M1	Male	trans
cg05849431_LOXL4	2.85E-05	0.000121664	-0.512172646	0.512172646	M1	Male	trans
cg15877096_HOXA4	2.85E-05	0.000121665	-1.3661853	1.3661853	M1	Male	trans
cg07443778_CHCHD2P1	2.85E-05	0.000121667	-0.697003786	0.697003786	M1	Male	trans
cg03809622_RN7SL516P	2.85E-05	0.000121674	0.632360315	0.632360315	M1	Male	trans
cg02726798_ACTBP8	2.85E-05	0.000121674	-0.846411048	0.846411048	M1	Male	trans
cg11086960_DNASE2B	2.85E-05	0.000121677	-0.615941046	0.615941046	M1	Male	trans
cg15712577_RPS26P49	2.85E-05	0.000121678	-0.290444183	0.290444183	M1	Male	trans
cg20821566_PCDHGC3	2.85E-05	0.000121681	0.407944578	0.407944578	M1	Male	trans
cg14904662_DUXAP9	2.85E-05	0.000121681	-0.609823108	0.609823108	M1	Male	trans
cg23974730_KIR3DL1	2.85E-05	0.000121688	0.749240108	0.749240108	M1	Male	trans
cg23292297_CDK15	2.85E-05	0.00012169	-0.805726971	0.805726971	M1	Male	trans
cg09027601_MUC21	2.85E-05	0.000121693	0.969056541	0.969056541	M1	Male	trans
cg06619156_ENSG00000234428	2.85E-05	0.000121694	-0.566411475	0.566411475	M1	Male	trans
cg16963484_VIM	2.85E-05	0.000121696	-0.414963182	0.414963182	M1	Male	trans
cg02679674_ANKS1B	2.85E-05	0.000121696	-0.727543064	0.727543064	M1	Male	trans
cg24014805_ENSG00000224335	2.85E-05	0.000121696	-0.607201532	0.607201532	M1	Male	trans
cg07850274_ZNF415	2.85E-05	0.000121696	-0.556743745	0.556743745	M1	Male	trans
cg24118983_CLUL1	2.85E-05	0.000121697	-0.605915516	0.605915516	M1	Male	trans
cg04510815_RN7SL754P	2.85E-05	0.000121699	-0.556391417	0.556391417	M1	Male	trans
cg20695805_PXDNL	2.85E-05	0.000121699	0.60186928	0.60186928	M1	Male	trans
cg06169048_ENSG00000228521	2.85E-05	0.000121699	-0.576543951	0.576543951	M1	Male	trans
cg02385593_RNU4-52P	2.85E-05	0.000121701	-0.425166392	0.425166392	M1	Male	trans
cg20821566_TPRA1	2.85E-05	0.000121702	0.512354148	0.512354148	M1	Male	trans
cg25765570_RNU6-7	2.85E-05	0.000121704	-0.582231559	0.582231559	M1	Male	trans
cg08426938_B3GALT9	2.85E-05	0.000121704	-0.555506685	0.555506685	M1	Male	trans
cg03974581_DDX39AP1	2.85E-05	0.000121704	-0.925313137	0.925313137	M1	Male	trans
cg03365111_ELANE	2.85E-05	0.000121708	-0.565621791	0.565621791	M1	Male	trans
cg15074728_ENSG00000228157	2.85E-05	0.000121708	-0.568592043	0.568592043	M1	Male	trans
cg08382137_ENSG00000232725	2.85E-05	0.00012171	0.48960474	0.48960474	M1	Male	trans
cg27208514_YWHAQP8	2.85E-05	0.00012171	-0.631414419	0.631414419	M1	Male	trans
cg14924064_RPL6P2	2.85E-05	0.000121712	0.556234613	0.556234613	M1	Male	trans
cg06502685_ABCC4	2.85E-05	0.000121713	-0.465115818	0.465115818	M1	Male	trans
cg05353752_SRRM3	2.85E-05	0.000121713	-0.454018507	0.454018507	M1	Male	trans
cg19203369_CAPZA1P3	2.85E-05	0.000121716	0.499618626	0.499618626	M1	Male	trans
cg00044848_ENSG00000224410	2.85E-05	0.000121717	-0.662052673	0.662052673	M1	Male	trans
cg00689020_ENSG00000235546	2.85E-05	0.000121719	0.732271431	0.732271431	M1	Male	trans
cg18204091_SOST	2.85E-05	0.000121721	0.246341478	0.246341478	M1	Male	trans
cg11056334_RNU6-8	2.85E-05	0.000121723	-0.407041802	0.407041802	M1	Male	trans
cg01611524_ENSG00000242140	2.85E-05	0.000121725	-0.709483459	0.709483459	M1	Male	trans
cg17693656_LMX1A-AS1	2.85E-05	0.000121728	-0.557194406	0.557194406	M1	Male	trans
cg02902649_FRZB	2.85E-05	0.000121728	-0.501739623	0.501739623	M1	Male	trans
cg00759146_PMS2P9	2.85E-05	0.000121728	-0.704623828	0.704623828	M1	Male	trans
cg17969084_ZEB1	2.85E-05	0.000121728	0.513983981	0.513983981	M1	Male	trans
cg04140807_TNNT2	2.85E-05	0.000121728	0.591026337	0.591026337	M1	Male	trans
cg25947301_RNU6-935P	2.85E-05	0.000121731	-0.451403629	0.451403629	M1	Male	trans
cg03179052_DNAJC18	2.85E-05	0.000121734	-1.269064264	1.269064264	M1	Male	trans
cg02125534_VPREB1	2.85E-05	0.000121735	-0.733442562	0.733442562	M1	Male	trans
cg26250046_FGG	2.85E-05	0.000121736	-0.407322213	0.407322213	M1	Male	trans
cg21477985_ENSG00000237127	2.85E-05	0.00012174	0.504171246	0.504171246	M1	Male	trans
cg23404528_OLR1	2.85E-05	0.000121741	0.497134854	0.497134854	M1	Male	trans
cg08515884_AIRE	2.85E-05	0.000121741	-0.858838037	0.858838037	M1	Male	trans
cg06101079_NEUROG3	2.85E-05	0.000121742	-0.897625877	0.897625877	M1	Male	trans
cg11086960_U2SURP	2.85E-05	0.000121742	-0.801896511	0.801896511	M1	Male	trans
cg04465052_TRBV25OR9-2	2.85E-05	0.00012175	-0.328802594	0.328802594	M1	Male	trans
cg18947032_ENSG00000207002	2.85E-05	0.00012175	0.532714653	0.532714653	M1	Male	trans
cg00332153_SNORD115-45	2.85E-05	0.00012175	0.811344315	0.811344315	M1	Male	trans
cg15151670_ENSG00000220960	2.85E-05	0.000121751	-0.514547124	0.514547124	M1	Male	trans
cg10295807_KCNA3	2.85E-05	0.000121752	-0.448155323	0.448155323	M1	Male	trans
cg21075845_RNA5S14	2.85E-05	0.000121752	-0.554496323	0.554496323	M1	Male	trans
cg02792740_CAND1	2.85E-05	0.000121752	0.614689996	0.614689996	M1	Male	trans
cg24092000_ARMC2	2.85E-05	0.000121752	-0.601809863	0.601809863	M1	Male	trans
cg14801778_SNORD116	2.85E-05	0.000121753	-0.321850783	0.321850783	M1	Male	trans
cg08433110_PRYP4	2.85E-05	0.000121761	-0.332795678	0.332795678	M1	Male	trans
cg08229224_LPCAT3	2.85E-05	0.000121761	-0.495340409	0.495340409	M1	Male	trans
cg20741169_CRH	2.85E-05	0.000121763	0.904105503	0.904105503	M1	Male	trans
cg21247263_R3HDML	2.85E-05	0.000121769	-1.17261941	1.17261941	M1	Male	trans
cg18678635_REN	2.85E-05	0.000121769	-0.484803404	0.484803404	M1	Male	trans
cg00134973_SLC15A1	2.85E-05	0.00012177	-0.810071548	0.810071548	M1	Male	trans
cg02874992_ENSG00000198358	2.85E-05	0.00012177	-0.663516578	0.663516578	M1	Male	trans
cg00272992_OR51N1P	2.85E-05	0.000121772	-0.508755926	0.508755926	M1	Male	trans
cg14926196_ENSG00000238410	2.85E-05	0.000121776	0.47815595	0.47815595	M1	Male	trans
cg07110659_KRTAP5-4	2.85E-05	0.000121776	0.53594952	0.53594952	M1	Male	trans
cg23380468_ENSG00000226601	2.85E-05	0.000121776	-0.520594344	0.520594344	M1	Male	trans
cg04486778_RNU7-185P	2.85E-05	0.000121777	1.042857953	1.042857953	M1	Male	trans
cg06747314_ANXA6	2.85E-05	0.000121778	-0.641333401	0.641333401	M1	Male	trans
cg12852285_RNF103	2.85E-05	0.00012178	-0.589244701	0.589244701	M1	Male	trans
cg07243941_FAM183DP	2.85E-05	0.00012178	0.306553637	0.306553637	M1	Male	trans
cg15295399_POM121L7P	2.85E-05	0.000121783	-0.617432747	0.617432747	M1	Male	trans
cg26340737_GALP	2.85E-05	0.000121783	0.719933536	0.719933536	M1	Male	trans
cg11889058_MMP2	2.85E-05	0.000121784	-0.898446632	0.898446632	M1	Male	trans
cg17324671_NUCB1-AS1	2.85E-05	0.000121786	-0.543651607	0.543651607	M1	Male	trans
cg18980548_LINC02094	2.85E-05	0.000121786	-0.689726727	0.689726727	M1	Male	trans
cg24092000_ANKUB1	2.85E-05	0.000121788	-0.58184454	0.58184454	M1	Male	trans
cg05152432_IFNA13	2.85E-05	0.000121788	0.565942231	0.565942231	M1	Male	trans
cg08229224_ZNF287	2.85E-05	0.000121789	-0.502868695	0.502868695	M1	Male	trans
cg01378439_CDY6P	2.85E-05	0.00012179	-1.132286021	1.132286021	M1	Male	trans
cg00736622_RPSAP7	2.85E-05	0.00012179	-0.650706932	0.650706932	M1	Male	trans
cg16288318_ENSG00000229066	2.85E-05	0.00012179	-0.822491184	0.822491184	M1	Male	trans
cg20150659_C5orf66	2.85E-05	0.00012179	-0.523086491	0.523086491	M1	Male	trans
cg14723307_MEMO1P2	2.85E-05	0.00012179	-0.732203579	0.732203579	M1	Male	trans
cg10993517_ENSG00000227512	2.85E-05	0.00012179	-0.637482911	0.637482911	M1	Male	trans
cg21890303_SRSF2P1	2.85E-05	0.00012179	-0.412951221	0.412951221	M1	Male	trans
cg02066813_ENSG00000224104	2.85E-05	0.00012179	-0.712768144	0.712768144	M1	Male	trans
cg22052629_CEP135	2.85E-05	0.00012179	-0.611933947	0.611933947	M1	Male	trans
cg08829140_OR5A1	2.85E-05	0.00012179	-0.104871322	0.104871322	M1	Male	trans
cg25481348_CHL1-AS2	2.85E-05	0.00012179	-0.855227492	0.855227492	M1	Male	trans
cg10039163_ENSG00000225408	2.85E-05	0.00012179	-0.695143696	0.695143696	M1	Male	trans
cg02345572_ASH2LP1	2.85E-05	0.00012179	-0.332009646	0.332009646	M1	Male	trans
cg02345572_RARRES2P3	2.85E-05	0.00012179	-0.609345892	0.609345892	M1	Male	trans
cg02345572_RNU6-843P	2.85E-05	0.00012179	-0.703024953	0.703024953	M1	Male	trans
cg02345572_ACTP1	2.85E-05	0.00012179	-0.703024953	0.703024953	M1	Male	trans
cg02345572_SPATA16	2.85E-05	0.00012179	-0.276219083	0.276219083	M1	Male	trans
cg02345572_LINC00837	2.85E-05	0.00012179	-0.279845588	0.279845588	M1	Male	trans
cg02345572_RPL37P4	2.85E-05	0.00012179	-0.694744888	0.694744888	M1	Male	trans
cg02345572_NAP1L6P	2.85E-05	0.00012179	-0.860667369	0.860667369	M1	Male	trans
cg02345572_GOT2P1	2.85E-05	0.00012179	-1.047570962	1.047570962	M1	Male	trans
cg02345572_OR6K5P	2.85E-05	0.00012179	-0.263252121	0.263252121	M1	Male	trans
cg02345572_MIR1285-2	2.85E-05	0.00012179	-0.743503365	0.743503365	M1	Male	trans
cg02345572_CBY1P1	2.85E-05	0.00012179	-1.047570962	1.047570962	M1	Male	trans
cg02345572_SNORD65C	2.85E-05	0.00012179	-1.047570962	1.047570962	M1	Male	trans
cg02345572_OR5B1P	2.85E-05	0.00012179	-0.743503365	0.743503365	M1	Male	trans
cg02345572_SNORD113-8	2.85E-05	0.00012179	-1.047570962	1.047570962	M1	Male	trans
cg02345572_RNA5SP489	2.85E-05	0.00012179	-1.047570962	1.047570962	M1	Male	trans
cg02345572_ENSG00000212397	2.85E-05	0.00012179	-1.047570962	1.047570962	M1	Male	trans
cg02345572_ENSG00000228814	2.85E-05	0.00012179	-1.047570962	1.047570962	M1	Male	trans
cg02345572_CDY11P	2.85E-05	0.00012179	-1.047570962	1.047570962	M1	Male	trans
cg02345572_CDY3P	2.85E-05	0.00012179	-1.047570962	1.047570962	M1	Male	trans
cg02345572_S100A11P6	2.85E-05	0.00012179	-1.047570962	1.047570962	M1	Male	trans
cg02345572_ENSG00000235143	2.85E-05	0.00012179	-0.743503365	0.743503365	M1	Male	trans
cg02345572_ENSG00000239809	2.85E-05	0.00012179	-0.743503365	0.743503365	M1	Male	trans
cg04999352_CLCN3P1	2.85E-05	0.000121791	0.629181457	0.629181457	M1	Male	trans
cg02792740_ZBTB41	2.85E-05	0.000121794	0.624100309	0.624100309	M1	Male	trans
cg05387905_NEIL2	2.85E-05	0.000121794	-0.47346066	0.47346066	M1	Male	trans
cg03926165_BEND4	2.85E-05	0.000121794	-0.966942497	0.966942497	M1	Male	trans
cg24823308_NOTCH2P1	2.85E-05	0.000121794	-0.548859762	0.548859762	M1	Male	trans
cg23634134_ITLN1	2.85E-05	0.000121798	0.551530377	0.551530377	M1	Male	trans
cg04452523_ENSG00000213414	2.85E-05	0.000121799	-0.96904163	0.96904163	M1	Male	trans
cg12121080_RN7SKP108	2.85E-05	0.000121799	-0.263137246	0.263137246	M1	Male	trans
cg21078196_FBXL21P	2.85E-05	0.000121799	-0.861542657	0.861542657	M1	Male	trans
cg20983125_ENSG00000234826	2.85E-05	0.000121802	-0.381983158	0.381983158	M1	Male	trans
cg10009194_SLC30A3	2.85E-05	0.000121804	-0.878427056	0.878427056	M1	Male	trans
cg13127920_ENSG00000233214	2.85E-05	0.000121804	-0.425004055	0.425004055	M1	Male	trans
cg02061007_ENSG00000237760	2.85E-05	0.000121807	-0.998798787	0.998798787	M1	Male	trans
cg16064295_WDCP	2.85E-05	0.000121807	-0.729437639	0.729437639	M1	Male	trans
cg01232040_BTG3P1	2.85E-05	0.000121809	-0.831847177	0.831847177	M1	Male	trans
cg01391681_ENSG00000182776	2.85E-05	0.000121809	-0.408666006	0.408666006	M1	Male	trans
cg07405255_ENSG00000228683	2.85E-05	0.000121811	-1.350397972	1.350397972	M1	Male	trans
cg24605553_G6PC1	2.86E-05	0.000121813	0.503299336	0.503299336	M1	Male	trans
cg04608651_RNF207-AS1	2.86E-05	0.000121815	0.575143294	0.575143294	M1	Male	trans
cg13079150_RNU4-56P	2.86E-05	0.000121816	-0.587645617	0.587645617	M1	Male	trans
cg26127219_ENSG00000233683	2.86E-05	0.000121819	-0.775872585	0.775872585	M1	Male	trans
cg25033405_MRPS9-AS2	2.86E-05	0.000121819	-0.59539474	0.59539474	M1	Male	trans
cg01752322_UBE2WP1	2.86E-05	0.00012182	-1.047909799	1.047909799	M1	Male	trans
cg16156113_RAB28P5	2.86E-05	0.00012182	-0.429155403	0.429155403	M1	Male	trans
cg22375104_OR5AK2	2.86E-05	0.00012182	-0.759582256	0.759582256	M1	Male	trans
cg26603459_GATA5	2.86E-05	0.00012182	-0.640794839	0.640794839	M1	Male	trans
cg05452625_TM4SF19	2.86E-05	0.00012182	-0.633116574	0.633116574	M1	Male	trans
cg11086960_RTTN	2.86E-05	0.00012182	-0.809421563	0.809421563	M1	Male	trans
cg16977073_SPHKAP	2.86E-05	0.00012182	-0.651445753	0.651445753	M1	Male	trans
cg07850274_TNRC6B	2.86E-05	0.000121821	-0.713166469	0.713166469	M1	Male	trans
cg00991379_RN7SKP38	2.86E-05	0.000121823	-0.407515947	0.407515947	M1	Male	trans
cg24211572_PRG2	2.86E-05	0.000121823	-0.691169735	0.691169735	M1	Male	trans
cg27108281_RPL31	2.86E-05	0.000121823	-0.540554281	0.540554281	M1	Male	trans
cg10869830_ABCF2P2	2.86E-05	0.000121824	0.59684045	0.59684045	M1	Male	trans
cg02202923_SPATA31A6	2.86E-05	0.000121824	0.831638881	0.831638881	M1	Male	trans
cg20426275_DACT3	2.86E-05	0.000121825	-0.710903379	0.710903379	M1	Male	trans
cg09890204_FOXN1	2.86E-05	0.000121826	0.568002479	0.568002479	M1	Male	trans
cg06902555_MAPK4	2.86E-05	0.000121827	-0.532365068	0.532365068	M1	Male	trans
cg10387173_IGKV1OR2-2	2.86E-05	0.000121827	-1.080445303	1.080445303	M1	Male	trans
cg22871801_TRAPPC14	2.86E-05	0.000121827	0.693383616	0.693383616	M1	Male	trans
cg15113413_ENSG00000228317	2.86E-05	0.000121828	-1.14428087	1.14428087	M1	Male	trans
cg15411736_PRR20G	2.86E-05	0.00012183	-0.717752036	0.717752036	M1	Male	trans
cg11153505_SBSN	2.86E-05	0.000121831	-0.31758918	0.31758918	M1	Male	trans
cg06777189_GJA1	2.86E-05	0.000121831	-0.375484357	0.375484357	M1	Male	trans
cg14409406_RNU6-1163P	2.86E-05	0.000121831	-0.500019892	0.500019892	M1	Male	trans
cg19703425_MTND3P6	2.86E-05	0.000121836	-1.252303654	1.252303654	M1	Male	trans
cg19408449_SLC2A3P2	2.86E-05	0.000121842	-0.410058082	0.410058082	M1	Male	trans
cg09993718_SOD3	2.86E-05	0.000121842	0.586582289	0.586582289	M1	Male	trans
cg15026474_ANGPTL2	2.86E-05	0.000121843	-0.527884009	0.527884009	M1	Male	trans
cg06770790_ENSG00000198358	2.86E-05	0.000121846	-1.037502121	1.037502121	M1	Male	trans
cg05839762_MIR32	2.86E-05	0.000121847	0.821085744	0.821085744	M1	Male	trans
cg24001233_PPP1R2C	2.86E-05	0.000121847	-1.085223615	1.085223615	M1	Male	trans
cg00893657_ENSG00000239906	2.86E-05	0.000121847	-0.769294311	0.769294311	M1	Male	trans
cg27445894_ENSG00000227175	2.86E-05	0.000121847	-0.571765948	0.571765948	M1	Male	trans
cg25198316_HOXC6	2.86E-05	0.000121847	-0.706107497	0.706107497	M1	Male	trans
cg04578283_MIR613	2.86E-05	0.000121847	-0.328205702	0.328205702	M1	Male	trans
cg05099240_ENSG00000220154	2.86E-05	0.000121847	-0.500856355	0.500856355	M1	Male	trans
cg13546658_RNU6-353P	2.86E-05	0.000121847	0.434930448	0.434930448	M1	Male	trans
cg00759146_MSH4	2.86E-05	0.000121847	-0.680647426	0.680647426	M1	Male	trans
cg07512734_IGHV1-18	2.86E-05	0.000121847	1.142961201	1.142961201	M1	Male	trans
cg17477995_FAM161B	2.86E-05	0.000121847	-0.470864419	0.470864419	M1	Male	trans
cg01008267_RNU7-55P	2.86E-05	0.000121847	-0.818085207	0.818085207	M1	Male	trans
cg16064295_RAB33B	2.86E-05	0.000121847	-0.797967812	0.797967812	M1	Male	trans
cg06902555_GABRA3	2.86E-05	0.000121847	-0.864645684	0.864645684	M1	Male	trans
cg13229245_AHR	2.86E-05	0.000121847	0.389003296	0.389003296	M1	Male	trans
cg08012663_IGHA2	2.86E-05	0.000121847	-0.701027447	0.701027447	M1	Male	trans
cg02536637_ETNPPL	2.86E-05	0.000121847	-0.61579279	0.61579279	M1	Male	trans
cg26872742_PCGEM1	2.86E-05	0.000121847	-0.490593827	0.490593827	M1	Male	trans
cg26872742_RNU6-663P	2.86E-05	0.000121847	-1.093745942	1.093745942	M1	Male	trans
cg26872742_RN7SKP162	2.86E-05	0.000121847	-1.093745942	1.093745942	M1	Male	trans
cg26872742_LINC00349	2.86E-05	0.000121847	-1.093745942	1.093745942	M1	Male	trans
cg26872742_LINC00383	2.86E-05	0.000121847	-1.093745942	1.093745942	M1	Male	trans
cg26872742_LINC02337	2.86E-05	0.000121847	-1.093745942	1.093745942	M1	Male	trans
cg26872742_CETN1	2.86E-05	0.000121847	-1.093745942	1.093745942	M1	Male	trans
cg26872742_ENSG00000230840	2.86E-05	0.000121847	-0.417391376	0.417391376	M1	Male	trans
cg26872742_ENSG00000237131	2.86E-05	0.000121847	-0.636204726	0.636204726	M1	Male	trans
cg26872742_RNA5SP110	2.86E-05	0.000121847	-0.613021062	0.613021062	M1	Male	trans
cg26872742_ZNF735	2.86E-05	0.000121847	-0.862687434	0.862687434	M1	Male	trans
cg26872742_RNU6-244P	2.86E-05	0.000121847	-0.684792762	0.684792762	M1	Male	trans
cg26872742_HSPE1P1	2.86E-05	0.000121847	-0.734012986	0.734012986	M1	Male	trans
cg26872742_ENSG00000212383	2.86E-05	0.000121847	-0.776275612	0.776275612	M1	Male	trans
cg26872742_XKRYP2	2.86E-05	0.000121847	-0.49654966	0.49654966	M1	Male	trans
cg26872742_ENSG00000232867	2.86E-05	0.000121847	-0.219892342	0.219892342	M1	Male	trans
cg26872742_ENSG00000234683	2.86E-05	0.000121847	-0.588064413	0.588064413	M1	Male	trans
cg26872742_XKRYP1	2.86E-05	0.000121847	-0.49654966	0.49654966	M1	Male	trans
cg26872742_ENSG00000238628	2.86E-05	0.000121847	-0.892917345	0.892917345	M1	Male	trans
cg26872742_LINC01758	2.86E-05	0.000121847	-0.882347591	0.882347591	M1	Male	trans
cg26872742_DEFB135	2.86E-05	0.000121847	-0.306510531	0.306510531	M1	Male	trans
cg26872742_RPS27P18	2.86E-05	0.000121847	-0.349252358	0.349252358	M1	Male	trans
cg26872742_MIR758	2.86E-05	0.000121847	-0.981187653	0.981187653	M1	Male	trans
cg26872742_ELOCP14	2.86E-05	0.000121847	-0.636204726	0.636204726	M1	Male	trans
cg26872742_ELOCP7	2.86E-05	0.000121847	-0.636204726	0.636204726	M1	Male	trans
cg26872742_ENSG00000237062	2.86E-05	0.000121847	-0.360452278	0.360452278	M1	Male	trans
cg26872742_RNU6-682P	2.86E-05	0.000121847	-0.367006493	0.367006493	M1	Male	trans
cg26872742_ENSG00000223738	2.86E-05	0.000121847	-0.553052523	0.553052523	M1	Male	trans
cg07081946_ENSG00000223905	2.86E-05	0.000121847	-0.522199712	0.522199712	M1	Male	trans
cg01403557_ENSG00000205452	2.86E-05	0.000121847	-1.532754882	1.532754882	M1	Male	trans
cg06503255_UGT2A3	2.86E-05	0.000121847	-0.390936767	0.390936767	M1	Male	trans
cg24430871_DSCAM	2.86E-05	0.000121847	-0.119871894	0.119871894	M1	Male	trans
cg25587920_OR10V1	2.86E-05	0.000121847	-0.655762967	0.655762967	M1	Male	trans
cg18777140_LINC02829	2.86E-05	0.000121847	-0.59196057	0.59196057	M1	Male	trans
cg18777140_FOXB2	2.86E-05	0.000121847	-0.70901159	0.70901159	M1	Male	trans
cg18777140_ENSG00000212266	2.86E-05	0.000121847	-0.198692869	0.198692869	M1	Male	trans
cg18777140_ENSG00000233835	2.86E-05	0.000121847	-0.70901159	0.70901159	M1	Male	trans
cg18777140_ENSG00000234613	2.86E-05	0.000121847	-0.70901159	0.70901159	M1	Male	trans
cg18777140_MTND5P17	2.86E-05	0.000121847	-0.412414352	0.412414352	M1	Male	trans
cg18777140_ENSG00000200891	2.86E-05	0.000121847	-0.397385738	0.397385738	M1	Male	trans
cg18777140_ENSG00000223422	2.86E-05	0.000121847	-0.503214123	0.503214123	M1	Male	trans
cg18777140_ENSG00000228438	2.86E-05	0.000121847	-0.254259552	0.254259552	M1	Male	trans
cg18777140_ENSG00000232512	2.86E-05	0.000121847	-0.412414352	0.412414352	M1	Male	trans
cg17513770_KRTAP5-AS1	2.86E-05	0.000121847	-0.762331434	0.762331434	M1	Male	trans
cg10792456_LINC02645	2.86E-05	0.00012185	-0.708846568	0.708846568	M1	Male	trans
cg01764107_LINC00305	2.86E-05	0.000121851	-0.641929727	0.641929727	M1	Male	trans
cg15392109_ZDHHC20P2	2.86E-05	0.000121851	0.661246105	0.661246105	M1	Male	trans
cg11116364_RNU4-15P	2.86E-05	0.000121851	1.038435858	1.038435858	M1	Male	trans
cg19922774_LINC01343	2.86E-05	0.000121852	-0.569840029	0.569840029	M1	Male	trans
cg12612309_GNG11	2.86E-05	0.000121855	-0.674467938	0.674467938	M1	Male	trans
cg09591072_RPL27P7	2.86E-05	0.000121856	0.660543977	0.660543977	M1	Male	trans
cg02792740_PRKAA2	2.86E-05	0.000121857	0.644491097	0.644491097	M1	Male	trans
cg12256809_AHSG	2.86E-05	0.000121857	-0.936244381	0.936244381	M1	Male	trans
cg07850274_JRKL	2.86E-05	0.000121857	-0.740240216	0.740240216	M1	Male	trans
cg16353929_IGHD	2.86E-05	0.000121863	-0.515525917	0.515525917	M1	Male	trans
cg16589950_LINC01034	2.86E-05	0.000121863	-1.102891976	1.102891976	M1	Male	trans
cg06567996_ESYT1	2.86E-05	0.000121863	-0.707774886	0.707774886	M1	Male	trans
cg10429573_TRBJ2-2	2.86E-05	0.000121865	0.516384423	0.516384423	M1	Male	trans
cg03513472_IGKV4-1	2.86E-05	0.000121865	-0.753684352	0.753684352	M1	Male	trans
cg14371107_RFPL4AL1	2.86E-05	0.000121867	0.501955094	0.501955094	M1	Male	trans
cg25506215_ENSG00000225475	2.86E-05	0.000121867	1.179932267	1.179932267	M1	Male	trans
cg18359218_RPL35AP37	2.86E-05	0.000121867	-0.879554979	0.879554979	M1	Male	trans
cg11086960_SEPTIN11	2.86E-05	0.000121869	-0.722311752	0.722311752	M1	Male	trans
cg17299636_IGHV3-11	2.86E-05	0.000121869	-1.171015171	1.171015171	M1	Male	trans
cg11478335_ENSG00000237115	2.86E-05	0.000121873	-0.724758757	0.724758757	M1	Male	trans
cg10801331_ENSG00000227400	2.86E-05	0.00012188	-1.488916895	1.488916895	M1	Male	trans
cg04999352_USP17L4	2.86E-05	0.00012188	0.836783407	0.836783407	M1	Male	trans
cg09024862_RNA5SP139	2.86E-05	0.000121881	-0.567961477	0.567961477	M1	Male	trans
cg02782331_ENSG00000232042	2.86E-05	0.000121882	-0.814923314	0.814923314	M1	Male	trans
cg09828310_TMEM212-AS1	2.86E-05	0.000121883	-0.528601825	0.528601825	M1	Male	trans
cg13236475_KRT8P17	2.86E-05	0.000121883	-1.033085912	1.033085912	M1	Male	trans
cg11214251_CLDN2	2.86E-05	0.000121884	-0.710914145	0.710914145	M1	Male	trans
cg02792740_NAT1	2.86E-05	0.000121888	0.610610185	0.610610185	M1	Male	trans
cg22052629_CHL1-AS1	2.86E-05	0.000121888	-0.599080401	0.599080401	M1	Male	trans
cg08681445_RPL31P61	2.86E-05	0.000121888	-0.544417317	0.544417317	M1	Male	trans
cg13799853_ENSG00000235742	2.86E-05	0.000121888	0.597616513	0.597616513	M1	Male	trans
cg18811157_RNA5SP274	2.86E-05	0.000121889	-0.473545543	0.473545543	M1	Male	trans
cg21449027_ENSG00000231272	2.86E-05	0.00012189	-0.675063402	0.675063402	M1	Male	trans
cg12836961_HPCAL4	2.86E-05	0.000121891	-0.530100267	0.530100267	M1	Male	trans
cg13006655_ATP6V0E1P3	2.86E-05	0.000121892	-0.596006904	0.596006904	M1	Male	trans
cg18447344_RNA5SP355	2.86E-05	0.000121892	-0.599522601	0.599522601	M1	Male	trans
cg22350135_NPHS1	2.86E-05	0.000121893	-1.063960156	1.063960156	M1	Male	trans
cg17406354_KCNK18	2.86E-05	0.000121896	-0.954159709	0.954159709	M1	Male	trans
cg21200382_ENSG00000228714	2.86E-05	0.000121898	0.474555327	0.474555327	M1	Male	trans
cg06032500_ENSG00000176349	2.86E-05	0.0001219	-0.502154354	0.502154354	M1	Male	trans
cg17348378_CLEC2A	2.86E-05	0.000121905	-0.534047791	0.534047791	M1	Male	trans
cg00557704_RNU4-84P	2.86E-05	0.000121905	-0.923315006	0.923315006	M1	Male	trans
cg17458253_ALDOAP2	2.86E-05	0.000121907	0.378424956	0.378424956	M1	Male	trans
cg19160975_TFEB	2.86E-05	0.000121908	0.453823066	0.453823066	M1	Male	trans
cg05574689_AQP1	2.86E-05	0.000121908	0.839800511	0.839800511	M1	Male	trans
cg09205384_GSTM5	2.86E-05	0.000121911	-0.433234092	0.433234092	M1	Male	trans
cg16913250_LINC01159	2.86E-05	0.000121917	0.566534499	0.566534499	M1	Male	trans
cg22052629_MTBP	2.86E-05	0.000121922	-0.594760169	0.594760169	M1	Male	trans
cg20530106_KRTAP13-2	2.86E-05	0.000121922	-0.853662739	0.853662739	M1	Male	trans
cg16064295_MBNL2	2.86E-05	0.000121926	-0.8214562	0.8214562	M1	Male	trans
cg04690475_IFNA13	2.86E-05	0.000121926	0.656027344	0.656027344	M1	Male	trans
cg17369140_UBQLN3	2.86E-05	0.000121926	0.610247595	0.610247595	M1	Male	trans
cg24429037_PTCHD3P3	2.86E-05	0.000121931	-0.736752585	0.736752585	M1	Male	trans
cg16156113_DHDDS-AS1	2.86E-05	0.000121931	-0.407417571	0.407417571	M1	Male	trans
cg26509105_TRBV4-2	2.86E-05	0.000121931	1.218507974	1.218507974	M1	Male	trans
cg26369178_MSGN1	2.86E-05	0.000121931	-0.687772797	0.687772797	M1	Male	trans
cg02639667_DGAT2L7P	2.86E-05	0.000121932	1.124309315	1.124309315	M1	Male	trans
cg05207347_LINC01206	2.86E-05	0.000121933	-0.442773794	0.442773794	M1	Male	trans
cg22166977_TRBV29-1	2.86E-05	0.000121934	-0.730559003	0.730559003	M1	Male	trans
cg22052629_KDM6A	2.86E-05	0.000121934	-0.644341469	0.644341469	M1	Male	trans
cg13799853_RPL22P23	2.86E-05	0.000121939	0.55721963	0.55721963	M1	Male	trans
cg24943459_SUMO1P4	2.86E-05	0.000121947	-0.771728978	0.771728978	M1	Male	trans
cg24907862_ATAD3B	2.86E-05	0.000121948	0.429127767	0.429127767	M1	Male	trans
cg25994476_OR7E125P	2.86E-05	0.000121953	0.628270784	0.628270784	M1	Male	trans
cg00268443_MIR578	2.86E-05	0.000121953	-1.259922328	1.259922328	M1	Male	trans
cg03151529_ARNILA	2.86E-05	0.000121958	0.821598031	0.821598031	M1	Male	trans
cg15781397_RN7SKP221	2.86E-05	0.000121959	-0.517074002	0.517074002	M1	Male	trans
cg15074728_FCMR	2.86E-05	0.00012196	-0.552721765	0.552721765	M1	Male	trans
cg16963484_MLIP-IT1	2.86E-05	0.000121961	-0.382707542	0.382707542	M1	Male	trans
cg24473292_OR2L3	2.86E-05	0.000121962	-0.135956804	0.135956804	M1	Male	trans
cg24090761_CPXM2	2.86E-05	0.000121962	-0.584434342	0.584434342	M1	Male	trans
cg11861487_PYY2	2.86E-05	0.000121965	0.651638336	0.651638336	M1	Male	trans
cg07850274_ZNF713	2.86E-05	0.000121967	-0.671691546	0.671691546	M1	Male	trans
cg14401592_ASB18	2.86E-05	0.000121967	-0.723859061	0.723859061	M1	Male	trans
cg12046882_GDPD3	2.86E-05	0.00012197	0.617449103	0.617449103	M1	Male	trans
cg08640059_LMX1B	2.86E-05	0.000121971	-1.397390838	1.397390838	M1	Male	trans
cg13440924_NECAP1P1	2.86E-05	0.000121973	-0.458043352	0.458043352	M1	Male	trans
cg11153505_ENSG00000228503	2.86E-05	0.000121976	-0.512356651	0.512356651	M1	Male	trans
cg03339854_ENSG00000225102	2.86E-05	0.000121978	-0.649382865	0.649382865	M1	Male	trans
cg03555371_ENSG00000224691	2.86E-05	0.000121978	-0.902508169	0.902508169	M1	Male	trans
cg18499401_TMPOP1	2.86E-05	0.000121984	-0.413991991	0.413991991	M1	Male	trans
cg11086960_ITFG1	2.86E-05	0.000121985	-0.78571397	0.78571397	M1	Male	trans
cg17661045_TREML3P	2.86E-05	0.000121986	-0.516143865	0.516143865	M1	Male	trans
cg19687532_RNU6-1138P	2.86E-05	0.000121986	-0.471309124	0.471309124	M1	Male	trans
cg04908300_ENSG00000203402	2.86E-05	0.000121986	0.598077142	0.598077142	M1	Male	trans
cg26541248_RNA5S16	2.86E-05	0.000121987	-0.351669294	0.351669294	M1	Male	trans
cg14238973_CSAG1	2.86E-05	0.000121988	1.015041161	1.015041161	M1	Male	trans
cg10959048_ENSG00000240518	2.86E-05	0.000121988	-0.848810175	0.848810175	M1	Male	trans
cg15074728_CCL19	2.86E-05	0.000121993	-0.502573072	0.502573072	M1	Male	trans
cg17830140_ENSG00000212415	2.86E-05	0.000121993	-0.431122605	0.431122605	M1	Male	trans
cg01087869_IRX2	2.86E-05	0.000121993	-1.077663839	1.077663839	M1	Male	trans
cg00268219_NANOGP9	2.86E-05	0.000121998	1.098663993	1.098663993	M1	Male	trans
cg10373728_HMGB3P8	2.86E-05	0.000121998	-0.635319045	0.635319045	M1	Male	trans
cg13302528_TRBV24-1	2.86E-05	0.000121998	-0.536471681	0.536471681	M1	Male	trans
cg21018156_RNU6-666P	2.86E-05	0.000121999	-0.392522265	0.392522265	M1	Male	trans
cg21316960_TRBV20-1	2.86E-05	0.000121999	-0.535368919	0.535368919	M1	Male	trans
cg12227626_KCNJ6-AS1	2.86E-05	0.000121999	-0.645393175	0.645393175	M1	Male	trans
cg24602714_TBC1D28	2.86E-05	0.000121999	0.773640911	0.773640911	M1	Male	trans
cg10664162_LPO	2.86E-05	0.000122	-0.565575116	0.565575116	M1	Male	trans
cg04695233_ENSG00000243072	2.86E-05	0.000122001	-1.053946099	1.053946099	M1	Male	trans
cg04774563_BANF1P5	2.86E-05	0.000122003	-0.50238094	0.50238094	M1	Male	trans
cg01348938_RN7SL205P	2.86E-05	0.000122004	-0.795843266	0.795843266	M1	Male	trans
cg01655658_CLEC3B	2.86E-05	0.000122005	0.783937559	0.783937559	M1	Male	trans
cg15335251_ZAN	2.86E-05	0.000122006	-0.037378689	0.037378689	M1	Male	trans
cg26502489_IFNWP18	2.86E-05	0.000122008	-0.527909824	0.527909824	M1	Male	trans
cg01752322_IGLV3-16	2.86E-05	0.000122009	-1.166065848	1.166065848	M1	Male	trans
cg07914385_PABPC5-AS1	2.86E-05	0.000122011	-0.564897841	0.564897841	M1	Male	trans
cg20160035_KCNAB1-AS1	2.86E-05	0.000122011	-0.42067605	0.42067605	M1	Male	trans
cg15833940_RBPMS2	2.86E-05	0.000122012	0.598257559	0.598257559	M1	Male	trans
cg04996388_SOX3	2.86E-05	0.000122014	-0.215057316	0.215057316	M1	Male	trans
cg05465169_TBC1D3P2	2.86E-05	0.000122018	0.673500573	0.673500573	M1	Male	trans
cg11390842_IGKV1-9	2.86E-05	0.000122021	-0.772542535	0.772542535	M1	Male	trans
cg19160975_ADI1P1	2.86E-05	0.000122024	0.445461907	0.445461907	M1	Male	trans
cg01329519_TSSK4	2.86E-05	0.000122024	0.564850091	0.564850091	M1	Male	trans
cg04684504_ARF1P1	2.86E-05	0.000122027	0.700282709	0.700282709	M1	Male	trans
cg14549467_SLC38A3	2.86E-05	0.000122028	-0.730771886	0.730771886	M1	Male	trans
cg23974730_SEPTIN6	2.86E-05	0.000122028	0.688503065	0.688503065	M1	Male	trans
cg11593799_OR9G4	2.86E-05	0.000122029	-0.068821595	0.068821595	M1	Male	trans
cg23015799_IRAK2	2.86E-05	0.00012203	-0.967422493	0.967422493	M1	Male	trans
cg18701685_SMAD6	2.86E-05	0.000122031	0.909074988	0.909074988	M1	Male	trans
cg13237080_RNU6-842P	2.86E-05	0.000122031	-1.266193126	1.266193126	M1	Male	trans
cg22168087_STEAP1B	2.86E-05	0.000122031	0.731239501	0.731239501	M1	Male	trans
cg01617432_BEND3P2	2.86E-05	0.000122032	0.640990986	0.640990986	M1	Male	trans
cg02807201_KRT82	2.86E-05	0.000122036	5.304138488	5.304138488	M1	Male	trans
cg10145319_SNORD115	2.86E-05	0.000122036	-0.248147787	0.248147787	M1	Male	trans
cg11742016_UPK1A-AS1	2.86E-05	0.000122036	-0.570756891	0.570756891	M1	Male	trans
cg02425558_GOLGA7B	2.86E-05	0.000122037	-0.742014734	0.742014734	M1	Male	trans
cg08382137_GLRA4	2.86E-05	0.000122038	0.535391097	0.535391097	M1	Male	trans
cg10130155_CST9	2.86E-05	0.000122038	-0.502870791	0.502870791	M1	Male	trans
cg04463911_ENSG00000236494	2.86E-05	0.000122043	-0.739275859	0.739275859	M1	Male	trans
cg14267705_MAGOHB	2.86E-05	0.000122043	-0.864296226	0.864296226	M1	Male	trans
cg20983125_LINC02470	2.86E-05	0.000122045	-0.440977792	0.440977792	M1	Male	trans
cg27112748_ENSG00000231951	2.86E-05	0.00012205	-0.398027595	0.398027595	M1	Male	trans
cg07414422_LINC01697	2.86E-05	0.000122051	0.419534434	0.419534434	M1	Male	trans
cg04887104_RN7SKP20	2.86E-05	0.000122051	-0.527540407	0.527540407	M1	Male	trans
cg08768920_ENSG00000221398	2.86E-05	0.000122052	-0.778169101	0.778169101	M1	Male	trans
cg22924504_HSD3BP1	2.86E-05	0.000122054	-0.482644448	0.482644448	M1	Male	trans
cg11056334_ATPAF1	2.86E-05	0.000122055	-0.392800805	0.392800805	M1	Male	trans
cg12522870_TRAPPC13P1	2.86E-05	0.000122058	-0.694009233	0.694009233	M1	Male	trans
cg23024553_ENSG00000243584	2.86E-05	0.000122059	-0.69268204	0.69268204	M1	Male	trans
cg19483581_ASNS	2.86E-05	0.000122059	-0.641015555	0.641015555	M1	Male	trans
cg02671217_KLF5	2.86E-05	0.000122061	-0.574401253	0.574401253	M1	Male	trans
cg09653571_ADGRA1	2.86E-05	0.000122063	-1.168268793	1.168268793	M1	Male	trans
cg11086960_RPAP2	2.86E-05	0.000122066	-0.843165049	0.843165049	M1	Male	trans
cg25588120_TOX3	2.86E-05	0.000122067	-0.325161833	0.325161833	M1	Male	trans
cg12390014_HAND2	2.86E-05	0.000122067	-0.821220463	0.821220463	M1	Male	trans
cg09774124_EDDM3CP	2.86E-05	0.000122068	-0.59845463	0.59845463	M1	Male	trans
cg13205099_RN7SKP263	2.86E-05	0.000122069	-0.69849636	0.69849636	M1	Male	trans
cg08866794_TMC4	2.86E-05	0.000122074	0.468831906	0.468831906	M1	Male	trans
cg21369563_SPOCK3	2.86E-05	0.000122076	-0.644728729	0.644728729	M1	Male	trans
cg16156113_ENSG00000237346	2.86E-05	0.000122076	-0.35980078	0.35980078	M1	Male	trans
cg16593845_ENSG00000241539	2.86E-05	0.000122077	-0.832836164	0.832836164	M1	Male	trans
cg10034640_RN7SKP193	2.86E-05	0.000122079	-0.484345088	0.484345088	M1	Male	trans
cg04060288_FMO2	2.86E-05	0.000122082	-0.927771343	0.927771343	M1	Male	trans
cg22052629_CYCS	2.86E-05	0.000122082	-0.597947991	0.597947991	M1	Male	trans
cg20945531_LARP1P1	2.86E-05	0.000122082	-0.578273061	0.578273061	M1	Male	trans
cg12852285_HILPDA	2.86E-05	0.000122082	-0.533146957	0.533146957	M1	Male	trans
cg24711324_GDAP1	2.86E-05	0.000122082	-0.665075146	0.665075146	M1	Male	trans
cg19748509_LINC00115	2.86E-05	0.000122084	0.578273575	0.578273575	M1	Male	trans
cg07850274_SLC25A14	2.86E-05	0.000122084	-0.687992878	0.687992878	M1	Male	trans
cg08229224_SINHCAF	2.86E-05	0.000122085	-0.492101672	0.492101672	M1	Male	trans
cg00887944_OR2L3	2.86E-05	0.000122087	-0.122072538	0.122072538	M1	Male	trans
cg17866165_ENSG00000242816	2.86E-05	0.000122089	-0.356978893	0.356978893	M1	Male	trans
cg18246442_ENSG00000232750	2.86E-05	0.000122091	1.404226805	1.404226805	M1	Male	trans
cg10798164_PTHLH	2.86E-05	0.000122091	-0.770885089	0.770885089	M1	Male	trans
cg07850274_INTS8	2.86E-05	0.000122094	-0.76514055	0.76514055	M1	Male	trans
cg06136472_TIMD4	2.86E-05	0.000122095	-0.573158655	0.573158655	M1	Male	trans
cg25304269_PNPT1P2	2.86E-05	0.000122097	-0.499930837	0.499930837	M1	Male	trans
cg03075889_MIR676	2.86E-05	0.000122097	-0.413205701	0.413205701	M1	Male	trans
cg14357008_RPS5P8	2.86E-05	0.000122098	-0.439127077	0.439127077	M1	Male	trans
cg19005485_PCDH11Y	2.86E-05	0.0001221	-0.428644557	0.428644557	M1	Male	trans
cg22052629_HNRNPCP7	2.86E-05	0.000122101	-0.514218565	0.514218565	M1	Male	trans
cg01842321_EBF2	2.86E-05	0.00012211	-0.113238568	0.113238568	M1	Male	trans
cg10377685_LINC00316	2.86E-05	0.000122113	-0.763941573	0.763941573	M1	Male	trans
cg13434714_ENSG00000227297	2.86E-05	0.000122113	1.005749917	1.005749917	M1	Male	trans
cg17232924_SPDYC	2.87E-05	0.000122114	0.736510497	0.736510497	M1	Male	trans
cg07258419_POLR3KP1	2.87E-05	0.000122119	-0.962903268	0.962903268	M1	Male	trans
cg24051234_CFAP61	2.87E-05	0.000122119	-1.048264997	1.048264997	M1	Male	trans
cg19789755_ENSG00000212458	2.87E-05	0.000122119	-0.420976737	0.420976737	M1	Male	trans
cg21781761_SBSN	2.87E-05	0.00012212	-0.277844051	0.277844051	M1	Male	trans
cg18517266_S100A11P1	2.87E-05	0.00012212	0.754417518	0.754417518	M1	Male	trans
cg05828971_PRAMENP	2.87E-05	0.00012212	-1.134593479	1.134593479	M1	Male	trans
cg01100542_MIR567	2.87E-05	0.00012212	-0.575336366	0.575336366	M1	Male	trans
cg14362780_CSMD2	2.87E-05	0.000122121	-0.463047615	0.463047615	M1	Male	trans
cg26832639_TINAGL1	2.87E-05	0.000122122	-0.769491001	0.769491001	M1	Male	trans
cg00340919_GPX2	2.87E-05	0.000122123	-0.655050422	0.655050422	M1	Male	trans
cg04735620_MED14P1	2.87E-05	0.000122124	-0.920933755	0.920933755	M1	Male	trans
cg14995921_RANP5	2.87E-05	0.000122125	-0.541032048	0.541032048	M1	Male	trans
cg01764107_TPSD1	2.87E-05	0.000122125	-0.726427513	0.726427513	M1	Male	trans
cg20821980_ATP11A-AS1	2.87E-05	0.000122125	-0.394447978	0.394447978	M1	Male	trans
cg22620228_ENSG00000229673	2.87E-05	0.000122126	-0.670441882	0.670441882	M1	Male	trans
cg21463709_OR51M1	2.87E-05	0.000122126	0.668414616	0.668414616	M1	Male	trans
cg05636584_MAP3K20	2.87E-05	0.000122127	-0.737430262	0.737430262	M1	Male	trans
cg22626897_NKX6-3	2.87E-05	0.000122128	-0.497486768	0.497486768	M1	Male	trans
cg09307193_ENSG00000206898	2.87E-05	0.000122132	-0.787516535	0.787516535	M1	Male	trans
cg26586804_RXFP1	2.87E-05	0.000122137	-1.06259775	1.06259775	M1	Male	trans
cg06817609_RNA5SP344	2.87E-05	0.000122137	-0.704512253	0.704512253	M1	Male	trans
cg07712892_CNIH2	2.87E-05	0.000122138	-0.408384989	0.408384989	M1	Male	trans
cg22036487_TOMM22P2	2.87E-05	0.000122146	-0.69604339	0.69604339	M1	Male	trans
cg25365217_DMBT1L1	2.87E-05	0.000122149	-0.6973069	0.6973069	M1	Male	trans
cg02340312_ENSG00000223623	2.87E-05	0.000122151	-0.657972281	0.657972281	M1	Male	trans
cg02345327_ATP5PBP3	2.87E-05	0.000122155	-0.575081807	0.575081807	M1	Male	trans
cg03955334_CCR3	2.87E-05	0.000122155	-0.474117117	0.474117117	M1	Male	trans
cg06699461_RPL7P29	2.87E-05	0.000122155	-0.998800831	0.998800831	M1	Male	trans
cg06699461_ENSG00000227364	2.87E-05	0.000122155	-0.449368162	0.449368162	M1	Male	trans
cg24304928_RNF222	2.87E-05	0.000122155	-0.709340079	0.709340079	M1	Male	trans
cg27251155_GJA8	2.87E-05	0.000122155	-0.58148664	0.58148664	M1	Male	trans
cg25364009_ENSG00000230668	2.87E-05	0.000122156	-0.920014241	0.920014241	M1	Male	trans
cg05736633_MIR181A1	2.87E-05	0.000122158	-0.420375547	0.420375547	M1	Male	trans
cg05818000_ELOVL4	2.87E-05	0.000122159	-0.640270778	0.640270778	M1	Male	trans
cg02491754_HTATSF1P1	2.87E-05	0.00012216	0.313053837	0.313053837	M1	Male	trans
cg13678787_FFAR3	2.87E-05	0.00012216	-0.562740556	0.562740556	M1	Male	trans
cg01716040_ALLC	2.87E-05	0.00012216	-0.70106927	0.70106927	M1	Male	trans
cg13795336_SNRPD2P2	2.87E-05	0.00012216	-0.140455551	0.140455551	M1	Male	trans
cg23027179_TSPEAR	2.87E-05	0.000122163	-0.532599966	0.532599966	M1	Male	trans
cg20762419_FOXL2	2.87E-05	0.000122163	-0.759443816	0.759443816	M1	Male	trans
cg04337937_TRIM36	2.87E-05	0.000122163	-0.484683416	0.484683416	M1	Male	trans
cg20821566_ZNF470	2.87E-05	0.000122165	-0.594288999	0.594288999	M1	Male	trans
cg25994476_ENSG00000217289	2.87E-05	0.000122171	0.549624735	0.549624735	M1	Male	trans
cg06777189_PRR4	2.87E-05	0.000122174	-0.486456501	0.486456501	M1	Male	trans
cg24431879_RNU6-1286P	2.87E-05	0.000122174	-1.215673516	1.215673516	M1	Male	trans
cg08467103_GPR25	2.87E-05	0.000122179	0.594544491	0.594544491	M1	Male	trans
cg04126584_PSORS1C2	2.87E-05	0.000122179	-0.400476816	0.400476816	M1	Male	trans
cg11924452_ENSG00000226058	2.87E-05	0.00012218	-0.617589346	0.617589346	M1	Male	trans
cg10099574_CNTNAP4	2.87E-05	0.00012218	-0.291382824	0.291382824	M1	Male	trans
cg13714644_EIF3MP1	2.87E-05	0.000122181	-0.640074359	0.640074359	M1	Male	trans
cg15630394_RNU6-1123P	2.87E-05	0.000122181	-0.527607479	0.527607479	M1	Male	trans
cg08992305_SEPTIN14P3	2.87E-05	0.000122184	0.343661487	0.343661487	M1	Male	trans
cg16914890_HMX1	2.87E-05	0.000122186	-0.488299278	0.488299278	M1	Male	trans
cg11444278_RNU6-884P	2.87E-05	0.00012219	0.413887281	0.413887281	M1	Male	trans
cg11328826_PRSS8	2.87E-05	0.00012219	0.719325611	0.719325611	M1	Male	trans
cg27043548_LINC00454	2.87E-05	0.00012219	-1.215813441	1.215813441	M1	Male	trans
cg19335711_FAM180A	2.87E-05	0.000122192	-0.625788953	0.625788953	M1	Male	trans
cg21578644_SNORD115-10	2.87E-05	0.000122192	-0.328746963	0.328746963	M1	Male	trans
cg23782583_ADIPOQ	2.87E-05	0.000122192	-0.54856617	0.54856617	M1	Male	trans
cg17522386_CHI3L2	2.87E-05	0.000122193	-1.020941827	1.020941827	M1	Male	trans
cg27390524_HMGN1P20	2.87E-05	0.000122194	-0.5308979	0.5308979	M1	Male	trans
cg27390524_RPL36AP51	2.87E-05	0.000122194	-0.354232566	0.354232566	M1	Male	trans
cg11056334_TRIM36	2.87E-05	0.000122194	-0.308849738	0.308849738	M1	Male	trans
cg13841476_LRP4	2.87E-05	0.000122196	-0.455295929	0.455295929	M1	Male	trans
cg22070156_NUDT19P2	2.87E-05	0.000122197	-1.053066833	1.053066833	M1	Male	trans
cg04307776_IGHD2-8	2.87E-05	0.000122198	0.533538704	0.533538704	M1	Male	trans
cg19323951_TUBB8P9	2.87E-05	0.000122198	0.658793054	0.658793054	M1	Male	trans
cg06147156_ITPRID1	2.87E-05	0.000122204	-0.790051331	0.790051331	M1	Male	trans
cg06803261_PTPN20	2.87E-05	0.000122206	-0.562045949	0.562045949	M1	Male	trans
cg03214444_LCLAT1	2.87E-05	0.000122208	-0.834622443	0.834622443	M1	Male	trans
cg03958058_SLC27A6	2.87E-05	0.000122208	-0.649595905	0.649595905	M1	Male	trans
cg00490039_SHISAL2A	2.87E-05	0.000122209	-0.528705717	0.528705717	M1	Male	trans
cg23036452_LINC01343	2.87E-05	0.000122213	-0.450788285	0.450788285	M1	Male	trans
cg01418749_ENSG00000241882	2.87E-05	0.000122213	-0.478275012	0.478275012	M1	Male	trans
cg07243941_ENSG00000237251	2.87E-05	0.000122213	0.434102291	0.434102291	M1	Male	trans
cg24520968_MTND2P4	2.87E-05	0.000122214	-0.952728697	0.952728697	M1	Male	trans
cg11616276_RNU6-1241P	2.87E-05	0.000122216	1.333930345	1.333930345	M1	Male	trans
cg07405255_WASL	2.87E-05	0.000122216	-0.872007405	0.872007405	M1	Male	trans
cg13229245_RCOR1	2.87E-05	0.000122217	0.347291764	0.347291764	M1	Male	trans
cg00894219_IGHV3-13	2.87E-05	0.000122219	-0.59551423	0.59551423	M1	Male	trans
cg10288502_CENPVL3	2.87E-05	0.000122219	-0.2948035	0.2948035	M1	Male	trans
cg07330196_SHC4	2.87E-05	0.00012222	-0.393015176	0.393015176	M1	Male	trans
cg04900782_RN7SL342P	2.87E-05	0.000122223	-0.539954806	0.539954806	M1	Male	trans
cg23383887_RPL34P8	2.87E-05	0.000122224	-0.86473744	0.86473744	M1	Male	trans
cg16486690_ASAP3	2.87E-05	0.000122224	0.720585227	0.720585227	M1	Male	trans
cg19466967_GABRA1	2.87E-05	0.000122225	-0.351164993	0.351164993	M1	Male	trans
cg22504140_SNORD115-20	2.87E-05	0.000122231	-0.802449335	0.802449335	M1	Male	trans
cg23805120_ENSG00000236961	2.87E-05	0.000122232	-0.861348401	0.861348401	M1	Male	trans
cg21839260_SOX3	2.87E-05	0.00012224	0.325239897	0.325239897	M1	Male	trans
cg03894103_ENSG00000224469	2.87E-05	0.000122243	1.093655905	1.093655905	M1	Male	trans
cg19115205_AARSD1P1	2.87E-05	0.000122245	-0.415728306	0.415728306	M1	Male	trans
cg09217797_IAPP	2.87E-05	0.000122246	0.403602972	0.403602972	M1	Male	trans
cg18067069_ATP11A-AS1	2.87E-05	0.000122247	0.463261882	0.463261882	M1	Male	trans
cg18997918_KCNJ8	2.87E-05	0.000122247	-0.434321993	0.434321993	M1	Male	trans
cg17106653_LINC00426	2.87E-05	0.000122248	0.831457181	0.831457181	M1	Male	trans
cg27513510_ENSG00000232499	2.87E-05	0.000122249	-0.887218606	0.887218606	M1	Male	trans
cg10654648_RNU6-361P	2.87E-05	0.000122251	-0.74453611	0.74453611	M1	Male	trans
cg02792740_ERI2	2.87E-05	0.000122251	0.658131875	0.658131875	M1	Male	trans
cg05471495_ENSG00000229393	2.87E-05	0.000122251	0.62684898	0.62684898	M1	Male	trans
cg21288684_ENSG00000232767	2.87E-05	0.000122251	-0.625602099	0.625602099	M1	Male	trans
cg16494625_ENSG00000201733	2.87E-05	0.000122251	-1.281236918	1.281236918	M1	Male	trans
cg08698035_RPL10P2	2.87E-05	0.000122252	-1.022964157	1.022964157	M1	Male	trans
cg16963484_ENSG00000233839	2.87E-05	0.000122253	-0.512724772	0.512724772	M1	Male	trans
cg13720745_COX6CP17	2.87E-05	0.000122254	0.885578432	0.885578432	M1	Male	trans
cg08931861_LIPC	2.87E-05	0.000122256	-0.727601901	0.727601901	M1	Male	trans
cg11916219_HSFY2	2.87E-05	0.000122256	3.276588105	3.276588105	M1	Male	trans
cg11916219_HSFY1	2.87E-05	0.000122256	3.276588105	3.276588105	M1	Male	trans
cg15577010_LRRN3	2.87E-05	0.000122256	0.528067867	0.528067867	M1	Male	trans
cg07102783_RD3	2.87E-05	0.000122256	-0.119032172	0.119032172	M1	Male	trans
cg00272992_AKR1B1P3	2.87E-05	0.000122259	-0.401355461	0.401355461	M1	Male	trans
cg14210607_FCF1P4	2.87E-05	0.000122259	1.01957945	1.01957945	M1	Male	trans
cg14235348_EDNRB	2.87E-05	0.000122262	-0.570474692	0.570474692	M1	Male	trans
cg05138064_SNORA71B	2.87E-05	0.000122262	-0.569361098	0.569361098	M1	Male	trans
cg20983125_MICB	2.87E-05	0.000122266	-0.508244339	0.508244339	M1	Male	trans
cg05214771_ENSG00000231198	2.87E-05	0.000122266	-0.871696144	0.871696144	M1	Male	trans
cg10295807_ENSG00000232124	2.87E-05	0.000122266	-0.725987014	0.725987014	M1	Male	trans
cg09774124_OR7G1	2.87E-05	0.000122267	-0.68065005	0.68065005	M1	Male	trans
cg18359218_RPS6P26	2.87E-05	0.000122267	-0.623938774	0.623938774	M1	Male	trans
cg15120247_ENSG00000224412	2.87E-05	0.000122268	-0.607597375	0.607597375	M1	Male	trans
cg08229224_CYP3A4	2.87E-05	0.000122269	-0.419664681	0.419664681	M1	Male	trans
cg20845336_DEFB103B	2.87E-05	0.000122275	-0.072667474	0.072667474	M1	Male	trans
cg20845336_DEFB103A	2.87E-05	0.000122275	-0.094981302	0.094981302	M1	Male	trans
cg14867071_PNPT1P1	2.87E-05	0.000122277	0.557227096	0.557227096	M1	Male	trans
cg09825296_POTEB	2.87E-05	0.000122278	-0.623434287	0.623434287	M1	Male	trans
cg15712577_SNX29P1	2.87E-05	0.000122278	-0.537640517	0.537640517	M1	Male	trans
cg10815253_GAPDHP16	2.87E-05	0.000122279	-0.509272564	0.509272564	M1	Male	trans
cg08382137_LINC01167	2.87E-05	0.000122281	0.58255712	0.58255712	M1	Male	trans
cg14924064_PTPRC	2.87E-05	0.000122282	0.352620566	0.352620566	M1	Male	trans
cg25311637_RNY4P13	2.87E-05	0.000122288	0.224025412	0.224025412	M1	Male	trans
cg24742444_SNORD115-11	2.87E-05	0.000122289	0.873937713	0.873937713	M1	Male	trans
cg07532965_ENSG00000234503	2.87E-05	0.000122292	-0.607422463	0.607422463	M1	Male	trans
cg11380577_RN7SKP240	2.87E-05	0.000122299	0.675981495	0.675981495	M1	Male	trans
cg06502685_ENSG00000203565	2.87E-05	0.000122299	-0.375672687	0.375672687	M1	Male	trans
cg27156542_RNA5SP205	2.87E-05	0.000122299	-0.638870157	0.638870157	M1	Male	trans
cg12710220_AMY1C	2.87E-05	0.000122302	-0.928504435	0.928504435	M1	Male	trans
cg17971017_USP17L27	2.87E-05	0.000122302	0.715638302	0.715638302	M1	Male	trans
cg05513157_IFIT1	2.87E-05	0.000122305	-0.700397309	0.700397309	M1	Male	trans
cg03697766_KRT8P12	2.87E-05	0.000122305	-0.930702221	0.930702221	M1	Male	trans
cg19208848_MTCO1P14	2.87E-05	0.000122306	0.853962212	0.853962212	M1	Male	trans
cg12513911_ARGFXP1	2.87E-05	0.000122307	1.010413315	1.010413315	M1	Male	trans
cg23404528_FOLH1B	2.87E-05	0.00012231	0.504658315	0.504658315	M1	Male	trans
cg01920698_NUS1P4	2.87E-05	0.00012231	-0.681049313	0.681049313	M1	Male	trans
cg17324671_RNU6-618P	2.87E-05	0.000122316	-0.556981925	0.556981925	M1	Male	trans
cg22052629_ZNF551	2.87E-05	0.000122321	-0.591685783	0.591685783	M1	Male	trans
cg03004860_OR6T1	2.87E-05	0.000122324	-0.156112959	0.156112959	M1	Male	trans
cg21050001_LINC00398	2.87E-05	0.000122326	-0.406541682	0.406541682	M1	Male	trans
cg11086960_PPIAP28	2.87E-05	0.000122327	-0.93012303	0.93012303	M1	Male	trans
cg07264993_LHFPL3-AS1	2.87E-05	0.000122329	-0.316549115	0.316549115	M1	Male	trans
cg10040153_ESRRAP2	2.87E-05	0.00012233	-0.59112429	0.59112429	M1	Male	trans
cg05498586_ADH5P4	2.87E-05	0.000122331	-1.020855727	1.020855727	M1	Male	trans
cg04523729_RNU6-562P	2.87E-05	0.000122332	-0.652524159	0.652524159	M1	Male	trans
cg27113548_LOXL4	2.87E-05	0.000122332	-0.444810771	0.444810771	M1	Male	trans
cg04470905_MAGEB2	2.87E-05	0.000122334	0.793633719	0.793633719	M1	Male	trans
cg12624031_IQCF4P	2.87E-05	0.000122334	-0.454126726	0.454126726	M1	Male	trans
cg02121773_NELL2	2.87E-05	0.000122334	-0.617161269	0.617161269	M1	Male	trans
cg23775119_TNFAIP6	2.87E-05	0.000122334	-0.317467672	0.317467672	M1	Male	trans
cg13575139_RHOXF1P1	2.87E-05	0.000122337	0.59054601	0.59054601	M1	Male	trans
cg08837744_SNORA11	2.87E-05	0.000122337	-0.64434109	0.64434109	M1	Male	trans
cg17531430_RNU6-245P	2.87E-05	0.000122337	-0.835479946	0.835479946	M1	Male	trans
cg09189551_HCN1	2.87E-05	0.000122337	-0.434522164	0.434522164	M1	Male	trans
cg16977073_VAT1L	2.87E-05	0.000122338	-0.294978956	0.294978956	M1	Male	trans
cg02096001_GXYLT1P2	2.87E-05	0.000122338	0.852411525	0.852411525	M1	Male	trans
cg17724687_TF	2.87E-05	0.000122338	-0.536224176	0.536224176	M1	Male	trans
cg10654648_IGHD1-14	2.87E-05	0.000122339	-1.173097311	1.173097311	M1	Male	trans
cg16064295_ATAD1	2.87E-05	0.000122342	-0.753795024	0.753795024	M1	Male	trans
cg18477969_SORD	2.87E-05	0.000122342	-0.415650171	0.415650171	M1	Male	trans
cg18626958_ENSG00000230617	2.87E-05	0.000122344	-0.590440599	0.590440599	M1	Male	trans
cg19595092_FGF10	2.87E-05	0.000122346	-0.987278754	0.987278754	M1	Male	trans
cg18972013_CDK11A	2.87E-05	0.00012235	0.696651483	0.696651483	M1	Male	trans
cg13114300_FABP12	2.87E-05	0.00012235	-0.796259655	0.796259655	M1	Male	trans
cg17553854_GRHL3	2.87E-05	0.000122354	-0.449765504	0.449765504	M1	Male	trans
cg09833720_RNU6-1	2.87E-05	0.000122354	-0.224340469	0.224340469	M1	Male	trans
cg22036614_OR13C4	2.87E-05	0.000122354	-0.352579564	0.352579564	M1	Male	trans
cg09073539_KLF12	2.87E-05	0.000122355	-0.72347316	0.72347316	M1	Male	trans
cg00810208_GPR88	2.87E-05	0.000122355	0.257664576	0.257664576	M1	Male	trans
cg02792740_SHOC2	2.87E-05	0.000122356	0.590457573	0.590457573	M1	Male	trans
cg03480243_VN1R10P	2.87E-05	0.000122356	-0.345454224	0.345454224	M1	Male	trans
cg00413587_ENSG00000231683	2.87E-05	0.000122358	-0.630404303	0.630404303	M1	Male	trans
cg04354301_ENSG00000185065	2.87E-05	0.000122358	-0.641447615	0.641447615	M1	Male	trans
cg00197431_RNU5F-6P	2.87E-05	0.000122358	-1.037618818	1.037618818	M1	Male	trans
cg13242077_CMPK2	2.87E-05	0.00012236	-0.497576919	0.497576919	M1	Male	trans
cg15712577_ADD2	2.87E-05	0.000122361	-0.160655171	0.160655171	M1	Male	trans
cg21411095_ABCG2	2.87E-05	0.000122363	-0.850110701	0.850110701	M1	Male	trans
cg08061367_IGLV1-47	2.87E-05	0.000122364	-0.940138892	0.940138892	M1	Male	trans
cg02251147_LMLN-AS1	2.87E-05	0.000122374	-0.623728629	0.623728629	M1	Male	trans
cg17792994_H3P27	2.87E-05	0.000122374	-0.759092671	0.759092671	M1	Male	trans
cg02425558_GAS2L1P2	2.87E-05	0.000122374	-0.498759967	0.498759967	M1	Male	trans
cg25994476_LMO4	2.87E-05	0.000122376	0.649264574	0.649264574	M1	Male	trans
cg05492433_C7orf69	2.87E-05	0.000122376	-0.288071569	0.288071569	M1	Male	trans
cg14422338_USP9YP15	2.87E-05	0.000122381	-0.833100587	0.833100587	M1	Male	trans
cg03206304_SLC52A3	2.87E-05	0.000122381	-0.65565791	0.65565791	M1	Male	trans
cg22762615_RENBP	2.87E-05	0.000122381	0.429497893	0.429497893	M1	Male	trans
cg00303919_RNU6-318P	2.87E-05	0.000122381	-0.522771489	0.522771489	M1	Male	trans
cg13202325_SUCLA2P2	2.87E-05	0.000122383	0.889875908	0.889875908	M1	Male	trans
cg02792740_GFM1	2.87E-05	0.000122383	0.608357282	0.608357282	M1	Male	trans
cg27251155_ENSG00000230829	2.87E-05	0.000122384	-0.598470265	0.598470265	M1	Male	trans
cg15576245_TRIM26BP	2.87E-05	0.000122384	-0.738415192	0.738415192	M1	Male	trans
cg11056334_SGK3	2.87E-05	0.000122384	-0.403593525	0.403593525	M1	Male	trans
cg02792740_TSNAX	2.87E-05	0.000122384	0.575366381	0.575366381	M1	Male	trans
cg13491296_ENSG00000235035	2.87E-05	0.000122384	0.904259523	0.904259523	M1	Male	trans
cg16141652_HMGB1P49	2.87E-05	0.000122384	-0.600379033	0.600379033	M1	Male	trans
cg24588582_ENAM	2.87E-05	0.000122384	-0.629412253	0.629412253	M1	Male	trans
cg07850274_SMC3	2.87E-05	0.000122387	-0.679693515	0.679693515	M1	Male	trans
cg15209419_ENSG00000230118	2.87E-05	0.000122387	-0.483584935	0.483584935	M1	Male	trans
cg22443510_RPL7P48	2.87E-05	0.000122389	0.630616196	0.630616196	M1	Male	trans
cg19693276_MIR203A	2.87E-05	0.000122393	-0.458100251	0.458100251	M1	Male	trans
cg17013778_CYP1B1	2.87E-05	0.000122395	-0.291868035	0.291868035	M1	Male	trans
cg02147978_LINC00454	2.87E-05	0.000122397	-1.291920594	1.291920594	M1	Male	trans
cg20414709_RPA3P2	2.87E-05	0.000122398	-0.999829868	0.999829868	M1	Male	trans
cg15936886_ENSG00000229494	2.87E-05	0.000122399	-0.776854583	0.776854583	M1	Male	trans
cg03705384_LHFPL3-AS1	2.87E-05	0.000122403	0.304469782	0.304469782	M1	Male	trans
cg22193691_ENSG00000223495	2.87E-05	0.000122403	-0.492800268	0.492800268	M1	Male	trans
cg11056334_ENSG00000213690	2.87E-05	0.000122403	-0.323718392	0.323718392	M1	Male	trans
cg17264779_RNU6-195P	2.87E-05	0.000122403	-0.827992519	0.827992519	M1	Male	trans
cg10706817_GAPDHP48	2.87E-05	0.000122405	1.165128908	1.165128908	M1	Male	trans
cg10034640_CTC1	2.87E-05	0.000122408	-0.43535127	0.43535127	M1	Male	trans
cg20695805_ENSG00000233157	2.87E-05	0.000122408	0.543150883	0.543150883	M1	Male	trans
cg06176987_MYH1	2.87E-05	0.000122408	-0.659475118	0.659475118	M1	Male	trans
cg05835309_TRBV6-1	2.87E-05	0.000122409	-1.003843164	1.003843164	M1	Male	trans
cg26384014_ADAM24P	2.87E-05	0.000122409	-0.300264367	0.300264367	M1	Male	trans
cg03460678_ENSG00000232261	2.87E-05	0.000122409	-0.289109273	0.289109273	M1	Male	trans
cg10520070_TMEM229A	2.87E-05	0.00012241	-0.420295139	0.420295139	M1	Male	trans
cg08509907_ENSG00000231052	2.87E-05	0.00012241	-0.433805906	0.433805906	M1	Male	trans
cg11030720_ENSG00000238066	2.87E-05	0.000122411	-0.628280999	0.628280999	M1	Male	trans
cg10452704_LINC02088	2.87E-05	0.000122411	0.512163108	0.512163108	M1	Male	trans
cg03935072_CDY5P	2.87E-05	0.000122411	-0.632440722	0.632440722	M1	Male	trans
cg03935072_CDY9P	2.87E-05	0.000122411	-0.632440722	0.632440722	M1	Male	trans
cg01994308_PNPT1P2	2.87E-05	0.000122412	0.381943042	0.381943042	M1	Male	trans
cg26822175_IL6RP1	2.87E-05	0.000122413	-2.821421456	2.821421456	M1	Male	trans
cg07295550_MIR320C2	2.87E-05	0.000122414	-0.453284914	0.453284914	M1	Male	trans
cg24866437_RPL7P51	2.87E-05	0.000122418	-0.714094065	0.714094065	M1	Male	trans
cg11500903_RNU6-1025P	2.87E-05	0.000122419	-0.470235305	0.470235305	M1	Male	trans
cg11393185_ENSG00000235146	2.87E-05	0.000122421	0.517230941	0.517230941	M1	Male	trans
cg02493602_RPSAP61	2.87E-05	0.000122421	0.546930284	0.546930284	M1	Male	trans
cg20936529_BCHE	2.87E-05	0.000122422	-0.411271561	0.411271561	M1	Male	trans
cg25033405_MGAT5B	2.87E-05	0.000122422	-0.661371871	0.661371871	M1	Male	trans
cg26593967_CRISP3	2.87E-05	0.000122422	-0.576928515	0.576928515	M1	Male	trans
cg12122166_ENSG00000235503	2.87E-05	0.000122422	-0.432281462	0.432281462	M1	Male	trans
cg09785904_LINC02813	2.87E-05	0.000122423	-0.507592019	0.507592019	M1	Male	trans
cg26340737_SNORD114-3	2.87E-05	0.000122423	0.407788945	0.407788945	M1	Male	trans
cg09483607_ISCA1P1	2.87E-05	0.000122423	-0.636647679	0.636647679	M1	Male	trans
cg15392109_SNORD115-43	2.87E-05	0.000122423	0.496096032	0.496096032	M1	Male	trans
cg22443249_ENSG00000237153	2.87E-05	0.000122423	-0.520635	0.520635	M1	Male	trans
cg22377480_TFAP2B	2.87E-05	0.000122426	-1.073898883	1.073898883	M1	Male	trans
cg03206304_ENSG00000236230	2.88E-05	0.000122426	-0.728086427	0.728086427	M1	Male	trans
cg20381404_MSTN	2.88E-05	0.000122429	0.187060243	0.187060243	M1	Male	trans
cg16400798_RPLP1P6	2.88E-05	0.000122431	-0.965981259	0.965981259	M1	Male	trans
cg05523652_CD300LB	2.88E-05	0.000122431	-0.427179172	0.427179172	M1	Male	trans
cg05471495_KCNC4	2.88E-05	0.000122432	0.54030161	0.54030161	M1	Male	trans
cg18359218_MAGEA7P	2.88E-05	0.000122434	-0.741884045	0.741884045	M1	Male	trans
cg23691223_ID3	2.88E-05	0.000122434	0.761333889	0.761333889	M1	Male	trans
cg13370121_ENSG00000226058	2.88E-05	0.000122434	-0.622067097	0.622067097	M1	Male	trans
cg04337937_LINC00598	2.88E-05	0.000122434	-0.697193706	0.697193706	M1	Male	trans
cg12395926_ENSG00000231482	2.88E-05	0.000122436	-0.756926997	0.756926997	M1	Male	trans
cg02792740_COG3	2.88E-05	0.00012244	0.606289348	0.606289348	M1	Male	trans
cg16187147_LNCAROD	2.88E-05	0.000122446	-0.624204542	0.624204542	M1	Male	trans
cg14203970_IL2	2.88E-05	0.000122448	-1.327726917	1.327726917	M1	Male	trans
cg01892452_STOML3	2.88E-05	0.000122449	-0.610022794	0.610022794	M1	Male	trans
cg08328441_ENSG00000237262	2.88E-05	0.000122449	-0.966545183	0.966545183	M1	Male	trans
cg07091544_MNX1-AS1	2.88E-05	0.000122452	-0.844873667	0.844873667	M1	Male	trans
cg19335711_SCTR-AS1	2.88E-05	0.000122455	-0.532652663	0.532652663	M1	Male	trans
cg20072171_RPL9P18	2.88E-05	0.000122456	0.581910025	0.581910025	M1	Male	trans
cg17355385_RNA5SP435	2.88E-05	0.000122456	0.581929446	0.581929446	M1	Male	trans
cg21200382_NEFLP1	2.88E-05	0.00012246	0.501948086	0.501948086	M1	Male	trans
cg23151860_MBOAT7	2.88E-05	0.00012246	-0.839601522	0.839601522	M1	Male	trans
cg08881019_PCDH10	2.88E-05	0.00012246	0.192431302	0.192431302	M1	Male	trans
cg04508044_SH3D21	2.88E-05	0.00012246	0.985073177	0.985073177	M1	Male	trans
cg00892312_ENSG00000234793	2.88E-05	0.000122463	0.906366077	0.906366077	M1	Male	trans
cg14354282_ZDHHC8P1	2.88E-05	0.000122464	-1.437522606	1.437522606	M1	Male	trans
cg00999469_RPP38	2.88E-05	0.000122469	0.799031982	0.799031982	M1	Male	trans
cg15335418_DEFB134	2.88E-05	0.000122469	0.925062286	0.925062286	M1	Male	trans
cg21520607_ADGRG4	2.88E-05	0.00012247	-0.459355022	0.459355022	M1	Male	trans
cg21520607_NIPA2P2	2.88E-05	0.00012247	-0.50607291	0.50607291	M1	Male	trans
cg09250149_MTND4P31	2.88E-05	0.00012247	-0.634108746	0.634108746	M1	Male	trans
cg17096979_ENSG00000225881	2.88E-05	0.000122474	-1.2216696	1.2216696	M1	Male	trans
cg11124021_ENSG00000224054	2.88E-05	0.000122474	-0.955643871	0.955643871	M1	Male	trans
cg11124021_XGY1	2.88E-05	0.000122474	-0.487992778	0.487992778	M1	Male	trans
cg25531986_SLC35F3-AS1	2.88E-05	0.00012248	-0.39610363	0.39610363	M1	Male	trans
cg08691237_G6PC1	2.88E-05	0.00012248	-0.475527842	0.475527842	M1	Male	trans
cg19648023_OR5G5P	2.88E-05	0.000122481	-0.758695822	0.758695822	M1	Male	trans
cg04078608_LINC02013	2.88E-05	0.000122482	0.7165818	0.7165818	M1	Male	trans
cg11761102_HMGN2P23	2.88E-05	0.000122489	-0.247605568	0.247605568	M1	Male	trans
cg11761102_UGT2B10	2.88E-05	0.000122489	-0.238049125	0.238049125	M1	Male	trans
cg24525967_LINC01991	2.88E-05	0.00012249	-0.466580284	0.466580284	M1	Male	trans
cg27380499_RNU6-1093P	2.88E-05	0.000122491	0.369653703	0.369653703	M1	Male	trans
cg19217778_PDIA2	2.88E-05	0.000122491	-0.133222349	0.133222349	M1	Male	trans
cg03776432_KRTAP21-2	2.88E-05	0.000122495	0.364844999	0.364844999	M1	Male	trans
cg17966344_ENSG00000235546	2.88E-05	0.000122495	0.67624005	0.67624005	M1	Male	trans
cg23516310_LINC02088	2.88E-05	0.000122501	0.49405104	0.49405104	M1	Male	trans
cg07243941_ENSG00000225478	2.88E-05	0.000122501	0.418036029	0.418036029	M1	Male	trans
cg10234161_OTUD1	2.88E-05	0.000122507	-0.55817012	0.55817012	M1	Male	trans
cg02321289_ANXA2P3	2.88E-05	0.000122508	0.371890453	0.371890453	M1	Male	trans
cg00710456_CNTN6	2.88E-05	0.00012251	-0.598486475	0.598486475	M1	Male	trans
cg02943303_TRGV9	2.88E-05	0.000122515	0.617404707	0.617404707	M1	Male	trans
cg11086960_RMDN1	2.88E-05	0.000122516	-0.749054461	0.749054461	M1	Male	trans
cg07512734_RNU6-558P	2.88E-05	0.000122517	0.562235144	0.562235144	M1	Male	trans
cg10145319_IGHD1-20	2.88E-05	0.000122536	-0.828634335	0.828634335	M1	Male	trans
cg06067437_ENSG00000223872	2.88E-05	0.000122537	0.222158904	0.222158904	M1	Male	trans
cg15781397_ENSG00000227809	2.88E-05	0.000122538	-0.3833719	0.3833719	M1	Male	trans
cg13446689_MIR219A1	2.88E-05	0.000122546	0.74938715	0.74938715	M1	Male	trans
cg07474672_ARNTL2	2.88E-05	0.000122548	-0.622882205	0.622882205	M1	Male	trans
cg17522386_LINC01986	2.88E-05	0.000122552	-0.65627342	0.65627342	M1	Male	trans
cg26699689_RNU6-973P	2.88E-05	0.000122552	0.494547865	0.494547865	M1	Male	trans
cg15622619_LINC01768	2.88E-05	0.000122552	-0.41154935	0.41154935	M1	Male	trans
cg11390842_POU2AF1	2.88E-05	0.000122557	-0.479649859	0.479649859	M1	Male	trans
cg10145319_ENSG00000223740	2.88E-05	0.000122559	-0.865019388	0.865019388	M1	Male	trans
cg20651218_RNU1-58P	2.88E-05	0.00012256	-0.388319498	0.388319498	M1	Male	trans
cg04025879_IGF2	2.88E-05	0.000122564	-0.753725123	0.753725123	M1	Male	trans
cg11425656_RPL9P5	2.88E-05	0.000122565	-0.416183584	0.416183584	M1	Male	trans
cg06001045_RFX6	2.88E-05	0.000122572	-0.818848848	0.818848848	M1	Male	trans
cg02129159_PTGFR	2.88E-05	0.000122572	-0.748621138	0.748621138	M1	Male	trans
cg14994777_FAM171B	2.88E-05	0.000122572	-0.341956016	0.341956016	M1	Male	trans
cg18592447_IGHV3-49	2.88E-05	0.000122573	0.600608229	0.600608229	M1	Male	trans
cg20592123_SNORD81	2.88E-05	0.000122575	0.508739513	0.508739513	M1	Male	trans
cg22168087_PAN2	2.88E-05	0.000122583	0.613263807	0.613263807	M1	Male	trans
cg00460789_VSIG4	2.88E-05	0.000122587	0.6422147	0.6422147	M1	Male	trans
cg16810969_HOXA11	2.88E-05	0.000122587	-0.884277776	0.884277776	M1	Male	trans
cg17106653_TRAV17	2.88E-05	0.000122587	0.705061917	0.705061917	M1	Male	trans
cg27015302_HNRNPA1P49	2.88E-05	0.000122587	-1.079965545	1.079965545	M1	Male	trans
cg00268443_GRASLND	2.88E-05	0.000122587	-1.304444821	1.304444821	M1	Male	trans
cg17146522_RNU1-151P	2.88E-05	0.000122587	-0.950852936	0.950852936	M1	Male	trans
cg03086006_PCDHA13	2.88E-05	0.000122588	-0.635048238	0.635048238	M1	Male	trans
cg11086960_TSEN15	2.88E-05	0.00012259	-0.759001733	0.759001733	M1	Male	trans
cg11787737_ENSG00000226249	2.88E-05	0.000122591	0.555709138	0.555709138	M1	Male	trans
cg13546658_SDAD1P4	2.88E-05	0.000122591	0.681296535	0.681296535	M1	Male	trans
cg16963484_IGHD6-6	2.88E-05	0.000122595	-0.37366256	0.37366256	M1	Male	trans
cg07918589_PNMA5	2.88E-05	0.000122597	-0.701537136	0.701537136	M1	Male	trans
cg25088009_ACTG1P10	2.88E-05	0.000122602	0.564622681	0.564622681	M1	Male	trans
cg25716065_HKDC1	2.88E-05	0.000122602	0.330934987	0.330934987	M1	Male	trans
cg26971256_LIN28AP2	2.88E-05	0.000122602	-0.463383777	0.463383777	M1	Male	trans
cg02660271_NFYAP1	2.88E-05	0.000122602	0.236152044	0.236152044	M1	Male	trans
cg02660271_ENSG00000224504	2.88E-05	0.000122602	0.68985433	0.68985433	M1	Male	trans
cg02660271_ISCUP1	2.88E-05	0.000122602	0.971981295	0.971981295	M1	Male	trans
cg02660271_OR2M1P	2.88E-05	0.000122602	0.4147096	0.4147096	M1	Male	trans
cg02660271_LINC01804	2.88E-05	0.000122602	0.435976953	0.435976953	M1	Male	trans
cg02660271_KRASP1	2.88E-05	0.000122602	0.871953905	0.871953905	M1	Male	trans
cg02660271_SPACA1	2.88E-05	0.000122602	0.971981295	0.971981295	M1	Male	trans
cg02660271_RN7SL571P	2.88E-05	0.000122602	0.544774598	0.544774598	M1	Male	trans
cg02660271_ACSM2B	2.88E-05	0.000122602	0.971981295	0.971981295	M1	Male	trans
cg02660271_RPS2P6	2.88E-05	0.000122602	0.465827556	0.465827556	M1	Male	trans
cg02660271_KRTAP8-2P	2.88E-05	0.000122602	0.392058759	0.392058759	M1	Male	trans
cg02660271_RN7SKP169	2.88E-05	0.000122602	0.971981295	0.971981295	M1	Male	trans
cg02660271_ENSG00000218561	2.88E-05	0.000122602	0.435976953	0.435976953	M1	Male	trans
cg02660271_ENSG00000224384	2.88E-05	0.000122602	0.491482241	0.491482241	M1	Male	trans
cg02660271_ENSG00000227438	2.88E-05	0.000122602	0.565377269	0.565377269	M1	Male	trans
cg02660271_ENSG00000235281	2.88E-05	0.000122602	0.971981295	0.971981295	M1	Male	trans
cg02660271_OR2AF1P	2.88E-05	0.000122602	0.522596325	0.522596325	M1	Male	trans
cg14924064_RN7SKP100	2.88E-05	0.000122606	0.535016623	0.535016623	M1	Male	trans
cg02305803_ENSG00000201733	2.88E-05	0.000122606	-0.494961437	0.494961437	M1	Male	trans
cg06738890_RN7SL477P	2.88E-05	0.000122606	-0.523196423	0.523196423	M1	Male	trans
cg07330196_RGPD1	2.88E-05	0.000122606	-0.632987962	0.632987962	M1	Male	trans
cg09809224_ENSG00000233908	2.88E-05	0.000122606	-0.527090942	0.527090942	M1	Male	trans
cg06741645_DUSP5	2.88E-05	0.000122606	0.988812808	0.988812808	M1	Male	trans
cg02039555_OR7E97P	2.88E-05	0.000122606	-0.482652377	0.482652377	M1	Male	trans
cg02792740_ABI1	2.88E-05	0.000122606	0.578931283	0.578931283	M1	Male	trans
cg04354128_RNU6-563P	2.88E-05	0.000122606	-0.753828803	0.753828803	M1	Male	trans
cg21520564_OR5H2	2.88E-05	0.000122606	-0.614002736	0.614002736	M1	Male	trans
cg08837744_ACTR3P2	2.88E-05	0.000122606	-0.526894583	0.526894583	M1	Male	trans
cg11501596_NPSR1	2.88E-05	0.000122606	-0.416570477	0.416570477	M1	Male	trans
cg00689020_MIR218-2	2.88E-05	0.000122606	0.889867896	0.889867896	M1	Male	trans
cg00689020_ZNF734P	2.88E-05	0.000122606	0.955244831	0.955244831	M1	Male	trans
cg00689020_LINC02778	2.88E-05	0.000122606	0.635008542	0.635008542	M1	Male	trans
cg00689020_NDUFS5P2	2.88E-05	0.000122606	0.50277839	0.50277839	M1	Male	trans
cg00689020_CTNNA2-AS1	2.88E-05	0.000122606	0.379449248	0.379449248	M1	Male	trans
cg00689020_LINC02433	2.88E-05	0.000122606	0.445997376	0.445997376	M1	Male	trans
cg00689020_FUNDC2P3	2.88E-05	0.000122606	0.578371809	0.578371809	M1	Male	trans
cg00689020_ASB10	2.88E-05	0.000122606	0.445997376	0.445997376	M1	Male	trans
cg00689020_LINC02247	2.88E-05	0.000122606	0.578371809	0.578371809	M1	Male	trans
cg00689020_SORCS3	2.88E-05	0.000122606	0.607420289	0.607420289	M1	Male	trans
cg00689020_IGF2-AS	2.88E-05	0.000122606	0.445997376	0.445997376	M1	Male	trans
cg00689020_BHLHA9	2.88E-05	0.000122606	0.413662605	0.413662605	M1	Male	trans
cg00689020_SPEM1	2.88E-05	0.000122606	0.872232669	0.872232669	M1	Male	trans
cg00689020_SMSP1	2.88E-05	0.000122606	0.578371809	0.578371809	M1	Male	trans
cg00689020_ENSG00000227679	2.88E-05	0.000122606	0.099011295	0.099011295	M1	Male	trans
cg00689020_CT45A5	2.88E-05	0.000122606	0.230920846	0.230920846	M1	Male	trans
cg00689020_ENSG00000230432	2.88E-05	0.000122606	0.445997376	0.445997376	M1	Male	trans
cg00689020_LINC01114	2.88E-05	0.000122606	0.200534887	0.200534887	M1	Male	trans
cg00689020_ACTBP12	2.88E-05	0.000122606	0.994321156	0.994321156	M1	Male	trans
cg00689020_MTND5P18	2.88E-05	0.000122606	0.994321156	0.994321156	M1	Male	trans
cg00689020_MTND5P29	2.88E-05	0.000122606	0.70570983	0.70570983	M1	Male	trans
cg00689020_RNA5SP113	2.88E-05	0.000122606	0.303710145	0.303710145	M1	Male	trans
cg00689020_RNU6-169P	2.88E-05	0.000122606	0.891994753	0.891994753	M1	Male	trans
cg00689020_PHOX2B	2.88E-05	0.000122606	0.241579725	0.241579725	M1	Male	trans
cg00689020_RN7SL868P	2.88E-05	0.000122606	0.994321156	0.994321156	M1	Male	trans
cg00689020_MTND1P2	2.88E-05	0.000122606	0.994321156	0.994321156	M1	Male	trans
cg00689020_H3P29	2.88E-05	0.000122606	0.994321156	0.994321156	M1	Male	trans
cg00689020_NEK2P2	2.88E-05	0.000122606	0.238483438	0.238483438	M1	Male	trans
cg00689020_SKP2P1	2.88E-05	0.000122606	0.994321156	0.994321156	M1	Male	trans
cg00689020_ENSG00000230621	2.88E-05	0.000122606	0.70570983	0.70570983	M1	Male	trans
cg00689020_ENSG00000232897	2.88E-05	0.000122606	0.171555608	0.171555608	M1	Male	trans
cg13799853_HMGB3P9	2.88E-05	0.000122606	0.576623864	0.576623864	M1	Male	trans
cg14579235_BTBD16	2.88E-05	0.000122606	-0.319711093	0.319711093	M1	Male	trans
cg13885150_ENSG00000232334	2.88E-05	0.000122606	-0.696812785	0.696812785	M1	Male	trans
cg19936266_LINC01168	2.88E-05	0.000122606	-0.700857011	0.700857011	M1	Male	trans
cg00448895_OR56A5	2.88E-05	0.000122606	0.538036789	0.538036789	M1	Male	trans
cg00448895_CTBP2P5	2.88E-05	0.000122606	1.063166682	1.063166682	M1	Male	trans
cg00448895_EHHADH-AS1	2.88E-05	0.000122606	1.185129308	1.185129308	M1	Male	trans
cg00448895_RNU4-69P	2.88E-05	0.000122606	0.664239472	0.664239472	M1	Male	trans
cg00448895_NPVF	2.88E-05	0.000122606	1.185129308	1.185129308	M1	Male	trans
cg00448895_RNU6-532P	2.88E-05	0.000122606	0.622222054	0.622222054	M1	Male	trans
cg00448895_RPSAP48	2.88E-05	0.000122606	0.531583341	0.531583341	M1	Male	trans
cg00448895_RNY4P18	2.88E-05	0.000122606	0.508952301	0.508952301	M1	Male	trans
cg00448895_RNA5SP347	2.88E-05	0.000122606	0.904529533	0.904529533	M1	Male	trans
cg00448895_RPL29P28	2.88E-05	0.000122606	0.68936015	0.68936015	M1	Male	trans
cg00448895_RN7SL50P	2.88E-05	0.000122606	1.185129308	1.185129308	M1	Male	trans
cg00448895_FBLIM1P1	2.88E-05	0.000122606	0.841134072	0.841134072	M1	Male	trans
cg00448895_ENSG00000226829	2.88E-05	0.000122606	1.063166682	1.063166682	M1	Male	trans
cg00448895_ENSG00000229116	2.88E-05	0.000122606	0.664239472	0.664239472	M1	Male	trans
cg00448895_ENSG00000232444	2.88E-05	0.000122606	0.174555172	0.174555172	M1	Male	trans
cg00448895_RPSAP59	2.88E-05	0.000122606	0.531583341	0.531583341	M1	Male	trans
cg00448895_ENSG00000235024	2.88E-05	0.000122606	0.366061793	0.366061793	M1	Male	trans
cg00448895_ENSG00000239870	2.88E-05	0.000122606	0.526603756	0.526603756	M1	Male	trans
cg00448895_LINC01736	2.88E-05	0.000122606	0.648402008	0.648402008	M1	Male	trans
cg00448895_ENSG00000108516	2.88E-05	0.000122606	0.486841542	0.486841542	M1	Male	trans
cg00448895_ENSG00000234406	2.88E-05	0.000122606	0.332119736	0.332119736	M1	Male	trans
cg00448895_ENSG00000242364	2.88E-05	0.000122606	0.583059442	0.583059442	M1	Male	trans
cg06422353_ENSG00000203565	2.88E-05	0.000122607	-0.432541705	0.432541705	M1	Male	trans
cg24778576_RNA5S16	2.88E-05	0.000122607	-0.399408838	0.399408838	M1	Male	trans
cg11086960_LANCL3	2.88E-05	0.000122608	-0.796120161	0.796120161	M1	Male	trans
cg02697258_ZNF847P	2.88E-05	0.000122609	-0.479809364	0.479809364	M1	Male	trans
cg05812671_ENSG00000237319	2.88E-05	0.000122611	-0.504040312	0.504040312	M1	Male	trans
cg10744079_ENSG00000224521	2.88E-05	0.000122611	1.126651669	1.126651669	M1	Male	trans
cg22117009_RPL23AP29	2.88E-05	0.000122613	-0.574868369	0.574868369	M1	Male	trans
cg04112961_ATP5PDP3	2.88E-05	0.000122615	0.400188113	0.400188113	M1	Male	trans
cg26846747_MIR934	2.88E-05	0.000122615	-0.798371884	0.798371884	M1	Male	trans
cg02321289_ENSG00000223905	2.88E-05	0.000122615	0.372197978	0.372197978	M1	Male	trans
cg16740640_MIR181D	2.88E-05	0.000122615	-0.488858335	0.488858335	M1	Male	trans
cg15817224_RNU6-1169P	2.88E-05	0.000122616	-0.973381883	0.973381883	M1	Male	trans
cg22714776_ENSG00000179342	2.88E-05	0.000122616	-0.565864844	0.565864844	M1	Male	trans
cg20821566_RNH1	2.88E-05	0.000122616	0.487933503	0.487933503	M1	Male	trans
cg20866389_RNA5SP177	2.88E-05	0.000122617	-1.348288002	1.348288002	M1	Male	trans
cg17847052_RNU6-37P	2.88E-05	0.00012262	-0.785028904	0.785028904	M1	Male	trans
cg10669142_HOXB-AS4	2.88E-05	0.000122621	0.522379669	0.522379669	M1	Male	trans
cg15374032_SNORA11	2.88E-05	0.000122621	-0.826744341	0.826744341	M1	Male	trans
cg15598182_MIR190A	2.88E-05	0.000122621	-0.767950132	0.767950132	M1	Male	trans
cg26015683_GRK7	2.88E-05	0.000122623	0.45049057	0.45049057	M1	Male	trans
cg17174466_KIF1A	2.88E-05	0.000122633	-0.089468797	0.089468797	M1	Male	trans
cg22549984_SLITRK4	2.88E-05	0.000122635	-0.276235577	0.276235577	M1	Male	trans
cg14034298_OPALIN	2.88E-05	0.000122635	-0.327278305	0.327278305	M1	Male	trans
cg03966322_LINC01687	2.88E-05	0.000122635	0.648762658	0.648762658	M1	Male	trans
cg03455225_RPL35AP37	2.88E-05	0.000122637	-0.809894057	0.809894057	M1	Male	trans
cg26073403_ENSG00000234080	2.88E-05	0.000122639	-0.68518612	0.68518612	M1	Male	trans
cg07330196_REPIN1-AS1	2.88E-05	0.000122642	-0.754043908	0.754043908	M1	Male	trans
cg12113013_CXCL8	2.88E-05	0.000122643	-0.624277136	0.624277136	M1	Male	trans
cg25047448_C19orf81	2.88E-05	0.000122644	-0.663555689	0.663555689	M1	Male	trans
cg02017486_HAPLN4	2.88E-05	0.000122647	-0.485290195	0.485290195	M1	Male	trans
cg07474672_HCAR1	2.88E-05	0.000122649	-0.644148167	0.644148167	M1	Male	trans
cg07264993_PUS7L	2.88E-05	0.000122649	-0.494851254	0.494851254	M1	Male	trans
cg19082069_MRPL55	2.88E-05	0.000122649	0.57032446	0.57032446	M1	Male	trans
cg21167477_GOLGA8CP	2.88E-05	0.000122649	-0.803658155	0.803658155	M1	Male	trans
cg14041360_RNA5SP166	2.88E-05	0.000122652	-0.913782	0.913782	M1	Male	trans
cg01842321_GNG8	2.88E-05	0.000122652	-0.282913678	0.282913678	M1	Male	trans
cg18730194_MIR211	2.88E-05	0.000122652	-0.952500232	0.952500232	M1	Male	trans
cg16064295_RSU1	2.88E-05	0.000122652	-0.748119021	0.748119021	M1	Male	trans
cg24170716_GRAP	2.88E-05	0.000122652	-0.822222999	0.822222999	M1	Male	trans
cg02466078_REN	2.88E-05	0.000122655	-0.513831877	0.513831877	M1	Male	trans
cg20339553_ENSG00000233293	2.88E-05	0.00012266	0.646475491	0.646475491	M1	Male	trans
cg01844751_UBA52P3	2.88E-05	0.00012266	-0.360550873	0.360550873	M1	Male	trans
cg00760733_ROBO4	2.88E-05	0.00012266	0.740916582	0.740916582	M1	Male	trans
cg13533069_IFNA13	2.88E-05	0.00012266	0.722774314	0.722774314	M1	Male	trans
cg12855615_STAC2	2.88E-05	0.00012266	-0.524518455	0.524518455	M1	Male	trans
cg06880615_HCK	2.88E-05	0.00012266	-0.202227216	0.202227216	M1	Male	trans
cg12623735_PPP1R9B	2.88E-05	0.00012266	0.668338428	0.668338428	M1	Male	trans
cg11189272_PRELID1	2.88E-05	0.00012266	0.460441322	0.460441322	M1	Male	trans
cg10810509_ENSG00000230003	2.88E-05	0.00012266	-0.982233807	0.982233807	M1	Male	trans
cg10959048_MKRN7P	2.88E-05	0.00012266	-1.072325918	1.072325918	M1	Male	trans
cg24778576_SSX1	2.88E-05	0.00012266	-0.803212619	0.803212619	M1	Male	trans
cg04486778_RNA5SP435	2.88E-05	0.00012266	0.631907019	0.631907019	M1	Male	trans
cg12656219_UBE2V2P3	2.88E-05	0.00012266	-0.710946661	0.710946661	M1	Male	trans
cg09214668_RNA5SP347	2.88E-05	0.00012266	1.765334549	1.765334549	M1	Male	trans
cg09214668_CTBP2P5	2.88E-05	0.00012266	2.074940405	2.074940405	M1	Male	trans
cg09214668_RNU4-69P	2.88E-05	0.00012266	1.296369932	1.296369932	M1	Male	trans
cg09214668_RPSAP48	2.88E-05	0.00012266	1.037470203	1.037470203	M1	Male	trans
cg09214668_OR56A5	2.88E-05	0.00012266	1.050065143	1.050065143	M1	Male	trans
cg09214668_RPL29P28	2.88E-05	0.00012266	1.345396967	1.345396967	M1	Male	trans
cg09214668_FBLIM1P1	2.88E-05	0.00012266	1.641608133	1.641608133	M1	Male	trans
cg09214668_ENSG00000226829	2.88E-05	0.00012266	2.074940405	2.074940405	M1	Male	trans
cg09214668_ENSG00000229116	2.88E-05	0.00012266	1.296369932	1.296369932	M1	Male	trans
cg09214668_RPSAP59	2.88E-05	0.00012266	1.037470203	1.037470203	M1	Male	trans
cg09214668_RNU6-532P	2.88E-05	0.00012266	1.214366197	1.214366197	M1	Male	trans
cg09214668_RNY4P18	2.88E-05	0.00012266	0.993302095	0.993302095	M1	Male	trans
cg09214668_ENSG00000108516	2.88E-05	0.00012266	0.950149401	0.950149401	M1	Male	trans
cg09214668_ENSG00000234406	2.88E-05	0.00012266	0.648184966	0.648184966	M1	Male	trans
cg09214668_ENSG00000235024	2.88E-05	0.00012266	0.714428337	0.714428337	M1	Male	trans
cg09214668_ENSG00000242364	2.88E-05	0.00012266	1.137934076	1.137934076	M1	Male	trans
cg09214668_LINC01736	2.88E-05	0.00012266	1.26546058	1.26546058	M1	Male	trans
cg09214668_EHHADH-AS1	2.88E-05	0.00012266	2.312970043	2.312970043	M1	Male	trans
cg09214668_NPVF	2.88E-05	0.00012266	2.312970043	2.312970043	M1	Male	trans
cg09214668_RN7SL50P	2.88E-05	0.00012266	2.312970043	2.312970043	M1	Male	trans
cg09214668_ENSG00000232444	2.88E-05	0.00012266	0.340672433	0.340672433	M1	Male	trans
cg09214668_ENSG00000239870	2.88E-05	0.00012266	1.027751744	1.027751744	M1	Male	trans
cg16156113_SNX20	2.88E-05	0.00012266	-0.278982555	0.278982555	M1	Male	trans
cg08004951_SNORD115-21	2.88E-05	0.00012266	-0.758062577	0.758062577	M1	Male	trans
cg16377723_ENSG00000223859	2.88E-05	0.00012266	-0.904499611	0.904499611	M1	Male	trans
cg14042541_SYT14P1	2.88E-05	0.000122663	0.451694919	0.451694919	M1	Male	trans
cg02345327_NTRK1	2.88E-05	0.000122663	-0.403840989	0.403840989	M1	Male	trans
cg20851750_KRTAP4-9	2.88E-05	0.000122663	-0.64068929	0.64068929	M1	Male	trans
cg20851750_ENSG00000225286	2.88E-05	0.000122663	-0.26661997	0.26661997	M1	Male	trans
cg26676405_ZIC3	2.88E-05	0.000122663	-0.890379771	0.890379771	M1	Male	trans
cg06752779_ENSG00000231296	2.88E-05	0.000122667	-0.621935365	0.621935365	M1	Male	trans
cg23641366_PSD2	2.88E-05	0.000122668	-1.681704116	1.681704116	M1	Male	trans
cg11054397_YWHAQP4	2.88E-05	0.000122673	-0.51889826	0.51889826	M1	Male	trans
cg08640059_MTATP8P1	2.88E-05	0.000122675	-1.28577506	1.28577506	M1	Male	trans
cg22865501_OR4F4	2.88E-05	0.000122675	-0.194346067	0.194346067	M1	Male	trans
cg15032844_SHISA6	2.88E-05	0.000122678	-0.789363398	0.789363398	M1	Male	trans
cg23290207_OR2T3	2.88E-05	0.000122678	0.632035393	0.632035393	M1	Male	trans
cg24412958_CDH23-AS1	2.88E-05	0.000122678	-0.803298965	0.803298965	M1	Male	trans
cg07850274_METAP2	2.88E-05	0.000122686	-0.669221876	0.669221876	M1	Male	trans
cg13133747_LINC01941	2.88E-05	0.000122686	1.096099465	1.096099465	M1	Male	trans
cg17299636_MIR551B	2.88E-05	0.00012269	-1.234488818	1.234488818	M1	Male	trans
cg15912082_GPA33	2.88E-05	0.000122694	-0.648452221	0.648452221	M1	Male	trans
cg18997918_CLDN11	2.88E-05	0.000122696	-0.613908263	0.613908263	M1	Male	trans
cg07532965_DPYS	2.88E-05	0.000122697	-0.569794746	0.569794746	M1	Male	trans
cg01354206_TNP2	2.88E-05	0.000122697	-0.452297513	0.452297513	M1	Male	trans
cg10377685_PCDH11Y	2.88E-05	0.000122697	-0.448794787	0.448794787	M1	Male	trans
cg10736407_ENSG00000201701	2.88E-05	0.000122697	0.580024591	0.580024591	M1	Male	trans
cg12579198_ENSG00000243085	2.88E-05	0.0001227	-1.411766398	1.411766398	M1	Male	trans
cg09712306_E2F6P2	2.88E-05	0.000122701	0.535495295	0.535495295	M1	Male	trans
cg19579176_HSPE1P16	2.88E-05	0.000122701	-0.563593367	0.563593367	M1	Male	trans
cg04833819_ENSG00000231029	2.88E-05	0.000122703	-0.85881496	0.85881496	M1	Male	trans
cg16247465_MYOM3	2.88E-05	0.000122704	-0.809346087	0.809346087	M1	Male	trans
cg18014437_VAMP8	2.88E-05	0.000122705	0.477053956	0.477053956	M1	Male	trans
cg11086960_RPL23AP57	2.88E-05	0.000122706	-0.824110617	0.824110617	M1	Male	trans
cg22055719_ENSG00000230634	2.88E-05	0.00012271	0.710751152	0.710751152	M1	Male	trans
cg17406354_NBEAP3	2.88E-05	0.000122711	-1.008960565	1.008960565	M1	Male	trans
cg09998151_PLA2G3	2.88E-05	0.000122711	0.56402565	0.56402565	M1	Male	trans
cg15833940_NKX3-2	2.88E-05	0.000122712	0.461711772	0.461711772	M1	Male	trans
cg19932577_BCL3	2.88E-05	0.000122712	-0.480972181	0.480972181	M1	Male	trans
cg06001396_DUXAP9	2.88E-05	0.000122713	-0.736801115	0.736801115	M1	Male	trans
cg00270291_TPGS2	2.88E-05	0.000122713	0.487797623	0.487797623	M1	Male	trans
cg16964206_SNORA47	2.88E-05	0.000122715	-0.883009486	0.883009486	M1	Male	trans
cg22168087_LAIR1	2.88E-05	0.000122715	0.363716402	0.363716402	M1	Male	trans
cg13229245_SNORD19C	2.88E-05	0.000122715	0.383651872	0.383651872	M1	Male	trans
cg22052629_CWC22	2.88E-05	0.000122715	-0.604706688	0.604706688	M1	Male	trans
cg00137264_TRIM43B	2.88E-05	0.000122716	-0.406419098	0.406419098	M1	Male	trans
cg14776351_C1orf185	2.88E-05	0.000122716	-0.479577898	0.479577898	M1	Male	trans
cg04060288_ENSG00000235158	2.89E-05	0.000122721	-0.941392673	0.941392673	M1	Male	trans
cg07096305_CALU	2.89E-05	0.000122721	0.492749788	0.492749788	M1	Male	trans
cg17324671_RPS4XP22	2.89E-05	0.000122723	-0.459537438	0.459537438	M1	Male	trans
cg03098826_GAL	2.89E-05	0.000122723	-1.190478315	1.190478315	M1	Male	trans
cg20695805_NMBR-AS1	2.89E-05	0.000122723	0.542177273	0.542177273	M1	Male	trans
cg14035247_HM13-AS1	2.89E-05	0.000122723	-0.641659987	0.641659987	M1	Male	trans
cg14683563_ENSG00000226206	2.89E-05	0.000122723	-0.323486771	0.323486771	M1	Male	trans
cg10039163_SEC16B	2.89E-05	0.000122723	-0.569206681	0.569206681	M1	Male	trans
cg05603011_ENSG00000232958	2.89E-05	0.000122723	-1.302141627	1.302141627	M1	Male	trans
cg07330196_C1DP1	2.89E-05	0.000122723	-0.53915822	0.53915822	M1	Male	trans
cg14924064_RPS4XP22	2.89E-05	0.000122723	0.474042412	0.474042412	M1	Male	trans
cg16187147_SPRY4	2.89E-05	0.000122723	-0.61552984	0.61552984	M1	Male	trans
cg17741818_CNIH2	2.89E-05	0.000122724	0.498568061	0.498568061	M1	Male	trans
cg10635593_RNU6-992P	2.89E-05	0.000122724	0.574526552	0.574526552	M1	Male	trans
cg25765570_PMCHL1	2.89E-05	0.000122725	-0.77336134	0.77336134	M1	Male	trans
cg11674404_PAF1	2.89E-05	0.000122726	-0.489057234	0.489057234	M1	Male	trans
cg16512708_FGF7P8	2.89E-05	0.000122731	0.439795641	0.439795641	M1	Male	trans
cg14562619_NR1H3	2.89E-05	0.000122736	-0.505101245	0.505101245	M1	Male	trans
cg07264993_DSEL	2.89E-05	0.000122736	-0.442956604	0.442956604	M1	Male	trans
cg07092448_ASIC4	2.89E-05	0.000122737	3.227398123	3.227398123	M1	Male	trans
cg03747858_TH	2.89E-05	0.000122737	-0.56110379	0.56110379	M1	Male	trans
cg02399454_MCHR2-AS1	2.89E-05	0.000122737	-0.373825361	0.373825361	M1	Male	trans
cg02792740_PFN2	2.89E-05	0.000122737	0.588668556	0.588668556	M1	Male	trans
cg13841476_U3	2.89E-05	0.000122737	-0.558838575	0.558838575	M1	Male	trans
cg14596422_TRAV25	2.89E-05	0.000122737	0.88887005	0.88887005	M1	Male	trans
cg26935330_RNU6-95P	2.89E-05	0.000122737	-0.828980165	0.828980165	M1	Male	trans
cg26935330_REG1CP	2.89E-05	0.000122737	-0.829922762	0.829922762	M1	Male	trans
cg26935330_MTND5P27	2.89E-05	0.000122737	-0.829922762	0.829922762	M1	Male	trans
cg26935330_SLC6A18	2.89E-05	0.000122737	-0.829922762	0.829922762	M1	Male	trans
cg26935330_KRT18P42	2.89E-05	0.000122737	-0.801528032	0.801528032	M1	Male	trans
cg26935330_MIR509-2	2.89E-05	0.000122737	-0.829922762	0.829922762	M1	Male	trans
cg26935330_MIR509-3	2.89E-05	0.000122737	-0.829922762	0.829922762	M1	Male	trans
cg26935330_TRIM51GP	2.89E-05	0.000122737	-0.829922762	0.829922762	M1	Male	trans
cg26935330_ENSG00000237555	2.89E-05	0.000122737	-0.829922762	0.829922762	M1	Male	trans
cg26935330_LINC01788	2.89E-05	0.000122737	-0.482745365	0.482745365	M1	Male	trans
cg26935330_MTND6P24	2.89E-05	0.000122737	-0.550401469	0.550401469	M1	Male	trans
cg26935330_ENSG00000237699	2.89E-05	0.000122737	-0.744514733	0.744514733	M1	Male	trans
cg26935330_RN7SKP231	2.89E-05	0.000122737	-0.58902966	0.58902966	M1	Male	trans
cg22871801_PLEKHF1	2.89E-05	0.00012274	0.608789412	0.608789412	M1	Male	trans
cg24289553_GAPDHP64	2.89E-05	0.000122742	-0.503811224	0.503811224	M1	Male	trans
cg24289553_NDUFA3P3	2.89E-05	0.000122742	-0.637981938	0.637981938	M1	Male	trans
cg14585118_ENSG00000232325	2.89E-05	0.000122743	-0.432208426	0.432208426	M1	Male	trans
cg07850274_WDR19	2.89E-05	0.000122743	-0.685980615	0.685980615	M1	Male	trans
cg14267705_NSF	2.89E-05	0.000122746	-0.699415006	0.699415006	M1	Male	trans
cg22280068_ENSG00000217495	2.89E-05	0.000122747	-0.64441161	0.64441161	M1	Male	trans
cg03915648_ENSG00000234394	2.89E-05	0.000122747	0.628356166	0.628356166	M1	Male	trans
cg03881934_KNOP1P3	2.89E-05	0.000122747	-0.941509619	0.941509619	M1	Male	trans
cg13370086_OR5P2	2.89E-05	0.000122748	-1.057890274	1.057890274	M1	Male	trans
cg08369636_TBXT	2.89E-05	0.000122754	-0.556162843	0.556162843	M1	Male	trans
cg24118983_ENSG00000243486	2.89E-05	0.000122755	-0.576089919	0.576089919	M1	Male	trans
cg18849725_ENSG00000224297	2.89E-05	0.00012276	-0.831045767	0.831045767	M1	Male	trans
cg18849725_RN7SKP170	2.89E-05	0.00012276	-0.62730119	0.62730119	M1	Male	trans
cg02359483_IFNA12P	2.89E-05	0.000122765	0.946900793	0.946900793	M1	Male	trans
cg13845724_ENSG00000225335	2.89E-05	0.000122767	-0.565208258	0.565208258	M1	Male	trans
cg07793432_NOX4	2.89E-05	0.000122767	-0.698129804	0.698129804	M1	Male	trans
cg16653703_ENSG00000238007	2.89E-05	0.000122767	-1.151909835	1.151909835	M1	Male	trans
cg06494135_USP17L27	2.89E-05	0.000122767	-1.064448774	1.064448774	M1	Male	trans
cg07264993_RPL7P5	2.89E-05	0.000122768	-0.784824373	0.784824373	M1	Male	trans
cg15712577_C9orf153	2.89E-05	0.00012277	-0.342383686	0.342383686	M1	Male	trans
cg26373733_ENSG00000225545	2.89E-05	0.000122772	0.354771199	0.354771199	M1	Male	trans
cg06471872_VIL1	2.89E-05	0.000122772	-0.609833733	0.609833733	M1	Male	trans
cg23383887_TPH2	2.89E-05	0.000122772	-0.786501819	0.786501819	M1	Male	trans
cg21049487_LOXL4	2.89E-05	0.000122772	-0.456202638	0.456202638	M1	Male	trans
cg22504122_PTMAP4	2.89E-05	0.000122773	0.325595699	0.325595699	M1	Male	trans
cg27204205_ZC2HC1A	2.89E-05	0.000122776	-1.131324014	1.131324014	M1	Male	trans
cg16593845_DAZ3	2.89E-05	0.00012278	-0.038276001	0.038276001	M1	Male	trans
cg16593845_DAZ4	2.89E-05	0.00012278	-0.00171403	0.00171403	M1	Male	trans
cg24607417_MIR487A	2.89E-05	0.000122783	-0.896860507	0.896860507	M1	Male	trans
cg00540250_ENSG00000236487	2.89E-05	0.000122789	-1.065250845	1.065250845	M1	Male	trans
cg26529963_SNORA70	2.89E-05	0.000122789	-0.625009791	0.625009791	M1	Male	trans
cg24102319_RN7SL263P	2.89E-05	0.00012279	0.598823456	0.598823456	M1	Male	trans
cg14987596_ENSG00000228874	2.89E-05	0.00012279	-0.770679275	0.770679275	M1	Male	trans
cg06556435_TMEM240	2.89E-05	0.00012279	0.741359208	0.741359208	M1	Male	trans
cg22783940_ENSG00000238031	2.89E-05	0.00012279	-0.502406159	0.502406159	M1	Male	trans
cg12150991_CDKN2A-DT	2.89E-05	0.00012279	0.433188236	0.433188236	M1	Male	trans
cg20339553_POLR3KP1	2.89E-05	0.00012279	0.797683476	0.797683476	M1	Male	trans
cg23082883_DEFB131D	2.89E-05	0.000122793	-0.874535477	0.874535477	M1	Male	trans
cg14198352_RNA5SP207	2.89E-05	0.000122794	-0.508137097	0.508137097	M1	Male	trans
cg19242610_LPL	2.89E-05	0.000122794	-0.866489991	0.866489991	M1	Male	trans
cg08136432_ENSG00000235775	2.89E-05	0.000122794	-0.476421303	0.476421303	M1	Male	trans
cg03743462_GABRA6	2.89E-05	0.000122795	-0.394523027	0.394523027	M1	Male	trans
cg04025879_ENSG00000197644	2.89E-05	0.000122796	-0.735541014	0.735541014	M1	Male	trans
cg08004951_ENSG00000223486	2.89E-05	0.000122796	-0.623036962	0.623036962	M1	Male	trans
cg15219685_MKRN8P	2.89E-05	0.000122797	1.383727536	1.383727536	M1	Male	trans
cg17458253_ENSG00000240103	2.89E-05	0.000122797	0.423490124	0.423490124	M1	Male	trans
cg24092000_CFAP52	2.89E-05	0.0001228	-0.574036033	0.574036033	M1	Male	trans
cg10039163_HRAT17	2.89E-05	0.000122802	-0.404415249	0.404415249	M1	Male	trans
cg09184995_ENSG00000231505	2.89E-05	0.000122802	-0.99597683	0.99597683	M1	Male	trans
cg18924965_ENSG00000224163	2.89E-05	0.000122805	0.515831604	0.515831604	M1	Male	trans
cg16201078_SLC4A8	2.89E-05	0.000122807	-0.64929894	0.64929894	M1	Male	trans
cg00095099_LINC02590	2.89E-05	0.00012281	-1.389889511	1.389889511	M1	Male	trans
cg00028598_ENSG00000230258	2.89E-05	0.000122813	-1.294502674	1.294502674	M1	Male	trans
cg20896351_UBE3AP2	2.89E-05	0.000122815	-0.189301354	0.189301354	M1	Male	trans
cg17337670_FRZB	2.89E-05	0.000122817	-0.463675357	0.463675357	M1	Male	trans
cg21668166_PRDM1	2.89E-05	0.000122817	-0.461115326	0.461115326	M1	Male	trans
cg02792740_KRR1	2.89E-05	0.000122818	0.591522208	0.591522208	M1	Male	trans
cg00070370_NUGGC	2.89E-05	0.000122818	-0.71195991	0.71195991	M1	Male	trans
cg02922689_ARRDC2	2.89E-05	0.000122819	0.757159557	0.757159557	M1	Male	trans
cg01731023_LINC00458	2.89E-05	0.000122827	-0.471777343	0.471777343	M1	Male	trans
cg08923376_CST1	2.89E-05	0.000122827	-1.790768184	1.790768184	M1	Male	trans
cg07474672_SPIN4	2.89E-05	0.000122831	-0.697415543	0.697415543	M1	Male	trans
cg15412826_RPS17P5	2.89E-05	0.000122832	-1.141253362	1.141253362	M1	Male	trans
cg24169118_ENSG00000238094	2.89E-05	0.000122832	-0.568767968	0.568767968	M1	Male	trans
cg01354206_ADGRG6	2.89E-05	0.000122834	-0.735764954	0.735764954	M1	Male	trans
cg17158894_PVR	2.89E-05	0.000122834	-0.642722048	0.642722048	M1	Male	trans
cg09603381_TMEM256P2	2.89E-05	0.000122836	0.692809817	0.692809817	M1	Male	trans
cg27208514_EEF1E1P1	2.89E-05	0.000122836	-0.488741791	0.488741791	M1	Male	trans
cg06502685_BZW1	2.89E-05	0.000122838	-0.429738979	0.429738979	M1	Male	trans
cg00239952_ENSG00000238258	2.89E-05	0.000122839	0.747395777	0.747395777	M1	Male	trans
cg02017486_TMEM211	2.89E-05	0.00012284	-0.549384091	0.549384091	M1	Male	trans
cg12494488_AGKP2	2.89E-05	0.00012284	-0.801439922	0.801439922	M1	Male	trans
cg15712577_PDE3B	2.89E-05	0.000122841	-0.282180277	0.282180277	M1	Male	trans
cg11868136_LINC01515	2.89E-05	0.000122842	-0.470775719	0.470775719	M1	Male	trans
cg25319337_ALLC	2.89E-05	0.000122842	-0.361800519	0.361800519	M1	Male	trans
cg08328441_HPSE	2.89E-05	0.000122843	-0.700162126	0.700162126	M1	Male	trans
cg12589350_RN7SL581P	2.89E-05	0.000122846	-0.688488557	0.688488557	M1	Male	trans
cg26613778_ORC1P1	2.89E-05	0.000122849	-0.513653805	0.513653805	M1	Male	trans
cg19985056_MAEL	2.89E-05	0.00012285	0.442386215	0.442386215	M1	Male	trans
cg19757526_RNU6-263P	2.89E-05	0.000122851	-0.754896983	0.754896983	M1	Male	trans
cg23974730_TIGIT	2.89E-05	0.000122852	0.593430178	0.593430178	M1	Male	trans
cg13899739_IGHV1-3	2.89E-05	0.000122853	-0.811577653	0.811577653	M1	Male	trans
cg13027321_AKR1D1P1	2.89E-05	0.000122853	-0.605432549	0.605432549	M1	Male	trans
cg22027573_SULT4A1	2.89E-05	0.000122853	-0.509145361	0.509145361	M1	Male	trans
cg00288945_OR2S1P	2.89E-05	0.000122857	-0.388786462	0.388786462	M1	Male	trans
cg23155884_DUXAP8	2.89E-05	0.000122857	-0.60898602	0.60898602	M1	Male	trans
cg25531986_C1orf167	2.89E-05	0.000122857	-0.435049647	0.435049647	M1	Male	trans
cg04852977_Y_RNA	2.89E-05	0.000122858	-0.6693779	0.6693779	M1	Male	trans
cg23657581_RNU6-42P	2.89E-05	0.000122859	0.649995938	0.649995938	M1	Male	trans
cg02251147_ENSG00000203462	2.89E-05	0.000122859	-0.521635161	0.521635161	M1	Male	trans
cg21494722_OVOL1	2.89E-05	0.00012286	0.632048028	0.632048028	M1	Male	trans
cg15982099_LOXL4	2.89E-05	0.000122861	-0.460649857	0.460649857	M1	Male	trans
cg20137750_HMGN1P35	2.89E-05	0.000122865	-0.54523056	0.54523056	M1	Male	trans
cg00134973_ENSG00000159239	2.89E-05	0.000122865	-0.769425894	0.769425894	M1	Male	trans
cg20925726_CPXM2	2.89E-05	0.000122866	-0.684165632	0.684165632	M1	Male	trans
cg00060404_PMCHL1	2.89E-05	0.000122866	-0.97791536	0.97791536	M1	Male	trans
cg07119149_ENSG00000229224	2.89E-05	0.000122866	-0.777538753	0.777538753	M1	Male	trans
cg03894102_HSPH1	2.89E-05	0.000122866	1.739725451	1.739725451	M1	Male	trans
cg01844751_ENSG00000214748	2.89E-05	0.000122866	-0.40983244	0.40983244	M1	Male	trans
cg25250968_PDZRN3-AS1	2.89E-05	0.000122866	0.834791954	0.834791954	M1	Male	trans
cg18693421_MTCO1P42	2.89E-05	0.000122866	0.321675952	0.321675952	M1	Male	trans
cg18693421_MTND6P11	2.89E-05	0.000122866	0.080065529	0.080065529	M1	Male	trans
cg18693421_ENSG00000199196	2.89E-05	0.000122866	0.321675952	0.321675952	M1	Male	trans
cg18693421_ENSG00000228776	2.89E-05	0.000122866	0.321675952	0.321675952	M1	Male	trans
cg18693421_MIR557	2.89E-05	0.000122866	0.223792206	0.223792206	M1	Male	trans
cg18693421_FAM197Y3	2.89E-05	0.000122866	0.50899376	0.50899376	M1	Male	trans
cg18693421_ENSG00000234713	2.89E-05	0.000122866	0.50899376	0.50899376	M1	Male	trans
cg18693421_RNU7-7P	2.89E-05	0.000122866	0.668040877	0.668040877	M1	Male	trans
cg18693421_HMGN2P18	2.89E-05	0.000122866	0.717154901	0.717154901	M1	Male	trans
cg18693421_RNU6-961P	2.89E-05	0.000122866	0.717154901	0.717154901	M1	Male	trans
cg18693421_RNU6-235P	2.89E-05	0.000122866	0.717154901	0.717154901	M1	Male	trans
cg18693421_MIR489	2.89E-05	0.000122866	0.717154901	0.717154901	M1	Male	trans
cg18693421_RNU6-1135P	2.89E-05	0.000122866	0.643351904	0.643351904	M1	Male	trans
cg18693421_RNU6-1329P	2.89E-05	0.000122866	0.417151113	0.417151113	M1	Male	trans
cg18693421_RNASE9	2.89E-05	0.000122866	0.717154901	0.717154901	M1	Male	trans
cg18693421_RNU4-17P	2.89E-05	0.000122866	0.481282709	0.481282709	M1	Male	trans
cg18693421_RPL21P129	2.89E-05	0.000122866	0.417151113	0.417151113	M1	Male	trans
cg18693421_LINC01718	2.89E-05	0.000122866	0.717154901	0.717154901	M1	Male	trans
cg18693421_ENSG00000212558	2.89E-05	0.000122866	0.481282709	0.481282709	M1	Male	trans
cg18693421_ENSG00000212589	2.89E-05	0.000122866	0.717154901	0.717154901	M1	Male	trans
cg18693421_ENSG00000225046	2.89E-05	0.000122866	0.717154901	0.717154901	M1	Male	trans
cg18693421_NDUFB3P5	2.89E-05	0.000122866	0.717154901	0.717154901	M1	Male	trans
cg18693421_ENSG00000230920	2.89E-05	0.000122866	0.717154901	0.717154901	M1	Male	trans
cg18693421_NFYCP1	2.89E-05	0.000122866	0.717154901	0.717154901	M1	Male	trans
cg18693421_ENSG00000236387	2.89E-05	0.000122866	0.717154901	0.717154901	M1	Male	trans
cg18693421_ENSG00000240624	2.89E-05	0.000122866	0.717154901	0.717154901	M1	Male	trans
cg18180710_ENSG00000237477	2.89E-05	0.000122868	0.494686898	0.494686898	M1	Male	trans
cg25300757_ENSG00000235994	2.89E-05	0.00012287	-0.659366917	0.659366917	M1	Male	trans
cg17751220_RNA5SP46	2.89E-05	0.000122871	-1.028750705	1.028750705	M1	Male	trans
cg12780324_ENSG00000232471	2.89E-05	0.000122872	0.533210569	0.533210569	M1	Male	trans
cg04684014_VDR	2.89E-05	0.000122873	0.53510401	0.53510401	M1	Male	trans
cg17324671_ENSG00000241666	2.89E-05	0.000122873	-0.489293232	0.489293232	M1	Male	trans
cg16794862_RNU6-1246P	2.89E-05	0.000122873	-0.498255913	0.498255913	M1	Male	trans
cg22541572_RNU6-462P	2.89E-05	0.000122877	-0.935624296	0.935624296	M1	Male	trans
cg00530579_BPIFA4P	2.89E-05	0.00012288	-0.365739553	0.365739553	M1	Male	trans
cg12081434_VN2R1P	2.89E-05	0.000122881	-0.538889374	0.538889374	M1	Male	trans
cg20001906_LOXL4	2.89E-05	0.000122886	-0.498933521	0.498933521	M1	Male	trans
cg15281606_ENSG00000243071	2.89E-05	0.000122888	0.498947632	0.498947632	M1	Male	trans
cg15433807_LINC01781	2.89E-05	0.000122889	-1.458927973	1.458927973	M1	Male	trans
cg07264993_SCAI	2.89E-05	0.000122893	-0.53302165	0.53302165	M1	Male	trans
cg07815169_ENSG00000228033	2.89E-05	0.000122895	-0.846097176	0.846097176	M1	Male	trans
cg14990842_SNORA57	2.89E-05	0.000122895	-0.479876074	0.479876074	M1	Male	trans
cg03476252_RNA5SP383	2.89E-05	0.000122896	-0.719638211	0.719638211	M1	Male	trans
cg16064295_CISD2	2.89E-05	0.000122899	-0.746628269	0.746628269	M1	Male	trans
cg04212021_CCDC144NL	2.89E-05	0.000122899	0.615926843	0.615926843	M1	Male	trans
cg26356549_UGT2B11	2.89E-05	0.000122899	-0.628450704	0.628450704	M1	Male	trans
cg14867071_LARP1P1	2.89E-05	0.0001229	0.629772935	0.629772935	M1	Male	trans
cg08764590_RBMX2P4	2.89E-05	0.0001229	-0.7879573	0.7879573	M1	Male	trans
cg00909976_SYT14P1	2.89E-05	0.000122904	0.325482506	0.325482506	M1	Male	trans
cg14919558_RPL21P18	2.89E-05	0.000122906	1.176047431	1.176047431	M1	Male	trans
cg13678787_ENSG00000240103	2.89E-05	0.000122909	-0.859245124	0.859245124	M1	Male	trans
cg13229245_COG5	2.89E-05	0.000122909	0.388797141	0.388797141	M1	Male	trans
cg08818130_HSFY2	2.89E-05	0.000122911	-1.147517806	1.147517806	M1	Male	trans
cg08818130_HSFY1	2.89E-05	0.000122911	-1.147517806	1.147517806	M1	Male	trans
cg16237262_CCN5	2.89E-05	0.000122912	-1.062772012	1.062772012	M1	Male	trans
cg15482000_LINC02644	2.89E-05	0.000122912	-0.39778631	0.39778631	M1	Male	trans
cg19970185_PADI1	2.89E-05	0.000122916	0.617160976	0.617160976	M1	Male	trans
cg12485992_RNU1-98P	2.89E-05	0.000122917	-1.043714384	1.043714384	M1	Male	trans
cg12256809_FBXL16	2.89E-05	0.000122917	-0.696366318	0.696366318	M1	Male	trans
cg19115205_RPS3AP10	2.89E-05	0.000122919	-0.64447763	0.64447763	M1	Male	trans
cg27459981_LINC02832	2.89E-05	0.000122919	0.566192538	0.566192538	M1	Male	trans
cg14710552_C5AR1	2.89E-05	0.00012292	0.329384289	0.329384289	M1	Male	trans
cg08324397_ENSG00000235858	2.89E-05	0.000122925	0.680505153	0.680505153	M1	Male	trans
cg02897385_REN	2.89E-05	0.000122927	-0.474965283	0.474965283	M1	Male	trans
cg24019999_RNU6-442P	2.89E-05	0.000122927	-0.433775953	0.433775953	M1	Male	trans
cg14677912_MIR96	2.89E-05	0.000122933	0.656495843	0.656495843	M1	Male	trans
cg01980568_MIR1294	2.89E-05	0.000122934	-0.150985462	0.150985462	M1	Male	trans
cg09581100_SNORD115-19	2.89E-05	0.000122939	-0.968836739	0.968836739	M1	Male	trans
cg03480243_WT1-AS	2.89E-05	0.000122939	-0.707873994	0.707873994	M1	Male	trans
cg02483029_NPM1P31	2.89E-05	0.00012294	0.608612825	0.608612825	M1	Male	trans
cg18180710_VPS25P1	2.89E-05	0.00012294	0.6836892	0.6836892	M1	Male	trans
cg17380533_RNA5SP492	2.89E-05	0.000122941	-0.376385825	0.376385825	M1	Male	trans
cg13101073_RPL22P16	2.89E-05	0.000122941	-0.487090319	0.487090319	M1	Male	trans
cg20821566_GTF2IRD1	2.89E-05	0.000122943	0.478515663	0.478515663	M1	Male	trans
cg09476440_ATP5PBP2	2.89E-05	0.000122946	-0.61811653	0.61811653	M1	Male	trans
cg25587920_TRDJ3	2.89E-05	0.00012295	-0.65635115	0.65635115	M1	Male	trans
cg15251010_ZWILCH	2.89E-05	0.000122951	-0.817049545	0.817049545	M1	Male	trans
cg04105065_RNU6-770P	2.89E-05	0.000122953	-0.491400312	0.491400312	M1	Male	trans
cg12732766_RPS15AP3	2.89E-05	0.000122955	-1.094275429	1.094275429	M1	Male	trans
cg09022213_C20orf204	2.89E-05	0.000122958	0.45428227	0.45428227	M1	Male	trans
cg18931888_RBM44	2.89E-05	0.000122959	-0.450980763	0.450980763	M1	Male	trans
cg14046470_SERPINB4	2.89E-05	0.000122959	-0.184541172	0.184541172	M1	Male	trans
cg23817672_LINC02702	2.89E-05	0.000122959	-0.72670801	0.72670801	M1	Male	trans
cg19574514_ENSG00000236886	2.89E-05	0.000122959	-0.797438614	0.797438614	M1	Male	trans
cg27315287_ZIK1P1	2.89E-05	0.000122963	-0.594655745	0.594655745	M1	Male	trans
cg03238516_Y_RNA	2.89E-05	0.000122963	-0.818131732	0.818131732	M1	Male	trans
cg02695239_LINC00574	2.89E-05	0.00012297	-0.498319243	0.498319243	M1	Male	trans
cg20983125_EPSTI1	2.89E-05	0.00012297	-0.46215532	0.46215532	M1	Male	trans
cg09307193_MIR577	2.89E-05	0.00012297	-0.921135562	0.921135562	M1	Male	trans
cg15833940_C2orf78	2.89E-05	0.000122971	0.610285103	0.610285103	M1	Male	trans
cg04281106_SYP-AS1	2.89E-05	0.000122972	-0.414243217	0.414243217	M1	Male	trans
cg07216948_OR5AK2	2.89E-05	0.000122972	-0.937484532	0.937484532	M1	Male	trans
cg06591273_ENSG00000229977	2.89E-05	0.000122974	-0.972337951	0.972337951	M1	Male	trans
cg21543103_LIPM	2.89E-05	0.000122974	-0.502904439	0.502904439	M1	Male	trans
cg07416455_OR2T3	2.89E-05	0.000122975	-0.566635091	0.566635091	M1	Male	trans
cg06634917_ENSG00000226782	2.89E-05	0.000122975	-0.983088406	0.983088406	M1	Male	trans
cg06103624_MKX	2.89E-05	0.000122975	-0.536146164	0.536146164	M1	Male	trans
cg06635371_ENSG00000242103	2.89E-05	0.000122978	0.468136472	0.468136472	M1	Male	trans
cg15837086_CDK11A	2.89E-05	0.000122978	0.924618752	0.924618752	M1	Male	trans
cg19408449_CDX1	2.89E-05	0.000122979	-0.517793329	0.517793329	M1	Male	trans
cg18634314_IGHG3	2.89E-05	0.000122984	0.804044317	0.804044317	M1	Male	trans
cg19569208_CXCL3	2.89E-05	0.000122984	0.459307397	0.459307397	M1	Male	trans
cg05304815_TRBV4-2	2.89E-05	0.000122986	0.897347113	0.897347113	M1	Male	trans
cg17304678_GGA3	2.89E-05	0.00012299	0.740849485	0.740849485	M1	Male	trans
cg06754924_RNU6-1208P	2.89E-05	0.00012299	-0.584436822	0.584436822	M1	Male	trans
cg12932951_RNU4-46P	2.89E-05	0.00012299	-1.47996694	1.47996694	M1	Male	trans
cg12421834_ENSG00000235431	2.89E-05	0.000122992	0.598502912	0.598502912	M1	Male	trans
cg20592123_ZNF575	2.89E-05	0.000122994	0.704105341	0.704105341	M1	Male	trans
cg07096305_PPIL3	2.89E-05	0.000122995	0.638522946	0.638522946	M1	Male	trans
cg04846472_EEF1A2	2.89E-05	0.000122996	-0.87927627	0.87927627	M1	Male	trans
cg13841476_TMEM59L	2.89E-05	0.000122998	-0.44643432	0.44643432	M1	Male	trans
cg11444278_RN7SKP76	2.89E-05	0.000123001	0.458520975	0.458520975	M1	Male	trans
cg21369563_MIR30C2	2.89E-05	0.000123003	-0.691200515	0.691200515	M1	Male	trans
cg14409406_CLTCL1	2.89E-05	0.000123003	-0.55329309	0.55329309	M1	Male	trans
cg09918713_KIR2DP1	2.89E-05	0.000123003	0.298511574	0.298511574	M1	Male	trans
cg16798839_PLPPR4	2.89E-05	0.000123003	-0.566053703	0.566053703	M1	Male	trans
cg01100542_OR10S1	2.89E-05	0.000123003	-0.28881435	0.28881435	M1	Male	trans
cg10321460_ASB18	2.89E-05	0.000123003	-0.622848517	0.622848517	M1	Male	trans
cg23422587_LINC01739	2.89E-05	0.000123007	0.403490763	0.403490763	M1	Male	trans
cg00490039_BANK1	2.89E-05	0.000123008	-0.594149475	0.594149475	M1	Male	trans
cg05472380_PDPK2P	2.89E-05	0.00012301	-0.58978479	0.58978479	M1	Male	trans
cg07793432_PSMD12P1	2.89E-05	0.000123015	-0.800272096	0.800272096	M1	Male	trans
cg25792561_DEFB131D	2.89E-05	0.000123015	-0.812091462	0.812091462	M1	Male	trans
cg22280068_APBB1IP	2.89E-05	0.000123015	-0.445519265	0.445519265	M1	Male	trans
cg09705622_ELOA2	2.89E-05	0.000123017	-0.872597938	0.872597938	M1	Male	trans
cg22052629_ENSG00000236847	2.89E-05	0.000123017	-0.86620559	0.86620559	M1	Male	trans
cg16654079_CHL1-AS2	2.89E-05	0.000123017	-0.4681147	0.4681147	M1	Male	trans
cg15770150_SNORD115-9	2.89E-05	0.000123017	-1.007549188	1.007549188	M1	Male	trans
cg11056334_ASAH2B	2.90E-05	0.000123018	-0.367659982	0.367659982	M1	Male	trans
cg14560276_SV2C	2.90E-05	0.000123022	-0.872774117	0.872774117	M1	Male	trans
cg15488978_POTEF	2.90E-05	0.000123025	-0.208613945	0.208613945	M1	Male	trans
cg10723869_SEMA3E	2.90E-05	0.000123025	-0.311081402	0.311081402	M1	Male	trans
cg07264993_GMFB	2.90E-05	0.000123028	-0.501961874	0.501961874	M1	Male	trans
cg16964206_RNA5SP177	2.90E-05	0.000123029	-1.143693515	1.143693515	M1	Male	trans
cg20252653_DPYS	2.90E-05	0.000123029	-0.353526487	0.353526487	M1	Male	trans
cg13370121_SLC17A1	2.90E-05	0.000123033	-0.247730593	0.247730593	M1	Male	trans
cg14700769_RAET1K	2.90E-05	0.000123033	0.738692054	0.738692054	M1	Male	trans
cg25531986_ENSG00000232072	2.90E-05	0.000123033	-0.465376925	0.465376925	M1	Male	trans
cg11263225_ZNF114P1	2.90E-05	0.000123034	-0.943200664	0.943200664	M1	Male	trans
cg07330196_ENSG00000227824	2.90E-05	0.000123034	-0.800396468	0.800396468	M1	Male	trans
cg04988471_KCNN1	2.90E-05	0.000123036	-0.430606873	0.430606873	M1	Male	trans
cg25037011_OR5G1P	2.90E-05	0.000123036	0.378414997	0.378414997	M1	Male	trans
cg24431879_ENSG00000227227	2.90E-05	0.000123036	-0.838431626	0.838431626	M1	Male	trans
cg17481116_COL11A2P1	2.90E-05	0.000123036	0.541710482	0.541710482	M1	Male	trans
cg20375654_ENSG00000220349	2.90E-05	0.000123038	-0.735103475	0.735103475	M1	Male	trans
cg17693656_SLAMF7	2.90E-05	0.000123038	-0.274124361	0.274124361	M1	Male	trans
cg07096305_GLCE	2.90E-05	0.000123038	0.532863495	0.532863495	M1	Male	trans
cg03549208_MORF4	2.90E-05	0.000123038	-0.547133019	0.547133019	M1	Male	trans
cg02673703_SSPOP	2.90E-05	0.000123038	-1.483951522	1.483951522	M1	Male	trans
cg14994777_C2orf76	2.90E-05	0.000123038	-0.744015324	0.744015324	M1	Male	trans
cg07258419_ENSG00000233565	2.90E-05	0.000123038	-1.071399217	1.071399217	M1	Male	trans
cg08955483_LINC00626	2.90E-05	0.000123039	-0.478536382	0.478536382	M1	Male	trans
cg07793432_RCAN2	2.90E-05	0.000123039	-0.573784699	0.573784699	M1	Male	trans
cg07793432_MIR99AHG	2.90E-05	0.000123039	-0.708540603	0.708540603	M1	Male	trans
cg06136472_CPNE5	2.90E-05	0.00012304	-0.535220738	0.535220738	M1	Male	trans
cg14579235_ENSG00000224361	2.90E-05	0.00012304	-0.403183273	0.403183273	M1	Male	trans
cg14282280_CYCSP6	2.90E-05	0.000123042	-0.318078787	0.318078787	M1	Male	trans
cg08064245_ENSG00000229588	2.90E-05	0.000123043	-0.643286233	0.643286233	M1	Male	trans
cg16413428_EEF1B2P6	2.90E-05	0.000123044	-0.80915736	0.80915736	M1	Male	trans
cg22183057_SURF6P1	2.90E-05	0.000123046	-0.853575241	0.853575241	M1	Male	trans
cg13168129_OR52P2P	2.90E-05	0.000123046	0.431065636	0.431065636	M1	Male	trans
cg07096305_TWF1	2.90E-05	0.000123047	0.537395291	0.537395291	M1	Male	trans
cg11674404_ENSG00000236817	2.90E-05	0.000123048	0.365747926	0.365747926	M1	Male	trans
cg07150342_ENSG00000227920	2.90E-05	0.000123048	0.681271843	0.681271843	M1	Male	trans
cg06320570_RNU6-1093P	2.90E-05	0.000123052	-0.94339632	0.94339632	M1	Male	trans
cg19789755_GAPDHP26	2.90E-05	0.000123057	-0.664012131	0.664012131	M1	Male	trans
cg10478035_PCDH10	2.90E-05	0.000123057	-0.205084843	0.205084843	M1	Male	trans
cg10946263_ENSG00000220522	2.90E-05	0.000123058	-0.873377306	0.873377306	M1	Male	trans
cg18668020_MIR342	2.90E-05	0.000123062	-1.232840417	1.232840417	M1	Male	trans
cg03655023_DMXL1	2.90E-05	0.000123063	-0.647723425	0.647723425	M1	Male	trans
cg01293277_CCL17	2.90E-05	0.000123063	-0.707679571	0.707679571	M1	Male	trans
cg17201960_SLC17A6	2.90E-05	0.000123067	-0.023907241	0.023907241	M1	Male	trans
cg12074474_RNU6ATAC16P	2.90E-05	0.000123068	-1.438129702	1.438129702	M1	Male	trans
cg08764590_RPL27P7	2.90E-05	0.000123068	-0.61188838	0.61188838	M1	Male	trans
cg01124926_RPL7L1P8	2.90E-05	0.000123068	-0.701238047	0.701238047	M1	Male	trans
cg11722376_ENSG00000232309	2.90E-05	0.000123068	0.708249641	0.708249641	M1	Male	trans
cg27380499_ENSG00000236426	2.90E-05	0.000123068	0.465366068	0.465366068	M1	Male	trans
cg10295807_CDH5	2.90E-05	0.000123068	-0.252799687	0.252799687	M1	Male	trans
cg22609539_TSPY13P	2.90E-05	0.000123068	-0.586948635	0.586948635	M1	Male	trans
cg11002721_TNFAIP3	2.90E-05	0.000123068	-1.068878067	1.068878067	M1	Male	trans
cg07857119_UQCRHP4	2.90E-05	0.000123068	-0.448040943	0.448040943	M1	Male	trans
cg07857119_RNU6-746P	2.90E-05	0.000123068	-0.448040943	0.448040943	M1	Male	trans
cg07857119_NACAP7	2.90E-05	0.000123068	-0.448040943	0.448040943	M1	Male	trans
cg07857119_LBX1-AS1	2.90E-05	0.000123068	-0.345495894	0.345495894	M1	Male	trans
cg07857119_LINC01567	2.90E-05	0.000123068	-0.448040943	0.448040943	M1	Male	trans
cg07857119_RNU7-97P	2.90E-05	0.000123068	-0.448040943	0.448040943	M1	Male	trans
cg07857119_RNU6-938P	2.90E-05	0.000123068	-0.345495894	0.345495894	M1	Male	trans
cg07857119_KRTAP15-1	2.90E-05	0.000123068	-0.448040943	0.448040943	M1	Male	trans
cg07857119_KRTAP21-4P	2.90E-05	0.000123068	-0.448040943	0.448040943	M1	Male	trans
cg07857119_ENSG00000237342	2.90E-05	0.000123068	-0.448040943	0.448040943	M1	Male	trans
cg07857119_NDUFB4P4	2.90E-05	0.000123068	-0.491915099	0.491915099	M1	Male	trans
cg07857119_MTND1P28	2.90E-05	0.000123068	-0.770259859	0.770259859	M1	Male	trans
cg07857119_LINC02049	2.90E-05	0.000123068	-0.376263307	0.376263307	M1	Male	trans
cg07857119_RNU6-145P	2.90E-05	0.000123068	-0.293508752	0.293508752	M1	Male	trans
cg07857119_RNA5SP188	2.90E-05	0.000123068	-0.54668449	0.54668449	M1	Male	trans
cg07857119_OOEP-AS1	2.90E-05	0.000123068	-0.091194461	0.091194461	M1	Male	trans
cg07857119_RPL35AP3	2.90E-05	0.000123068	-0.770259859	0.770259859	M1	Male	trans
cg07857119_MTCO2P31	2.90E-05	0.000123068	-0.770259859	0.770259859	M1	Male	trans
cg07857119_VN1R25P	2.90E-05	0.000123068	-0.659333292	0.659333292	M1	Male	trans
cg07857119_SEPTIN14P1	2.90E-05	0.000123068	-0.63283305	0.63283305	M1	Male	trans
cg07857119_MIR592	2.90E-05	0.000123068	-0.770259859	0.770259859	M1	Male	trans
cg07857119_MTATP6P23	2.90E-05	0.000123068	-0.770259859	0.770259859	M1	Male	trans
cg07857119_NACAP2	2.90E-05	0.000123068	-0.621207898	0.621207898	M1	Male	trans
cg07857119_RNA5SP328	2.90E-05	0.000123068	-0.222097959	0.222097959	M1	Male	trans
cg07857119_OR51A5P	2.90E-05	0.000123068	-0.770259859	0.770259859	M1	Male	trans
cg07857119_RNU6-1017P	2.90E-05	0.000123068	-0.401142351	0.401142351	M1	Male	trans
cg07857119_TCEAL4P1	2.90E-05	0.000123068	-0.770259859	0.770259859	M1	Male	trans
cg07857119_FABP5P4	2.90E-05	0.000123068	-0.770259859	0.770259859	M1	Male	trans
cg07857119_LINC00404	2.90E-05	0.000123068	-0.770259859	0.770259859	M1	Male	trans
cg07857119_KRTAP4-8	2.90E-05	0.000123068	-0.54668449	0.54668449	M1	Male	trans
cg07857119_RPL32P31	2.90E-05	0.000123068	-0.770259859	0.770259859	M1	Male	trans
cg07857119_MIR520A	2.90E-05	0.000123068	-0.770259859	0.770259859	M1	Male	trans
cg07857119_ENSG00000215263	2.90E-05	0.000123068	-0.194740909	0.194740909	M1	Male	trans
cg07857119_RPL7P58	2.90E-05	0.000123068	-0.54668449	0.54668449	M1	Male	trans
cg07857119_ENSG00000219190	2.90E-05	0.000123068	-0.770259859	0.770259859	M1	Male	trans
cg07857119_ENSG00000225813	2.90E-05	0.000123068	-0.551856644	0.551856644	M1	Male	trans
cg07857119_ARL5AP1	2.90E-05	0.000123068	-0.770259859	0.770259859	M1	Male	trans
cg07857119_ENSG00000228194	2.90E-05	0.000123068	-0.770259859	0.770259859	M1	Male	trans
cg07857119_ENSG00000229603	2.90E-05	0.000123068	-0.770259859	0.770259859	M1	Male	trans
cg07857119_ENSG00000233379	2.90E-05	0.000123068	-0.258164834	0.258164834	M1	Male	trans
cg07857119_ENSG00000234108	2.90E-05	0.000123068	-0.54668449	0.54668449	M1	Male	trans
cg07857119_ENSG00000242162	2.90E-05	0.000123068	-0.183295171	0.183295171	M1	Male	trans
cg07857119_ENSG00000243620	2.90E-05	0.000123068	-0.770259859	0.770259859	M1	Male	trans
cg25072611_CDH9	2.90E-05	0.000123073	1.707431996	1.707431996	M1	Male	trans
cg22052629_RAD51C	2.90E-05	0.000123073	-0.639147219	0.639147219	M1	Male	trans
cg07448055_PI3	2.90E-05	0.000123078	0.790069131	0.790069131	M1	Male	trans
cg14014665_ENSG00000216307	2.90E-05	0.000123078	-0.730365719	0.730365719	M1	Male	trans
cg08229224_MOB1B	2.90E-05	0.000123078	-0.51781842	0.51781842	M1	Male	trans
cg16593554_RNU6-838P	2.90E-05	0.000123078	0.506975265	0.506975265	M1	Male	trans
cg20725662_CACNA1E	2.90E-05	0.000123081	-0.697951965	0.697951965	M1	Male	trans
cg26162637_TEX12	2.90E-05	0.000123081	-0.414181145	0.414181145	M1	Male	trans
cg15109916_LINC01961	2.90E-05	0.000123081	-0.733140508	0.733140508	M1	Male	trans
cg23404528_LINC00705	2.90E-05	0.000123081	0.526717713	0.526717713	M1	Male	trans
cg13370086_CCNYL4	2.90E-05	0.000123081	-0.616194992	0.616194992	M1	Male	trans
cg13370121_TSPAN32	2.90E-05	0.000123081	-0.453522597	0.453522597	M1	Male	trans
cg20695805_TBX5	2.90E-05	0.000123081	0.619870322	0.619870322	M1	Male	trans
cg25621215_PIEZO1P1	2.90E-05	0.000123081	-0.381725441	0.381725441	M1	Male	trans
cg25621215_U8	2.90E-05	0.000123081	-0.381725441	0.381725441	M1	Male	trans
cg25621215_EIF3JP1	2.90E-05	0.000123081	-0.219111656	0.219111656	M1	Male	trans
cg25621215_RN7SKP123	2.90E-05	0.000123081	-0.58871661	0.58871661	M1	Male	trans
cg25621215_TEDDM2P	2.90E-05	0.000123081	-0.291600916	0.291600916	M1	Male	trans
cg25621215_RN7SKP212	2.90E-05	0.000123081	-0.58871661	0.58871661	M1	Male	trans
cg25621215_DHFRP5	2.90E-05	0.000123081	-0.331833779	0.331833779	M1	Male	trans
cg25621215_ADIRF	2.90E-05	0.000123081	-0.58871661	0.58871661	M1	Male	trans
cg25621215_LINC02418	2.90E-05	0.000123081	-0.465768546	0.465768546	M1	Male	trans
cg25621215_RPL7P3	2.90E-05	0.000123081	-0.331833779	0.331833779	M1	Male	trans
cg25621215_ENSG00000203492	2.90E-05	0.000123081	-0.465768546	0.465768546	M1	Male	trans
cg25621215_ENSG00000224603	2.90E-05	0.000123081	-0.465768546	0.465768546	M1	Male	trans
cg25621215_ENSG00000228757	2.90E-05	0.000123081	-0.235087579	0.235087579	M1	Male	trans
cg25621215_ENSG00000229720	2.90E-05	0.000123081	-0.331833779	0.331833779	M1	Male	trans
cg25621215_ENSG00000230245	2.90E-05	0.000123081	-0.465768546	0.465768546	M1	Male	trans
cg25621215_ENSG00000234087	2.90E-05	0.000123081	-0.465768546	0.465768546	M1	Male	trans
cg25621215_FTLP18	2.90E-05	0.000123081	-0.656252044	0.656252044	M1	Male	trans
cg25621215_KRT8P21	2.90E-05	0.000123081	-0.656252044	0.656252044	M1	Male	trans
cg25621215_NBPF21P	2.90E-05	0.000123081	-0.656252044	0.656252044	M1	Male	trans
cg25621215_ENSG00000224027	2.90E-05	0.000123081	-0.656252044	0.656252044	M1	Male	trans
cg25621215_ENSG00000224374	2.90E-05	0.000123081	-0.196875613	0.196875613	M1	Male	trans
cg15865722_MIR2053	2.90E-05	0.000123081	-0.694384466	0.694384466	M1	Male	trans
cg16711084_OR2W5P	2.90E-05	0.000123081	-0.217543875	0.217543875	M1	Male	trans
cg07235133_RHBDF1P1	2.90E-05	0.000123082	0.764377544	0.764377544	M1	Male	trans
cg26015683_PLCG2	2.90E-05	0.000123082	0.267207712	0.267207712	M1	Male	trans
cg13362012_ENSG00000229642	2.90E-05	0.000123082	-0.928155082	0.928155082	M1	Male	trans
cg10835559_DEFB4B	2.90E-05	0.000123083	-0.52887743	0.52887743	M1	Male	trans
cg16064295_ZNF322	2.90E-05	0.000123085	-0.810182997	0.810182997	M1	Male	trans
cg25206138_GC	2.90E-05	0.000123087	-0.702588628	0.702588628	M1	Male	trans
cg19084628_ENSG00000240095	2.90E-05	0.00012309	-0.534648493	0.534648493	M1	Male	trans
cg00467126_GLP1R	2.90E-05	0.000123091	0.359852056	0.359852056	M1	Male	trans
cg01952618_FCMR	2.90E-05	0.000123092	-0.868633711	0.868633711	M1	Male	trans
cg25938960_PALMD	2.90E-05	0.000123093	-0.70073311	0.70073311	M1	Male	trans
cg08426938_FBXO34	2.90E-05	0.000123094	-0.600022176	0.600022176	M1	Male	trans
cg05279330_RPL7P36	2.90E-05	0.000123095	-0.74073994	0.74073994	M1	Male	trans
cg21369563_OR5AK2	2.90E-05	0.000123096	-1.129712691	1.129712691	M1	Male	trans
cg15005421_RASSF4	2.90E-05	0.000123097	-0.532333077	0.532333077	M1	Male	trans
cg08229224_ZNF888	2.90E-05	0.000123098	-0.531726231	0.531726231	M1	Male	trans
cg00406188_ENSG00000197171	2.90E-05	0.000123098	-0.187142038	0.187142038	M1	Male	trans
cg25304269_RPL15P18	2.90E-05	0.000123099	-0.48911812	0.48911812	M1	Male	trans
cg22884082_U8	2.90E-05	0.0001231	-0.713290321	0.713290321	M1	Male	trans
cg16064295_RMI1	2.90E-05	0.000123101	-0.708800732	0.708800732	M1	Male	trans
cg18209470_ENSG00000235503	2.90E-05	0.000123104	-0.408148204	0.408148204	M1	Male	trans
cg24019999_LINC02651	2.90E-05	0.000123108	-0.62440132	0.62440132	M1	Male	trans
cg21258370_RNU6-243P	2.90E-05	0.000123108	-0.887327569	0.887327569	M1	Male	trans
cg10988411_ENSG00000225148	2.90E-05	0.000123108	-0.591724545	0.591724545	M1	Male	trans
cg22203300_ADAMTS9-AS1	2.90E-05	0.000123108	-0.667428366	0.667428366	M1	Male	trans
cg22550042_ENSG00000233995	2.90E-05	0.000123109	-0.477811066	0.477811066	M1	Male	trans
cg16570157_FGF3	2.90E-05	0.000123109	0.569574085	0.569574085	M1	Male	trans
cg11086960_WDR3	2.90E-05	0.000123112	-0.765353592	0.765353592	M1	Male	trans
cg16582255_RNU6-1029P	2.90E-05	0.000123112	-0.710363361	0.710363361	M1	Male	trans
cg10919388_TBXA2R	2.90E-05	0.000123114	0.640820404	0.640820404	M1	Male	trans
cg23238869_LINC01739	2.90E-05	0.000123119	-0.420169266	0.420169266	M1	Male	trans
cg21519235_ACTG1P10	2.90E-05	0.000123119	0.640075301	0.640075301	M1	Male	trans
cg16618809_EGF	2.90E-05	0.000123121	-0.696493324	0.696493324	M1	Male	trans
cg10679775_LOXL4	2.90E-05	0.000123123	-0.458637123	0.458637123	M1	Male	trans
cg22052629_ZNF311	2.90E-05	0.000123124	-0.6868939	0.6868939	M1	Male	trans
cg19408449_ZNF266	2.90E-05	0.000123125	-0.375349002	0.375349002	M1	Male	trans
cg25948799_RNU4-4P	2.90E-05	0.000123128	-0.731746338	0.731746338	M1	Male	trans
cg15691584_ME2P1	2.90E-05	0.000123128	-0.946061899	0.946061899	M1	Male	trans
cg27025738_ENSG00000111788	2.90E-05	0.000123129	-0.601148995	0.601148995	M1	Male	trans
cg25994476_WWTR1	2.90E-05	0.000123131	0.647585027	0.647585027	M1	Male	trans
cg06320570_AFF3	2.90E-05	0.000123133	-1.381122868	1.381122868	M1	Male	trans
cg14409406_COPG2	2.90E-05	0.000123133	-0.588642359	0.588642359	M1	Male	trans
cg24131359_TBXA2R	2.90E-05	0.000123136	-0.440773792	0.440773792	M1	Male	trans
cg22036966_MIR16-2	2.90E-05	0.000123138	0.423172417	0.423172417	M1	Male	trans
cg15706017_CD300LD	2.90E-05	0.000123138	-0.65499625	0.65499625	M1	Male	trans
cg18082669_ENSG00000241678	2.90E-05	0.00012314	-0.643753042	0.643753042	M1	Male	trans
cg12256809_MAST1	2.90E-05	0.00012314	-0.48651895	0.48651895	M1	Male	trans
cg09755512_RNU7-165P	2.90E-05	0.000123142	-0.616883864	0.616883864	M1	Male	trans
cg09774124_ZRANB2-AS1	2.90E-05	0.000123145	-0.603367093	0.603367093	M1	Male	trans
cg19810457_ENSG00000235390	2.90E-05	0.000123145	-0.698630138	0.698630138	M1	Male	trans
cg06635371_CRIP3	2.90E-05	0.000123147	0.531319812	0.531319812	M1	Male	trans
cg06302718_ENSG00000230631	2.90E-05	0.000123147	-0.47827493	0.47827493	M1	Male	trans
cg02726798_GUCA2A	2.90E-05	0.00012315	-0.691186354	0.691186354	M1	Male	trans
cg21905437_DAZ1	2.90E-05	0.000123153	0.051485321	0.051485321	M1	Male	trans
cg26548239_LINC02645	2.90E-05	0.000123155	-0.470483446	0.470483446	M1	Male	trans
cg06747314_IGHV3-11	2.90E-05	0.000123155	-0.912018502	0.912018502	M1	Male	trans
cg20161227_MIR1272	2.90E-05	0.000123155	-0.671393792	0.671393792	M1	Male	trans
cg13646041_SNX18P9	2.90E-05	0.000123156	-0.898803428	0.898803428	M1	Male	trans
cg04938082_RNU7-138P	2.90E-05	0.000123158	-0.525550219	0.525550219	M1	Male	trans
cg20695805_IL6	2.90E-05	0.000123159	0.560730298	0.560730298	M1	Male	trans
cg25699417_FAM197Y5	2.90E-05	0.000123159	-0.176369842	0.176369842	M1	Male	trans
cg19285799_RPS7P11	2.90E-05	0.000123162	0.920690296	0.920690296	M1	Male	trans
cg13564156_MIR199A1	2.90E-05	0.000123167	0.729232926	0.729232926	M1	Male	trans
cg02359483_ZP1	2.90E-05	0.000123167	0.929732089	0.929732089	M1	Male	trans
cg24169118_CBLL1P1	2.90E-05	0.000123167	-0.271381587	0.271381587	M1	Male	trans
cg22572661_OR5A2	2.90E-05	0.000123168	-0.020941547	0.020941547	M1	Male	trans
cg18594671_CACNG2	2.90E-05	0.000123168	0.555770039	0.555770039	M1	Male	trans
cg02807047_U3	2.90E-05	0.000123168	0.467205944	0.467205944	M1	Male	trans
cg25105522_MIR193A	2.90E-05	0.000123172	0.204093075	0.204093075	M1	Male	trans
cg06235057_OR5B2	2.90E-05	0.000123172	-0.269657494	0.269657494	M1	Male	trans
cg18082669_REEP1	2.90E-05	0.000123172	-0.805444457	0.805444457	M1	Male	trans
cg11426344_HSD11B2	2.90E-05	0.000123175	-0.541234819	0.541234819	M1	Male	trans
cg04112961_BNIP3P1	2.90E-05	0.000123175	0.415046782	0.415046782	M1	Male	trans
cg10538377_RN7SKP44	2.90E-05	0.000123176	0.921452478	0.921452478	M1	Male	trans
cg08061367_RNA5SP104	2.90E-05	0.00012318	-0.551414884	0.551414884	M1	Male	trans
cg00490039_IGHV3-73	2.90E-05	0.000123183	-0.617405426	0.617405426	M1	Male	trans
cg06654936_BEST2	2.90E-05	0.000123185	0.822939313	0.822939313	M1	Male	trans
cg09650895_SGCD	2.90E-05	0.00012319	-0.387488972	0.387488972	M1	Male	trans
cg05799088_MIR27A	2.90E-05	0.000123192	-0.410963368	0.410963368	M1	Male	trans
cg03144406_OR52L1	2.90E-05	0.000123192	-1.024613441	1.024613441	M1	Male	trans
cg22504122_COX17	2.90E-05	0.000123195	0.664230072	0.664230072	M1	Male	trans
cg07850274_CMTM4	2.90E-05	0.000123204	-0.704918942	0.704918942	M1	Male	trans
cg23973162_UQCR10P1	2.90E-05	0.000123205	-0.602783566	0.602783566	M1	Male	trans
cg12606694_RNA5SP141	2.90E-05	0.000123205	0.325996321	0.325996321	M1	Male	trans
cg00710456_ENSG00000232056	2.90E-05	0.000123205	-0.423954203	0.423954203	M1	Male	trans
cg08419235_CDH6	2.90E-05	0.000123207	0.594407241	0.594407241	M1	Male	trans
cg06721912_RPS3AP34	2.90E-05	0.000123207	-0.815306513	0.815306513	M1	Male	trans
cg00819121_HMGA1P4	2.90E-05	0.000123207	-0.956309005	0.956309005	M1	Male	trans
cg11560603_H2AC3P	2.90E-05	0.000123211	-0.813687473	0.813687473	M1	Male	trans
cg04820440_USP10	2.90E-05	0.000123212	-1.292060703	1.292060703	M1	Male	trans
cg09777060_CCL20	2.90E-05	0.000123212	-0.410161147	0.410161147	M1	Male	trans
cg25994476_ENSG00000226376	2.90E-05	0.000123213	0.730885887	0.730885887	M1	Male	trans
cg17257016_PRUNEP1	2.90E-05	0.000123214	-0.896527637	0.896527637	M1	Male	trans
cg13347397_PRND	2.90E-05	0.000123215	-0.835571374	0.835571374	M1	Male	trans
cg08798926_FGF13-AS1	2.90E-05	0.000123215	-1.159492829	1.159492829	M1	Male	trans
cg00879685_ENSG00000222031	2.90E-05	0.000123221	-0.594432262	0.594432262	M1	Male	trans
cg06635371_GMFG	2.90E-05	0.000123223	0.308189652	0.308189652	M1	Male	trans
cg11368935_SOX3	2.90E-05	0.000123225	-0.253052542	0.253052542	M1	Male	trans
cg14051288_ENSG00000207002	2.90E-05	0.000123228	-0.389625427	0.389625427	M1	Male	trans
cg04070489_LINC00460	2.90E-05	0.00012323	-1.224271101	1.224271101	M1	Male	trans
cg27204205_ENSG00000226754	2.90E-05	0.00012323	-0.978868971	0.978868971	M1	Male	trans
cg25971649_LINC00702	2.90E-05	0.00012323	-0.441230254	0.441230254	M1	Male	trans
cg02792740_SNRPB2	2.90E-05	0.00012323	0.61634244	0.61634244	M1	Male	trans
cg09332262_ENSG00000222031	2.90E-05	0.00012323	-0.596495885	0.596495885	M1	Male	trans
cg07850274_PIH1D2	2.90E-05	0.000123234	-0.648981327	0.648981327	M1	Male	trans
cg05861871_ENSG00000201502	2.90E-05	0.000123234	-0.606647051	0.606647051	M1	Male	trans
cg16472408_ENSG00000227098	2.90E-05	0.000123235	-0.750217277	0.750217277	M1	Male	trans
cg10492042_ACP5	2.90E-05	0.000123235	0.323861307	0.323861307	M1	Male	trans
cg04665311_MGAT4C	2.90E-05	0.000123235	-0.453513792	0.453513792	M1	Male	trans
cg13845724_GPR183	2.90E-05	0.000123235	-0.506319591	0.506319591	M1	Male	trans
cg24711324_FAM104B	2.90E-05	0.000123236	-0.563338849	0.563338849	M1	Male	trans
cg04751533_UGT2A3	2.90E-05	0.000123236	-0.262832493	0.262832493	M1	Male	trans
cg13978534_DNMT3AP1	2.90E-05	0.00012324	0.817872843	0.817872843	M1	Male	trans
cg01578705_RN7SL578P	2.90E-05	0.00012324	-1.582791816	1.582791816	M1	Male	trans
cg03286510_ENSG00000236246	2.90E-05	0.000123244	0.889354133	0.889354133	M1	Male	trans
cg04961235_ENSG00000225620	2.90E-05	0.000123246	-0.611357991	0.611357991	M1	Male	trans
cg13440924_ENSG00000227358	2.90E-05	0.000123246	-0.55414527	0.55414527	M1	Male	trans
cg15080433_POU4F2	2.90E-05	0.000123246	-0.594958296	0.594958296	M1	Male	trans
cg26034147_ENSG00000235204	2.90E-05	0.000123246	-0.707967474	0.707967474	M1	Male	trans
cg11110036_BCAS2P3	2.90E-05	0.000123246	-0.756446217	0.756446217	M1	Male	trans
cg02804895_TTTY2	2.90E-05	0.000123246	-0.429166734	0.429166734	M1	Male	trans
cg18305853_FBXL12P1	2.90E-05	0.000123248	-0.432020894	0.432020894	M1	Male	trans
cg16581747_MIR422A	2.90E-05	0.000123248	-0.558734959	0.558734959	M1	Male	trans
cg10625365_IGHV3-43	2.90E-05	0.000123248	0.920815644	0.920815644	M1	Male	trans
cg16798839_ENSG00000225106	2.90E-05	0.000123248	-0.639108208	0.639108208	M1	Male	trans
cg21356962_PSORS1C2	2.90E-05	0.00012325	-0.346551165	0.346551165	M1	Male	trans
cg12494488_LINC01757	2.90E-05	0.00012325	-1.10712552	1.10712552	M1	Male	trans
cg15554429_ENSG00000236246	2.90E-05	0.00012325	-0.660922349	0.660922349	M1	Male	trans
cg11086960_RFC4	2.90E-05	0.000123252	-0.734237236	0.734237236	M1	Male	trans
cg23137161_RPL13AP12	2.90E-05	0.000123252	0.647990324	0.647990324	M1	Male	trans
cg26384014_LMAN1L	2.90E-05	0.000123253	-0.263682695	0.263682695	M1	Male	trans
cg17918676_LINC01078	2.90E-05	0.000123253	-0.957570199	0.957570199	M1	Male	trans
cg14041360_RPS6P8	2.90E-05	0.000123253	-0.988203961	0.988203961	M1	Male	trans
cg11345402_RNU6-1240P	2.90E-05	0.000123253	-0.600449495	0.600449495	M1	Male	trans
cg11345402_RPL31P13	2.90E-05	0.000123253	-0.709365343	0.709365343	M1	Male	trans
cg11345402_LINC01247	2.90E-05	0.000123253	-0.709365343	0.709365343	M1	Male	trans
cg11345402_LINC01795	2.90E-05	0.000123253	-0.709365343	0.709365343	M1	Male	trans
cg11345402_DNAJC17P1	2.90E-05	0.000123253	-0.709365343	0.709365343	M1	Male	trans
cg11345402_RPS8P4	2.90E-05	0.000123253	-0.380850272	0.380850272	M1	Male	trans
cg11345402_MIR1-1HG	2.90E-05	0.000123253	-0.709365343	0.709365343	M1	Male	trans
cg11345402_IGKV1OR2-3	2.90E-05	0.000123253	-0.999471649	0.999471649	M1	Male	trans
cg11345402_RNU2-16P	2.90E-05	0.000123253	-0.381414761	0.381414761	M1	Male	trans
cg11345402_RNU2-48P	2.90E-05	0.000123253	-0.581367722	0.581367722	M1	Male	trans
cg11345402_MIR548A1	2.90E-05	0.000123253	-0.999471649	0.999471649	M1	Male	trans
cg11345402_RPS29P15	2.90E-05	0.000123253	-0.999471649	0.999471649	M1	Male	trans
cg11345402_RNU1-148P	2.90E-05	0.000123253	-0.358038306	0.358038306	M1	Male	trans
cg11345402_RPL30P12	2.90E-05	0.000123253	-0.999471649	0.999471649	M1	Male	trans
cg11345402_ENSG00000220204	2.90E-05	0.000123253	-0.999471649	0.999471649	M1	Male	trans
cg11345402_RPL19P20	2.90E-05	0.000123253	-0.410574876	0.410574876	M1	Male	trans
cg11345402_ENSG00000234932	2.90E-05	0.000123253	-0.581367722	0.581367722	M1	Male	trans
cg11345402_ENSG00000237163	2.90E-05	0.000123253	-0.410574876	0.410574876	M1	Male	trans
cg11345402_SNRPGP8	2.90E-05	0.000123253	-0.353407496	0.353407496	M1	Male	trans
cg11345402_ENSG00000237480	2.90E-05	0.000123253	-0.438375378	0.438375378	M1	Male	trans
cg05012981_SNORA14A	2.90E-05	0.000123256	-0.928617773	0.928617773	M1	Male	trans
cg24289553_SGCD	2.90E-05	0.000123257	-0.289173742	0.289173742	M1	Male	trans
cg10669266_ZNF72P	2.90E-05	0.000123265	-0.733994222	0.733994222	M1	Male	trans
cg25933167_RAET1K	2.90E-05	0.000123269	0.716479127	0.716479127	M1	Male	trans
cg02736583_ENSG00000237268	2.90E-05	0.000123269	1.010689129	1.010689129	M1	Male	trans
cg27582739_ADGRA1	2.90E-05	0.000123269	0.47908897	0.47908897	M1	Male	trans
cg06738890_HOXA7	2.90E-05	0.000123269	-0.554914207	0.554914207	M1	Male	trans
cg03562628_LINC00399	2.90E-05	0.00012327	-0.97215052	0.97215052	M1	Male	trans
cg11056334_C4orf3	2.90E-05	0.000123271	-0.378352933	0.378352933	M1	Male	trans
cg11465192_DIPK1C	2.90E-05	0.000123272	-0.67836764	0.67836764	M1	Male	trans
cg13370086_NUF2	2.90E-05	0.000123272	-0.614150062	0.614150062	M1	Male	trans
cg01886784_CDK6-AS1	2.90E-05	0.000123272	0.571533495	0.571533495	M1	Male	trans
cg06578063_ENSG00000227920	2.90E-05	0.000123272	-0.654846942	0.654846942	M1	Male	trans
cg20599295_ENSG00000233577	2.90E-05	0.000123278	-0.589971019	0.589971019	M1	Male	trans
cg07436822_SLC25A1P3	2.90E-05	0.000123278	-0.752130981	0.752130981	M1	Male	trans
cg20005344_GPC6-AS2	2.90E-05	0.000123281	-0.958467766	0.958467766	M1	Male	trans
cg19408449_ENSG00000223537	2.90E-05	0.000123282	-0.419928616	0.419928616	M1	Male	trans
cg08229224_UGCG	2.90E-05	0.000123283	-0.485825342	0.485825342	M1	Male	trans
cg27572510_SPANXD	2.90E-05	0.000123283	-0.29233885	0.29233885	M1	Male	trans
cg04206724_LINC00689	2.90E-05	0.000123283	-0.732228053	0.732228053	M1	Male	trans
cg18180710_ENSG00000242588	2.90E-05	0.000123285	0.787772452	0.787772452	M1	Male	trans
cg14994777_NAGPA	2.90E-05	0.000123286	0.550677733	0.550677733	M1	Male	trans
cg00980696_UGT1A11P	2.90E-05	0.000123287	-0.158317238	0.158317238	M1	Male	trans
cg00154829_ENSG00000235349	2.90E-05	0.000123287	-0.92017472	0.92017472	M1	Male	trans
cg14371107_ZCCHC13	2.90E-05	0.000123289	0.194025507	0.194025507	M1	Male	trans
cg17604362_ZNF622P1	2.90E-05	0.000123289	-0.528187707	0.528187707	M1	Male	trans
cg20407708_PDE4B-AS1	2.90E-05	0.000123289	-0.617104016	0.617104016	M1	Male	trans
cg24305584_MIR556	2.90E-05	0.000123292	0.889197014	0.889197014	M1	Male	trans
cg06803261_ENSG00000225417	2.90E-05	0.000123292	-0.560680082	0.560680082	M1	Male	trans
cg15122603_ENSG00000234941	2.90E-05	0.000123293	-0.58413122	0.58413122	M1	Male	trans
cg06282009_ENSG00000237760	2.90E-05	0.000123294	-1.086706543	1.086706543	M1	Male	trans
cg15120247_TMED10P2	2.90E-05	0.000123294	-0.62737793	0.62737793	M1	Male	trans
cg01685353_GAPDHP74	2.90E-05	0.000123294	-0.716426753	0.716426753	M1	Male	trans
cg07472332_LINC00973	2.90E-05	0.000123295	-1.028862283	1.028862283	M1	Male	trans
cg15082166_PI15	2.91E-05	0.000123296	-0.374087953	0.374087953	M1	Male	trans
cg16037947_ENSG00000232668	2.91E-05	0.000123299	0.361580481	0.361580481	M1	Male	trans
cg23404528_ENSG00000232622	2.91E-05	0.000123299	0.628966545	0.628966545	M1	Male	trans
cg00807877_MSC	2.91E-05	0.0001233	-0.391887626	0.391887626	M1	Male	trans
cg07096305_COPB1	2.91E-05	0.000123301	0.522492038	0.522492038	M1	Male	trans
cg13299279_FRMPD3-AS1	2.91E-05	0.000123301	-1.407257309	1.407257309	M1	Male	trans
cg15113413_FBXW10	2.91E-05	0.000123304	-1.029043327	1.029043327	M1	Male	trans
cg03655023_PARN	2.91E-05	0.000123305	-0.635704967	0.635704967	M1	Male	trans
cg08640059_STC2	2.91E-05	0.000123306	-1.418673832	1.418673832	M1	Male	trans
cg13877915_TMSB4XP2	2.91E-05	0.000123307	0.842476933	0.842476933	M1	Male	trans
cg01578705_RNU6-1151P	2.91E-05	0.000123307	-1.392555055	1.392555055	M1	Male	trans
cg22052629_CDV3	2.91E-05	0.000123312	-0.615628253	0.615628253	M1	Male	trans
cg22027573_EPHA8	2.91E-05	0.000123315	-0.386327233	0.386327233	M1	Male	trans
cg18924965_MIR450A1	2.91E-05	0.000123317	0.794812543	0.794812543	M1	Male	trans
cg18924965_ENSG00000229533	2.91E-05	0.000123317	0.651396861	0.651396861	M1	Male	trans
cg27251155_SLC6A17	2.91E-05	0.000123324	-0.55385403	0.55385403	M1	Male	trans
cg10034640_ENSG00000236073	2.91E-05	0.000123326	-0.444080772	0.444080772	M1	Male	trans
cg19757526_NPR1	2.91E-05	0.000123327	-0.658232278	0.658232278	M1	Male	trans
cg23151860_BRF1	2.91E-05	0.000123328	-0.854337871	0.854337871	M1	Male	trans
cg27204205_NCALD	2.91E-05	0.000123328	-0.976499863	0.976499863	M1	Male	trans
cg01994308_RPL15P18	2.91E-05	0.00012333	0.373696768	0.373696768	M1	Male	trans
cg09774124_MAMDC2-AS1	2.91E-05	0.000123334	-0.600984418	0.600984418	M1	Male	trans
cg15712577_TBR1	2.91E-05	0.000123335	-0.209591637	0.209591637	M1	Male	trans
cg06690353_ISLR2	2.91E-05	0.000123336	-0.512514037	0.512514037	M1	Male	trans
cg11865801_OR2K2	2.91E-05	0.000123343	-0.378828101	0.378828101	M1	Male	trans
cg26459473_ENSG00000184566	2.91E-05	0.000123344	-0.31770951	0.31770951	M1	Male	trans
cg04226929_CCL17	2.91E-05	0.000123344	-0.577889383	0.577889383	M1	Male	trans
cg27289463_USP17L4	2.91E-05	0.000123344	0.590098248	0.590098248	M1	Male	trans
cg05233863_KRTAP10-9	2.91E-05	0.000123345	-0.315519047	0.315519047	M1	Male	trans
cg03549208_RPAP2	2.91E-05	0.000123345	-0.652618433	0.652618433	M1	Male	trans
cg24114899_PRR27	2.91E-05	0.000123346	-0.701685762	0.701685762	M1	Male	trans
cg03549208_RNVU1-22	2.91E-05	0.000123346	-0.515565557	0.515565557	M1	Male	trans
cg09186667_ATCAY	2.91E-05	0.000123346	-0.102132318	0.102132318	M1	Male	trans
cg13856652_LCN1P1	2.91E-05	0.000123353	-1.108409654	1.108409654	M1	Male	trans
cg04751533_ENSG00000229167	2.91E-05	0.000123353	-0.587053706	0.587053706	M1	Male	trans
cg23989409_LINC01630	2.91E-05	0.000123356	-0.646649644	0.646649644	M1	Male	trans
cg08823359_PNMA2	2.91E-05	0.000123358	0.635196924	0.635196924	M1	Male	trans
cg02574801_AZU1	2.91E-05	0.000123358	-0.839252686	0.839252686	M1	Male	trans
cg10039163_ENSG00000233839	2.91E-05	0.000123361	-0.747037538	0.747037538	M1	Male	trans
cg02580082_ENSG00000232361	2.91E-05	0.000123362	1.106085678	1.106085678	M1	Male	trans
cg24740576_PTX3	2.91E-05	0.000123362	-0.332913432	0.332913432	M1	Male	trans
cg13168499_ENSG00000238201	2.91E-05	0.000123368	-0.551562829	0.551562829	M1	Male	trans
cg07243941_RNU2-22P	2.91E-05	0.000123368	0.350383538	0.350383538	M1	Male	trans
cg02562282_AK4P3	2.91E-05	0.000123369	-0.741922777	0.741922777	M1	Male	trans
cg16122815_RNU7-103P	2.91E-05	0.000123369	-0.779102742	0.779102742	M1	Male	trans
cg21074476_ENSG00000229067	2.91E-05	0.000123369	-0.585938512	0.585938512	M1	Male	trans
cg17388638_SLITRK3	2.91E-05	0.000123371	-0.323852204	0.323852204	M1	Male	trans
cg15654458_ENSG00000228510	2.91E-05	0.000123371	-0.975384688	0.975384688	M1	Male	trans
cg10175261_SVOPL	2.91E-05	0.000123371	-0.442444002	0.442444002	M1	Male	trans
cg25604536_ENSG00000228430	2.91E-05	0.000123371	0.913806052	0.913806052	M1	Male	trans
cg22052629_TRMT6	2.91E-05	0.000123373	-0.599433378	0.599433378	M1	Male	trans
cg27042091_HSFX1	2.91E-05	0.000123373	0.874081489	0.874081489	M1	Male	trans
cg01982002_CDH4	2.91E-05	0.000123373	0.573085926	0.573085926	M1	Male	trans
cg05396439_LINC00328-2P	2.91E-05	0.000123373	-0.185461776	0.185461776	M1	Male	trans
cg06103928_TSPY2	2.91E-05	0.000123374	-2.38245147	2.38245147	M1	Male	trans
cg17003376_ENSG00000227733	2.91E-05	0.000123375	-0.781759817	0.781759817	M1	Male	trans
cg24119500_C15orf32	2.91E-05	0.000123385	-1.035732499	1.035732499	M1	Male	trans
cg14947411_RNU6-1246P	2.91E-05	0.000123386	-0.387728396	0.387728396	M1	Male	trans
cg09472901_MIR211	2.91E-05	0.000123387	-0.718237854	0.718237854	M1	Male	trans
cg08640059_GAL	2.91E-05	0.000123392	-1.375854931	1.375854931	M1	Male	trans
cg21886864_IRX1P1	2.91E-05	0.000123392	-0.816049371	0.816049371	M1	Male	trans
cg03591123_TNFSF8	2.91E-05	0.000123394	-0.350086637	0.350086637	M1	Male	trans
cg12227626_ENSG00000229271	2.91E-05	0.000123397	-1.435586838	1.435586838	M1	Male	trans
cg08764590_ENSG00000231996	2.91E-05	0.000123399	-0.71770919	0.71770919	M1	Male	trans
cg18452169_GIMAP4	2.91E-05	0.000123401	-0.794409839	0.794409839	M1	Male	trans
cg02514711_CLDN10-AS1	2.91E-05	0.000123401	0.300844642	0.300844642	M1	Male	trans
cg14924064_ENSG00000212391	2.91E-05	0.000123402	0.587856382	0.587856382	M1	Male	trans
cg08547343_C14orf180	2.91E-05	0.000123402	1.155055442	1.155055442	M1	Male	trans
cg19569208_ENSG00000230741	2.91E-05	0.000123405	0.780552718	0.780552718	M1	Male	trans
cg18346106_HS3ST1	2.91E-05	0.000123405	-0.761435429	0.761435429	M1	Male	trans
cg18892128_ANKRD20A7P	2.91E-05	0.000123405	1.211080498	1.211080498	M1	Male	trans
cg04304019_OR7E87P	2.91E-05	0.000123406	-0.460133895	0.460133895	M1	Male	trans
cg17106653_RN7SKP143	2.91E-05	0.000123408	1.011257543	1.011257543	M1	Male	trans
cg19160975_MIR646	2.91E-05	0.00012341	0.682528927	0.682528927	M1	Male	trans
cg11056334_EEF1E1	2.91E-05	0.000123411	-0.412773032	0.412773032	M1	Male	trans
cg10195698_ENSG00000242001	2.91E-05	0.000123413	-0.792859015	0.792859015	M1	Male	trans
cg16711084_MOCS1	2.91E-05	0.000123413	-0.432743971	0.432743971	M1	Male	trans
cg20375654_NPM1P13	2.91E-05	0.000123419	-0.742526283	0.742526283	M1	Male	trans
cg17369140_ENSG00000228181	2.91E-05	0.000123421	0.696368295	0.696368295	M1	Male	trans
cg17126990_BEST2	2.91E-05	0.000123421	0.72100373	0.72100373	M1	Male	trans
cg08879849_SPATA42	2.91E-05	0.000123422	-0.36663478	0.36663478	M1	Male	trans
cg17608345_IGHD4-4	2.91E-05	0.000123422	-0.851010385	0.851010385	M1	Male	trans
cg11500903_PLAC9	2.91E-05	0.000123425	-0.508125926	0.508125926	M1	Male	trans
cg02792740_MFSD1	2.91E-05	0.000123426	0.62410953	0.62410953	M1	Male	trans
cg07096305_AGR2	2.91E-05	0.000123427	0.483113556	0.483113556	M1	Male	trans
cg00691939_ROPN1	2.91E-05	0.000123429	-0.428456116	0.428456116	M1	Male	trans
cg20424854_SIRPA	2.91E-05	0.000123429	0.623439811	0.623439811	M1	Male	trans
cg12580503_GUCA2B	2.91E-05	0.000123431	-0.617432686	0.617432686	M1	Male	trans
cg22203300_LINC00211	2.91E-05	0.000123431	-0.378852624	0.378852624	M1	Male	trans
cg04924345_LINC01275	2.91E-05	0.000123431	-0.540031184	0.540031184	M1	Male	trans
cg23383887_ENSG00000236095	2.91E-05	0.000123431	-0.670407984	0.670407984	M1	Male	trans
cg08894280_RBPMS	2.91E-05	0.000123431	-1.363472142	1.363472142	M1	Male	trans
cg00743556_BMS1P17	2.91E-05	0.000123434	-0.357688347	0.357688347	M1	Male	trans
cg16064295_XPR1	2.91E-05	0.000123434	-0.722181182	0.722181182	M1	Male	trans
cg14549467_SERTM1	2.91E-05	0.000123435	-0.643699417	0.643699417	M1	Male	trans
cg07850274_SYNE2	2.91E-05	0.000123436	-0.69371167	0.69371167	M1	Male	trans
cg23011666_RPS27P29	2.91E-05	0.000123436	-0.964925039	0.964925039	M1	Male	trans
cg14267705_POF1B	2.91E-05	0.000123436	-0.796566176	0.796566176	M1	Male	trans
cg12494488_KLHDC8A	2.91E-05	0.000123436	-0.687487435	0.687487435	M1	Male	trans
cg23798064_ENSG00000235055	2.91E-05	0.000123441	-1.004688017	1.004688017	M1	Male	trans
cg12938017_FAM183DP	2.91E-05	0.000123443	0.405364248	0.405364248	M1	Male	trans
cg03098826_HOXA13	2.91E-05	0.000123444	-0.709828549	0.709828549	M1	Male	trans
cg22052629_SGO2	2.91E-05	0.000123447	-0.681900395	0.681900395	M1	Male	trans
cg06694616_HSFY2	2.91E-05	0.000123447	0.749833213	0.749833213	M1	Male	trans
cg06694616_HSFY1	2.91E-05	0.000123447	0.749833213	0.749833213	M1	Male	trans
cg19703425_ENSG00000241358	2.91E-05	0.000123447	-1.08480604	1.08480604	M1	Male	trans
cg17969084_KRT73	2.91E-05	0.000123448	0.478798459	0.478798459	M1	Male	trans
cg18851570_SNORD63B	2.91E-05	0.000123449	-0.930218916	0.930218916	M1	Male	trans
cg15756601_ELOA2	2.91E-05	0.000123451	-1.911302209	1.911302209	M1	Male	trans
cg13622265_POU6F2	2.91E-05	0.000123451	-0.705547049	0.705547049	M1	Male	trans
cg24711324_RNU6-1263P	2.91E-05	0.000123451	-0.481994108	0.481994108	M1	Male	trans
cg03935072_FGF13-AS1	2.91E-05	0.000123454	-0.631052453	0.631052453	M1	Male	trans
cg10548700_RNU6-181P	2.91E-05	0.00012346	0.645043465	0.645043465	M1	Male	trans
cg09774124_RNA5SP324	2.91E-05	0.00012346	-0.538651785	0.538651785	M1	Male	trans
cg11002721_TRIM31	2.91E-05	0.00012346	-1.298388208	1.298388208	M1	Male	trans
cg14409406_C2orf16	2.91E-05	0.000123462	-0.719235144	0.719235144	M1	Male	trans
cg10859027_FRMPD3-AS1	2.91E-05	0.000123463	-0.693785787	0.693785787	M1	Male	trans
cg13419774_CCDC178	2.91E-05	0.000123463	-0.922153089	0.922153089	M1	Male	trans
cg08382137_PSRC1	2.91E-05	0.000123463	0.442920229	0.442920229	M1	Male	trans
cg26459473_RN7SL413P	2.91E-05	0.000123463	-0.450925301	0.450925301	M1	Male	trans
cg05803418_ENSG00000227189	2.91E-05	0.000123465	0.701100912	0.701100912	M1	Male	trans
cg27030245_TNP2	2.91E-05	0.000123467	0.405138547	0.405138547	M1	Male	trans
cg13622265_ENSG00000233850	2.91E-05	0.000123469	-0.396387589	0.396387589	M1	Male	trans
cg06591273_PPIAP34	2.91E-05	0.00012347	-0.722430837	0.722430837	M1	Male	trans
cg27582739_LECT2	2.91E-05	0.00012347	0.421738631	0.421738631	M1	Male	trans
cg03022934_IL4	2.91E-05	0.00012347	-0.650252738	0.650252738	M1	Male	trans
cg08454546_GNG11	2.91E-05	0.00012347	-0.652977321	0.652977321	M1	Male	trans
cg08933691_BNIP5	2.91E-05	0.000123474	-0.48428488	0.48428488	M1	Male	trans
cg00239952_ENSG00000227813	2.91E-05	0.000123476	0.723675183	0.723675183	M1	Male	trans
cg12925689_ARID3A	2.91E-05	0.000123476	0.435249517	0.435249517	M1	Male	trans
cg25699417_HAPLN3	2.91E-05	0.000123483	-0.727703577	0.727703577	M1	Male	trans
cg09578729_TRBV24OR9-2	2.91E-05	0.000123484	-1.018224646	1.018224646	M1	Male	trans
cg13799853_FDPSP2	2.91E-05	0.000123484	0.558110263	0.558110263	M1	Male	trans
cg09476440_BMX	2.91E-05	0.000123484	-0.490131736	0.490131736	M1	Male	trans
cg15701795_TMEM79	2.91E-05	0.000123484	-0.780185814	0.780185814	M1	Male	trans
cg09450085_CLDN10-AS1	2.91E-05	0.000123485	0.435942729	0.435942729	M1	Male	trans
cg06752985_ACP5	2.91E-05	0.000123485	-0.468778445	0.468778445	M1	Male	trans
cg20295071_ENSG00000230428	2.91E-05	0.000123486	1.981616671	1.981616671	M1	Male	trans
cg23974730_SAPCD1	2.91E-05	0.000123489	0.795549951	0.795549951	M1	Male	trans
cg00303919_LKAAEAR1	2.91E-05	0.000123497	-0.603434087	0.603434087	M1	Male	trans
cg10257000_BLOC1S6P1	2.91E-05	0.000123497	-0.730109848	0.730109848	M1	Male	trans
cg23564471_RPS4XP14	2.91E-05	0.000123498	-0.659736946	0.659736946	M1	Male	trans
cg01255527_TRAV25	2.91E-05	0.0001235	-0.800080495	0.800080495	M1	Male	trans
cg16068431_RPL30P14	2.91E-05	0.000123502	-0.835940826	0.835940826	M1	Male	trans
cg14203970_CCR6	2.91E-05	0.000123506	-1.471651111	1.471651111	M1	Male	trans
cg11263225_ENSG00000236717	2.91E-05	0.000123506	-0.812575834	0.812575834	M1	Male	trans
cg23005102_PLA2G2A	2.91E-05	0.000123506	-1.075227691	1.075227691	M1	Male	trans
cg07601093_JHY	2.91E-05	0.000123506	0.939207334	0.939207334	M1	Male	trans
cg14203970_ENSG00000215022	2.91E-05	0.000123507	-1.3479715	1.3479715	M1	Male	trans
cg22762615_RNU7-170P	2.91E-05	0.000123507	0.461397911	0.461397911	M1	Male	trans
cg02588528_OR52L1	2.91E-05	0.000123507	-2.266558261	2.266558261	M1	Male	trans
cg04525308_ZNF33CP	2.91E-05	0.000123512	-0.897021531	0.897021531	M1	Male	trans
cg20057742_ENSG00000212302	2.91E-05	0.000123512	0.528926952	0.528926952	M1	Male	trans
cg10499042_CICP26	2.91E-05	0.000123514	-0.882783512	0.882783512	M1	Male	trans
cg15545624_UGT1A11P	2.91E-05	0.000123514	0.236412918	0.236412918	M1	Male	trans
cg02345327_HK3	2.91E-05	0.000123514	-0.400267068	0.400267068	M1	Male	trans
cg14867071_CLDN10-AS1	2.91E-05	0.000123514	0.506943886	0.506943886	M1	Male	trans
cg02697258_RPL5P30	2.91E-05	0.000123514	-0.454600152	0.454600152	M1	Male	trans
cg07405255_SYTL2	2.91E-05	0.000123514	-0.892416225	0.892416225	M1	Male	trans
cg25699417_LHX3	2.91E-05	0.000123514	-0.789190896	0.789190896	M1	Male	trans
cg07817055_CLSPN	2.91E-05	0.000123514	0.788112497	0.788112497	M1	Male	trans
cg16550453_ENSG00000237297	2.91E-05	0.000123514	-0.264865606	0.264865606	M1	Male	trans
cg02988288_RNY4P36	2.91E-05	0.000123514	0.775558194	0.775558194	M1	Male	trans
cg08475245_OR6T1	2.91E-05	0.000123514	-0.160889777	0.160889777	M1	Male	trans
cg22703515_RNU1-65P	2.91E-05	0.000123514	-0.251480194	0.251480194	M1	Male	trans
cg22703515_MIR889	2.91E-05	0.000123514	-0.355911615	0.355911615	M1	Male	trans
cg22703515_RNA5SP442	2.91E-05	0.000123514	-0.355911615	0.355911615	M1	Male	trans
cg22703515_Y_RNA	2.91E-05	0.000123514	-0.429857497	0.429857497	M1	Male	trans
cg22703515_OR2T27	2.91E-05	0.000123514	-0.439463805	0.439463805	M1	Male	trans
cg22703515_REG3G	2.91E-05	0.000123514	-0.563165478	0.563165478	M1	Male	trans
cg22703515_TRBV23OR9-2	2.91E-05	0.000123514	-0.532505167	0.532505167	M1	Male	trans
cg22703515_LINC02670	2.91E-05	0.000123514	-0.79348101	0.79348101	M1	Male	trans
cg22703515_OR9G1	2.91E-05	0.000123514	-0.563165478	0.563165478	M1	Male	trans
cg22703515_RNA5SP432	2.91E-05	0.000123514	-0.563165478	0.563165478	M1	Male	trans
cg22703515_LINC02557	2.91E-05	0.000123514	-0.711823231	0.711823231	M1	Male	trans
cg22703515_AKR7A2P2	2.91E-05	0.000123514	-0.338969744	0.338969744	M1	Male	trans
cg22703515_ENSG00000230867	2.91E-05	0.000123514	-0.563165478	0.563165478	M1	Male	trans
cg22703515_ENSG00000235901	2.91E-05	0.000123514	-0.79348101	0.79348101	M1	Male	trans
cg22703515_TYRL	2.91E-05	0.000123514	-0.713499111	0.713499111	M1	Male	trans
cg06320570_PTPRO	2.91E-05	0.000123518	-1.153108263	1.153108263	M1	Male	trans
cg18180710_HMGB1P17	2.91E-05	0.000123524	0.674872553	0.674872553	M1	Male	trans
cg10249221_ENSG00000235099	2.91E-05	0.000123524	0.91363503	0.91363503	M1	Male	trans
cg20784955_EREG	2.91E-05	0.000123524	-2.29943562	2.29943562	M1	Male	trans
cg16061460_SNRPEP8	2.91E-05	0.000123526	-0.653963777	0.653963777	M1	Male	trans
cg04684504_MIR222	2.91E-05	0.000123526	0.349048385	0.349048385	M1	Male	trans
cg21845869_INSYN1	2.91E-05	0.000123531	-0.288431941	0.288431941	M1	Male	trans
cg16339745_ENSG00000228399	2.91E-05	0.000123531	-0.723008179	0.723008179	M1	Male	trans
cg25079651_LINC00458	2.91E-05	0.000123531	-0.511860668	0.511860668	M1	Male	trans
cg19687532_TRPV3	2.91E-05	0.000123531	-0.486885421	0.486885421	M1	Male	trans
cg16569147_GMNC	2.91E-05	0.000123532	-0.519747361	0.519747361	M1	Male	trans
cg19160975_LINC00634	2.91E-05	0.000123532	0.458279802	0.458279802	M1	Male	trans
cg15930673_ENSG00000235797	2.91E-05	0.000123533	-0.894486891	0.894486891	M1	Male	trans
cg23151860_CELSR1	2.91E-05	0.000123533	-0.8147839	0.8147839	M1	Male	trans
cg16963484_USP12-AS1	2.91E-05	0.000123533	-0.479131447	0.479131447	M1	Male	trans
cg18947032_ENSG00000237311	2.91E-05	0.000123533	0.551195964	0.551195964	M1	Male	trans
cg14296749_MRGPRX3	2.91E-05	0.000123536	-0.920751563	0.920751563	M1	Male	trans
cg13598219_AZGP1	2.91E-05	0.000123536	0.88344792	0.88344792	M1	Male	trans
cg02792740_BZW2	2.91E-05	0.000123536	0.527511932	0.527511932	M1	Male	trans
cg26340737_ENSG00000242753	2.91E-05	0.000123537	0.546218003	0.546218003	M1	Male	trans
cg27380499_ENSG00000231509	2.91E-05	0.000123538	0.510773646	0.510773646	M1	Male	trans
cg02820445_RNU4-81P	2.91E-05	0.000123541	-0.581018937	0.581018937	M1	Male	trans
cg13229245_SNORD115	2.91E-05	0.000123542	0.418427466	0.418427466	M1	Male	trans
cg02890194_BPIFB4	2.91E-05	0.000123542	0.289486561	0.289486561	M1	Male	trans
cg11572138_ENSG00000224297	2.91E-05	0.000123544	-1.985254416	1.985254416	M1	Male	trans
cg11572138_RN7SKP170	2.91E-05	0.000123544	-1.498536551	1.498536551	M1	Male	trans
cg20942887_U3	2.91E-05	0.000123544	-1.140634405	1.140634405	M1	Male	trans
cg19549715_KLHDC7B	2.91E-05	0.000123546	0.532643224	0.532643224	M1	Male	trans
cg27010449_LINC02802	2.91E-05	0.000123546	-0.43871106	0.43871106	M1	Male	trans
cg16853842_LINC00434	2.91E-05	0.000123546	0.515303802	0.515303802	M1	Male	trans
cg04343263_PRDM1	2.91E-05	0.000123548	-0.686862475	0.686862475	M1	Male	trans
cg17669898_JAKMIP3	2.91E-05	0.00012355	-0.444715486	0.444715486	M1	Male	trans
cg17897187_CLCN1	2.91E-05	0.000123552	-0.464545469	0.464545469	M1	Male	trans
cg20033591_BEST2	2.91E-05	0.000123552	2.615206587	2.615206587	M1	Male	trans
cg12163800_ERLEC1	2.91E-05	0.000123552	-2.632140056	2.632140056	M1	Male	trans
cg10411959_RBPMS2	2.91E-05	0.000123553	-0.804712594	0.804712594	M1	Male	trans
cg14357008_GPR160P1	2.91E-05	0.000123555	-0.289018331	0.289018331	M1	Male	trans
cg26380562_NAT16	2.91E-05	0.000123558	-1.13871331	1.13871331	M1	Male	trans
cg05099240_ENSG00000229960	2.91E-05	0.000123559	-0.400078444	0.400078444	M1	Male	trans
cg20936529_ENSG00000233539	2.91E-05	0.000123559	-0.623712209	0.623712209	M1	Male	trans
cg09522018_CRISP3	2.91E-05	0.00012356	0.654071932	0.654071932	M1	Male	trans
cg04684504_RN7SKP15	2.91E-05	0.000123562	0.51695975	0.51695975	M1	Male	trans
cg27237477_ENSG00000228286	2.91E-05	0.000123563	-0.925180929	0.925180929	M1	Male	trans
cg09422908_FAM219B	2.91E-05	0.000123565	-0.611418686	0.611418686	M1	Male	trans
cg01683654_GAGE12C	2.91E-05	0.000123567	0.553550113	0.553550113	M1	Male	trans
cg09363777_MTHFD2P5	2.91E-05	0.000123568	-0.640686964	0.640686964	M1	Male	trans
cg23909098_ENSG00000236668	2.91E-05	0.00012357	0.238793737	0.238793737	M1	Male	trans
cg23778363_DLX5	2.91E-05	0.00012357	0.617721291	0.617721291	M1	Male	trans
cg19936266_HOXA7	2.91E-05	0.00012357	-0.983066396	0.983066396	M1	Male	trans
cg18318704_KCNQ2	2.91E-05	0.000123571	0.534177416	0.534177416	M1	Male	trans
cg20821566_GLMP	2.91E-05	0.000123573	0.519900521	0.519900521	M1	Male	trans
cg10028717_NALCN-AS1	2.91E-05	0.000123573	0.338378328	0.338378328	M1	Male	trans
cg04667775_MARCKSL1P2	2.91E-05	0.000123573	-0.741528548	0.741528548	M1	Male	trans
cg23806708_MEIS3	2.91E-05	0.000123574	0.655019033	0.655019033	M1	Male	trans
cg18057692_PPIAP7	2.91E-05	0.000123574	-0.457439749	0.457439749	M1	Male	trans
cg03591123_GBP7	2.91E-05	0.000123574	-0.433368785	0.433368785	M1	Male	trans
cg21149260_GAPDHP1	2.91E-05	0.000123578	-0.910506964	0.910506964	M1	Male	trans
cg22052629_NMNAT1	2.91E-05	0.000123581	-0.617778651	0.617778651	M1	Male	trans
cg09095858_MYH8	2.91E-05	0.000123584	-1.194368394	1.194368394	M1	Male	trans
cg06635371_CLLU1-AS1	2.91E-05	0.000123585	0.389778114	0.389778114	M1	Male	trans
cg06376786_POM121L7P	2.91E-05	0.000123591	-1.44559828	1.44559828	M1	Male	trans
cg08640059_ENSG00000235070	2.91E-05	0.000123592	-1.410600454	1.410600454	M1	Male	trans
cg12593541_ENSG00000234503	2.91E-05	0.000123592	0.527633276	0.527633276	M1	Male	trans
cg16156113_ABCB1	2.91E-05	0.000123593	-0.357854756	0.357854756	M1	Male	trans
cg19160975_PRKAG2-AS1	2.91E-05	0.000123594	0.455468467	0.455468467	M1	Male	trans
cg14282280_ENSG00000229882	2.91E-05	0.000123595	-0.459938694	0.459938694	M1	Male	trans
cg00164582_RNU6-1218P	2.91E-05	0.000123595	-0.861317598	0.861317598	M1	Male	trans
cg16309990_ACTL6B	2.91E-05	0.000123595	-0.434974872	0.434974872	M1	Male	trans
cg09653571_TFAP2B	2.91E-05	0.000123595	-1.204731855	1.204731855	M1	Male	trans
cg12438392_GOLGA6L4	2.91E-05	0.000123595	0.838216644	0.838216644	M1	Male	trans
cg00516582_ANKRD1	2.91E-05	0.000123595	-0.662527086	0.662527086	M1	Male	trans
cg10347082_VTA1P1	2.92E-05	0.000123595	-0.764514085	0.764514085	M1	Male	trans
cg10490147_RNA5SP361	2.92E-05	0.000123595	0.999438891	0.999438891	M1	Male	trans
cg10490147_OR2G3	2.92E-05	0.000123595	0.499719446	0.499719446	M1	Male	trans
cg10490147_RN7SL101P	2.92E-05	0.000123595	0.836318456	0.836318456	M1	Male	trans
cg10490147_RPL35AP12	2.92E-05	0.000123595	1.056984075	1.056984075	M1	Male	trans
cg10490147_RNU6-279P	2.92E-05	0.000123595	1.489254622	1.489254622	M1	Male	trans
cg10490147_ENSG00000225480	2.92E-05	0.000123595	1.056984075	1.056984075	M1	Male	trans
cg10490147_ENSG00000242222	2.92E-05	0.000123595	1.056984075	1.056984075	M1	Male	trans
cg10490147_RNA5SP127	2.92E-05	0.000123595	1.489254622	1.489254622	M1	Male	trans
cg10490147_RNU6-348P	2.92E-05	0.000123595	0.520070273	0.520070273	M1	Male	trans
cg10490147_RNA5SP150	2.92E-05	0.000123595	1.489254622	1.489254622	M1	Male	trans
cg10490147_RNU6-164P	2.92E-05	0.000123595	0.866262258	0.866262258	M1	Male	trans
cg10490147_SLC17A4	2.92E-05	0.000123595	0.866262258	0.866262258	M1	Male	trans
cg10490147_RPS29P33	2.92E-05	0.000123595	1.335994212	1.335994212	M1	Male	trans
cg10490147_TRIM51	2.92E-05	0.000123595	0.34179172	0.34179172	M1	Male	trans
cg10490147_RNU6-333P	2.92E-05	0.000123595	1.489254622	1.489254622	M1	Male	trans
cg10490147_LINC00388	2.92E-05	0.000123595	1.489254622	1.489254622	M1	Male	trans
cg10490147_RNU6-1131P	2.92E-05	0.000123595	1.489254622	1.489254622	M1	Male	trans
cg10490147_RNA5SP499	2.92E-05	0.000123595	1.489254622	1.489254622	M1	Male	trans
cg20313696_GRAMD4P2	2.92E-05	0.000123596	-0.599371499	0.599371499	M1	Male	trans
cg18959198_TRAV16	2.92E-05	0.000123597	-0.527934339	0.527934339	M1	Male	trans
cg23111342_ENSG00000235546	2.92E-05	0.000123598	0.661533508	0.661533508	M1	Male	trans
cg00364747_ENSG00000203987	2.92E-05	0.000123599	-0.377958125	0.377958125	M1	Male	trans
cg08229224_SUSD1	2.92E-05	0.000123601	-0.461910365	0.461910365	M1	Male	trans
cg10039163_RN7SL418P	2.92E-05	0.000123603	-0.561482401	0.561482401	M1	Male	trans
cg20821566_RAB43	2.92E-05	0.000123603	0.462338649	0.462338649	M1	Male	trans
cg25407410_CYP2A7	2.92E-05	0.000123603	-0.304345434	0.304345434	M1	Male	trans
cg05453042_ENSG00000215871	2.92E-05	0.000123604	-0.715385247	0.715385247	M1	Male	trans
cg16654079_C13orf42	2.92E-05	0.000123605	-0.43335515	0.43335515	M1	Male	trans
cg21659084_RNU7-187P	2.92E-05	0.000123605	-0.855988777	0.855988777	M1	Male	trans
cg20821566_BCAR1	2.92E-05	0.000123605	0.487405607	0.487405607	M1	Male	trans
cg13817083_PGA4	2.92E-05	0.000123608	-0.624749619	0.624749619	M1	Male	trans
cg08894280_AEBP1	2.92E-05	0.000123608	-1.407746362	1.407746362	M1	Male	trans
cg07264993_ARMCX3	2.92E-05	0.00012361	-0.459992069	0.459992069	M1	Male	trans
cg09987517_COL11A1	2.92E-05	0.00012361	-0.780367921	0.780367921	M1	Male	trans
cg20983125_IGKV2-24	2.92E-05	0.000123612	-0.815341887	0.815341887	M1	Male	trans
cg11552287_CD300LD	2.92E-05	0.000123614	0.681072002	0.681072002	M1	Male	trans
cg22203300_HMGB3P31	2.92E-05	0.000123615	-0.578270378	0.578270378	M1	Male	trans
cg03955334_ENSG00000231138	2.92E-05	0.000123616	-0.537165942	0.537165942	M1	Male	trans
cg20160035_UBE2SP1	2.92E-05	0.000123618	-0.366529492	0.366529492	M1	Male	trans
cg20090283_DPYS	2.92E-05	0.00012362	0.498774134	0.498774134	M1	Male	trans
cg16156113_IGKV2D-29	2.92E-05	0.00012362	-0.606776775	0.606776775	M1	Male	trans
cg01665243_ENSG00000236045	2.92E-05	0.00012362	0.87808622	0.87808622	M1	Male	trans
cg26613778_LINC02142	2.92E-05	0.000123621	-0.340901805	0.340901805	M1	Male	trans
cg00074244_TNFAIP3	2.92E-05	0.000123621	0.757894131	0.757894131	M1	Male	trans
cg01952618_THAP12P8	2.92E-05	0.000123623	-0.600855923	0.600855923	M1	Male	trans
cg16353929_IGLJ1	2.92E-05	0.000123625	-0.507275675	0.507275675	M1	Male	trans
cg11995490_ENSG00000232208	2.92E-05	0.000123626	-0.605216647	0.605216647	M1	Male	trans
cg03272877_PRF1	2.92E-05	0.000123631	0.295948771	0.295948771	M1	Male	trans
cg11464377_VSTM2A-OT1	2.92E-05	0.000123634	-0.432020245	0.432020245	M1	Male	trans
cg14780957_ENSG00000243494	2.92E-05	0.000123637	-0.730233758	0.730233758	M1	Male	trans
cg27087136_CRYAB	2.92E-05	0.000123639	-0.524016815	0.524016815	M1	Male	trans
cg14354282_MT1XP1	2.92E-05	0.00012364	-1.383362106	1.383362106	M1	Male	trans
cg09739726_RNU6-785P	2.92E-05	0.00012364	-0.314617055	0.314617055	M1	Male	trans
cg06696666_PGAP4	2.92E-05	0.000123643	-0.920084848	0.920084848	M1	Male	trans
cg26340737_ENSG00000177452	2.92E-05	0.000123644	0.529345158	0.529345158	M1	Male	trans
cg12932951_ENSG00000197149	2.92E-05	0.000123644	-0.7205721	0.7205721	M1	Male	trans
cg20695805_ANKRD49P2	2.92E-05	0.000123644	0.601312196	0.601312196	M1	Male	trans
cg21259115_OR4F5	2.92E-05	0.000123645	-0.71783999	0.71783999	M1	Male	trans
cg20470643_TCERG1L-AS1	2.92E-05	0.000123645	-0.665399495	0.665399495	M1	Male	trans
cg21954196_ENSG00000225974	2.92E-05	0.000123645	-0.644476401	0.644476401	M1	Male	trans
cg07474672_TNIP2P1	2.92E-05	0.000123647	-0.76727764	0.76727764	M1	Male	trans
cg22052629_TM9SF2	2.92E-05	0.000123647	-0.591368836	0.591368836	M1	Male	trans
cg21200382_ENSG00000237478	2.92E-05	0.000123647	0.401007452	0.401007452	M1	Male	trans
cg12398261_FAU	2.92E-05	0.000123647	3.710972492	3.710972492	M1	Male	trans
cg06307166_ENSG00000236366	2.92E-05	0.000123647	-1.159202257	1.159202257	M1	Male	trans
cg12256809_DES	2.92E-05	0.000123647	-0.913529087	0.913529087	M1	Male	trans
cg22052629_TMEM181	2.92E-05	0.000123648	-0.636337108	0.636337108	M1	Male	trans
cg24164284_ENSG00000225170	2.92E-05	0.000123648	-0.424780797	0.424780797	M1	Male	trans
cg14114155_CHI3L1	2.92E-05	0.000123654	0.149967926	0.149967926	M1	Male	trans
cg08229224_ZNF280C	2.92E-05	0.000123655	-0.556876274	0.556876274	M1	Male	trans
cg09918713_ENSG00000235089	2.92E-05	0.000123656	0.344274774	0.344274774	M1	Male	trans
cg05392160_GK-AS1	2.92E-05	0.000123657	-0.875314214	0.875314214	M1	Male	trans
cg07405255_DPY19L1	2.92E-05	0.000123659	-0.900759211	0.900759211	M1	Male	trans
cg02063677_SYNE1	2.92E-05	0.00012366	-0.734658528	0.734658528	M1	Male	trans
cg21011721_ENSG00000212458	2.92E-05	0.000123661	-0.478888952	0.478888952	M1	Male	trans
cg02945385_OR6T1	2.92E-05	0.000123663	-0.187376048	0.187376048	M1	Male	trans
cg26990625_ISLR2	2.92E-05	0.000123663	0.504145071	0.504145071	M1	Male	trans
cg21337411_NCF4-AS1	2.92E-05	0.000123663	-0.693504191	0.693504191	M1	Male	trans
cg24243314_LINC01048	2.92E-05	0.000123663	0.325145911	0.325145911	M1	Male	trans
cg07850274_ZNF268	2.92E-05	0.000123664	-0.723176395	0.723176395	M1	Male	trans
cg13911269_RNU6-554P	2.92E-05	0.000123667	3.015485892	3.015485892	M1	Male	trans
cg24171294_RNU7-141P	2.92E-05	0.000123667	0.682977944	0.682977944	M1	Male	trans
cg10506445_ENSG00000226541	2.92E-05	0.000123669	-0.241249249	0.241249249	M1	Male	trans
cg12410054_RGS6	2.92E-05	0.000123669	-0.588104829	0.588104829	M1	Male	trans
cg09483607_LINC02640	2.92E-05	0.000123671	-0.751916494	0.751916494	M1	Male	trans
cg22773831_TRAV3	2.92E-05	0.000123671	-0.831774369	0.831774369	M1	Male	trans
cg27245817_ZNF730	2.92E-05	0.000123671	-0.792319807	0.792319807	M1	Male	trans
cg06136472_ENSG00000232958	2.92E-05	0.000123674	-0.633991875	0.633991875	M1	Male	trans
cg07320976_DLEC1P1	2.92E-05	0.000123675	-0.906812986	0.906812986	M1	Male	trans
cg08158675_NEFHP1	2.92E-05	0.000123675	-0.50320299	0.50320299	M1	Male	trans
cg00169694_ENSG00000230480	2.92E-05	0.000123676	-1.026340516	1.026340516	M1	Male	trans
cg14604444_ENSG00000240973	2.92E-05	0.000123678	-0.69665212	0.69665212	M1	Male	trans
cg09676554_ITGB2-AS1	2.92E-05	0.000123679	-0.825920784	0.825920784	M1	Male	trans
cg02496607_SOX1-OT	2.92E-05	0.000123679	-0.52604034	0.52604034	M1	Male	trans
cg07264993_PPIP5K2	2.92E-05	0.000123679	-0.507344227	0.507344227	M1	Male	trans
cg03120254_ATG3P1	2.92E-05	0.000123682	-1.558874296	1.558874296	M1	Male	trans
cg12925689_IMPDH1P5	2.92E-05	0.000123684	0.579583422	0.579583422	M1	Male	trans
cg10552523_MIR95	2.92E-05	0.000123686	0.933074637	0.933074637	M1	Male	trans
cg13172076_CCDC178	2.92E-05	0.000123686	-1.000924737	1.000924737	M1	Male	trans
cg13312387_ALDOAP2	2.92E-05	0.000123689	0.397898501	0.397898501	M1	Male	trans
cg23383887_KRTAP24-1	2.92E-05	0.000123689	-1.032594928	1.032594928	M1	Male	trans
cg15488978_LINC01164	2.92E-05	0.000123689	-0.489336076	0.489336076	M1	Male	trans
cg06591273_PRB3	2.92E-05	0.000123692	-1.070189874	1.070189874	M1	Male	trans
cg05226593_ENSG00000229015	2.92E-05	0.000123698	-0.461938594	0.461938594	M1	Male	trans
cg00743325_MYLK3	2.92E-05	0.000123699	0.350797213	0.350797213	M1	Male	trans
cg00739004_ENSG00000223742	2.92E-05	0.0001237	-1.311840276	1.311840276	M1	Male	trans
cg17355385_ENSG00000212517	2.92E-05	0.000123701	0.469464597	0.469464597	M1	Male	trans
cg25808225_ZNF705D	2.92E-05	0.000123713	-0.83209094	0.83209094	M1	Male	trans
cg15901999_FGB	2.92E-05	0.000123716	-0.573408311	0.573408311	M1	Male	trans
cg22717608_ENSG00000235055	2.92E-05	0.000123717	0.894776264	0.894776264	M1	Male	trans
cg05392160_LINC01433	2.92E-05	0.000123717	-1.196097834	1.196097834	M1	Male	trans
cg24130945_OR8B9P	2.92E-05	0.000123717	-0.168848251	0.168848251	M1	Male	trans
cg19703425_IL2RG	2.92E-05	0.000123717	-0.892928735	0.892928735	M1	Male	trans
cg11868136_KIAA0408	2.92E-05	0.000123717	-0.390336713	0.390336713	M1	Male	trans
cg00811340_FREM3	2.92E-05	0.000123717	-0.572442825	0.572442825	M1	Male	trans
cg11459852_ENSG00000240159	2.92E-05	0.000123719	-0.311365809	0.311365809	M1	Male	trans
cg16404630_H3P5	2.92E-05	0.000123721	-0.52531922	0.52531922	M1	Male	trans
cg07949309_LINC01799	2.92E-05	0.000123722	-1.203093794	1.203093794	M1	Male	trans
cg17106653_MYBL1	2.92E-05	0.000123722	0.964767912	0.964767912	M1	Male	trans
cg23073032_MTCO1P53	2.92E-05	0.000123724	0.948013628	0.948013628	M1	Male	trans
cg10100117_LINC01813	2.92E-05	0.000123724	-0.825189179	0.825189179	M1	Male	trans
cg02532528_POLR3KP1	2.92E-05	0.000123724	-1.087712132	1.087712132	M1	Male	trans
cg06347643_KCNV1	2.92E-05	0.000123724	-0.488975978	0.488975978	M1	Male	trans
cg22595097_CDPF1P1	2.92E-05	0.000123727	-0.694989062	0.694989062	M1	Male	trans
cg25812123_ENSG00000234132	2.92E-05	0.000123731	-0.778268099	0.778268099	M1	Male	trans
cg08229224_STYK1	2.92E-05	0.000123733	-0.535678957	0.535678957	M1	Male	trans
cg02792740_METTL8	2.92E-05	0.000123735	0.572904783	0.572904783	M1	Male	trans
cg20821566_RFNG	2.92E-05	0.000123735	0.532696058	0.532696058	M1	Male	trans
cg10568558_DENND2A	2.92E-05	0.000123735	-0.869402266	0.869402266	M1	Male	trans
cg14203970_RNU7-57P	2.92E-05	0.000123735	-0.935638127	0.935638127	M1	Male	trans
cg08229224_SNX7	2.92E-05	0.000123737	-0.508202289	0.508202289	M1	Male	trans
cg24588582_FAM155B	2.92E-05	0.000123737	-0.663570277	0.663570277	M1	Male	trans
cg02696351_SNORD116-13	2.92E-05	0.000123737	-0.838695351	0.838695351	M1	Male	trans
cg07096305_ECHDC1	2.92E-05	0.000123738	0.545451325	0.545451325	M1	Male	trans
cg25033405_OLFM2	2.92E-05	0.000123742	-0.61138207	0.61138207	M1	Male	trans
cg13370086_OPRK1	2.92E-05	0.000123742	-0.504764778	0.504764778	M1	Male	trans
cg21946824_SNORA63	2.92E-05	0.000123742	0.529448064	0.529448064	M1	Male	trans
cg15622619_MPC1L	2.92E-05	0.000123742	-0.741471875	0.741471875	M1	Male	trans
cg04001978_SLC25A36	2.92E-05	0.000123742	-0.599210672	0.599210672	M1	Male	trans
cg15781397_IFNA10	2.92E-05	0.000123742	-0.666411796	0.666411796	M1	Male	trans
cg15781397_NF1P5	2.92E-05	0.000123742	-0.356155487	0.356155487	M1	Male	trans
cg11889058_TRPC2	2.92E-05	0.000123742	-1.118401996	1.118401996	M1	Male	trans
cg12816748_SUCLA2P2	2.92E-05	0.000123742	0.931880733	0.931880733	M1	Male	trans
cg16078318_ENSG00000227413	2.92E-05	0.000123742	-0.765501479	0.765501479	M1	Male	trans
cg07850274_CABCOCO1	2.92E-05	0.000123742	-0.612948667	0.612948667	M1	Male	trans
cg19307851_ISCUP1	2.92E-05	0.000123742	-0.982798823	0.982798823	M1	Male	trans
cg19307851_LINC01804	2.92E-05	0.000123742	-0.440829096	0.440829096	M1	Male	trans
cg19307851_KRASP1	2.92E-05	0.000123742	-0.881658193	0.881658193	M1	Male	trans
cg19307851_SPACA1	2.92E-05	0.000123742	-0.982798823	0.982798823	M1	Male	trans
cg19307851_NFYAP1	2.92E-05	0.000123742	-0.238780265	0.238780265	M1	Male	trans
cg19307851_ACSM2B	2.92E-05	0.000123742	-0.982798823	0.982798823	M1	Male	trans
cg19307851_RN7SKP169	2.92E-05	0.000123742	-0.982798823	0.982798823	M1	Male	trans
cg19307851_ENSG00000218561	2.92E-05	0.000123742	-0.440829096	0.440829096	M1	Male	trans
cg19307851_ENSG00000224504	2.92E-05	0.000123742	-0.697531966	0.697531966	M1	Male	trans
cg19307851_ENSG00000235281	2.92E-05	0.000123742	-0.982798823	0.982798823	M1	Male	trans
cg19307851_OR2M1P	2.92E-05	0.000123742	-0.419325052	0.419325052	M1	Male	trans
cg19307851_RN7SL571P	2.92E-05	0.000123742	-0.55083759	0.55083759	M1	Male	trans
cg19307851_RPS2P6	2.92E-05	0.000123742	-0.471011918	0.471011918	M1	Male	trans
cg19307851_KRTAP8-2P	2.92E-05	0.000123742	-0.396422121	0.396422121	M1	Male	trans
cg19307851_ENSG00000224384	2.92E-05	0.000123742	-0.496952123	0.496952123	M1	Male	trans
cg19307851_ENSG00000227438	2.92E-05	0.000123742	-0.571669555	0.571669555	M1	Male	trans
cg19307851_OR2AF1P	2.92E-05	0.000123742	-0.528412487	0.528412487	M1	Male	trans
cg05868023_GOLGA2P1	2.92E-05	0.000123744	0.804553001	0.804553001	M1	Male	trans
cg14711243_ENSG00000228707	2.92E-05	0.000123745	0.452181103	0.452181103	M1	Male	trans
cg15865722_ENSG00000228855	2.92E-05	0.000123748	-0.687745896	0.687745896	M1	Male	trans
cg01612190_VTA1P1	2.92E-05	0.000123748	-0.923145721	0.923145721	M1	Male	trans
cg10499042_RPS23P10	2.92E-05	0.000123749	-0.621488095	0.621488095	M1	Male	trans
cg10826174_KRT4	2.92E-05	0.000123751	0.737921879	0.737921879	M1	Male	trans
cg08215774_ENSG00000228982	2.92E-05	0.000123753	0.748997515	0.748997515	M1	Male	trans
cg05207347_OR14J1	2.92E-05	0.000123757	-0.043330257	0.043330257	M1	Male	trans
cg13442200_LINC01049	2.92E-05	0.000123758	-0.670909938	0.670909938	M1	Male	trans
cg23197837_ZNF503-AS1	2.92E-05	0.000123759	-0.639052805	0.639052805	M1	Male	trans
cg04070200_CSAG1	2.92E-05	0.000123759	-0.681991436	0.681991436	M1	Male	trans
cg11706829_RNU6-1031P	2.92E-05	0.00012376	-0.748152579	0.748152579	M1	Male	trans
cg07264993_LNPK	2.92E-05	0.000123762	-0.512099544	0.512099544	M1	Male	trans
cg17533960_OR51D1	2.92E-05	0.000123763	-0.705969996	0.705969996	M1	Male	trans
cg09113298_RNF212	2.92E-05	0.000123763	0.805452921	0.805452921	M1	Male	trans
cg19932577_HAMP	2.92E-05	0.000123763	-0.644207931	0.644207931	M1	Male	trans
cg17324671_HECW2-AS1	2.92E-05	0.000123768	-0.442519158	0.442519158	M1	Male	trans
cg22052629_BPTF	2.92E-05	0.000123773	-0.636111382	0.636111382	M1	Male	trans
cg15411736_SBSN	2.92E-05	0.000123777	-0.299381069	0.299381069	M1	Male	trans
cg19569208_MTND4P22	2.92E-05	0.000123777	0.677314118	0.677314118	M1	Male	trans
cg26459473_RNU6-15P	2.92E-05	0.000123777	-0.383966592	0.383966592	M1	Male	trans
cg10061851_ZNF177	2.92E-05	0.000123778	0.423519903	0.423519903	M1	Male	trans
cg07712598_ENSG00000240652	2.92E-05	0.000123779	-0.672751861	0.672751861	M1	Male	trans
cg16936906_ABCA4	2.92E-05	0.000123781	-1.102477031	1.102477031	M1	Male	trans
cg23015799_TRIM15	2.92E-05	0.000123781	-0.99312645	0.99312645	M1	Male	trans
cg06621919_ENSG00000231612	2.92E-05	0.000123783	-0.734300387	0.734300387	M1	Male	trans
cg10956335_ENSG00000198671	2.92E-05	0.000123784	-1.080477889	1.080477889	M1	Male	trans
cg02792740_UBE2K	2.92E-05	0.000123786	0.576834025	0.576834025	M1	Male	trans
cg08509907_ATP5MGP2	2.92E-05	0.000123788	-0.623169118	0.623169118	M1	Male	trans
cg27399957_ENSG00000236026	2.92E-05	0.000123788	-0.604409799	0.604409799	M1	Male	trans
cg02792740_TTC37	2.92E-05	0.000123789	0.620730011	0.620730011	M1	Male	trans
cg06252276_RTL3	2.92E-05	0.000123789	-0.628622105	0.628622105	M1	Male	trans
cg22443510_LINC02096	2.92E-05	0.000123791	0.451929233	0.451929233	M1	Male	trans
cg08681445_RNU6-862P	2.92E-05	0.000123793	-0.48100943	0.48100943	M1	Male	trans
cg16569522_LOXL4	2.92E-05	0.000123796	0.59696031	0.59696031	M1	Male	trans
cg16068431_TLX3	2.92E-05	0.000123796	-1.149298058	1.149298058	M1	Male	trans
cg11889058_LINC00887	2.92E-05	0.0001238	-0.818524382	0.818524382	M1	Male	trans
cg27613227_REXO1L1P	2.92E-05	0.0001238	-1.378478152	1.378478152	M1	Male	trans
cg08792416_SLIT2	2.92E-05	0.000123801	-0.858499511	0.858499511	M1	Male	trans
cg27062293_UGT3A1	2.92E-05	0.000123801	-0.388002006	0.388002006	M1	Male	trans
cg24952959_ENSG00000228513	2.92E-05	0.000123802	0.475123534	0.475123534	M1	Male	trans
cg18452169_CCL21	2.92E-05	0.000123803	-1.410466394	1.410466394	M1	Male	trans
cg23383887_ZNF534	2.92E-05	0.000123808	-0.717236512	0.717236512	M1	Male	trans
cg11444278_RAB33A	2.92E-05	0.000123808	0.306676328	0.306676328	M1	Male	trans
cg06635371_ENSG00000231965	2.92E-05	0.000123808	0.489434759	0.489434759	M1	Male	trans
cg13302528_SNORD58A	2.92E-05	0.000123809	-0.530505973	0.530505973	M1	Male	trans
cg00458157_PCDH8	2.92E-05	0.000123809	-0.195224079	0.195224079	M1	Male	trans
cg17369140_ZAR1	2.92E-05	0.000123809	0.686562089	0.686562089	M1	Male	trans
cg19483581_PNCK	2.92E-05	0.000123811	-0.662204427	0.662204427	M1	Male	trans
cg26073403_ENSG00000233332	2.92E-05	0.000123812	-0.551038151	0.551038151	M1	Male	trans
cg26015683_MIR1293	2.92E-05	0.000123813	0.42878664	0.42878664	M1	Male	trans
cg26543311_SNORD115-14	2.92E-05	0.000123814	-3.147918881	3.147918881	M1	Male	trans
cg10548700_ENSG00000240895	2.92E-05	0.000123815	0.650841551	0.650841551	M1	Male	trans
cg23183144_HBG2	2.92E-05	0.00012382	-0.817083355	0.817083355	M1	Male	trans
cg20896351_CALCA	2.92E-05	0.00012382	-0.497141303	0.497141303	M1	Male	trans
cg02365754_ID3	2.92E-05	0.000123821	0.639941028	0.639941028	M1	Male	trans
cg11056334_RDH11	2.92E-05	0.000123822	-0.38969507	0.38969507	M1	Male	trans
cg03549208_MAP7D2	2.92E-05	0.000123822	-0.63725155	0.63725155	M1	Male	trans
cg10919388_NLGN2	2.92E-05	0.000123822	0.911289509	0.911289509	M1	Male	trans
cg06307166_ENSG00000229002	2.92E-05	0.000123822	-1.06841456	1.06841456	M1	Male	trans
cg14611230_RNU1-136P	2.92E-05	0.000123822	-0.62681993	0.62681993	M1	Male	trans
cg02148024_ENSG00000223944	2.92E-05	0.000123823	0.563803403	0.563803403	M1	Male	trans
cg15658784_ENSG00000222032	2.92E-05	0.000123823	0.243071235	0.243071235	M1	Male	trans
cg19685285_FOXN1	2.92E-05	0.000123829	0.60378451	0.60378451	M1	Male	trans
cg03958058_LYPLA1P1	2.92E-05	0.000123829	-0.496638502	0.496638502	M1	Male	trans
cg27390524_AK4P6	2.92E-05	0.00012383	-0.52815177	0.52815177	M1	Male	trans
cg27070445_GRPEL2P2	2.92E-05	0.000123845	-0.698926482	0.698926482	M1	Male	trans
cg20137750_LOXL4	2.92E-05	0.00012385	-0.433903178	0.433903178	M1	Male	trans
cg12568217_ENSG00000231083	2.92E-05	0.000123854	0.686044922	0.686044922	M1	Male	trans
cg06837403_DUOX2	2.92E-05	0.000123854	0.572448913	0.572448913	M1	Male	trans
cg11705747_BPIFB4	2.92E-05	0.000123854	-0.34517362	0.34517362	M1	Male	trans
cg21946824_MAPK4	2.92E-05	0.000123854	0.316967275	0.316967275	M1	Male	trans
cg19789755_RN7SL497P	2.92E-05	0.000123856	-0.620403853	0.620403853	M1	Male	trans
cg12931756_C9	2.92E-05	0.000123857	-0.437118468	0.437118468	M1	Male	trans
cg17840774_GRHL3	2.92E-05	0.000123857	-0.372576565	0.372576565	M1	Male	trans
cg06752779_ZNF157	2.92E-05	0.000123857	-0.609489721	0.609489721	M1	Male	trans
cg05636584_RGS22	2.92E-05	0.000123858	-0.61071324	0.61071324	M1	Male	trans
cg04343263_APOC1	2.92E-05	0.000123858	-0.709810841	0.709810841	M1	Male	trans
cg03591123_IGHD6-13	2.92E-05	0.000123858	-0.477746211	0.477746211	M1	Male	trans
cg17096979_ACTE1P	2.92E-05	0.000123858	-1.311994586	1.311994586	M1	Male	trans
cg03294149_ENSG00000231569	2.92E-05	0.00012386	0.843152904	0.843152904	M1	Male	trans
cg01683654_FAM43B	2.92E-05	0.000123861	0.516688912	0.516688912	M1	Male	trans
cg07264993_SOCS6	2.92E-05	0.000123862	-0.488839551	0.488839551	M1	Male	trans
cg21792134_REN	2.92E-05	0.000123862	-0.483183497	0.483183497	M1	Male	trans
cg27481555_KRTAP5-4	2.92E-05	0.000123863	0.543937203	0.543937203	M1	Male	trans
cg25486571_CDPF1P1	2.92E-05	0.000123867	-0.804790589	0.804790589	M1	Male	trans
cg23370710_SNORD52	2.92E-05	0.000123868	-0.685117641	0.685117641	M1	Male	trans
cg07212563_TRBV6-5	2.92E-05	0.000123869	-0.332541739	0.332541739	M1	Male	trans
cg11056334_MMGT1	2.92E-05	0.000123871	-0.403946166	0.403946166	M1	Male	trans
cg23404528_CCDC18	2.92E-05	0.000123874	0.501103913	0.501103913	M1	Male	trans
cg09483607_ENSG00000235724	2.92E-05	0.000123875	-0.59671624	0.59671624	M1	Male	trans
cg03476252_OR6Y1	2.92E-05	0.000123875	-0.137934985	0.137934985	M1	Male	trans
cg09022213_ENSG00000176349	2.92E-05	0.000123875	0.557226377	0.557226377	M1	Male	trans
cg00592315_RNU6-944P	2.92E-05	0.000123877	-0.605682086	0.605682086	M1	Male	trans
cg11270687_REG1A	2.92E-05	0.000123879	-0.394992793	0.394992793	M1	Male	trans
cg27087136_COL11A1	2.92E-05	0.000123882	-0.770941645	0.770941645	M1	Male	trans
cg04935122_ENSG00000216639	2.92E-05	0.000123882	0.839230927	0.839230927	M1	Male	trans
cg25849727_SPO11	2.92E-05	0.000123883	-1.275787536	1.275787536	M1	Male	trans
cg07264993_BAZ2B	2.92E-05	0.000123883	-0.482498793	0.482498793	M1	Male	trans
cg23402755_RNU6-1218P	2.92E-05	0.000123885	-0.647410976	0.647410976	M1	Male	trans
cg22449901_LCE1D	2.92E-05	0.000123887	0.333656941	0.333656941	M1	Male	trans
cg03480243_UXT	2.92E-05	0.00012389	-0.525411655	0.525411655	M1	Male	trans
cg09841666_ENSG00000234503	2.92E-05	0.000123898	-0.566291034	0.566291034	M1	Male	trans
cg18777140_IFNL3	2.92E-05	0.000123901	-0.322078002	0.322078002	M1	Male	trans
cg08653161_RNU1-84P	2.92E-05	0.000123905	-0.986508446	0.986508446	M1	Male	trans
cg15074728_COL19A1	2.93E-05	0.000123913	-0.611749136	0.611749136	M1	Male	trans
cg03859313_NFKB2	2.93E-05	0.000123919	1.136366455	1.136366455	M1	Male	trans
cg09324359_ENSG00000236842	2.93E-05	0.000123924	-0.793428494	0.793428494	M1	Male	trans
cg04107082_CEACAMP8	2.93E-05	0.000123927	1.858805057	1.858805057	M1	Male	trans
cg14864044_ENSG00000225236	2.93E-05	0.000123927	-0.717482008	0.717482008	M1	Male	trans
cg22280068_ADAMTS6	2.93E-05	0.000123929	-0.511748471	0.511748471	M1	Male	trans
cg21200382_GOLGA6L11P	2.93E-05	0.000123929	0.296367985	0.296367985	M1	Male	trans
cg06067437_ARSFP1	2.93E-05	0.000123933	0.361836613	0.361836613	M1	Male	trans
cg01533106_KLK1	2.93E-05	0.000123933	0.629189746	0.629189746	M1	Male	trans
cg07264993_ZNF770	2.93E-05	0.000123933	-0.52361296	0.52361296	M1	Male	trans
cg03734225_MIR181A1HG	2.93E-05	0.000123933	-0.436309103	0.436309103	M1	Male	trans
cg10857221_ATF4P1	2.93E-05	0.000123935	0.535115279	0.535115279	M1	Male	trans
cg20007465_ENSG00000233565	2.93E-05	0.000123939	2.738474236	2.738474236	M1	Male	trans
cg07940218_LINC02534	2.93E-05	0.000123939	-0.071282956	0.071282956	M1	Male	trans
cg17779085_PLCD3	2.93E-05	0.000123942	-1.444067181	1.444067181	M1	Male	trans
cg12336269_OR7E33P	2.93E-05	0.000123942	0.403511429	0.403511429	M1	Male	trans
cg04684504_ENSG00000173366	2.93E-05	0.000123942	0.836376832	0.836376832	M1	Male	trans
cg15912082_ENSG00000227766	2.93E-05	0.000123943	-0.734972561	0.734972561	M1	Male	trans
cg09974432_FBXW4P1	2.93E-05	0.000123943	0.522986274	0.522986274	M1	Male	trans
cg08065101_TRBV7-3	2.93E-05	0.000123949	0.970205805	0.970205805	M1	Male	trans
cg08426938_IDI1P1	2.93E-05	0.000123949	-0.648441637	0.648441637	M1	Male	trans
cg04007989_PADI1	2.93E-05	0.000123954	0.722654619	0.722654619	M1	Male	trans
cg21149639_ENSG00000237268	2.93E-05	0.000123955	0.841211254	0.841211254	M1	Male	trans
cg22280068_BIN2	2.93E-05	0.000123956	-0.50128227	0.50128227	M1	Male	trans
cg17522386_CNR2	2.93E-05	0.000123956	-1.060407998	1.060407998	M1	Male	trans
cg18538958_ENSG00000243636	2.93E-05	0.000123956	0.606889772	0.606889772	M1	Male	trans
cg13172076_CFAP54	2.93E-05	0.000123956	-0.851348795	0.851348795	M1	Male	trans
cg02671217_SLC17A5	2.93E-05	0.000123958	-0.633936329	0.633936329	M1	Male	trans
cg18260374_IGHD3-16	2.93E-05	0.000123959	-1.394402138	1.394402138	M1	Male	trans
cg15131202_RPL7AP71	2.93E-05	0.000123959	-0.623427594	0.623427594	M1	Male	trans
cg21613549_NLRP14	2.93E-05	0.000123959	-0.672138206	0.672138206	M1	Male	trans
cg06752985_CXCL10	2.93E-05	0.000123959	-0.11252969	0.11252969	M1	Male	trans
cg11674404_C8orf33	2.93E-05	0.00012396	-0.390379036	0.390379036	M1	Male	trans
cg01160724_OR7E36P	2.93E-05	0.000123964	-0.451201524	0.451201524	M1	Male	trans
cg20821566_SRC	2.93E-05	0.000123964	0.504768363	0.504768363	M1	Male	trans
cg23011666_RNU6-1274P	2.93E-05	0.000123964	-0.757528362	0.757528362	M1	Male	trans
cg04060288_MANSC4	2.93E-05	0.000123965	-0.420181771	0.420181771	M1	Male	trans
cg25079651_IGHJ1P	2.93E-05	0.000123966	-0.73823845	0.73823845	M1	Male	trans
cg27513510_NPL	2.93E-05	0.000123967	-0.724997221	0.724997221	M1	Male	trans
cg07793432_ZNF704	2.93E-05	0.000123969	-0.735594525	0.735594525	M1	Male	trans
cg07850274_RAB28	2.93E-05	0.000123972	-0.694471207	0.694471207	M1	Male	trans
cg01533332_MTND2P12	2.93E-05	0.000123977	0.789349243	0.789349243	M1	Male	trans
cg07850274_AGTPBP1	2.93E-05	0.000123977	-0.714607169	0.714607169	M1	Male	trans
cg27030245_RNA5SP479	2.93E-05	0.000123977	0.293067683	0.293067683	M1	Male	trans
cg17537073_RN7SL278P	2.93E-05	0.000123977	0.580958693	0.580958693	M1	Male	trans
cg02062218_SULT1A1	2.93E-05	0.000123977	-0.572108947	0.572108947	M1	Male	trans
cg02908282_PCDHB2	2.93E-05	0.000123977	-1.473556996	1.473556996	M1	Male	trans
cg07793432_ZNF43	2.93E-05	0.000123978	-0.791978354	0.791978354	M1	Male	trans
cg08229224_CIPC	2.93E-05	0.000123978	-0.500834662	0.500834662	M1	Male	trans
cg23402755_SNORA56	2.93E-05	0.000123979	-0.586390721	0.586390721	M1	Male	trans
cg22589073_OR4F3	2.93E-05	0.000123979	-0.492133489	0.492133489	M1	Male	trans
cg22052629_DDX20	2.93E-05	0.000123979	-0.612876803	0.612876803	M1	Male	trans
cg03915648_CBLN2	2.93E-05	0.000123981	0.270994724	0.270994724	M1	Male	trans
cg11444278_RPL7P24	2.93E-05	0.000123982	0.394474188	0.394474188	M1	Male	trans
cg23909098_RPL10L	2.93E-05	0.000123984	0.315336448	0.315336448	M1	Male	trans
cg24433045_ADAM24P	2.93E-05	0.000123987	-0.483595335	0.483595335	M1	Male	trans
cg20426275_AMBN	2.93E-05	0.000123988	-0.565890462	0.565890462	M1	Male	trans
cg13360540_VDAC2P1	2.93E-05	0.000123988	-0.665484961	0.665484961	M1	Male	trans
cg07822469_CTSG	2.93E-05	0.000123988	0.173086391	0.173086391	M1	Male	trans
cg15920524_SLC7A3	2.93E-05	0.000123988	-0.856146486	0.856146486	M1	Male	trans
cg08229224_FAM220A	2.93E-05	0.000123988	-0.549350668	0.549350668	M1	Male	trans
cg01844751_SLC7A15P	2.93E-05	0.000123988	-0.492706071	0.492706071	M1	Male	trans
cg18599206_ENSG00000242586	2.93E-05	0.000123989	0.588563772	0.588563772	M1	Male	trans
cg11171466_ATP6V0D2	2.93E-05	0.000123989	-0.423692217	0.423692217	M1	Male	trans
cg24742444_KCTD8	2.93E-05	0.000123995	0.31197077	0.31197077	M1	Male	trans
cg14114155_ARHGAP42P2	2.93E-05	0.000123996	0.544460856	0.544460856	M1	Male	trans
cg07474672_RWDD2B	2.93E-05	0.000123998	-0.786326228	0.786326228	M1	Male	trans
cg14421548_RNA5SP292	2.93E-05	0.000123998	0.689449372	0.689449372	M1	Male	trans
cg03151529_AZGP1	2.93E-05	0.000123998	0.838480182	0.838480182	M1	Male	trans
cg18619616_TRBV4-2	2.93E-05	0.000124	-0.759856226	0.759856226	M1	Male	trans
cg13006655_COX6CP6	2.93E-05	0.000124002	-0.673359028	0.673359028	M1	Male	trans
cg22688006_ENSG00000222031	2.93E-05	0.000124007	-0.611955955	0.611955955	M1	Male	trans
cg19952704_SLC16A12	2.93E-05	0.000124008	0.55212814	0.55212814	M1	Male	trans
cg06752779_RHEBP3	2.93E-05	0.00012401	-0.600287851	0.600287851	M1	Male	trans
cg06955954_RPL32	2.93E-05	0.00012401	-0.563811354	0.563811354	M1	Male	trans
cg03206304_SPATC1	2.93E-05	0.00012401	-0.831068196	0.831068196	M1	Male	trans
cg05651489_IER5	2.93E-05	0.000124011	0.476896585	0.476896585	M1	Male	trans
cg22052629_WDR41	2.93E-05	0.000124013	-0.637295995	0.637295995	M1	Male	trans
cg04553112_TRIM64FP	2.93E-05	0.000124014	0.572073969	0.572073969	M1	Male	trans
cg25372164_LOXL4	2.93E-05	0.000124015	0.565815129	0.565815129	M1	Male	trans
cg20511807_IGHV3-64	2.93E-05	0.000124016	0.424471204	0.424471204	M1	Male	trans
cg08662043_RELN	2.93E-05	0.000124016	-0.272780308	0.272780308	M1	Male	trans
cg21777436_ENSG00000231138	2.93E-05	0.000124016	-0.781391965	0.781391965	M1	Male	trans
cg02695239_RPL29P32	2.93E-05	0.000124016	-0.408069969	0.408069969	M1	Male	trans
cg15762175_SNORD115-21	2.93E-05	0.000124016	-0.504434054	0.504434054	M1	Male	trans
cg17031967_SYNGR1	2.93E-05	0.000124016	-1.357444589	1.357444589	M1	Male	trans
cg13229245_LINC02621	2.93E-05	0.000124016	0.211940327	0.211940327	M1	Male	trans
cg27380429_FAM197Y5	2.93E-05	0.000124017	0.071784671	0.071784671	M1	Male	trans
cg19679651_MT1A	2.93E-05	0.000124021	-0.463309183	0.463309183	M1	Male	trans
cg02792740_LPCAT2	2.93E-05	0.000124021	0.562224295	0.562224295	M1	Male	trans
cg08426938_RCOR1	2.93E-05	0.000124021	-0.558929547	0.558929547	M1	Male	trans
cg24855134_LINC02027	2.93E-05	0.000124022	-1.115322283	1.115322283	M1	Male	trans
cg20491223_LINC01639	2.93E-05	0.000124022	0.643127533	0.643127533	M1	Male	trans
cg18291238_RNU1-19P	2.93E-05	0.000124022	-3.701027028	3.701027028	M1	Male	trans
cg02697258_IGHV4-28	2.93E-05	0.000124024	-0.64832776	0.64832776	M1	Male	trans
cg06540372_ENSG00000234805	2.93E-05	0.000124024	-0.379356876	0.379356876	M1	Male	trans
cg26571977_FGF13-AS1	2.93E-05	0.000124024	-0.703541194	0.703541194	M1	Male	trans
cg00212811_ANGPTL2	2.93E-05	0.000124026	0.677462754	0.677462754	M1	Male	trans
cg06582935_ENSG00000220694	2.93E-05	0.000124027	-0.610641446	0.610641446	M1	Male	trans
cg23691743_ENSG00000227098	2.93E-05	0.000124032	-0.70225181	0.70225181	M1	Male	trans
cg18452169_LINC01800	2.93E-05	0.000124038	-1.212873147	1.212873147	M1	Male	trans
cg09480417_GABRA2	2.93E-05	0.000124038	-0.899820009	0.899820009	M1	Male	trans
cg05816188_ENSG00000231569	2.93E-05	0.000124038	0.931132826	0.931132826	M1	Male	trans
cg00999469_SYT17	2.93E-05	0.000124038	0.810276345	0.810276345	M1	Male	trans
cg06757994_RN7SL205P	2.93E-05	0.000124038	-1.045744964	1.045744964	M1	Male	trans
cg08547343_ENSG00000233275	2.93E-05	0.000124041	0.333095172	0.333095172	M1	Male	trans
cg12852285_ACTR3P2	2.93E-05	0.000124041	-0.56578901	0.56578901	M1	Male	trans
cg12938017_EIF1P2	2.93E-05	0.000124043	0.306411033	0.306411033	M1	Male	trans
cg23539745_OR7E130P	2.93E-05	0.000124043	-1.144786772	1.144786772	M1	Male	trans
cg16062368_RNU4-28P	2.93E-05	0.000124044	-0.63292355	0.63292355	M1	Male	trans
cg18205030_TRAV2	2.93E-05	0.000124044	-1.120032117	1.120032117	M1	Male	trans
cg17969084_RNU7-57P	2.93E-05	0.000124046	0.341316315	0.341316315	M1	Male	trans
cg02025578_ENSG00000201003	2.93E-05	0.000124049	0.456933915	0.456933915	M1	Male	trans
cg16899179_LOXL4	2.93E-05	0.000124049	-0.487909273	0.487909273	M1	Male	trans
cg05884205_SLC35E2A	2.93E-05	0.000124054	-0.580238274	0.580238274	M1	Male	trans
cg22340762_LINC02013	2.93E-05	0.000124055	-0.696828164	0.696828164	M1	Male	trans
cg05579025_ENSG00000223719	2.93E-05	0.000124055	-0.630833068	0.630833068	M1	Male	trans
cg07890549_RPL21P43	2.93E-05	0.000124056	-0.790256151	0.790256151	M1	Male	trans
cg09854717_ENSG00000233754	2.93E-05	0.000124058	-0.788072974	0.788072974	M1	Male	trans
cg14197892_ENSG00000235510	2.93E-05	0.00012406	-0.783982006	0.783982006	M1	Male	trans
cg00270291_PIPSL	2.93E-05	0.00012406	0.48844662	0.48844662	M1	Male	trans
cg08328441_INA	2.93E-05	0.000124062	-0.363284395	0.363284395	M1	Male	trans
cg24166175_FHAD1	2.93E-05	0.000124062	-0.673320797	0.673320797	M1	Male	trans
cg20103263_SPATA42	2.93E-05	0.000124062	0.796004595	0.796004595	M1	Male	trans
cg24320234_OR7E130P	2.93E-05	0.000124064	-0.786187921	0.786187921	M1	Male	trans
cg20369204_RAET1K	2.93E-05	0.000124065	0.752210014	0.752210014	M1	Male	trans
cg26031613_RNA5SP139	2.93E-05	0.000124065	0.772887246	0.772887246	M1	Male	trans
cg06619035_RPS13P3	2.93E-05	0.000124065	-0.555489048	0.555489048	M1	Male	trans
cg05162456_U8	2.93E-05	0.000124065	-0.644846673	0.644846673	M1	Male	trans
cg07388216_TRAJ48	2.93E-05	0.000124065	-0.862227642	0.862227642	M1	Male	trans
cg03603331_ENSG00000225741	2.93E-05	0.000124071	-0.445386511	0.445386511	M1	Male	trans
cg25407410_LINC01714	2.93E-05	0.000124071	-0.958835084	0.958835084	M1	Male	trans
cg12701888_RPL23AP60	2.93E-05	0.000124071	-0.599867074	0.599867074	M1	Male	trans
cg11086960_SIAH1	2.93E-05	0.000124073	-0.765267225	0.765267225	M1	Male	trans
cg17201960_PDIA2	2.93E-05	0.000124073	-0.12724391	0.12724391	M1	Male	trans
cg27475365_BPIFB6	2.93E-05	0.000124074	0.545999968	0.545999968	M1	Male	trans
cg20821566_ENSG00000204429	2.93E-05	0.000124075	-0.542161876	0.542161876	M1	Male	trans
cg10039163_HECW2-AS1	2.93E-05	0.000124075	-0.532977667	0.532977667	M1	Male	trans
cg19264743_LINC01423	2.93E-05	0.000124077	-0.731533708	0.731533708	M1	Male	trans
cg08328441_CT47A2	2.93E-05	0.000124079	-0.444337168	0.444337168	M1	Male	trans
cg24907862_VN1R13P	2.93E-05	0.000124079	0.372036212	0.372036212	M1	Male	trans
cg07944745_OLFM1	2.93E-05	0.000124079	-0.240840637	0.240840637	M1	Male	trans
cg10857221_LINC02013	2.93E-05	0.000124079	0.634828799	0.634828799	M1	Male	trans
cg08243048_TIMM8BP2	2.93E-05	0.000124079	-0.618588472	0.618588472	M1	Male	trans
cg12934884_EN1	2.93E-05	0.000124079	0.940218814	0.940218814	M1	Male	trans
cg04343263_IL10	2.93E-05	0.000124079	-0.244177789	0.244177789	M1	Male	trans
cg11469818_CCDC182	2.93E-05	0.000124079	-0.382414839	0.382414839	M1	Male	trans
cg16175752_CCDC27	2.93E-05	0.000124079	-0.434978062	0.434978062	M1	Male	trans
cg08229224_AGR3	2.93E-05	0.000124079	-0.471000177	0.471000177	M1	Male	trans
cg16064295_RNU6-788P	2.93E-05	0.000124079	-0.925141961	0.925141961	M1	Male	trans
cg25657443_ENSG00000225469	2.93E-05	0.000124079	-0.468227487	0.468227487	M1	Male	trans
cg05821615_ZNF560	2.93E-05	0.000124079	-0.594892811	0.594892811	M1	Male	trans
cg17366173_CXXC1P1	2.93E-05	0.000124079	-0.40713261	0.40713261	M1	Male	trans
cg10183235_HMGB3P10	2.93E-05	0.000124079	-0.872919105	0.872919105	M1	Male	trans
cg03051617_MIR1285-2	2.93E-05	0.000124079	-1.086918524	1.086918524	M1	Male	trans
cg03051617_SPATA16	2.93E-05	0.000124079	-0.403801317	0.403801317	M1	Male	trans
cg03051617_LINC00837	2.93E-05	0.000124079	-0.409102861	0.409102861	M1	Male	trans
cg03051617_OR5B1P	2.93E-05	0.000124079	-1.086918524	1.086918524	M1	Male	trans
cg03051617_RPL37P4	2.93E-05	0.000124079	-1.0156391	1.0156391	M1	Male	trans
cg03051617_ASH2LP1	2.93E-05	0.000124079	-0.485360862	0.485360862	M1	Male	trans
cg03051617_NAP1L6P	2.93E-05	0.000124079	-1.258199156	1.258199156	M1	Male	trans
cg03051617_RARRES2P3	2.93E-05	0.000124079	-0.890795347	0.890795347	M1	Male	trans
cg03051617_ENSG00000235143	2.93E-05	0.000124079	-1.086918524	1.086918524	M1	Male	trans
cg03051617_ENSG00000239809	2.93E-05	0.000124079	-1.086918524	1.086918524	M1	Male	trans
cg03051617_GOT2P1	2.93E-05	0.000124079	-1.531431244	1.531431244	M1	Male	trans
cg03051617_OR6K5P	2.93E-05	0.000124079	-0.384845072	0.384845072	M1	Male	trans
cg03051617_RNU6-843P	2.93E-05	0.000124079	-1.027743625	1.027743625	M1	Male	trans
cg03051617_ACTP1	2.93E-05	0.000124079	-1.027743625	1.027743625	M1	Male	trans
cg03051617_CBY1P1	2.93E-05	0.000124079	-1.531431244	1.531431244	M1	Male	trans
cg03051617_SNORD65C	2.93E-05	0.000124079	-1.531431244	1.531431244	M1	Male	trans
cg03051617_LINC00374	2.93E-05	0.000124079	-1.531431244	1.531431244	M1	Male	trans
cg03051617_SNORD113-8	2.93E-05	0.000124079	-1.531431244	1.531431244	M1	Male	trans
cg03051617_RNA5SP489	2.93E-05	0.000124079	-1.531431244	1.531431244	M1	Male	trans
cg03051617_ENSG00000212397	2.93E-05	0.000124079	-1.531431244	1.531431244	M1	Male	trans
cg03051617_ENSG00000228814	2.93E-05	0.000124079	-1.531431244	1.531431244	M1	Male	trans
cg03051617_CDY11P	2.93E-05	0.000124079	-1.531431244	1.531431244	M1	Male	trans
cg03051617_CDY3P	2.93E-05	0.000124079	-1.531431244	1.531431244	M1	Male	trans
cg03051617_S100A11P6	2.93E-05	0.000124079	-1.531431244	1.531431244	M1	Male	trans
cg03051617_Y_RNA	2.93E-05	0.000124079	-0.686915201	0.686915201	M1	Male	trans
cg15995131_TSKU	2.93E-05	0.000124079	-0.481553643	0.481553643	M1	Male	trans
cg24439232_CRTAC1	2.93E-05	0.000124079	-0.63460871	0.63460871	M1	Male	trans
cg01710886_OBP2A	2.93E-05	0.000124079	0.857464227	0.857464227	M1	Male	trans
cg12635790_TBXA2R	2.93E-05	0.000124079	0.530845819	0.530845819	M1	Male	trans
cg12427264_DKK2	2.93E-05	0.000124079	-0.855836195	0.855836195	M1	Male	trans
cg27015302_PRSS1	2.93E-05	0.000124079	-1.207906554	1.207906554	M1	Male	trans
cg03476414_CLDN2	2.93E-05	0.000124079	-0.895856408	0.895856408	M1	Male	trans
cg16966246_EDAR	2.93E-05	0.000124079	-0.50193654	0.50193654	M1	Male	trans
cg09997590_RN7SL635P	2.93E-05	0.000124079	-0.36729667	0.36729667	M1	Male	trans
cg01612190_TRBV24-1	2.93E-05	0.000124079	-0.951948204	0.951948204	M1	Male	trans
cg26725559_CICP5	2.93E-05	0.000124079	-0.593711644	0.593711644	M1	Male	trans
cg12769792_RNU6-43P	2.93E-05	0.000124079	-0.43384393	0.43384393	M1	Male	trans
cg24567967_ENSG00000237761	2.93E-05	0.000124079	0.504578677	0.504578677	M1	Male	trans
cg24567967_OR6K4P	2.93E-05	0.000124079	0.788827689	0.788827689	M1	Male	trans
cg24567967_RNA5SP191	2.93E-05	0.000124079	0.786469797	0.786469797	M1	Male	trans
cg24567967_SNORA70J	2.93E-05	0.000124079	1.111431393	1.111431393	M1	Male	trans
cg24567967_RAET1M	2.93E-05	0.000124079	0.49852654	0.49852654	M1	Male	trans
cg24567967_RPL7P33	2.93E-05	0.000124079	0.423512712	0.423512712	M1	Male	trans
cg24567967_C11orf98P1	2.93E-05	0.000124079	0.153397516	0.153397516	M1	Male	trans
cg24567967_AIFM1P1	2.93E-05	0.000124079	0.788827689	0.788827689	M1	Male	trans
cg24567967_RPS19P7	2.93E-05	0.000124079	0.622968129	0.622968129	M1	Male	trans
cg24567967_MAPKAPK5P1	2.93E-05	0.000124079	1.111431393	1.111431393	M1	Male	trans
cg24567967_OR4C3	2.93E-05	0.000124079	0.49852654	0.49852654	M1	Male	trans
cg24567967_TRIM48	2.93E-05	0.000124079	1.111431393	1.111431393	M1	Male	trans
cg24567967_RNU6-1243P	2.93E-05	0.000124079	0.49852654	0.49852654	M1	Male	trans
cg24567967_OR10D4P	2.93E-05	0.000124079	1.111431393	1.111431393	M1	Male	trans
cg24567967_LINC01075	2.93E-05	0.000124079	1.111431393	1.111431393	M1	Male	trans
cg24567967_GPC6-AS1	2.93E-05	0.000124079	0.583528835	0.583528835	M1	Male	trans
cg24567967_OR4N2	2.93E-05	0.000124079	0.050593998	0.050593998	M1	Male	trans
cg24567967_OR4L1	2.93E-05	0.000124079	0.487481718	0.487481718	M1	Male	trans
cg24567967_SNORD114-14	2.93E-05	0.000124079	0.092562163	0.092562163	M1	Male	trans
cg24567967_RNU6-359P	2.93E-05	0.000124079	0.456567034	0.456567034	M1	Male	trans
cg24567967_KRTAP4-11	2.93E-05	0.000124079	0.788827689	0.788827689	M1	Male	trans
cg24567967_ENSG00000186678	2.93E-05	0.000124079	0.788827689	0.788827689	M1	Male	trans
cg24567967_ENSG00000201710	2.93E-05	0.000124079	0.521069662	0.521069662	M1	Male	trans
cg24567967_ENSG00000205300	2.93E-05	0.000124079	0.273400786	0.273400786	M1	Male	trans
cg24567967_ENSG00000212586	2.93E-05	0.000124079	1.111431393	1.111431393	M1	Male	trans
cg24567967_MIR450B	2.93E-05	0.000124079	1.111431393	1.111431393	M1	Male	trans
cg24567967_ENSG00000223948	2.93E-05	0.000124079	1.111431393	1.111431393	M1	Male	trans
cg24567967_ENSG00000224404	2.93E-05	0.000124079	0.561995169	0.561995169	M1	Male	trans
cg24567967_ENSG00000225906	2.93E-05	0.000124079	0.788827689	0.788827689	M1	Male	trans
cg24567967_ENSG00000228528	2.93E-05	0.000124079	0.997053079	0.997053079	M1	Male	trans
cg24567967_ENSG00000232211	2.93E-05	0.000124079	1.111431393	1.111431393	M1	Male	trans
cg24567967_ENSG00000232395	2.93E-05	0.000124079	0.788827689	0.788827689	M1	Male	trans
cg24567967_ENSG00000233103	2.93E-05	0.000124079	1.111431393	1.111431393	M1	Male	trans
cg24567967_ENSG00000241722	2.93E-05	0.000124079	1.111431393	1.111431393	M1	Male	trans
cg24567967_RPL23AP89	2.93E-05	0.000124079	0.229578549	0.229578549	M1	Male	trans
cg24567967_RN7SL720P	2.93E-05	0.000124079	0.323230767	0.323230767	M1	Male	trans
cg17994629_ENSG00000236111	2.93E-05	0.00012408	-0.868430409	0.868430409	M1	Male	trans
cg16490124_LCE3A	2.93E-05	0.000124083	0.24032048	0.24032048	M1	Male	trans
cg16490124_OR7L1P	2.93E-05	0.000124083	0.652280907	0.652280907	M1	Male	trans
cg18087593_TBX10	2.93E-05	0.000124086	-0.322633334	0.322633334	M1	Male	trans
cg23820097_EDN2	2.93E-05	0.000124088	-1.427031478	1.427031478	M1	Male	trans
cg12852285_SLC35A1	2.93E-05	0.00012409	-0.654448864	0.654448864	M1	Male	trans
cg24289054_SDCBPP1	2.93E-05	0.000124092	-0.753501133	0.753501133	M1	Male	trans
cg24711324_RPL7AP72	2.93E-05	0.000124094	-0.582922014	0.582922014	M1	Male	trans
cg03886523_RPL12P2	2.93E-05	0.000124097	-0.460486854	0.460486854	M1	Male	trans
cg14054162_CRTAC1	2.93E-05	0.000124097	-0.886852299	0.886852299	M1	Male	trans
cg14241523_ENSG00000228112	2.93E-05	0.000124097	0.651099111	0.651099111	M1	Male	trans
cg05154833_CCT4P2	2.93E-05	0.0001241	-0.528274479	0.528274479	M1	Male	trans
cg14243991_CA2	2.93E-05	0.0001241	-0.540925029	0.540925029	M1	Male	trans
cg08258782_SLC6A3	2.93E-05	0.0001241	-0.337422291	0.337422291	M1	Male	trans
cg15936886_PPIAP81	2.93E-05	0.0001241	-1.152071388	1.152071388	M1	Male	trans
cg22503024_IGKV6-21	2.93E-05	0.000124102	-0.829531445	0.829531445	M1	Male	trans
cg11086960_HPF1	2.93E-05	0.000124102	-0.72400283	0.72400283	M1	Male	trans
cg10039163_PPP1R16B	2.93E-05	0.000124102	-0.404069585	0.404069585	M1	Male	trans
cg03549208_ENSG00000229695	2.93E-05	0.000124102	-0.55722021	0.55722021	M1	Male	trans
cg16977073_CBWD4P	2.93E-05	0.000124102	-0.629065278	0.629065278	M1	Male	trans
cg07793432_FGD1	2.93E-05	0.000124102	0.679589865	0.679589865	M1	Male	trans
cg16156113_TNF	2.93E-05	0.000124105	-0.294786617	0.294786617	M1	Male	trans
cg24431879_MIR148B	2.93E-05	0.000124105	-0.857481221	0.857481221	M1	Male	trans
cg12046882_SECTM1	2.93E-05	0.000124111	0.488533488	0.488533488	M1	Male	trans
cg17969084_ENSG00000223906	2.93E-05	0.000124111	0.469110381	0.469110381	M1	Male	trans
cg23290207_LINC02611	2.93E-05	0.000124111	0.748032747	0.748032747	M1	Male	trans
cg08324397_NAGPA	2.93E-05	0.000124112	-0.502278165	0.502278165	M1	Male	trans
cg08898155_MTND6P14	2.93E-05	0.000124113	0.893331569	0.893331569	M1	Male	trans
cg13229245_LINC02264	2.93E-05	0.000124113	0.422045881	0.422045881	M1	Male	trans
cg27018984_GAPDHP26	2.93E-05	0.000124121	-0.757756847	0.757756847	M1	Male	trans
cg17097571_RN7SL382P	2.93E-05	0.000124122	0.697253307	0.697253307	M1	Male	trans
cg22351216_LINC01275	2.93E-05	0.000124122	-0.752633704	0.752633704	M1	Male	trans
cg22280068_MIR606	2.93E-05	0.000124122	-0.695408348	0.695408348	M1	Male	trans
cg04701596_AOC1	2.93E-05	0.000124123	-0.655638774	0.655638774	M1	Male	trans
cg16156113_POM121L4P	2.93E-05	0.000124123	-0.448344727	0.448344727	M1	Male	trans
cg12594546_BCL2A1	2.93E-05	0.000124124	-0.426696537	0.426696537	M1	Male	trans
cg20325560_STMN4	2.93E-05	0.000124126	-0.086595749	0.086595749	M1	Male	trans
cg10301769_ENSG00000213296	2.93E-05	0.000124126	-0.471801749	0.471801749	M1	Male	trans
cg13299279_RPS3AP37	2.93E-05	0.000124127	-1.166295761	1.166295761	M1	Male	trans
cg25644567_CACNG2	2.93E-05	0.000124129	0.630725822	0.630725822	M1	Male	trans
cg25716065_POSTN	2.93E-05	0.00012413	0.466697528	0.466697528	M1	Male	trans
cg19653415_ENSG00000231700	2.93E-05	0.000124148	-0.814971777	0.814971777	M1	Male	trans
cg13616160_CYCSP6	2.93E-05	0.000124148	-0.549975856	0.549975856	M1	Male	trans
cg00736622_HOXA13	2.93E-05	0.000124148	-0.469729907	0.469729907	M1	Male	trans
cg11444278_AP1S2	2.93E-05	0.00012415	0.423531466	0.423531466	M1	Male	trans
cg20601192_RNU7-55P	2.93E-05	0.000124151	-0.682731624	0.682731624	M1	Male	trans
cg21449027_GAPDHP14	2.93E-05	0.000124154	-0.490778428	0.490778428	M1	Male	trans
cg27030245_ENSG00000225472	2.93E-05	0.00012416	0.579604656	0.579604656	M1	Male	trans
cg04738355_DMBX1	2.93E-05	0.000124162	-0.81650357	0.81650357	M1	Male	trans
cg22253653_ACSL3-AS1	2.93E-05	0.000124164	-0.407112239	0.407112239	M1	Male	trans
cg10835559_GPR45	2.93E-05	0.000124165	-0.543049318	0.543049318	M1	Male	trans
cg24755562_MIR582	2.93E-05	0.000124165	-0.304087206	0.304087206	M1	Male	trans
cg08588490_CBLL1P1	2.93E-05	0.000124167	-0.505489142	0.505489142	M1	Male	trans
cg08476832_ENSG00000230087	2.93E-05	0.00012417	-0.754376071	0.754376071	M1	Male	trans
cg15458844_SCTR	2.93E-05	0.00012417	0.855622679	0.855622679	M1	Male	trans
cg16078318_MYH16	2.93E-05	0.000124171	-0.741860395	0.741860395	M1	Male	trans
cg10157663_UBE2D3P3	2.93E-05	0.000124175	-0.588190392	0.588190392	M1	Male	trans
cg20479210_REN	2.93E-05	0.000124175	-0.434789804	0.434789804	M1	Male	trans
cg19703425_NRSN1	2.93E-05	0.000124178	-0.470780187	0.470780187	M1	Male	trans
cg04070200_HSPE1P6	2.93E-05	0.00012418	-0.721648126	0.721648126	M1	Male	trans
cg15433807_BEND4	2.93E-05	0.000124183	-1.308909612	1.308909612	M1	Male	trans
cg16064295_ZNF286A	2.93E-05	0.000124186	-0.762990375	0.762990375	M1	Male	trans
cg21184711_KRT24	2.93E-05	0.000124187	0.657975959	0.657975959	M1	Male	trans
cg10548700_LINC02773	2.93E-05	0.000124188	0.443159573	0.443159573	M1	Male	trans
cg07096305_MKLN1-AS	2.93E-05	0.000124188	0.597595972	0.597595972	M1	Male	trans
cg11756968_ENSG00000229261	2.93E-05	0.000124192	-0.423391743	0.423391743	M1	Male	trans
cg00049066_SYT4	2.94E-05	0.000124193	-0.124582054	0.124582054	M1	Male	trans
cg19455396_HAPLN4	2.94E-05	0.000124193	-0.607106953	0.607106953	M1	Male	trans
cg02307102_RNF11P1	2.94E-05	0.000124194	-0.969994679	0.969994679	M1	Male	trans
cg16972508_MRPL35P4	2.94E-05	0.000124197	-1.244962921	1.244962921	M1	Male	trans
cg26567496_LOXL4	2.94E-05	0.000124197	0.687593766	0.687593766	M1	Male	trans
cg26378518_RNU7-165P	2.94E-05	0.000124198	-1.404307195	1.404307195	M1	Male	trans
cg07150342_ARF1P1	2.94E-05	0.000124198	0.776123353	0.776123353	M1	Male	trans
cg10034640_RPL12P47	2.94E-05	0.0001242	-0.45063796	0.45063796	M1	Male	trans
cg01589960_C22orf42	2.94E-05	0.000124201	-0.582511165	0.582511165	M1	Male	trans
cg12421834_ENSG00000236800	2.94E-05	0.000124201	0.430125502	0.430125502	M1	Male	trans
cg00046336_CBLIF	2.94E-05	0.000124202	-0.416656559	0.416656559	M1	Male	trans
cg12513911_ENSG00000228874	2.94E-05	0.000124202	0.939639154	0.939639154	M1	Male	trans
cg06570416_TRIP10	2.94E-05	0.000124203	0.572507014	0.572507014	M1	Male	trans
cg23203918_RAB1AP1	2.94E-05	0.000124204	-0.731845661	0.731845661	M1	Male	trans
cg04132177_USP6	2.94E-05	0.000124204	-0.497989287	0.497989287	M1	Male	trans
cg01826979_IFNA13	2.94E-05	0.000124208	-0.465935746	0.465935746	M1	Male	trans
cg15668967_CT47A11	2.94E-05	0.000124211	-1.328784633	1.328784633	M1	Male	trans
cg17324671_TPT1P7	2.94E-05	0.000124212	-0.599524353	0.599524353	M1	Male	trans
cg02385593_SDHDP6	2.94E-05	0.000124212	-0.481742875	0.481742875	M1	Male	trans
cg24330042_CD300LB	2.94E-05	0.000124216	0.59304784	0.59304784	M1	Male	trans
cg01329519_RPL21P67	2.94E-05	0.000124217	0.45062146	0.45062146	M1	Male	trans
cg04459447_ENSG00000235089	2.94E-05	0.000124218	-0.389853232	0.389853232	M1	Male	trans
cg16722318_CDRT15P2	2.94E-05	0.000124218	-0.417441599	0.417441599	M1	Male	trans
cg10061851_HINT2P1	2.94E-05	0.000124222	0.494360855	0.494360855	M1	Male	trans
cg08681445_OR7D1P	2.94E-05	0.000124223	-0.615049793	0.615049793	M1	Male	trans
cg02323453_TRBJ2-5	2.94E-05	0.000124224	0.829885505	0.829885505	M1	Male	trans
cg08973217_ENSG00000226296	2.94E-05	0.000124225	-0.406518908	0.406518908	M1	Male	trans
cg10991855_RCOR1	2.94E-05	0.000124226	-0.497486137	0.497486137	M1	Male	trans
cg04669580_RNU6-757P	2.94E-05	0.000124226	-0.713897524	0.713897524	M1	Male	trans
cg21578644_TMED10P2	2.94E-05	0.000124229	-0.497283346	0.497283346	M1	Male	trans
cg14645880_RNU6-115P	2.94E-05	0.000124229	-0.695366223	0.695366223	M1	Male	trans
cg23228921_OOSP2	2.94E-05	0.000124229	-0.915991825	0.915991825	M1	Male	trans
cg23228921_RN7SL214P	2.94E-05	0.000124229	-0.915991825	0.915991825	M1	Male	trans
cg23228921_HAUS4P1	2.94E-05	0.000124229	-0.432565551	0.432565551	M1	Male	trans
cg20121803_CBX3P7	2.94E-05	0.000124231	0.399093307	0.399093307	M1	Male	trans
cg03989273_ENSG00000188365	2.94E-05	0.000124236	0.432894568	0.432894568	M1	Male	trans
cg08990112_ENSG00000228711	2.94E-05	0.000124237	0.493746952	0.493746952	M1	Male	trans
cg07850274_FBXL2	2.94E-05	0.00012424	-0.815377043	0.815377043	M1	Male	trans
cg05085886_ENSG00000219302	2.94E-05	0.000124243	0.617852691	0.617852691	M1	Male	trans
cg22052629_G3BP1	2.94E-05	0.000124246	-0.583915368	0.583915368	M1	Male	trans
cg17097571_ENSG00000240739	2.94E-05	0.000124246	1.008787836	1.008787836	M1	Male	trans
cg02129159_ADGRL2	2.94E-05	0.000124246	-0.892178222	0.892178222	M1	Male	trans
cg19973291_ENSG00000227189	2.94E-05	0.000124248	-0.779390052	0.779390052	M1	Male	trans
cg09789229_HNRNPCL1	2.94E-05	0.000124248	-0.628344152	0.628344152	M1	Male	trans
cg11911060_USP9YP34	2.94E-05	0.000124251	-0.714076276	0.714076276	M1	Male	trans
cg20821566_TMEM102	2.94E-05	0.000124253	0.506597043	0.506597043	M1	Male	trans
cg11229715_PPIAP37	2.94E-05	0.000124256	0.663914339	0.663914339	M1	Male	trans
cg18323824_RFKP2	2.94E-05	0.000124256	-0.386403793	0.386403793	M1	Male	trans
cg19408449_ENSG00000231073	2.94E-05	0.000124257	-0.374843099	0.374843099	M1	Male	trans
cg03741862_S100A11P5	2.94E-05	0.000124257	1.103515099	1.103515099	M1	Male	trans
cg25047448_ELOA2	2.94E-05	0.000124257	-0.69122409	0.69122409	M1	Male	trans
cg00857302_IFNA13	2.94E-05	0.000124257	0.628037586	0.628037586	M1	Male	trans
cg02067491_HIGD2AP1	2.94E-05	0.000124258	-0.45516945	0.45516945	M1	Male	trans
cg27320875_TRAJ49	2.94E-05	0.000124266	-1.10078758	1.10078758	M1	Male	trans
cg09854717_NEGR1-IT1	2.94E-05	0.000124267	-0.64847509	0.64847509	M1	Male	trans
cg08426938_SPDL1	2.94E-05	0.000124267	-0.605403683	0.605403683	M1	Male	trans
cg20821566_TARBP2	2.94E-05	0.000124268	0.506495611	0.506495611	M1	Male	trans
cg16476710_KCND1	2.94E-05	0.00012427	0.901720401	0.901720401	M1	Male	trans
cg22791879_MICALL1	2.94E-05	0.00012427	-0.478462313	0.478462313	M1	Male	trans
cg23355166_SCARA5	2.94E-05	0.00012427	-0.20261142	0.20261142	M1	Male	trans
cg17158894_AHSG	2.94E-05	0.00012427	-0.933192418	0.933192418	M1	Male	trans
cg05206351_ENSG00000243445	2.94E-05	0.000124273	-0.581160802	0.581160802	M1	Male	trans
cg13646041_ENSG00000179028	2.94E-05	0.000124273	-0.626211529	0.626211529	M1	Male	trans
cg17830140_SNORD116-2	2.94E-05	0.000124273	-0.441230703	0.441230703	M1	Male	trans
cg21860329_HNRNPA1P60	2.94E-05	0.000124273	-0.817638372	0.817638372	M1	Male	trans
cg22052629_ZBTB10	2.94E-05	0.000124273	-0.56713754	0.56713754	M1	Male	trans
cg22548845_SERPINA6	2.94E-05	0.000124273	-1.015181729	1.015181729	M1	Male	trans
cg03966685_ENO3	2.94E-05	0.000124273	0.66795522	0.66795522	M1	Male	trans
cg02385593_ACTR3P2	2.94E-05	0.000124273	-0.43177359	0.43177359	M1	Male	trans
cg21178143_MIR589	2.94E-05	0.000124273	-0.616735143	0.616735143	M1	Male	trans
cg25938960_MIR5689HG	2.94E-05	0.000124273	-0.899565228	0.899565228	M1	Male	trans
cg24413597_LINC01790	2.94E-05	0.000124273	-0.619560705	0.619560705	M1	Male	trans
cg05353102_LINC01777	2.94E-05	0.000124273	-0.571005418	0.571005418	M1	Male	trans
cg05353102_OR6K2	2.94E-05	0.000124273	-0.571005418	0.571005418	M1	Male	trans
cg05353102_PCDHA1	2.94E-05	0.000124273	-0.880633927	0.880633927	M1	Male	trans
cg05353102_OR2G1P	2.94E-05	0.000124273	-0.571005418	0.571005418	M1	Male	trans
cg05353102_IGHV3-16	2.94E-05	0.000124273	-0.524304898	0.524304898	M1	Male	trans
cg05353102_LINC01733	2.94E-05	0.000124273	-0.482955246	0.482955246	M1	Male	trans
cg05353102_ENSG00000225107	2.94E-05	0.000124273	-0.571005418	0.571005418	M1	Male	trans
cg05353102_TSPY10	2.94E-05	0.000124273	-0.365513096	0.365513096	M1	Male	trans
cg05353102_SETP4	2.94E-05	0.000124273	-0.400923743	0.400923743	M1	Male	trans
cg05353102_FAM237A	2.94E-05	0.000124273	-0.696721609	0.696721609	M1	Male	trans
cg05353102_MROH2B	2.94E-05	0.000124273	-0.626920802	0.626920802	M1	Male	trans
cg05353102_RNU6-300P	2.94E-05	0.000124273	-0.806513571	0.806513571	M1	Male	trans
cg05353102_RNU2-54P	2.94E-05	0.000124273	-0.981657057	0.981657057	M1	Male	trans
cg05353102_RNA5SP308	2.94E-05	0.000124273	-0.658790126	0.658790126	M1	Male	trans
cg05353102_GOLGA6L2	2.94E-05	0.000124273	-0.658790126	0.658790126	M1	Male	trans
cg05353102_TSPY7P	2.94E-05	0.000124273	-0.981657057	0.981657057	M1	Male	trans
cg05353102_ENSG00000223615	2.94E-05	0.000124273	-0.440316963	0.440316963	M1	Male	trans
cg05353102_ENSG00000227090	2.94E-05	0.000124273	-0.696721609	0.696721609	M1	Male	trans
cg05353102_TSPY8	2.94E-05	0.000124273	-0.981657057	0.981657057	M1	Male	trans
cg05353102_ENSG00000229968	2.94E-05	0.000124273	-0.329395063	0.329395063	M1	Male	trans
cg05353102_ENSG00000231266	2.94E-05	0.000124273	-0.696721609	0.696721609	M1	Male	trans
cg05353102_LINC01810	2.94E-05	0.000124273	-0.981657057	0.981657057	M1	Male	trans
cg05353102_MTND1P29	2.94E-05	0.000124273	-0.981657057	0.981657057	M1	Male	trans
cg05353102_MTND6P10	2.94E-05	0.000124273	-0.981657057	0.981657057	M1	Male	trans
cg05353102_MTATP6P4	2.94E-05	0.000124273	-0.981657057	0.981657057	M1	Male	trans
cg05353102_GAPDHP50	2.94E-05	0.000124273	-0.981657057	0.981657057	M1	Male	trans
cg05353102_MTATP6P31	2.94E-05	0.000124273	-0.981657057	0.981657057	M1	Male	trans
cg05353102_RNU6-740P	2.94E-05	0.000124273	-0.981657057	0.981657057	M1	Male	trans
cg05353102_LINC02661	2.94E-05	0.000124273	-0.981657057	0.981657057	M1	Male	trans
cg05353102_OR6C5P	2.94E-05	0.000124273	-0.981657057	0.981657057	M1	Male	trans
cg05353102_TIMM9P3	2.94E-05	0.000124273	-0.981657057	0.981657057	M1	Male	trans
cg05353102_KRTAP10-10	2.94E-05	0.000124273	-0.981657057	0.981657057	M1	Male	trans
cg05353102_ENSG00000217067	2.94E-05	0.000124273	-0.981657057	0.981657057	M1	Male	trans
cg05353102_ENSG00000219622	2.94E-05	0.000124273	-0.981657057	0.981657057	M1	Male	trans
cg05353102_ENSG00000228355	2.94E-05	0.000124273	-0.981657057	0.981657057	M1	Male	trans
cg05353102_TSPY3	2.94E-05	0.000124273	-0.981657057	0.981657057	M1	Male	trans
cg05353102_TSPY4	2.94E-05	0.000124273	-0.981657057	0.981657057	M1	Male	trans
cg05353102_ENSG00000237085	2.94E-05	0.000124273	-0.981657057	0.981657057	M1	Male	trans
cg05353102_ENSG00000238804	2.94E-05	0.000124273	-0.981657057	0.981657057	M1	Male	trans
cg02145137_MIR941-2	2.94E-05	0.000124274	-0.75104673	0.75104673	M1	Male	trans
cg14748151_RPL3P9	2.94E-05	0.000124276	-0.515583355	0.515583355	M1	Male	trans
cg17753661_SHROOM2P1	2.94E-05	0.000124276	-0.726117286	0.726117286	M1	Male	trans
cg16936864_TPD52L3	2.94E-05	0.000124283	-0.584729324	0.584729324	M1	Male	trans
cg04319694_CHIAP1	2.94E-05	0.000124283	0.592590818	0.592590818	M1	Male	trans
cg23798064_CRLF2	2.94E-05	0.000124284	-0.881488365	0.881488365	M1	Male	trans
cg22052629_NEMP2	2.94E-05	0.000124288	-0.676532152	0.676532152	M1	Male	trans
cg13098428_MIR1231	2.94E-05	0.000124288	-0.586838135	0.586838135	M1	Male	trans
cg27346424_FMNL1	2.94E-05	0.000124289	0.599667172	0.599667172	M1	Male	trans
cg07688291_GMFBP1	2.94E-05	0.000124289	-0.767378603	0.767378603	M1	Male	trans
cg23383887_ENSG00000231794	2.94E-05	0.000124291	-0.762224014	0.762224014	M1	Male	trans
cg06422353_MIR137HG	2.94E-05	0.000124297	-0.130204826	0.130204826	M1	Male	trans
cg22087659_TSLP	2.94E-05	0.000124298	0.860191102	0.860191102	M1	Male	trans
cg17415826_FETUB	2.94E-05	0.000124315	-0.725539335	0.725539335	M1	Male	trans
cg15113413_GOLGA6L9	2.94E-05	0.000124316	-1.0960875	1.0960875	M1	Male	trans
cg21477985_LCN8	2.94E-05	0.000124318	0.311142225	0.311142225	M1	Male	trans
cg08229224_RPL3P8	2.94E-05	0.000124319	-0.451190793	0.451190793	M1	Male	trans
cg16156113_LINC00269	2.94E-05	0.000124322	-0.26166144	0.26166144	M1	Male	trans
cg21805228_UBE2V1P5	2.94E-05	0.000124326	-0.60350426	0.60350426	M1	Male	trans
cg19703425_OR10A5	2.94E-05	0.000124327	-1.007827454	1.007827454	M1	Male	trans
cg20225678_RNU6-338P	2.94E-05	0.000124327	-0.560915516	0.560915516	M1	Male	trans
cg20821566_PPM1F	2.94E-05	0.000124327	0.441284877	0.441284877	M1	Male	trans
cg15433807_SNX29P1	2.94E-05	0.000124329	-1.830267846	1.830267846	M1	Male	trans
cg15847015_ACRBP	2.94E-05	0.000124331	0.619627512	0.619627512	M1	Male	trans
cg06186172_USP17L27	2.94E-05	0.000124333	-1.044097705	1.044097705	M1	Male	trans
cg15074728_BTLA	2.94E-05	0.000124338	-0.542547204	0.542547204	M1	Male	trans
cg00212811_MIR200A	2.94E-05	0.000124339	0.677599065	0.677599065	M1	Male	trans
cg23878076_IGFL1	2.94E-05	0.000124339	-0.405196981	0.405196981	M1	Male	trans
cg08941533_DKK2	2.94E-05	0.000124339	-1.025634	1.025634	M1	Male	trans
cg00614959_OCA2	2.94E-05	0.000124339	-0.396713837	0.396713837	M1	Male	trans
cg03894103_HSD11B2	2.94E-05	0.000124342	1.092785508	1.092785508	M1	Male	trans
cg22062537_ENSG00000227775	2.94E-05	0.000124342	0.618450775	0.618450775	M1	Male	trans
cg03743462_ENSG00000231896	2.94E-05	0.000124343	-0.431894508	0.431894508	M1	Male	trans
cg18343923_SNORD115	2.94E-05	0.000124346	-0.256807878	0.256807878	M1	Male	trans
cg23877043_RN7SL18P	2.94E-05	0.000124346	-0.199481569	0.199481569	M1	Male	trans
cg20451596_SHISA3	2.94E-05	0.000124348	-1.134478851	1.134478851	M1	Male	trans
cg18087593_COX6B1P1	2.94E-05	0.000124348	-0.540824536	0.540824536	M1	Male	trans
cg22663503_ENSG00000229409	2.94E-05	0.000124351	-0.361902316	0.361902316	M1	Male	trans
cg08894280_PGLYRP3	2.94E-05	0.000124351	-1.305732897	1.305732897	M1	Male	trans
cg23789977_RNU6-1242P	2.94E-05	0.000124351	-0.726714156	0.726714156	M1	Male	trans
cg07096305_NDC1	2.94E-05	0.000124352	0.557098663	0.557098663	M1	Male	trans
cg22052629_USP47	2.94E-05	0.000124352	-0.556871159	0.556871159	M1	Male	trans
cg11249796_LIPC	2.94E-05	0.000124353	-0.713837907	0.713837907	M1	Male	trans
cg27132391_ADI1P1	2.94E-05	0.000124353	0.377891303	0.377891303	M1	Male	trans
cg25292374_C5orf52	2.94E-05	0.000124355	-0.436861768	0.436861768	M1	Male	trans
cg22656247_ENSG00000235861	2.94E-05	0.000124355	-1.405009009	1.405009009	M1	Male	trans
cg13370086_CYRIB	2.94E-05	0.000124357	-0.673150679	0.673150679	M1	Male	trans
cg21201844_MIR1302-6	2.94E-05	0.00012436	0.863258665	0.863258665	M1	Male	trans
cg22703515_MIR1302-3	2.94E-05	0.00012436	-0.419747488	0.419747488	M1	Male	trans
cg16150798_OR4F4	2.94E-05	0.000124362	0.21213066	0.21213066	M1	Male	trans
cg20697094_SEPTIN14P3	2.94E-05	0.000124363	0.349134778	0.349134778	M1	Male	trans
cg15139063_HELT	2.94E-05	0.000124363	-3.545258155	3.545258155	M1	Male	trans
cg11314630_ENSG00000173366	2.94E-05	0.000124364	-0.727213542	0.727213542	M1	Male	trans
cg12156661_ENSG00000225286	2.94E-05	0.000124364	-0.235297163	0.235297163	M1	Male	trans
cg12156661_KRTAP4-9	2.94E-05	0.000124364	-0.56542041	0.56542041	M1	Male	trans
cg13229245_TARS1	2.94E-05	0.000124365	0.376513912	0.376513912	M1	Male	trans
cg08229224_PPP2CA	2.94E-05	0.000124367	-0.511650939	0.511650939	M1	Male	trans
cg20325560_GLYATL3	2.94E-05	0.000124368	-0.043797508	0.043797508	M1	Male	trans
cg01707802_CNN2P8	2.94E-05	0.000124368	-1.040649137	1.040649137	M1	Male	trans
cg14267705_RNA5SP223	2.94E-05	0.000124368	-0.996197383	0.996197383	M1	Male	trans
cg11820797_USP9YP15	2.94E-05	0.000124368	-0.941449833	0.941449833	M1	Male	trans
cg07793432_ZNF256	2.94E-05	0.000124368	-0.723235868	0.723235868	M1	Male	trans
cg17911428_ENSG00000232396	2.94E-05	0.000124368	-0.513872181	0.513872181	M1	Male	trans
cg16078318_SNORA70	2.94E-05	0.000124368	-0.779677727	0.779677727	M1	Male	trans
cg22901656_TEK	2.94E-05	0.000124368	-0.72278327	0.72278327	M1	Male	trans
cg12547807_RN7SKP90	2.94E-05	0.000124368	0.656088922	0.656088922	M1	Male	trans
cg25318301_LINC01561	2.94E-05	0.000124368	0.554049834	0.554049834	M1	Male	trans
cg25657443_HSP90AA4P	2.94E-05	0.000124368	-0.49757509	0.49757509	M1	Male	trans
cg25198316_FGFR4	2.94E-05	0.000124368	-0.623440718	0.623440718	M1	Male	trans
cg07850274_CDK19	2.94E-05	0.000124369	-0.774309779	0.774309779	M1	Male	trans
cg12551233_POTED	2.94E-05	0.000124373	-0.724739788	0.724739788	M1	Male	trans
cg21245844_ASB11	2.94E-05	0.000124375	-0.434915131	0.434915131	M1	Male	trans
cg15482000_HOTAIR	2.94E-05	0.000124376	-0.525081234	0.525081234	M1	Male	trans
cg08406402_ENSG00000225960	2.94E-05	0.000124376	-0.650600382	0.650600382	M1	Male	trans
cg16078318_ENSG00000235128	2.94E-05	0.000124376	-0.782787269	0.782787269	M1	Male	trans
cg15622619_ENSG00000230026	2.94E-05	0.00012438	-0.603189442	0.603189442	M1	Male	trans
cg21946824_EDNRA	2.94E-05	0.00012438	0.506132992	0.506132992	M1	Male	trans
cg01140770_DEFB109B	2.94E-05	0.00012438	-0.723897178	0.723897178	M1	Male	trans
cg16062368_POU2F2	2.94E-05	0.000124381	-0.918495462	0.918495462	M1	Male	trans
cg01087869_SMPX	2.94E-05	0.000124383	-1.144737124	1.144737124	M1	Male	trans
cg03692592_PTCRA	2.94E-05	0.000124383	0.816890025	0.816890025	M1	Male	trans
cg10492042_ENSG00000234723	2.94E-05	0.000124383	0.231097431	0.231097431	M1	Male	trans
cg11282828_KRTAP2-5P	2.94E-05	0.000124383	-0.725008678	0.725008678	M1	Male	trans
cg27465654_RNU6-23P	2.94E-05	0.000124386	0.400436176	0.400436176	M1	Male	trans
cg08841544_C17orf77	2.94E-05	0.000124387	-0.642719531	0.642719531	M1	Male	trans
cg13044693_ENSG00000235303	2.94E-05	0.000124387	0.783619126	0.783619126	M1	Male	trans
cg16122815_CD84P1	2.94E-05	0.000124387	-0.513809086	0.513809086	M1	Male	trans
cg19206305_ENSG00000243072	2.94E-05	0.000124387	-0.857904925	0.857904925	M1	Male	trans
cg05081894_MTND4P30	2.94E-05	0.000124388	-0.45003947	0.45003947	M1	Male	trans
cg00507815_SNORD54	2.94E-05	0.000124391	-0.530314639	0.530314639	M1	Male	trans
cg17097571_TMEM176B	2.94E-05	0.000124391	0.562448744	0.562448744	M1	Male	trans
cg05898482_LINC01205	2.94E-05	0.000124392	1.813769322	1.813769322	M1	Male	trans
cg00134973_ENSG00000232006	2.94E-05	0.000124392	-0.862906891	0.862906891	M1	Male	trans
cg21018156_NOSTRIN	2.94E-05	0.000124393	-0.495697489	0.495697489	M1	Male	trans
cg05861871_ENSG00000226963	2.94E-05	0.000124399	-0.544203795	0.544203795	M1	Male	trans
cg13678787_RPS26P4	2.94E-05	0.000124404	-1.441287964	1.441287964	M1	Male	trans
cg12403996_ENSG00000224326	2.94E-05	0.000124405	-0.484780563	0.484780563	M1	Male	trans
cg24704344_MOGAT2	2.94E-05	0.000124406	0.541984607	0.541984607	M1	Male	trans
cg20160035_DLK1	2.94E-05	0.000124407	-0.172097829	0.172097829	M1	Male	trans
cg16309990_ENSG00000238150	2.94E-05	0.000124409	-0.862104597	0.862104597	M1	Male	trans
cg11555335_OR51B3P	2.94E-05	0.000124409	-0.525821212	0.525821212	M1	Male	trans
cg25994476_ZBTB8A	2.94E-05	0.000124414	0.571142492	0.571142492	M1	Male	trans
cg01821644_RNU1-98P	2.94E-05	0.000124417	-0.606625045	0.606625045	M1	Male	trans
cg08524072_MFGE8	2.94E-05	0.000124419	-0.451305093	0.451305093	M1	Male	trans
cg02487130_ENSG00000232668	2.94E-05	0.00012442	0.326935225	0.326935225	M1	Male	trans
cg07850274_POF1B	2.94E-05	0.000124421	-0.694861391	0.694861391	M1	Male	trans
cg10919388_PDIA3P2	2.94E-05	0.000124424	0.785018786	0.785018786	M1	Male	trans
cg07264993_NNT	2.94E-05	0.000124427	-0.487550494	0.487550494	M1	Male	trans
cg06502685_RNY4P19	2.94E-05	0.000124429	-0.448806675	0.448806675	M1	Male	trans
cg26613778_GPX6	2.94E-05	0.000124431	-0.209003327	0.209003327	M1	Male	trans
cg01973605_CTNNA3	2.94E-05	0.000124432	-0.604021219	0.604021219	M1	Male	trans
cg13428351_RNY4P9	2.94E-05	0.000124435	-0.943308786	0.943308786	M1	Male	trans
cg12968518_TRDV2	2.94E-05	0.000124436	0.569880261	0.569880261	M1	Male	trans
cg11858667_EPX	2.94E-05	0.000124436	-0.549648949	0.549648949	M1	Male	trans
cg20821566_ALG6	2.94E-05	0.000124437	-0.677514657	0.677514657	M1	Male	trans
cg25168653_CHRFAM7A	2.94E-05	0.000124441	0.715168411	0.715168411	M1	Male	trans
cg20196141_SLC25A51P4	2.94E-05	0.000124446	-0.279035805	0.279035805	M1	Male	trans
cg03206660_ENSG00000231615	2.94E-05	0.000124449	0.830182387	0.830182387	M1	Male	trans
cg27459981_RNF130	2.94E-05	0.000124452	0.582619443	0.582619443	M1	Male	trans
cg09534232_CD300LD	2.94E-05	0.000124459	-0.481266923	0.481266923	M1	Male	trans
cg02820548_NPAP1P2	2.94E-05	0.000124459	-0.54524093	0.54524093	M1	Male	trans
cg11086960_CSGALNACT2	2.94E-05	0.000124461	-0.726861256	0.726861256	M1	Male	trans
cg16247465_RPF2P1	2.94E-05	0.000124464	-0.567892638	0.567892638	M1	Male	trans
cg19110931_SLC35G3	2.94E-05	0.000124466	-0.510823525	0.510823525	M1	Male	trans
cg24166175_WFDC6	2.94E-05	0.000124466	-0.81296354	0.81296354	M1	Male	trans
cg16187147_ENSG00000224469	2.94E-05	0.000124466	-0.709274056	0.709274056	M1	Male	trans
cg13101073_C1orf167	2.94E-05	0.000124466	-0.605942416	0.605942416	M1	Male	trans
cg25304269_NMTRQ-TTG12-1	2.94E-05	0.000124468	-0.613260699	0.613260699	M1	Male	trans
cg10852431_NPY	2.94E-05	0.000124468	0.69914118	0.69914118	M1	Male	trans
cg09201130_ENSG00000227021	2.94E-05	0.000124469	0.617068386	0.617068386	M1	Male	trans
cg18687588_SNORD116	2.94E-05	0.000124471	-0.302798752	0.302798752	M1	Male	trans
cg27315287_TRGV11	2.94E-05	0.000124475	-0.487207233	0.487207233	M1	Male	trans
cg06803261_ACTA2-AS1	2.94E-05	0.000124477	-0.602943464	0.602943464	M1	Male	trans
cg00970279_ENSG00000242029	2.94E-05	0.000124479	0.481560232	0.481560232	M1	Male	trans
cg02169688_MIR500A	2.94E-05	0.000124481	-0.41595676	0.41595676	M1	Male	trans
cg08894365_ACRP1	2.94E-05	0.000124482	-0.673457005	0.673457005	M1	Male	trans
cg02792740_FYTTD1	2.94E-05	0.000124482	0.531593246	0.531593246	M1	Male	trans
cg01521225_NPHS1	2.94E-05	0.000124483	-0.904785388	0.904785388	M1	Male	trans
cg09884146_RNU6-1241P	2.94E-05	0.000124484	1.070318747	1.070318747	M1	Male	trans
cg13262723_IL1A	2.94E-05	0.000124485	-0.375662695	0.375662695	M1	Male	trans
cg02954524_MTND4P10	2.94E-05	0.000124488	-0.962951389	0.962951389	M1	Male	trans
cg07850274_PPP2R1B	2.94E-05	0.000124488	-0.671881315	0.671881315	M1	Male	trans
cg14409406_GK	2.94E-05	0.000124489	-0.647785612	0.647785612	M1	Male	trans
cg01617432_TMEM114	2.94E-05	0.00012449	0.205614304	0.205614304	M1	Male	trans
cg20249925_PDZPH1P	2.94E-05	0.00012449	-0.379072047	0.379072047	M1	Male	trans
cg07588082_TBXA2R	2.94E-05	0.000124495	0.532515999	0.532515999	M1	Male	trans
cg05994561_ENSG00000237268	2.94E-05	0.000124495	-1.104141049	1.104141049	M1	Male	trans
cg13036629_H3C9P	2.94E-05	0.000124495	-1.020131456	1.020131456	M1	Male	trans
cg22131013_CYP1A1	2.95E-05	0.000124502	-0.123978063	0.123978063	M1	Male	trans
cg03870497_KNOP1P3	2.95E-05	0.000124509	0.723587079	0.723587079	M1	Male	trans
cg05943251_TEX33	2.95E-05	0.00012451	-0.544911811	0.544911811	M1	Male	trans
cg12256809_ENSG00000226376	2.95E-05	0.000124511	-0.90019593	0.90019593	M1	Male	trans
cg07198994_ENSG00000238185	2.95E-05	0.000124511	-0.378811641	0.378811641	M1	Male	trans
cg18359218_CMTM2	2.95E-05	0.000124511	-0.382297086	0.382297086	M1	Male	trans
cg10852431_TRY2P	2.95E-05	0.000124513	0.556391108	0.556391108	M1	Male	trans
cg22762615_MIR627	2.95E-05	0.000124514	0.494513275	0.494513275	M1	Male	trans
cg03821157_MIR629	2.95E-05	0.000124514	-0.608617198	0.608617198	M1	Male	trans
cg01864029_HPN	2.95E-05	0.000124514	-0.436444918	0.436444918	M1	Male	trans
cg00893657_OR5G1P	2.95E-05	0.000124517	-0.41530824	0.41530824	M1	Male	trans
cg19569208_RNY4P9	2.95E-05	0.000124519	0.742230713	0.742230713	M1	Male	trans
cg00893657_RNU5A-8P	2.95E-05	0.000124519	-0.470766463	0.470766463	M1	Male	trans
cg04662079_ACTBP15	2.95E-05	0.000124523	-0.873934938	0.873934938	M1	Male	trans
cg11086960_TOR1AIP2	2.95E-05	0.000124524	-0.746176123	0.746176123	M1	Male	trans
cg23798064_RUVBL2P1	2.95E-05	0.000124525	-0.891565223	0.891565223	M1	Male	trans
cg02792740_OSTF1	2.95E-05	0.000124525	0.504148664	0.504148664	M1	Male	trans
cg24525578_PIEZO1P2	2.95E-05	0.000124525	-0.75264372	0.75264372	M1	Male	trans
cg08841544_ZNF491	2.95E-05	0.000124526	-0.689619231	0.689619231	M1	Male	trans
cg03926165_XCL2	2.95E-05	0.000124526	-0.974728213	0.974728213	M1	Male	trans
cg18626958_HMGN1P32	2.95E-05	0.000124528	-0.635631508	0.635631508	M1	Male	trans
cg12481610_YBX2	2.95E-05	0.000124532	-0.352776371	0.352776371	M1	Male	trans
cg14313932_ADA2	2.95E-05	0.000124537	-0.558766279	0.558766279	M1	Male	trans
cg23974730_KBTBD8	2.95E-05	0.000124539	0.75981715	0.75981715	M1	Male	trans
cg11056334_ERBB4	2.95E-05	0.00012454	-0.311503815	0.311503815	M1	Male	trans
cg21149260_B3GAT1	2.95E-05	0.000124543	-0.880266644	0.880266644	M1	Male	trans
cg14575356_LOXL4	2.95E-05	0.000124545	-0.44536107	0.44536107	M1	Male	trans
cg22052629_WDR43	2.95E-05	0.000124545	-0.560285318	0.560285318	M1	Male	trans
cg12390014_GABRA6	2.95E-05	0.00012455	-0.585060969	0.585060969	M1	Male	trans
cg07264993_RHEBP2	2.95E-05	0.000124556	-0.500345106	0.500345106	M1	Male	trans
cg02492704_LINC01055	2.95E-05	0.000124556	-1.026372665	1.026372665	M1	Male	trans
cg15998629_MTND4LP12	2.95E-05	0.00012456	-0.337884318	0.337884318	M1	Male	trans
cg18867698_CNN2P8	2.95E-05	0.00012456	-1.052838712	1.052838712	M1	Male	trans
cg16062368_ENSG00000230248	2.95E-05	0.00012456	-0.923686523	0.923686523	M1	Male	trans
cg16111704_GRAMD4P2	2.95E-05	0.00012456	0.868710129	0.868710129	M1	Male	trans
cg22168087_ARHGAP15	2.95E-05	0.00012456	0.582540663	0.582540663	M1	Male	trans
cg05715751_LINC01827	2.95E-05	0.00012456	-0.857184458	0.857184458	M1	Male	trans
cg11086960_UBE2J1	2.95E-05	0.00012456	-0.706859071	0.706859071	M1	Male	trans
cg06379731_SNORD19B	2.95E-05	0.00012456	0.860587511	0.860587511	M1	Male	trans
cg06634367_RNA5SP120	2.95E-05	0.00012456	-0.630774127	0.630774127	M1	Male	trans
cg06634367_RNU6-270P	2.95E-05	0.00012456	-0.504801403	0.504801403	M1	Male	trans
cg06634367_GAPDHP28	2.95E-05	0.00012456	-0.435148949	0.435148949	M1	Male	trans
cg06634367_TBX22	2.95E-05	0.00012456	-0.654629189	0.654629189	M1	Male	trans
cg06634367_PNMA6E	2.95E-05	0.00012456	-0.924627521	0.924627521	M1	Male	trans
cg06634367_ENSG00000233415	2.95E-05	0.00012456	-0.755269971	0.755269971	M1	Male	trans
cg06634367_LINC01874	2.95E-05	0.00012456	-1.125420779	1.125420779	M1	Male	trans
cg06634367_RNA5SP89	2.95E-05	0.00012456	-1.125420779	1.125420779	M1	Male	trans
cg06634367_SNORD32B	2.95E-05	0.00012456	-1.125420779	1.125420779	M1	Male	trans
cg06634367_ENSG00000225451	2.95E-05	0.00012456	-1.125420779	1.125420779	M1	Male	trans
cg06634367_ENSG00000227514	2.95E-05	0.00012456	-1.125420779	1.125420779	M1	Male	trans
cg06634367_ENSG00000238117	2.95E-05	0.00012456	-1.125420779	1.125420779	M1	Male	trans
cg05465169_ISCUP1	2.95E-05	0.00012456	1.044564746	1.044564746	M1	Male	trans
cg05465169_OR2M1P	2.95E-05	0.00012456	0.445678359	0.445678359	M1	Male	trans
cg05465169_LINC01804	2.95E-05	0.00012456	0.468533867	0.468533867	M1	Male	trans
cg05465169_KRASP1	2.95E-05	0.00012456	0.937067734	0.937067734	M1	Male	trans
cg05465169_SPACA1	2.95E-05	0.00012456	1.044564746	1.044564746	M1	Male	trans
cg05465169_NFYAP1	2.95E-05	0.00012456	0.25378688	0.25378688	M1	Male	trans
cg05465169_RN7SL571P	2.95E-05	0.00012456	0.58545606	0.58545606	M1	Male	trans
cg05465169_ACSM2B	2.95E-05	0.00012456	1.044564746	1.044564746	M1	Male	trans
cg05465169_RPS2P6	2.95E-05	0.00012456	0.500613588	0.500613588	M1	Male	trans
cg05465169_KRTAP8-2P	2.95E-05	0.00012456	0.421336049	0.421336049	M1	Male	trans
cg05465169_RN7SKP169	2.95E-05	0.00012456	1.044564746	1.044564746	M1	Male	trans
cg05465169_ENSG00000218561	2.95E-05	0.00012456	0.468533867	0.468533867	M1	Male	trans
cg05465169_ENSG00000224384	2.95E-05	0.00012456	0.528184056	0.528184056	M1	Male	trans
cg05465169_ENSG00000224504	2.95E-05	0.00012456	0.741369733	0.741369733	M1	Male	trans
cg05465169_ENSG00000235281	2.95E-05	0.00012456	1.044564746	1.044564746	M1	Male	trans
cg05465169_OR2AF1P	2.95E-05	0.00012456	0.561621608	0.561621608	M1	Male	trans
cg05465169_ENSG00000227438	2.95E-05	0.00012456	0.607597252	0.607597252	M1	Male	trans
cg00710456_ENSG00000240895	2.95E-05	0.00012456	-0.669760637	0.669760637	M1	Male	trans
cg03966322_SNORD7	2.95E-05	0.00012456	0.386530209	0.386530209	M1	Male	trans
cg11086960_DMXL1	2.95E-05	0.000124562	-0.810138388	0.810138388	M1	Male	trans
cg00066022_LRRC52-AS1	2.95E-05	0.000124562	-0.838019292	0.838019292	M1	Male	trans
cg10295807_ENSG00000232611	2.95E-05	0.000124571	-0.566623097	0.566623097	M1	Male	trans
cg17388638_PTCSC2	2.95E-05	0.000124575	-0.473897316	0.473897316	M1	Male	trans
cg19115205_RPL12P47	2.95E-05	0.00012458	-0.489945885	0.489945885	M1	Male	trans
cg11086960_CCT8P1	2.95E-05	0.00012458	-0.768155659	0.768155659	M1	Male	trans
cg00777702_ENSG00000205452	2.95E-05	0.00012458	0.827402169	0.827402169	M1	Male	trans
cg13845724_AIM2	2.95E-05	0.00012458	-0.584621599	0.584621599	M1	Male	trans
cg11086960_MAP10	2.95E-05	0.000124582	-0.847895098	0.847895098	M1	Male	trans
cg15113413_MS4A8	2.95E-05	0.000124582	-0.891626737	0.891626737	M1	Male	trans
cg26502489_SOX10	2.95E-05	0.000124585	-0.758025709	0.758025709	M1	Male	trans
cg06754924_RPL30P5	2.95E-05	0.000124591	-0.435335498	0.435335498	M1	Male	trans
cg03033996_TUBBP9	2.95E-05	0.000124592	-1.06759957	1.06759957	M1	Male	trans
cg11086960_C4orf19	2.95E-05	0.000124592	-0.711794708	0.711794708	M1	Male	trans
cg01578705_LINC02554	2.95E-05	0.000124592	-0.522590899	0.522590899	M1	Male	trans
cg19984931_PIGUP1	2.95E-05	0.000124592	-1.00915284	1.00915284	M1	Male	trans
cg00490039_TRAT1	2.95E-05	0.000124592	-0.465787488	0.465787488	M1	Male	trans
cg25531986_ENSG00000235296	2.95E-05	0.000124595	-0.394816184	0.394816184	M1	Male	trans
cg16999170_MRAP2	2.95E-05	0.000124597	-0.737433645	0.737433645	M1	Male	trans
cg18638769_SRRM3	2.95E-05	0.000124597	0.479242185	0.479242185	M1	Male	trans
cg02351219_SORCS2	2.95E-05	0.000124598	-0.545815585	0.545815585	M1	Male	trans
cg18266472_UBE2WP1	2.95E-05	0.000124598	2.623218778	2.623218778	M1	Male	trans
cg10387173_ENSG00000233275	2.95E-05	0.000124598	-0.470858553	0.470858553	M1	Male	trans
cg27268520_OR4G2P	2.95E-05	0.000124603	0.251281473	0.251281473	M1	Male	trans
cg13845724_SNX22	2.95E-05	0.000124603	-0.721436946	0.721436946	M1	Male	trans
cg16692066_MCCD1	2.95E-05	0.000124603	0.688700632	0.688700632	M1	Male	trans
cg11475325_ENSG00000235099	2.95E-05	0.000124605	-0.726231991	0.726231991	M1	Male	trans
cg12606694_SNORD115-35	2.95E-05	0.000124607	0.427860619	0.427860619	M1	Male	trans
cg15099537_RPS19P6	2.95E-05	0.000124607	-0.715470447	0.715470447	M1	Male	trans
cg24264239_RN7SKP264	2.95E-05	0.000124608	-0.464054459	0.464054459	M1	Male	trans
cg07850274_RASGEF1B	2.95E-05	0.000124609	-0.612817363	0.612817363	M1	Male	trans
cg22783940_RNF17	2.95E-05	0.00012461	-0.342948606	0.342948606	M1	Male	trans
cg07264993_KRT84	2.95E-05	0.000124612	-0.326669905	0.326669905	M1	Male	trans
cg20511807_H2BU2P	2.95E-05	0.000124613	0.385622016	0.385622016	M1	Male	trans
cg16678169_ENSG00000227598	2.95E-05	0.000124624	0.587683479	0.587683479	M1	Male	trans
cg06234966_ENSG00000174171	2.95E-05	0.000124624	-0.345063152	0.345063152	M1	Male	trans
cg04112961_GLB1L3	2.95E-05	0.000124625	0.278559798	0.278559798	M1	Male	trans
cg21144161_PDIA3P2	2.95E-05	0.000124627	0.767852729	0.767852729	M1	Male	trans
cg05407396_STXBP5L	2.95E-05	0.000124633	0.402815236	0.402815236	M1	Male	trans
cg00804694_MCCD1	2.95E-05	0.000124635	0.706395965	0.706395965	M1	Male	trans
cg02751273_ENSG00000196826	2.95E-05	0.000124637	0.756885521	0.756885521	M1	Male	trans
cg07254630_KRTAP4-9	2.95E-05	0.000124638	-0.657014645	0.657014645	M1	Male	trans
cg07254630_ENSG00000225286	2.95E-05	0.000124638	-0.273413693	0.273413693	M1	Male	trans
cg04525308_STRIT1	2.95E-05	0.000124642	-0.909852813	0.909852813	M1	Male	trans
cg25823680_MIR2053	2.95E-05	0.000124642	-1.159750468	1.159750468	M1	Male	trans
cg12776173_SSPOP	2.95E-05	0.000124645	-0.784351688	0.784351688	M1	Male	trans
cg09350395_SKOR2	2.95E-05	0.00012465	-1.11895312	1.11895312	M1	Male	trans
cg13229245_WASL	2.95E-05	0.00012465	0.37049165	0.37049165	M1	Male	trans
cg10552603_ENSG00000232296	2.95E-05	0.000124653	-0.433704065	0.433704065	M1	Male	trans
cg14357008_ENSG00000236332	2.95E-05	0.000124661	-0.462991469	0.462991469	M1	Male	trans
cg10240127_MRGPRX3	2.95E-05	0.000124661	-0.60413679	0.60413679	M1	Male	trans
cg00393585_LINC01164	2.95E-05	0.000124666	0.541866926	0.541866926	M1	Male	trans
cg12372163_ENSG00000226296	2.95E-05	0.000124666	-0.283292722	0.283292722	M1	Male	trans
cg20447730_RNU6-110P	2.95E-05	0.000124667	-0.473874348	0.473874348	M1	Male	trans
cg20940796_SPRR4	2.95E-05	0.000124673	-0.427680331	0.427680331	M1	Male	trans
cg22052629_RNF150	2.95E-05	0.000124675	-0.653423667	0.653423667	M1	Male	trans
cg17533960_GAPDHP21	2.95E-05	0.000124676	-0.39372543	0.39372543	M1	Male	trans
cg04126584_ADGRE3	2.95E-05	0.000124676	-0.574448259	0.574448259	M1	Male	trans
cg16963484_ADH1A	2.95E-05	0.000124678	-0.478397187	0.478397187	M1	Male	trans
cg20936529_LGI1	2.95E-05	0.000124678	-0.383879948	0.383879948	M1	Male	trans
cg12395926_HDGF	2.95E-05	0.00012468	0.644306158	0.644306158	M1	Male	trans
cg07535191_EIF3MP1	2.95E-05	0.000124683	0.928766609	0.928766609	M1	Male	trans
cg00545295_TRDJ4	2.95E-05	0.000124683	0.673709727	0.673709727	M1	Male	trans
cg22168087_SIRT4	2.95E-05	0.000124685	0.561663834	0.561663834	M1	Male	trans
cg26162637_RNU6-462P	2.95E-05	0.000124688	-0.729047563	0.729047563	M1	Male	trans
cg19483581_ENSG00000228142	2.95E-05	0.000124688	-0.497857946	0.497857946	M1	Male	trans
cg16999170_FAM217A	2.95E-05	0.000124688	-0.886857898	0.886857898	M1	Male	trans
cg10279395_LINC00362	2.95E-05	0.000124692	-0.892562706	0.892562706	M1	Male	trans
cg02792740_ARHGAP5	2.95E-05	0.000124692	0.59542011	0.59542011	M1	Male	trans
cg09417761_RN7SL824P	2.95E-05	0.000124693	-0.623461908	0.623461908	M1	Male	trans
cg04900782_ENSG00000227757	2.95E-05	0.000124693	-0.23846624	0.23846624	M1	Male	trans
cg14071947_ENSG00000237217	2.95E-05	0.000124694	-1.002844786	1.002844786	M1	Male	trans
cg06884304_SGCZ	2.95E-05	0.000124694	-0.768543409	0.768543409	M1	Male	trans
cg13355874_APOE	2.95E-05	0.000124694	0.629602704	0.629602704	M1	Male	trans
cg04985800_KLK3	2.95E-05	0.000124694	0.970266203	0.970266203	M1	Male	trans
cg03894102_H2BC19P	2.95E-05	0.000124694	1.677205869	1.677205869	M1	Male	trans
cg15456527_DEPP1	2.95E-05	0.000124694	-0.513098756	0.513098756	M1	Male	trans
cg26612252_LYVE1	2.95E-05	0.000124696	0.450548533	0.450548533	M1	Male	trans
cg15577010_ENSG00000228860	2.95E-05	0.0001247	0.404309634	0.404309634	M1	Male	trans
cg08825286_RPL15P4	2.95E-05	0.0001247	-1.040023654	1.040023654	M1	Male	trans
cg16894055_TMPOP1	2.95E-05	0.0001247	-0.74866524	0.74866524	M1	Male	trans
cg15022772_AKAIN1	2.95E-05	0.0001247	0.703154206	0.703154206	M1	Male	trans
cg18318704_SYP	2.95E-05	0.000124702	0.294817978	0.294817978	M1	Male	trans
cg10958924_NUDT10	2.95E-05	0.000124702	0.551006358	0.551006358	M1	Male	trans
cg27390524_ENSG00000230686	2.95E-05	0.000124703	-0.292095501	0.292095501	M1	Male	trans
cg14924064_FBXO36-IT1	2.95E-05	0.000124703	0.576837199	0.576837199	M1	Male	trans
cg25971649_TRBV1	2.95E-05	0.000124703	-0.274998906	0.274998906	M1	Male	trans
cg19748509_ENSG00000229591	2.95E-05	0.000124705	0.624364396	0.624364396	M1	Male	trans
cg01844751_ENSG00000225775	2.95E-05	0.000124706	-0.410418158	0.410418158	M1	Male	trans
cg15418509_ENSG00000230821	2.95E-05	0.000124706	-0.807258112	0.807258112	M1	Male	trans
cg20821566_SLC39A7	2.95E-05	0.000124706	0.500716834	0.500716834	M1	Male	trans
cg15786497_ENSG00000235151	2.95E-05	0.000124706	-0.711955977	0.711955977	M1	Male	trans
cg03734225_RCBTB2	2.95E-05	0.000124708	-0.549078825	0.549078825	M1	Male	trans
cg26459473_COX6B1P3	2.95E-05	0.000124708	-0.451483167	0.451483167	M1	Male	trans
cg10115321_GMFBP1	2.95E-05	0.000124709	-0.682565425	0.682565425	M1	Male	trans
cg03336167_HOXC6	2.95E-05	0.00012471	1.210889764	1.210889764	M1	Male	trans
cg10039163_ENSG00000231073	2.95E-05	0.00012471	-0.562757813	0.562757813	M1	Male	trans
cg20896351_RNU6ATAC4P	2.95E-05	0.000124719	-0.364092929	0.364092929	M1	Male	trans
cg22836400_GRIA1	2.95E-05	0.00012472	0.320074346	0.320074346	M1	Male	trans
cg08392495_HRH2	2.95E-05	0.000124722	-0.357855954	0.357855954	M1	Male	trans
cg15635341_MIR548I3	2.95E-05	0.000124723	0.321506953	0.321506953	M1	Male	trans
cg07850274_PSMD6	2.95E-05	0.000124726	-0.666476658	0.666476658	M1	Male	trans
cg17693656_DUOXA2	2.95E-05	0.000124727	-0.463308216	0.463308216	M1	Male	trans
cg16248390_ZNF534	2.95E-05	0.000124729	-0.954455206	0.954455206	M1	Male	trans
cg17324671_TMEM14EP	2.95E-05	0.000124729	-0.513699532	0.513699532	M1	Male	trans
cg10174333_H1-7	2.95E-05	0.000124729	0.762894786	0.762894786	M1	Male	trans
cg23424043_IL5	2.95E-05	0.000124729	0.493710361	0.493710361	M1	Male	trans
cg07774680_ENSG00000111788	2.95E-05	0.00012473	0.763273873	0.763273873	M1	Male	trans
cg10798164_SLC7A5	2.95E-05	0.000124731	-1.057184554	1.057184554	M1	Male	trans
cg10034640_SPIN2A	2.95E-05	0.000124731	-0.445149553	0.445149553	M1	Male	trans
cg00010207_RNU6-690P	2.95E-05	0.000124731	-0.319254807	0.319254807	M1	Male	trans
cg19987111_ENSG00000233519	2.95E-05	0.000124732	-0.3469522	0.3469522	M1	Male	trans
cg26763523_OR2L1P	2.95E-05	0.000124732	0.47264608	0.47264608	M1	Male	trans
cg07020979_ENSG00000236013	2.95E-05	0.000124734	-0.557409184	0.557409184	M1	Male	trans
cg23034799_RASL12	2.95E-05	0.000124738	0.305452618	0.305452618	M1	Male	trans
cg05059108_ANPEP	2.95E-05	0.000124738	-0.671896911	0.671896911	M1	Male	trans
cg24131359_RNF212	2.95E-05	0.000124738	-0.587275201	0.587275201	M1	Male	trans
cg11288419_EEF1A1P29	2.95E-05	0.000124741	-0.657465231	0.657465231	M1	Male	trans
cg06287371_ENSG00000228133	2.95E-05	0.000124744	-0.620089547	0.620089547	M1	Male	trans
cg13614887_RNU6-1024P	2.95E-05	0.000124748	-0.770156	0.770156	M1	Male	trans
cg21042265_ACTG1P10	2.95E-05	0.000124748	-0.650569286	0.650569286	M1	Male	trans
cg24430871_SLC25A34-AS1	2.95E-05	0.000124748	-0.381087763	0.381087763	M1	Male	trans
cg23231631_FAM24A	2.95E-05	0.000124748	-1.011953028	1.011953028	M1	Male	trans
cg01518970_KRT8P14	2.95E-05	0.000124748	0.622470028	0.622470028	M1	Male	trans
cg26464592_ENSG00000234132	2.95E-05	0.000124748	-0.93658214	0.93658214	M1	Male	trans
cg09616536_ENSG00000236154	2.95E-05	0.000124751	-0.262926051	0.262926051	M1	Male	trans
cg06889790_ENSG00000235858	2.95E-05	0.000124751	-0.691785539	0.691785539	M1	Male	trans
cg20571761_RHD	2.95E-05	0.000124751	-0.501371475	0.501371475	M1	Male	trans
cg00168193_ENSG00000224475	2.95E-05	0.000124752	-0.911568212	0.911568212	M1	Male	trans
cg02440268_RN7SKP154	2.95E-05	0.000124754	-1.145825409	1.145825409	M1	Male	trans
cg03763624_ENSG00000223719	2.95E-05	0.000124754	-0.707569714	0.707569714	M1	Male	trans
cg23290207_S100G	2.95E-05	0.000124754	0.689047076	0.689047076	M1	Male	trans
cg05523652_DUX4L9	2.95E-05	0.000124754	-0.198087054	0.198087054	M1	Male	trans
cg17127665_ENSG00000236376	2.95E-05	0.000124754	-0.820208453	0.820208453	M1	Male	trans
cg22052629_FAM83B	2.95E-05	0.000124754	-0.572348675	0.572348675	M1	Male	trans
cg14039968_KRTAP8-1	2.95E-05	0.000124759	-0.456384213	0.456384213	M1	Male	trans
cg24605553_LINC02032	2.95E-05	0.000124765	0.728455041	0.728455041	M1	Male	trans
cg14639642_RNU6-763P	2.95E-05	0.000124765	-0.287158333	0.287158333	M1	Male	trans
cg03311684_LPL	2.95E-05	0.000124768	-0.887796966	0.887796966	M1	Male	trans
cg02340312_SNORD115-10	2.95E-05	0.00012477	-0.478695727	0.478695727	M1	Male	trans
cg17218510_HTR7	2.95E-05	0.000124773	-0.600039626	0.600039626	M1	Male	trans
cg11270687_RFC3P1	2.95E-05	0.000124775	-0.780949499	0.780949499	M1	Male	trans
cg14732488_ENSG00000223732	2.95E-05	0.000124778	-0.5696064	0.5696064	M1	Male	trans
cg07814260_LINC02873	2.95E-05	0.000124779	0.512756492	0.512756492	M1	Male	trans
cg16064295_GATAD1	2.95E-05	0.000124782	-0.837051106	0.837051106	M1	Male	trans
cg08229224_GOLGA7	2.95E-05	0.000124786	-0.533560013	0.533560013	M1	Male	trans
cg01851608_ATF7	2.95E-05	0.000124786	-0.77314012	0.77314012	M1	Male	trans
cg14074704_ENSG00000205236	2.95E-05	0.000124788	0.573549459	0.573549459	M1	Male	trans
cg01861555_LINC02519	2.95E-05	0.000124792	-1.926401571	1.926401571	M1	Male	trans
cg02017486_SLC9B2	2.95E-05	0.000124792	-0.558723042	0.558723042	M1	Male	trans
cg24092000_SPATA17	2.95E-05	0.000124793	-0.605332022	0.605332022	M1	Male	trans
cg19271242_KLF4	2.95E-05	0.000124793	-0.392893918	0.392893918	M1	Male	trans
cg11083638_ENSG00000225102	2.95E-05	0.000124794	0.778930585	0.778930585	M1	Male	trans
cg00892312_LINC00687	2.95E-05	0.000124798	0.861673745	0.861673745	M1	Male	trans
cg20205188_TRAV38-2DV8	2.95E-05	0.000124798	-0.537788641	0.537788641	M1	Male	trans
cg05279330_SNRPCP9	2.95E-05	0.000124799	-0.65160099	0.65160099	M1	Male	trans
cg27108281_STOML3	2.95E-05	0.000124802	-0.499620847	0.499620847	M1	Male	trans
cg22052629_ZNF449	2.95E-05	0.000124803	-0.64435367	0.64435367	M1	Male	trans
cg20936529_STK32A	2.95E-05	0.000124805	-0.594092489	0.594092489	M1	Male	trans
cg24605553_ENSG00000237971	2.95E-05	0.000124805	0.667248397	0.667248397	M1	Male	trans
cg12500767_LINC01283	2.96E-05	0.000124814	-0.773870967	0.773870967	M1	Male	trans
cg18477969_GPR12	2.96E-05	0.000124817	-0.394963476	0.394963476	M1	Male	trans
cg27513510_ENSG00000226302	2.96E-05	0.000124817	-0.738053463	0.738053463	M1	Male	trans
cg20375654_ITGA10	2.96E-05	0.000124818	-0.806938895	0.806938895	M1	Male	trans
cg14409406_ADO	2.96E-05	0.000124818	-0.654358847	0.654358847	M1	Male	trans
cg00899976_CSH2	2.96E-05	0.000124826	-0.536547155	0.536547155	M1	Male	trans
cg17550009_ENSG00000234503	2.96E-05	0.000124826	-0.474695273	0.474695273	M1	Male	trans
cg01704040_RDH5	2.96E-05	0.000124827	-0.477932885	0.477932885	M1	Male	trans
cg16810969_RBPMS2	2.96E-05	0.000124828	-0.730915425	0.730915425	M1	Male	trans
cg04335295_LYPD2	2.96E-05	0.000124828	0.770335952	0.770335952	M1	Male	trans
cg12713604_KIAA0087	2.96E-05	0.00012483	1.063686742	1.063686742	M1	Male	trans
cg06955954_CCNT2P1	2.96E-05	0.00012483	-0.922371745	0.922371745	M1	Male	trans
cg03179052_DNAI4	2.96E-05	0.000124831	-1.100958029	1.100958029	M1	Male	trans
cg16454852_LINC01168	2.96E-05	0.000124831	-0.743768361	0.743768361	M1	Male	trans
cg15938442_SNORD88B	2.96E-05	0.000124838	-0.721152172	0.721152172	M1	Male	trans
cg16654079_ENSG00000225612	2.96E-05	0.000124839	-0.659669547	0.659669547	M1	Male	trans
cg23383887_ADH4	2.96E-05	0.000124839	-0.831570596	0.831570596	M1	Male	trans
cg17693656_TF	2.96E-05	0.00012484	-0.52515837	0.52515837	M1	Male	trans
cg14041360_RPL7P59	2.96E-05	0.00012484	-0.850640524	0.850640524	M1	Male	trans
cg07211884_TCEAL5	2.96E-05	0.00012484	0.46848141	0.46848141	M1	Male	trans
cg11086960_FASTKD2	2.96E-05	0.000124841	-0.770120359	0.770120359	M1	Male	trans
cg08873277_ENSG00000224172	2.96E-05	0.000124841	-1.416159329	1.416159329	M1	Male	trans
cg10524520_KRT8P30	2.96E-05	0.000124841	-0.194810549	0.194810549	M1	Male	trans
cg07430420_OR2L1P	2.96E-05	0.000124843	-0.715957999	0.715957999	M1	Male	trans
cg24711324_TOX3	2.96E-05	0.000124848	-0.551213421	0.551213421	M1	Male	trans
cg13203982_RNU1-78P	2.96E-05	0.000124849	-0.678024657	0.678024657	M1	Male	trans
cg09363777_H3P27	2.96E-05	0.000124849	-0.742677083	0.742677083	M1	Male	trans
cg25486571_MIR373	2.96E-05	0.00012485	-0.904786368	0.904786368	M1	Male	trans
cg10991855_CCDC15	2.96E-05	0.000124851	-0.562360743	0.562360743	M1	Male	trans
cg13844904_PCDH8	2.96E-05	0.000124853	-0.140782911	0.140782911	M1	Male	trans
cg11444278_CYP2C58P	2.96E-05	0.000124857	0.498051288	0.498051288	M1	Male	trans
cg05329960_MIR1289-2	2.96E-05	0.000124857	-0.947566169	0.947566169	M1	Male	trans
cg09176727_ADAM11	2.96E-05	0.000124861	1.016366877	1.016366877	M1	Male	trans
cg04999352_CHRNA3	2.96E-05	0.000124861	0.723284915	0.723284915	M1	Male	trans
cg09480417_STK31	2.96E-05	0.000124862	-0.961674802	0.961674802	M1	Male	trans
cg02125534_ENSG00000233484	2.96E-05	0.000124862	-0.628401681	0.628401681	M1	Male	trans
cg09007239_RNU6-324P	2.96E-05	0.000124864	-0.133929812	0.133929812	M1	Male	trans
cg27082921_LIN7A	2.96E-05	0.000124867	-0.61128753	0.61128753	M1	Male	trans
cg02218418_ENSG00000241877	2.96E-05	0.000124869	-0.799294455	0.799294455	M1	Male	trans
cg26502489_ENSG00000230781	2.96E-05	0.000124872	-0.43940624	0.43940624	M1	Male	trans
cg15025375_ENSG00000228874	2.96E-05	0.000124875	-0.644627174	0.644627174	M1	Male	trans
cg07150342_GRAMD4P2	2.96E-05	0.000124877	0.832625666	0.832625666	M1	Male	trans
cg06817609_COL17A1	2.96E-05	0.000124877	-0.577376269	0.577376269	M1	Male	trans
cg19082069_DNAJC4	2.96E-05	0.000124878	0.581752377	0.581752377	M1	Male	trans
cg09435249_ENSG00000236390	2.96E-05	0.00012488	-0.631326043	0.631326043	M1	Male	trans
cg15405368_CHRDL2	2.96E-05	0.000124881	0.661994906	0.661994906	M1	Male	trans
cg07543199_ENSG00000218520	2.96E-05	0.000124885	-0.441433933	0.441433933	M1	Male	trans
cg18693421_FCER1G	2.96E-05	0.000124885	0.234920037	0.234920037	M1	Male	trans
cg22108143_C1QA	2.96E-05	0.000124885	-0.895841263	0.895841263	M1	Male	trans
cg12010643_FRMPD3-AS1	2.96E-05	0.000124886	-0.735693913	0.735693913	M1	Male	trans
cg24431879_PSPC1-AS2	2.96E-05	0.000124889	-0.924742665	0.924742665	M1	Male	trans
cg11086960_CANX	2.96E-05	0.000124891	-0.714562533	0.714562533	M1	Male	trans
cg16078318_ENSG00000225026	2.96E-05	0.000124892	-0.774524247	0.774524247	M1	Male	trans
cg23974730_YES1P1	2.96E-05	0.000124897	0.758088605	0.758088605	M1	Male	trans
cg11572138_ENSG00000228033	2.96E-05	0.000124899	-1.452076707	1.452076707	M1	Male	trans
cg02345327_RNA5SP93	2.96E-05	0.000124901	-0.746845848	0.746845848	M1	Male	trans
cg10009194_ENSG00000229365	2.96E-05	0.000124901	-0.151336407	0.151336407	M1	Male	trans
cg03251805_HSD11B2	2.96E-05	0.000124901	-1.050204864	1.050204864	M1	Male	trans
cg23203918_PRSS42P	2.96E-05	0.000124902	-0.723392732	0.723392732	M1	Male	trans
cg17335281_REN	2.96E-05	0.000124907	-0.483484613	0.483484613	M1	Male	trans
cg01861555_ENSG00000237409	2.96E-05	0.00012491	-2.115960322	2.115960322	M1	Male	trans
cg02399049_MIR99B	2.96E-05	0.000124913	-0.668619634	0.668619634	M1	Male	trans
cg20667334_OR10S1	2.96E-05	0.000124915	-0.276571581	0.276571581	M1	Male	trans
cg24433378_RNU6-195P	2.96E-05	0.000124916	-0.878400891	0.878400891	M1	Male	trans
cg26015683_RNU6-5P	2.96E-05	0.000124916	0.414886778	0.414886778	M1	Male	trans
cg14867071_CNMD	2.96E-05	0.000124916	0.608833594	0.608833594	M1	Male	trans
cg16569309_SNORD115-22	2.96E-05	0.000124918	-0.457986471	0.457986471	M1	Male	trans
cg03724677_LINC00304	2.96E-05	0.000124919	-0.637777779	0.637777779	M1	Male	trans
cg21781761_KLK10	2.96E-05	0.000124921	-0.378471014	0.378471014	M1	Male	trans
cg23383887_ENSG00000227782	2.96E-05	0.000124921	-0.760086811	0.760086811	M1	Male	trans
cg07850274_CUL3	2.96E-05	0.000124923	-0.718700281	0.718700281	M1	Male	trans
cg01240583_USP41	2.96E-05	0.000124929	-0.669324297	0.669324297	M1	Male	trans
cg09789229_LERFS	2.96E-05	0.000124929	-0.564180944	0.564180944	M1	Male	trans
cg03958058_IGKV3D-7	2.96E-05	0.000124931	-0.564716113	0.564716113	M1	Male	trans
cg18875551_U8	2.96E-05	0.000124931	-0.624244453	0.624244453	M1	Male	trans
cg20748012_CSF3	2.96E-05	0.000124931	-0.500415722	0.500415722	M1	Male	trans
cg05633670_SNORD115-39	2.96E-05	0.000124931	0.417777738	0.417777738	M1	Male	trans
cg16064295_HIPK3	2.96E-05	0.000124931	-0.744298552	0.744298552	M1	Male	trans
cg27336554_POU6F2-AS2	2.96E-05	0.000124931	-0.927162771	0.927162771	M1	Male	trans
cg24347251_SNORD115-37	2.96E-05	0.000124936	-0.869665814	0.869665814	M1	Male	trans
cg11924452_PCYT1B-AS1	2.96E-05	0.000124936	-0.516825702	0.516825702	M1	Male	trans
cg22052629_ORC3	2.96E-05	0.000124936	-0.607323432	0.607323432	M1	Male	trans
cg26170855_LINC02575	2.96E-05	0.000124936	-0.669447382	0.669447382	M1	Male	trans
cg03442350_GABRA2	2.96E-05	0.000124936	0.658053188	0.658053188	M1	Male	trans
cg15128141_RNU6-14P	2.96E-05	0.000124938	0.742552368	0.742552368	M1	Male	trans
cg04060288_ENSG00000229770	2.96E-05	0.000124939	-1.100462843	1.100462843	M1	Male	trans
cg06649792_PHBP10	2.96E-05	0.000124941	-0.466803815	0.466803815	M1	Male	trans
cg13440924_ENSG00000233995	2.96E-05	0.000124941	-0.488094978	0.488094978	M1	Male	trans
cg02265810_HSD17B3-AS1	2.96E-05	0.000124942	-2.038298598	2.038298598	M1	Male	trans
cg06803261_MTCO1P51	2.96E-05	0.000124942	-0.687812365	0.687812365	M1	Male	trans
cg06803261_ENSG00000224149	2.96E-05	0.000124942	-0.822004328	0.822004328	M1	Male	trans
cg06803261_ENSG00000236356	2.96E-05	0.000124942	-0.687812365	0.687812365	M1	Male	trans
cg06803261_ENSG00000224525	2.96E-05	0.000124942	-0.88484862	0.88484862	M1	Male	trans
cg09483607_GPCPD1	2.96E-05	0.000124944	-0.634141418	0.634141418	M1	Male	trans
cg14762788_LINC02667	2.96E-05	0.000124945	-0.528421772	0.528421772	M1	Male	trans
cg25348374_LINC02843	2.96E-05	0.000124945	0.781029081	0.781029081	M1	Male	trans
cg08426938_ENSG00000233144	2.96E-05	0.000124945	-0.547948369	0.547948369	M1	Male	trans
cg25588120_GEMIN2	2.96E-05	0.000124945	-0.365156519	0.365156519	M1	Male	trans
cg24136288_EDN2	2.96E-05	0.000124946	-1.586611364	1.586611364	M1	Male	trans
cg27475875_ACTG1P10	2.96E-05	0.000124946	0.634221069	0.634221069	M1	Male	trans
cg02682924_TMPRSS6	2.96E-05	0.000124946	-0.056720663	0.056720663	M1	Male	trans
cg11858667_ENSG00000235546	2.96E-05	0.000124946	-0.633333098	0.633333098	M1	Male	trans
cg15505203_CFL1P2	2.96E-05	0.000124947	0.842059619	0.842059619	M1	Male	trans
cg05476733_TBC1D3P2	2.96E-05	0.000124949	-0.735483326	0.735483326	M1	Male	trans
cg03132688_ZNF729	2.96E-05	0.00012495	-0.759866209	0.759866209	M1	Male	trans
cg06803261_ENSG00000236095	2.96E-05	0.00012495	-0.531864031	0.531864031	M1	Male	trans
cg02159489_OR51N1P	2.96E-05	0.000124951	-1.147357963	1.147357963	M1	Male	trans
cg07793432_RANBP3L	2.96E-05	0.000124952	-0.70733189	0.70733189	M1	Male	trans
cg27384070_NUP35P1	2.96E-05	0.000124952	-0.315848207	0.315848207	M1	Male	trans
cg07139794_MTCO3P40	2.96E-05	0.000124952	-0.393954363	0.393954363	M1	Male	trans
cg10251456_FAM90A1	2.96E-05	0.000124952	-0.516507723	0.516507723	M1	Male	trans
cg09368836_ELFN1-AS1	2.96E-05	0.000124952	-0.814308596	0.814308596	M1	Male	trans
cg14357008_RNU6-302P	2.96E-05	0.000124952	-0.513867389	0.513867389	M1	Male	trans
cg07601093_HSP90AB3P	2.96E-05	0.000124953	0.835504638	0.835504638	M1	Male	trans
cg05292018_RN7SL757P	2.96E-05	0.000124953	-0.759966812	0.759966812	M1	Male	trans
cg15630394_ENSG00000234677	2.96E-05	0.000124957	-0.797271624	0.797271624	M1	Male	trans
cg15331088_OR4S1	2.96E-05	0.000124957	-1.307124481	1.307124481	M1	Male	trans
cg01235335_LINC00424	2.96E-05	0.000124957	-0.479901675	0.479901675	M1	Male	trans
cg12664780_RNU6-337P	2.96E-05	0.000124957	-0.700690908	0.700690908	M1	Male	trans
cg04337937_RN7SKP257	2.96E-05	0.000124957	-0.579110987	0.579110987	M1	Male	trans
cg24742444_RN7SKP245	2.96E-05	0.000124959	0.465571704	0.465571704	M1	Male	trans
cg24732447_ENSG00000214942	2.96E-05	0.000124959	-0.969547631	0.969547631	M1	Male	trans
cg23805755_HMGN1P20	2.96E-05	0.000124959	-0.562753907	0.562753907	M1	Male	trans
cg23805755_RPL36AP51	2.96E-05	0.000124959	-0.375487943	0.375487943	M1	Male	trans
cg08662043_RNA5SP297	2.96E-05	0.000124965	-0.420496078	0.420496078	M1	Male	trans
cg02155655_AMY1C	2.96E-05	0.000124968	-1.075106254	1.075106254	M1	Male	trans
cg16274716_ENSG00000229977	2.96E-05	0.00012497	-0.646893117	0.646893117	M1	Male	trans
cg10516613_PLA2G2F	2.96E-05	0.000124971	-0.401250002	0.401250002	M1	Male	trans
cg17533960_PPP1R2P10	2.96E-05	0.000124971	-0.776929909	0.776929909	M1	Male	trans
cg24267017_RFX6	2.96E-05	0.000124972	-2.095904971	2.095904971	M1	Male	trans
cg15372814_LINC00893	2.96E-05	0.000124972	-0.866066875	0.866066875	M1	Male	trans
cg13370086_ENSG00000231183	2.96E-05	0.000124972	-0.645049285	0.645049285	M1	Male	trans
cg27380499_PTPRR	2.96E-05	0.000124972	0.33013924	0.33013924	M1	Male	trans
cg14732488_DUTP1	2.96E-05	0.000124976	-0.55346936	0.55346936	M1	Male	trans
cg11868136_TAS2R9	2.96E-05	0.000124977	-0.459703542	0.459703542	M1	Male	trans
cg03622040_CT47A8	2.96E-05	0.000124979	-0.658063409	0.658063409	M1	Male	trans
cg06256937_H3P27	2.96E-05	0.000124979	-0.487853747	0.487853747	M1	Male	trans
cg09803413_SNORD114-1	2.96E-05	0.000124983	-0.782880845	0.782880845	M1	Male	trans
cg03726015_ENSG00000237212	2.96E-05	0.000124985	0.528654062	0.528654062	M1	Male	trans
cg04738355_NKX3-2	2.96E-05	0.000124985	-0.694319703	0.694319703	M1	Male	trans
cg27015302_SLC25A35	2.96E-05	0.000124987	-1.201913718	1.201913718	M1	Male	trans
cg06320570_GPR89P	2.96E-05	0.000124987	-1.096396205	1.096396205	M1	Male	trans
cg07096218_ID3	2.96E-05	0.000124987	0.703678686	0.703678686	M1	Male	trans
cg02792740_GDE1	2.96E-05	0.000124987	0.530841489	0.530841489	M1	Male	trans
cg07850274_ZMYM2	2.96E-05	0.00012499	-0.737802904	0.737802904	M1	Male	trans
cg08129093_SLC7A3	2.96E-05	0.000124991	-0.922569609	0.922569609	M1	Male	trans
cg09570214_OTOG	2.96E-05	0.000124999	0.615259524	0.615259524	M1	Male	trans
cg20896351_ENSG00000243378	2.96E-05	0.000125	-0.278277345	0.278277345	M1	Male	trans
cg11705747_GPM6A	2.96E-05	0.000125001	-0.469914672	0.469914672	M1	Male	trans
cg25486571_SNORD108	2.96E-05	0.000125002	-0.879477883	0.879477883	M1	Male	trans
cg01418749_OR10W1	2.96E-05	0.000125005	-0.461958655	0.461958655	M1	Male	trans
cg23989409_FRMPD4-AS1	2.96E-05	0.000125008	-0.724777352	0.724777352	M1	Male	trans
cg07096305_XRCC4	2.96E-05	0.000125008	0.557611088	0.557611088	M1	Male	trans
cg02340312_RTKN2	2.96E-05	0.00012501	-0.627022151	0.627022151	M1	Male	trans
cg23183144_EREG	2.96E-05	0.000125011	-0.904082464	0.904082464	M1	Male	trans
cg11056334_COPZ1	2.96E-05	0.000125011	-0.371421586	0.371421586	M1	Male	trans
cg22036487_SPANXA2	2.96E-05	0.000125014	-0.267431645	0.267431645	M1	Male	trans
cg23036452_DDIT4	2.96E-05	0.000125014	-0.431233424	0.431233424	M1	Male	trans
cg15151670_ENSG00000229402	2.96E-05	0.000125014	-0.324839062	0.324839062	M1	Male	trans
cg27210166_HAO1	2.96E-05	0.000125014	-0.208736688	0.208736688	M1	Male	trans
cg14190294_PGAM1P3	2.96E-05	0.000125021	-0.85062351	0.85062351	M1	Male	trans
cg10411959_ENSG00000236355	2.96E-05	0.000125021	-0.548896043	0.548896043	M1	Male	trans
cg10112694_TMEM178A	2.96E-05	0.000125023	-0.533192877	0.533192877	M1	Male	trans
cg17025908_ADGRE1	2.96E-05	0.000125023	-0.342708445	0.342708445	M1	Male	trans
cg11478335_RNU1-136P	2.96E-05	0.000125026	-0.809558427	0.809558427	M1	Male	trans
cg02792740_TTC39C	2.96E-05	0.000125027	0.578491028	0.578491028	M1	Male	trans
cg26767387_CLSTN2	2.96E-05	0.000125029	-0.34890429	0.34890429	M1	Male	trans
cg03728197_RNU4-7P	2.96E-05	0.000125029	-0.638706255	0.638706255	M1	Male	trans
cg13868026_PCYT1B-AS1	2.96E-05	0.00012503	-0.50480138	0.50480138	M1	Male	trans
cg08229224_RAP1B	2.96E-05	0.000125031	-0.562746093	0.562746093	M1	Male	trans
cg09123897_ENSG00000213851	2.96E-05	0.000125032	1.214986869	1.214986869	M1	Male	trans
cg04768463_PPIAP81	2.96E-05	0.000125033	-1.22181231	1.22181231	M1	Male	trans
cg09554300_SNORD115-44	2.96E-05	0.000125033	0.511646284	0.511646284	M1	Male	trans
cg16754847_PRSS30P	2.96E-05	0.000125035	-0.537787255	0.537787255	M1	Male	trans
cg00270291_TMEM107	2.96E-05	0.000125035	0.493978162	0.493978162	M1	Male	trans
cg07096305_RAB5A	2.96E-05	0.000125038	0.527032853	0.527032853	M1	Male	trans
cg08547343_PROCR	2.96E-05	0.000125041	0.547199104	0.547199104	M1	Male	trans
cg25352098_ITPRID1	2.96E-05	0.000125044	0.479765362	0.479765362	M1	Male	trans
cg15701795_PLEKHH3	2.96E-05	0.000125048	-0.756765265	0.756765265	M1	Male	trans
cg18972013_CRYM-AS1	2.96E-05	0.000125049	-0.719783888	0.719783888	M1	Male	trans
cg07850274_TTLL5	2.96E-05	0.000125051	-0.719332441	0.719332441	M1	Male	trans
cg02670903_ENSG00000224691	2.96E-05	0.000125053	-0.937950075	0.937950075	M1	Male	trans
cg15063726_CYP2A7P1	2.96E-05	0.000125056	-0.495228803	0.495228803	M1	Male	trans
cg06591273_PLCXD3	2.96E-05	0.000125057	-0.205288733	0.205288733	M1	Male	trans
cg03231326_CNDP1	2.96E-05	0.000125058	-1.331158757	1.331158757	M1	Male	trans
cg15041373_OR10V1	2.96E-05	0.00012506	-0.696534239	0.696534239	M1	Male	trans
cg02165747_SNORA16B	2.96E-05	0.000125062	-0.421129438	0.421129438	M1	Male	trans
cg21849790_ENSG00000234677	2.96E-05	0.000125066	0.616142306	0.616142306	M1	Male	trans
cg24991845_ENSG00000214614	2.96E-05	0.000125066	0.931908753	0.931908753	M1	Male	trans
cg27380429_CLEC18C	2.96E-05	0.000125067	0.246892892	0.246892892	M1	Male	trans
cg02579022_PDIA3P2	2.96E-05	0.00012507	0.601676087	0.601676087	M1	Male	trans
cg03119028_SNX18P14	2.96E-05	0.00012507	0.553220634	0.553220634	M1	Male	trans
cg12520327_ENSG00000214812	2.96E-05	0.000125072	0.68808364	0.68808364	M1	Male	trans
cg14483161_HOXD9	2.96E-05	0.000125072	-0.753996147	0.753996147	M1	Male	trans
cg03966685_ENSG00000214144	2.96E-05	0.000125073	-0.627473134	0.627473134	M1	Male	trans
cg24525967_IGHV4-39	2.96E-05	0.000125073	-0.667369502	0.667369502	M1	Male	trans
cg03038835_SNORD116-12	2.96E-05	0.000125073	0.583183615	0.583183615	M1	Male	trans
cg19973291_KRT18P13	2.96E-05	0.000125073	-0.976286957	0.976286957	M1	Male	trans
cg25094834_USP9YP15	2.96E-05	0.000125073	-0.821158117	0.821158117	M1	Male	trans
cg26072352_ENSG00000216516	2.96E-05	0.000125073	0.625586381	0.625586381	M1	Male	trans
cg17513770_IL1F10	2.96E-05	0.000125073	-0.505796572	0.505796572	M1	Male	trans
cg14122110_MT1H	2.96E-05	0.000125073	-0.496195014	0.496195014	M1	Male	trans
cg14267705_GDPD1	2.96E-05	0.000125073	-0.812089071	0.812089071	M1	Male	trans
cg07511671_ENSG00000232867	2.96E-05	0.000125073	0.186473873	0.186473873	M1	Male	trans
cg07511671_HSPE1P1	2.96E-05	0.000125073	0.622460259	0.622460259	M1	Male	trans
cg07511671_ENSG00000212383	2.96E-05	0.000125073	0.658299959	0.658299959	M1	Male	trans
cg07511671_ENSG00000230840	2.96E-05	0.000125073	0.353957695	0.353957695	M1	Male	trans
cg07511671_LINC01758	2.96E-05	0.000125073	0.748251489	0.748251489	M1	Male	trans
cg07511671_RNA5SP110	2.96E-05	0.000125073	0.519856265	0.519856265	M1	Male	trans
cg07511671_PCGEM1	2.96E-05	0.000125073	0.416035092	0.416035092	M1	Male	trans
cg07511671_DEFB135	2.96E-05	0.000125073	0.259928132	0.259928132	M1	Male	trans
cg07511671_RNU6-663P	2.96E-05	0.000125073	0.927522259	0.927522259	M1	Male	trans
cg07511671_RPS27P18	2.96E-05	0.000125073	0.296174206	0.296174206	M1	Male	trans
cg07511671_RN7SKP162	2.96E-05	0.000125073	0.927522259	0.927522259	M1	Male	trans
cg07511671_LINC00349	2.96E-05	0.000125073	0.927522259	0.927522259	M1	Male	trans
cg07511671_LINC00383	2.96E-05	0.000125073	0.927522259	0.927522259	M1	Male	trans
cg07511671_LINC02337	2.96E-05	0.000125073	0.927522259	0.927522259	M1	Male	trans
cg07511671_MIR758	2.96E-05	0.000125073	0.832070185	0.832070185	M1	Male	trans
cg07511671_RNU6-244P	2.96E-05	0.000125073	0.580720353	0.580720353	M1	Male	trans
cg07511671_CETN1	2.96E-05	0.000125073	0.927522259	0.927522259	M1	Male	trans
cg07511671_ELOCP14	2.96E-05	0.000125073	0.539516557	0.539516557	M1	Male	trans
cg07511671_ELOCP7	2.96E-05	0.000125073	0.539516557	0.539516557	M1	Male	trans
cg07511671_XKRYP2	2.96E-05	0.000125073	0.421085779	0.421085779	M1	Male	trans
cg07511671_ENSG00000234683	2.96E-05	0.000125073	0.49869244	0.49869244	M1	Male	trans
cg07511671_ENSG00000237131	2.96E-05	0.000125073	0.539516557	0.539516557	M1	Male	trans
cg07511671_XKRYP1	2.96E-05	0.000125073	0.421085779	0.421085779	M1	Male	trans
cg07511671_ENSG00000238628	2.96E-05	0.000125073	0.75721489	0.75721489	M1	Male	trans
cg07511671_ZNF735	2.96E-05	0.000125073	0.731579215	0.731579215	M1	Male	trans
cg07511671_RNU6-682P	2.96E-05	0.000125073	0.311230129	0.311230129	M1	Male	trans
cg07511671_ENSG00000223738	2.96E-05	0.000125073	0.469001534	0.469001534	M1	Male	trans
cg07511671_ENSG00000237062	2.96E-05	0.000125073	0.305672001	0.305672001	M1	Male	trans
cg04060288_GPALPP1	2.96E-05	0.000125073	-1.02835128	1.02835128	M1	Male	trans
cg04948346_TMEM212-IT1	2.96E-05	0.000125073	-0.60255767	0.60255767	M1	Male	trans
cg01354206_RNU6-213P	2.96E-05	0.000125076	-0.730435926	0.730435926	M1	Male	trans
cg19693276_HSD17B3-AS1	2.96E-05	0.000125079	-0.439493717	0.439493717	M1	Male	trans
cg10738774_RSAD2	2.96E-05	0.000125081	-0.706980359	0.706980359	M1	Male	trans
cg09817248_GAPDHP25	2.96E-05	0.000125082	2.93303808	2.93303808	M1	Male	trans
cg03613140_NID2	2.96E-05	0.000125084	-1.036265561	1.036265561	M1	Male	trans
cg15609272_CCDC3	2.96E-05	0.000125085	0.702546403	0.702546403	M1	Male	trans
cg25613667_OLR1	2.96E-05	0.000125086	0.483014694	0.483014694	M1	Male	trans
cg07793432_ZNF606	2.96E-05	0.000125086	-0.809855465	0.809855465	M1	Male	trans
cg08081346_ENSG00000224301	2.96E-05	0.000125086	-0.822967299	0.822967299	M1	Male	trans
cg15406892_RNU4-34P	2.96E-05	0.000125086	-0.558189668	0.558189668	M1	Male	trans
cg24078669_GOLGA6L11P	2.96E-05	0.000125088	0.507641434	0.507641434	M1	Male	trans
cg00428160_NPY2R	2.96E-05	0.000125089	-0.073073952	0.073073952	M1	Male	trans
cg19110931_H3P27	2.96E-05	0.000125089	-0.494776837	0.494776837	M1	Male	trans
cg03655023_CT47A6	2.96E-05	0.00012509	-0.412036195	0.412036195	M1	Male	trans
cg08955483_POSTN	2.96E-05	0.000125092	-0.348467169	0.348467169	M1	Male	trans
cg12964848_OTOG	2.96E-05	0.000125093	-0.913107668	0.913107668	M1	Male	trans
cg06760305_HMGB3P10	2.96E-05	0.000125094	0.68300491	0.68300491	M1	Male	trans
cg12925689_NUTM2G	2.96E-05	0.000125094	0.614700078	0.614700078	M1	Male	trans
cg12615916_KRTAP16-1	2.96E-05	0.000125094	0.550269085	0.550269085	M1	Male	trans
cg09814167_ENSG00000234225	2.96E-05	0.000125094	0.762547055	0.762547055	M1	Male	trans
cg21346579_RNU6-82P	2.96E-05	0.000125094	-0.876848574	0.876848574	M1	Male	trans
cg10174333_ENSG00000227920	2.96E-05	0.000125095	0.840591383	0.840591383	M1	Male	trans
cg16078318_ENSG00000225947	2.96E-05	0.000125096	-0.587561552	0.587561552	M1	Male	trans
cg14267705_PARPBP	2.96E-05	0.000125096	-0.688345278	0.688345278	M1	Male	trans
cg02792740_TDRD3	2.96E-05	0.000125096	0.586354312	0.586354312	M1	Male	trans
cg10959048_SNORD115-22	2.96E-05	0.000125096	-0.822453699	0.822453699	M1	Male	trans
cg19703425_LINC01725	2.96E-05	0.000125098	-1.150951664	1.150951664	M1	Male	trans
cg03470933_E2F6P3	2.96E-05	0.000125098	0.764660119	0.764660119	M1	Male	trans
cg20821566_ACBD4	2.96E-05	0.000125098	0.564916678	0.564916678	M1	Male	trans
cg03273265_MBOAT4	2.96E-05	0.000125101	-0.620883177	0.620883177	M1	Male	trans
cg15113413_ENSG00000239706	2.96E-05	0.000125101	-1.053800839	1.053800839	M1	Male	trans
cg08894280_PPIHP2	2.96E-05	0.000125104	-1.268916167	1.268916167	M1	Male	trans
cg26380562_EREG	2.96E-05	0.000125105	-1.139888005	1.139888005	M1	Male	trans
cg00935234_ZNF385B	2.96E-05	0.000125105	-0.508755486	0.508755486	M1	Male	trans
cg23183144_POPDC3	2.96E-05	0.000125105	-0.539327982	0.539327982	M1	Male	trans
cg11328826_SPDYC	2.97E-05	0.00012511	0.874792249	0.874792249	M1	Male	trans
cg03926165_PSMA8	2.97E-05	0.000125111	-1.088403237	1.088403237	M1	Male	trans
cg06803261_RPS3AP29	2.97E-05	0.000125112	-0.731840228	0.731840228	M1	Male	trans
cg05492735_ENSG00000203520	2.97E-05	0.000125113	-0.327325422	0.327325422	M1	Male	trans
cg06338987_LINC02097	2.97E-05	0.000125113	-0.537535323	0.537535323	M1	Male	trans
cg22924504_RNU1-89P	2.97E-05	0.000125114	-0.944073788	0.944073788	M1	Male	trans
cg13692482_SPA17P1	2.97E-05	0.000125118	-0.991264835	0.991264835	M1	Male	trans
cg10611580_CRISP3	2.97E-05	0.000125119	0.579062263	0.579062263	M1	Male	trans
cg12513911_TRBV5-7	2.97E-05	0.000125121	0.847224011	0.847224011	M1	Male	trans
cg01708411_SLC7A15P	2.97E-05	0.000125122	0.582566545	0.582566545	M1	Male	trans
cg01124926_SNORD18B	2.97E-05	0.000125123	-0.271068048	0.271068048	M1	Male	trans
cg09739726_ENSG00000243355	2.97E-05	0.000125124	-0.455729035	0.455729035	M1	Male	trans
cg12422539_ENSG00000234941	2.97E-05	0.000125124	-0.561084588	0.561084588	M1	Male	trans
cg10257000_ENSG00000234542	2.97E-05	0.000125129	-0.428692091	0.428692091	M1	Male	trans
cg11056334_GATAD1	2.97E-05	0.000125129	-0.42743526	0.42743526	M1	Male	trans
cg15712577_NDUFA5P1	2.97E-05	0.000125131	-0.401237863	0.401237863	M1	Male	trans
cg06279626_NANOGP9	2.97E-05	0.000125134	1.117227377	1.117227377	M1	Male	trans
cg13011999_LINC02030	2.97E-05	0.000125134	0.451330321	0.451330321	M1	Male	trans
cg12051233_PPIAP81	2.97E-05	0.000125135	-1.081822073	1.081822073	M1	Male	trans
cg02350039_BIRC7	2.97E-05	0.000125142	0.86133276	0.86133276	M1	Male	trans
cg24274579_ENSG00000228112	2.97E-05	0.000125142	0.527797727	0.527797727	M1	Male	trans
cg01320505_GPC5-AS1	2.97E-05	0.000125142	-1.025458492	1.025458492	M1	Male	trans
cg20078063_SYCN	2.97E-05	0.000125142	0.620197734	0.620197734	M1	Male	trans
cg14246227_HMGA1P1	2.97E-05	0.000125142	-0.189427027	0.189427027	M1	Male	trans
cg16064295_FBXO16	2.97E-05	0.000125143	-0.833798228	0.833798228	M1	Male	trans
cg16068431_MAPT	2.97E-05	0.000125143	-0.969317253	0.969317253	M1	Male	trans
cg24473292_MRPL35P4	2.97E-05	0.000125144	-0.897790577	0.897790577	M1	Male	trans
cg21832144_ENSG00000227045	2.97E-05	0.000125146	-0.655897412	0.655897412	M1	Male	trans
cg03549208_ENSG00000227253	2.97E-05	0.000125146	-0.61888852	0.61888852	M1	Male	trans
cg07850274_CNTRL	2.97E-05	0.000125146	-0.726405256	0.726405256	M1	Male	trans
cg25994476_COMMD7	2.97E-05	0.000125146	0.558356865	0.558356865	M1	Male	trans
cg07833852_NLRP14	2.97E-05	0.000125146	-0.469862519	0.469862519	M1	Male	trans
cg02077688_ENSG00000229791	2.97E-05	0.000125146	-0.71261523	0.71261523	M1	Male	trans
cg04615416_CNN2P8	2.97E-05	0.000125146	-1.137602065	1.137602065	M1	Male	trans
cg27398637_ZFAT	2.97E-05	0.000125151	-1.334253721	1.334253721	M1	Male	trans
cg05396439_ENSG00000227061	2.97E-05	0.000125153	-0.287844497	0.287844497	M1	Male	trans
cg23531822_ENSG00000226280	2.97E-05	0.000125153	0.66534591	0.66534591	M1	Male	trans
cg10499042_U3	2.97E-05	0.000125154	-0.931130629	0.931130629	M1	Male	trans
cg20127288_MCCD1	2.97E-05	0.000125156	0.600232747	0.600232747	M1	Male	trans
cg13793166_ENSG00000231454	2.97E-05	0.000125156	1.036504034	1.036504034	M1	Male	trans
cg21806090_FABP4	2.97E-05	0.000125156	-0.552851033	0.552851033	M1	Male	trans
cg13128244_OBP2A	2.97E-05	0.000125157	-0.644686	0.644686	M1	Male	trans
cg15113413_ENSG00000226484	2.97E-05	0.000125158	-1.104838308	1.104838308	M1	Male	trans
cg17104484_ALDOAP2	2.97E-05	0.000125161	-0.341551389	0.341551389	M1	Male	trans
cg08419235_ENSG00000228587	2.97E-05	0.000125164	0.566690624	0.566690624	M1	Male	trans
cg04470905_MYL2	2.97E-05	0.000125167	0.576187397	0.576187397	M1	Male	trans
cg07850274_EML1	2.97E-05	0.000125167	-0.679782951	0.679782951	M1	Male	trans
cg09177248_DGAT2	2.97E-05	0.000125167	-0.558160005	0.558160005	M1	Male	trans
cg03709234_ENSG00000228399	2.97E-05	0.000125167	-0.67594591	0.67594591	M1	Male	trans
cg20821566_GPATCH3	2.97E-05	0.000125167	0.545019988	0.545019988	M1	Male	trans
cg02029687_FAM222A	2.97E-05	0.000125169	0.556036845	0.556036845	M1	Male	trans
cg10172250_UBTFL5	2.97E-05	0.00012517	-0.596814002	0.596814002	M1	Male	trans
cg14384303_ATXN3L	2.97E-05	0.000125171	-0.784670363	0.784670363	M1	Male	trans
cg07474672_ADAM9	2.97E-05	0.000125174	-0.665295006	0.665295006	M1	Male	trans
cg16064295_MRPL30	2.97E-05	0.000125174	-0.783486125	0.783486125	M1	Male	trans
cg02674997_SLC2A14	2.97E-05	0.000125179	-0.203309545	0.203309545	M1	Male	trans
cg22280068_RPS10P16	2.97E-05	0.000125182	-0.563051341	0.563051341	M1	Male	trans
cg17261658_PAMR1	2.97E-05	0.000125184	-0.745153472	0.745153472	M1	Male	trans
cg24434938_MTCO1P14	2.97E-05	0.000125184	0.877659925	0.877659925	M1	Male	trans
cg13961318_ENSG00000234715	2.97E-05	0.000125184	-0.512689068	0.512689068	M1	Male	trans
cg23409591_SKOR2	2.97E-05	0.000125188	-1.079671241	1.079671241	M1	Male	trans
cg20821566_MTG2	2.97E-05	0.000125189	0.524985318	0.524985318	M1	Male	trans
cg04175473_IFT74-AS1	2.97E-05	0.00012519	-0.515983361	0.515983361	M1	Male	trans
cg16368004_ENSG00000234061	2.97E-05	0.000125192	0.335637672	0.335637672	M1	Male	trans
cg03179052_RECK	2.97E-05	0.000125192	-1.355073194	1.355073194	M1	Male	trans
cg03386811_AZGP1	2.97E-05	0.000125192	-0.477551646	0.477551646	M1	Male	trans
cg20223162_RPL10L	2.97E-05	0.000125193	0.436616448	0.436616448	M1	Male	trans
cg10964184_ENSG00000225840	2.97E-05	0.000125193	-0.490176984	0.490176984	M1	Male	trans
cg00592315_ENSG00000234967	2.97E-05	0.000125196	-0.585236821	0.585236821	M1	Male	trans
cg23775119_DEFA1	2.97E-05	0.000125197	-0.527063936	0.527063936	M1	Male	trans
cg07330196_C3orf14	2.97E-05	0.000125198	-0.802400003	0.802400003	M1	Male	trans
cg15113413_ENSG00000211683	2.97E-05	0.000125198	-1.065396944	1.065396944	M1	Male	trans
cg06803261_ENSG00000236796	2.97E-05	0.000125198	-0.613451026	0.613451026	M1	Male	trans
cg21890303_U8	2.97E-05	0.000125198	-0.641850695	0.641850695	M1	Male	trans
cg17304678_RAPGEFL1	2.97E-05	0.000125199	0.805616261	0.805616261	M1	Male	trans
cg11718675_RNU6-468P	2.97E-05	0.0001252	-0.559434644	0.559434644	M1	Male	trans
cg11674404_ZNF317	2.97E-05	0.0001252	-0.437767721	0.437767721	M1	Male	trans
cg09817248_DAND5	2.97E-05	0.000125201	2.531906642	2.531906642	M1	Male	trans
cg25373372_R3HDML	2.97E-05	0.000125201	1.276524293	1.276524293	M1	Male	trans
cg01935840_ID3	2.97E-05	0.000125204	0.844897131	0.844897131	M1	Male	trans
cg11888766_ENSG00000239991	2.97E-05	0.000125205	-0.57145857	0.57145857	M1	Male	trans
cg14047008_ENSG00000235480	2.97E-05	0.000125205	-0.895832702	0.895832702	M1	Male	trans
cg09799441_BIRC5	2.97E-05	0.000125206	-0.292759632	0.292759632	M1	Male	trans
cg11130915_GPR153	2.97E-05	0.000125208	0.721980796	0.721980796	M1	Male	trans
cg04459447_SOWAHA	2.97E-05	0.000125208	-0.417710644	0.417710644	M1	Male	trans
cg03929761_PFDN2	2.97E-05	0.00012521	-0.499994593	0.499994593	M1	Male	trans
cg07330196_ENSG00000235127	2.97E-05	0.000125211	-0.755975681	0.755975681	M1	Male	trans
cg09531520_RNU6-112P	2.97E-05	0.000125211	0.290898134	0.290898134	M1	Male	trans
cg17107289_CCL17	2.97E-05	0.000125212	-0.654862676	0.654862676	M1	Male	trans
cg02487130_CES5AP1	2.97E-05	0.000125212	0.542577718	0.542577718	M1	Male	trans
cg19703425_C2orf92	2.97E-05	0.000125216	-1.144001209	1.144001209	M1	Male	trans
cg09947026_SPO11	2.97E-05	0.000125219	-1.027110983	1.027110983	M1	Male	trans
cg27194219_ENSG00000227619	2.97E-05	0.000125219	-0.495347401	0.495347401	M1	Male	trans
cg02268738_HECW1-IT1	2.97E-05	0.000125219	-0.117583802	0.117583802	M1	Male	trans
cg13856652_HSPA8P18	2.97E-05	0.000125221	-0.77914788	0.77914788	M1	Male	trans
cg21945639_CT83	2.97E-05	0.000125221	0.873691523	0.873691523	M1	Male	trans
cg00357546_HMGN2P13	2.97E-05	0.000125221	0.854006571	0.854006571	M1	Male	trans
cg14062304_GPM6A	2.97E-05	0.000125221	-0.589503762	0.589503762	M1	Male	trans
cg11382248_LINC01072	2.97E-05	0.000125221	-0.485423763	0.485423763	M1	Male	trans
cg11382248_MTCYBP14	2.97E-05	0.000125221	-0.661026855	0.661026855	M1	Male	trans
cg11382248_CHMP4AP1	2.97E-05	0.000125221	-0.866088138	0.866088138	M1	Male	trans
cg11382248_RNA5SP198	2.97E-05	0.000125221	-0.503781862	0.503781862	M1	Male	trans
cg11382248_OR2W1	2.97E-05	0.000125221	-0.866088138	0.866088138	M1	Male	trans
cg11382248_MAS1L	2.97E-05	0.000125221	-0.614697686	0.614697686	M1	Male	trans
cg11382248_PGAM1P2	2.97E-05	0.000125221	-0.866088138	0.866088138	M1	Male	trans
cg11382248_ARL5AP2	2.97E-05	0.000125221	-0.606341706	0.606341706	M1	Male	trans
cg11382248_RPS15AP32	2.97E-05	0.000125221	-0.503781862	0.503781862	M1	Male	trans
cg11382248_KRTAP10-1	2.97E-05	0.000125221	-0.866088138	0.866088138	M1	Male	trans
cg11382248_TFDP3	2.97E-05	0.000125221	-0.143581933	0.143581933	M1	Male	trans
cg11382248_Y_RNA	2.97E-05	0.000125221	-0.349345654	0.349345654	M1	Male	trans
cg11382248_ENSG00000226483	2.97E-05	0.000125221	-0.614697686	0.614697686	M1	Male	trans
cg11382248_ENSG00000231440	2.97E-05	0.000125221	-0.614697686	0.614697686	M1	Male	trans
cg11382248_ENSG00000240611	2.97E-05	0.000125221	-0.382056398	0.382056398	M1	Male	trans
cg11382248_RPL9P15	2.97E-05	0.000125221	-0.290615908	0.290615908	M1	Male	trans
cg11382248_ENSG00000225175	2.97E-05	0.000125221	-0.7769583	0.7769583	M1	Male	trans
cg11382248_LINC01997	2.97E-05	0.000125221	-0.239868181	0.239868181	M1	Male	trans
cg01391681_LINC00701	2.97E-05	0.000125222	-0.529004733	0.529004733	M1	Male	trans
cg01093934_ZNF806	2.97E-05	0.000125223	-0.694936007	0.694936007	M1	Male	trans
cg01605814_ENSG00000222031	2.97E-05	0.000125227	-0.546854279	0.546854279	M1	Male	trans
cg23378546_EGFR-AS1	2.97E-05	0.000125229	0.625785521	0.625785521	M1	Male	trans
cg00132509_DPYS	2.97E-05	0.00012523	-0.516500325	0.516500325	M1	Male	trans
cg16156113_CD3D	2.97E-05	0.000125231	-0.32865111	0.32865111	M1	Male	trans
cg22052629_CRB1	2.97E-05	0.000125231	-0.561226005	0.561226005	M1	Male	trans
cg08056069_ENSG00000223944	2.97E-05	0.000125232	0.453585127	0.453585127	M1	Male	trans
cg23093741_RNU7-119P	2.97E-05	0.000125232	-0.570260857	0.570260857	M1	Male	trans
cg14246227_ENSG00000231996	2.97E-05	0.000125233	-0.375538019	0.375538019	M1	Male	trans
cg03655023_SPAG9	2.97E-05	0.000125233	-0.518183074	0.518183074	M1	Male	trans
cg10175261_PI15	2.97E-05	0.000125234	-0.281400974	0.281400974	M1	Male	trans
cg17180012_RPL17P13	2.97E-05	0.000125239	0.588204201	0.588204201	M1	Male	trans
cg09166536_ENSG00000225936	2.97E-05	0.00012524	-0.787297277	0.787297277	M1	Male	trans
cg03859313_IRAK2	2.97E-05	0.00012524	1.454855456	1.454855456	M1	Male	trans
cg09937487_SNORD115-18	2.97E-05	0.00012524	-0.70923617	0.70923617	M1	Male	trans
cg09661733_ENSG00000229687	2.97E-05	0.000125242	-0.552173479	0.552173479	M1	Male	trans
cg08426938_SLC30A6	2.97E-05	0.000125244	-0.656126334	0.656126334	M1	Male	trans
cg21520564_PQLC1P1	2.97E-05	0.000125245	-0.970881356	0.970881356	M1	Male	trans
cg13799853_LINC00174	2.97E-05	0.000125245	0.597356432	0.597356432	M1	Male	trans
cg03799335_GPC6-AS2	2.97E-05	0.000125245	-1.04061313	1.04061313	M1	Male	trans
cg16963484_ENSG00000233235	2.97E-05	0.000125247	-0.495384863	0.495384863	M1	Male	trans
cg20498563_ALOX15B	2.97E-05	0.000125248	1.188573384	1.188573384	M1	Male	trans
cg27069691_CXCL3	2.97E-05	0.000125248	-0.30064989	0.30064989	M1	Male	trans
cg06567996_SMAD9-IT1	2.97E-05	0.000125249	-0.899325512	0.899325512	M1	Male	trans
cg24907862_CT47A7	2.97E-05	0.000125249	0.37184987	0.37184987	M1	Male	trans
cg01451277_TBC1D3P4	2.97E-05	0.000125249	-1.061585326	1.061585326	M1	Male	trans
cg12329916_IGHD2-8	2.97E-05	0.000125249	-0.380789716	0.380789716	M1	Male	trans
cg10476773_HCG27	2.97E-05	0.000125249	0.680675269	0.680675269	M1	Male	trans
cg02492704_USP17L15	2.97E-05	0.00012525	-0.834579554	0.834579554	M1	Male	trans
cg19649827_ENSG00000237666	2.97E-05	0.00012525	-0.768809622	0.768809622	M1	Male	trans
cg13293729_RPL23AP50	2.97E-05	0.00012525	-0.813540766	0.813540766	M1	Male	trans
cg01035334_ENSG00000234938	2.97E-05	0.000125251	0.819903459	0.819903459	M1	Male	trans
cg04887104_NKX3-2	2.97E-05	0.000125252	-0.663875513	0.663875513	M1	Male	trans
cg22791879_LTBR	2.97E-05	0.000125253	-0.506065961	0.506065961	M1	Male	trans
cg13229245_CERS6-AS1	2.97E-05	0.000125254	0.419567728	0.419567728	M1	Male	trans
cg17323715_RNU6-705P	2.97E-05	0.000125255	-0.486200788	0.486200788	M1	Male	trans
cg02792740_GTF3C6P2	2.97E-05	0.000125257	0.555616371	0.555616371	M1	Male	trans
cg15725238_NBPF18P	2.97E-05	0.000125258	-0.756948552	0.756948552	M1	Male	trans
cg03654727_RNU6-815P	2.97E-05	0.000125259	-0.633781695	0.633781695	M1	Male	trans
cg02323453_CCL17	2.97E-05	0.00012526	0.76662703	0.76662703	M1	Male	trans
cg05448059_OR9M1P	2.97E-05	0.000125261	-0.049692197	0.049692197	M1	Male	trans
cg19380371_COL14A1	2.97E-05	0.000125261	-0.84402004	0.84402004	M1	Male	trans
cg10838380_FGG	2.97E-05	0.000125261	-0.479373603	0.479373603	M1	Male	trans
cg12623735_MAPK11	2.97E-05	0.000125266	0.674453934	0.674453934	M1	Male	trans
cg05154833_SLCO5A1	2.97E-05	0.000125267	-0.432480158	0.432480158	M1	Male	trans
cg16975684_EGFEM1P	2.97E-05	0.000125268	-0.768554689	0.768554689	M1	Male	trans
cg14409406_NUP155	2.97E-05	0.000125269	-0.634833749	0.634833749	M1	Male	trans
cg01851608_PRELID3BP11	2.97E-05	0.000125271	-0.5734499	0.5734499	M1	Male	trans
cg26269080_ENSG00000213560	2.97E-05	0.000125272	-1.293018201	1.293018201	M1	Male	trans
cg19776984_TRAJ10	2.97E-05	0.000125272	-0.820567142	0.820567142	M1	Male	trans
cg26759296_RPL21P43	2.97E-05	0.000125274	-0.647934584	0.647934584	M1	Male	trans
cg09177248_LRRC55	2.97E-05	0.000125275	-0.698601616	0.698601616	M1	Male	trans
cg07850274_HSPD1	2.97E-05	0.000125275	-0.668371908	0.668371908	M1	Male	trans
cg07148919_U3	2.97E-05	0.000125276	-0.54767893	0.54767893	M1	Male	trans
cg15776929_NCCRP1	2.97E-05	0.000125276	-0.695273108	0.695273108	M1	Male	trans
cg07472332_LAMC3	2.97E-05	0.000125278	-1.044356744	1.044356744	M1	Male	trans
cg06803261_ENSG00000228115	2.97E-05	0.000125281	-0.633663333	0.633663333	M1	Male	trans
cg07356135_JAKMIP3	2.97E-05	0.000125283	-0.763290616	0.763290616	M1	Male	trans
cg14667273_ATF4P1	2.97E-05	0.000125284	0.546906516	0.546906516	M1	Male	trans
cg11937506_NGF	2.97E-05	0.000125284	-0.61811198	0.61811198	M1	Male	trans
cg13841476_HOXC9	2.97E-05	0.000125284	-0.749942526	0.749942526	M1	Male	trans
cg20851750_SERPINA12	2.97E-05	0.000125284	-0.227245874	0.227245874	M1	Male	trans
cg04470905_HOXB9	2.97E-05	0.000125289	0.790562165	0.790562165	M1	Male	trans
cg01442214_RNU6-605P	2.97E-05	0.00012529	-0.450243941	0.450243941	M1	Male	trans
cg00758881_PTGER4P2	2.97E-05	0.000125292	0.676141019	0.676141019	M1	Male	trans
cg03655023_TNP2	2.97E-05	0.000125293	-0.459761199	0.459761199	M1	Male	trans
cg05936432_ENSG00000228675	2.97E-05	0.000125293	-0.43873289	0.43873289	M1	Male	trans
cg00305285_MIRLET7F2	2.97E-05	0.000125293	-0.487306749	0.487306749	M1	Male	trans
cg07712598_ENSG00000225177	2.97E-05	0.000125293	-0.60405913	0.60405913	M1	Male	trans
cg13844904_APOH	2.97E-05	0.000125293	-0.799165968	0.799165968	M1	Male	trans
cg04072177_AKR1B10P1	2.97E-05	0.000125296	-0.650197827	0.650197827	M1	Male	trans
cg09939854_PLCXD2	2.97E-05	0.000125297	0.748008591	0.748008591	M1	Male	trans
cg15712577_FCGR1B	2.97E-05	0.000125298	-0.25646947	0.25646947	M1	Male	trans
cg00270291_TMEM258	2.97E-05	0.000125298	0.406628676	0.406628676	M1	Male	trans
cg15901999_ENSG00000235450	2.97E-05	0.000125299	-0.677939544	0.677939544	M1	Male	trans
cg20694425_CAMKK1	2.97E-05	0.000125302	-0.450384931	0.450384931	M1	Male	trans
cg06752779_MRPL42P2	2.97E-05	0.000125304	-0.552964543	0.552964543	M1	Male	trans
cg00490039_CASP12	2.97E-05	0.000125305	-0.530928247	0.530928247	M1	Male	trans
cg07264993_CERT1	2.97E-05	0.000125306	-0.519711486	0.519711486	M1	Male	trans
cg02440268_ENSG00000229203	2.97E-05	0.00012531	-0.955275057	0.955275057	M1	Male	trans
cg22052629_USP48	2.97E-05	0.00012531	-0.626242489	0.626242489	M1	Male	trans
cg14737164_RNU6-1177P	2.97E-05	0.00012531	-0.543270042	0.543270042	M1	Male	trans
cg19238031_TRAV25	2.97E-05	0.00012531	-1.803989632	1.803989632	M1	Male	trans
cg08827342_ENSG00000236434	2.97E-05	0.00012531	-0.530593042	0.530593042	M1	Male	trans
cg05218362_WDR4P2	2.97E-05	0.000125315	-1.884292741	1.884292741	M1	Male	trans
cg07091544_ENSG00000225386	2.97E-05	0.000125315	-0.401196269	0.401196269	M1	Male	trans
cg18305853_RUVBL2P1	2.97E-05	0.000125316	-0.424301233	0.424301233	M1	Male	trans
cg26847616_DEFB126	2.97E-05	0.00012532	-0.953199163	0.953199163	M1	Male	trans
cg26701270_RNU6-607P	2.97E-05	0.00012532	-0.901032821	0.901032821	M1	Male	trans
cg17627654_Y_RNA	2.97E-05	0.00012532	0.527624952	0.527624952	M1	Male	trans
cg07850274_ZNF487	2.97E-05	0.000125321	-0.698290767	0.698290767	M1	Male	trans
cg09055743_MIR1289-2	2.97E-05	0.000125321	-1.100117437	1.100117437	M1	Male	trans
cg25657443_NPFFR2	2.97E-05	0.000125322	-0.724986703	0.724986703	M1	Male	trans
cg14429748_PRKCB	2.97E-05	0.000125324	-1.212611158	1.212611158	M1	Male	trans
cg13458720_CAMK2B	2.97E-05	0.000125327	-1.161329084	1.161329084	M1	Male	trans
cg00134973_LINC02884	2.97E-05	0.000125327	-0.968376294	0.968376294	M1	Male	trans
cg26170855_PDSS1P2	2.97E-05	0.000125328	-0.760138647	0.760138647	M1	Male	trans
cg15837086_PCDHA13	2.97E-05	0.00012533	-0.849663466	0.849663466	M1	Male	trans
cg12932951_TESC	2.97E-05	0.00012533	-0.636129078	0.636129078	M1	Male	trans
cg22609539_ETNPPL	2.97E-05	0.000125331	-0.363526522	0.363526522	M1	Male	trans
cg21473782_ENSG00000242727	2.97E-05	0.000125331	-0.903401934	0.903401934	M1	Male	trans
cg11269444_ENSG00000230194	2.97E-05	0.000125331	-0.553388384	0.553388384	M1	Male	trans
cg13419774_MESP1	2.97E-05	0.000125332	0.762805342	0.762805342	M1	Male	trans
cg25994476_TXNDC11	2.97E-05	0.000125332	0.653001633	0.653001633	M1	Male	trans
cg25292316_OR2W2P	2.97E-05	0.000125335	-2.688439516	2.688439516	M1	Male	trans
cg07850274_ISCA1P1	2.97E-05	0.000125336	-0.703840587	0.703840587	M1	Male	trans
cg02335117_GLRX5P1	2.97E-05	0.000125338	-1.000779953	1.000779953	M1	Male	trans
cg15113413_LAX1	2.97E-05	0.000125338	-1.243190702	1.243190702	M1	Male	trans
cg09828310_CLEC4F	2.97E-05	0.000125338	-0.537271504	0.537271504	M1	Male	trans
cg05516051_MIR608	2.97E-05	0.000125341	-0.792133583	0.792133583	M1	Male	trans
cg00406188_GNG8	2.97E-05	0.000125344	-0.153767598	0.153767598	M1	Male	trans
cg08206358_MIR589	2.97E-05	0.000125344	-0.754149121	0.754149121	M1	Male	trans
cg22151999_ENSG00000234503	2.97E-05	0.000125345	-0.514543444	0.514543444	M1	Male	trans
cg07320976_SMAD6	2.97E-05	0.000125345	-1.103739412	1.103739412	M1	Male	trans
cg13011999_MIR548I3	2.97E-05	0.000125345	0.229506737	0.229506737	M1	Male	trans
cg12520327_GOLGA8M	2.97E-05	0.000125346	1.202042439	1.202042439	M1	Male	trans
cg18330281_MIR361	2.97E-05	0.000125346	-0.788619834	0.788619834	M1	Male	trans
cg21011721_ENSG00000235035	2.97E-05	0.000125346	-0.767696389	0.767696389	M1	Male	trans
cg16747922_ENSG00000234356	2.97E-05	0.000125352	0.638078578	0.638078578	M1	Male	trans
cg15018132_RNU1-136P	2.97E-05	0.000125362	-0.635793652	0.635793652	M1	Male	trans
cg16542473_KIF26B-AS1	2.97E-05	0.000125362	-0.594042708	0.594042708	M1	Male	trans
cg16692066_CBLIF	2.97E-05	0.000125363	0.541077083	0.541077083	M1	Male	trans
cg24876773_ENSG00000235421	2.97E-05	0.000125363	-0.489541251	0.489541251	M1	Male	trans
cg20821566_CAMKK1	2.97E-05	0.000125363	0.463221152	0.463221152	M1	Male	trans
cg14357008_ENSG00000242405	2.97E-05	0.000125366	-0.408310175	0.408310175	M1	Male	trans
cg12816748_FTH1P12	2.97E-05	0.00012537	0.752025859	0.752025859	M1	Male	trans
cg13565400_ENSG00000224661	2.97E-05	0.000125377	0.783689098	0.783689098	M1	Male	trans
cg21905437_OR5H1	2.97E-05	0.000125377	0.071702512	0.071702512	M1	Male	trans
cg12852285_C11orf54	2.97E-05	0.000125378	-0.556225236	0.556225236	M1	Male	trans
cg10725441_IL6	2.97E-05	0.00012538	-1.029401182	1.029401182	M1	Male	trans
cg09404428_RNU5F-6P	2.97E-05	0.00012538	1.017686346	1.017686346	M1	Male	trans
cg13172076_MIR99AHG	2.97E-05	0.00012538	-0.925787609	0.925787609	M1	Male	trans
cg07198994_CTSLP6	2.97E-05	0.000125382	-0.350703314	0.350703314	M1	Male	trans
cg24432376_ENSG00000231207	2.97E-05	0.000125382	-0.327468585	0.327468585	M1	Male	trans
cg04662079_LINC01276	2.97E-05	0.000125389	-0.797158133	0.797158133	M1	Male	trans
cg14584450_GAS2	2.97E-05	0.00012539	-0.47086534	0.47086534	M1	Male	trans
cg07096305_PON2	2.97E-05	0.000125391	0.548740042	0.548740042	M1	Male	trans
cg25198316_HOXB-AS3	2.97E-05	0.000125391	-0.706142521	0.706142521	M1	Male	trans
cg02639667_PMAIP1	2.97E-05	0.000125393	0.768670843	0.768670843	M1	Male	trans
cg15001930_ENSG00000219391	2.97E-05	0.000125395	-0.659705813	0.659705813	M1	Male	trans
cg26529963_ENSG00000228953	2.97E-05	0.000125395	-0.608326736	0.608326736	M1	Male	trans
cg17550009_OR5A2	2.97E-05	0.000125395	-0.019091943	0.019091943	M1	Male	trans
cg16247465_FAR2P1	2.97E-05	0.000125396	-0.594092769	0.594092769	M1	Male	trans
cg01972167_RPL21P41	2.97E-05	0.000125398	-1.072228052	1.072228052	M1	Male	trans
cg13519900_BMS1P9	2.97E-05	0.000125403	-0.745394591	0.745394591	M1	Male	trans
cg10836755_ENSG00000237311	2.97E-05	0.000125403	-0.767980833	0.767980833	M1	Male	trans
cg05471495_GRAMD4P2	2.97E-05	0.000125404	0.78190373	0.78190373	M1	Male	trans
cg01354206_TRAJ14	2.98E-05	0.000125409	-0.647202461	0.647202461	M1	Male	trans
cg09016212_POTEE	2.98E-05	0.000125409	0.453840216	0.453840216	M1	Male	trans
cg24158878_PPIAP81	2.98E-05	0.000125412	-0.703477584	0.703477584	M1	Male	trans
cg10130155_LINC01427	2.98E-05	0.000125412	-0.364853021	0.364853021	M1	Male	trans
cg27565599_ENSG00000205625	2.98E-05	0.00012542	-0.660582219	0.660582219	M1	Male	trans
cg03655023_CKAP2L	2.98E-05	0.000125422	-0.499941659	0.499941659	M1	Male	trans
cg11130915_IL17C	2.98E-05	0.000125423	0.664158505	0.664158505	M1	Male	trans
cg09578729_SORCS2	2.98E-05	0.000125429	-0.91712718	0.91712718	M1	Male	trans
cg02671217_UTP4	2.98E-05	0.000125429	-0.576055696	0.576055696	M1	Male	trans
cg13150171_OTOG	2.98E-05	0.000125429	0.589319953	0.589319953	M1	Male	trans
cg00166722_KCTD9P3	2.98E-05	0.000125429	-0.582904228	0.582904228	M1	Male	trans
cg14429748_BMS1P19	2.98E-05	0.000125429	-0.870841086	0.870841086	M1	Male	trans
cg21078196_RNU6-598P	2.98E-05	0.000125429	-0.80094297	0.80094297	M1	Male	trans
cg20821566_EXOSC4	2.98E-05	0.00012543	0.506803758	0.506803758	M1	Male	trans
cg07096305_ITGAV	2.98E-05	0.00012543	0.515959013	0.515959013	M1	Male	trans
cg25668515_RNA5SP339	2.98E-05	0.000125431	-0.621419279	0.621419279	M1	Male	trans
cg04354689_CCL17	2.98E-05	0.000125431	-0.590819374	0.590819374	M1	Male	trans
cg27390524_ZNF560	2.98E-05	0.000125433	-0.413603741	0.413603741	M1	Male	trans
cg09435249_DCST2	2.98E-05	0.000125433	-0.709293034	0.709293034	M1	Male	trans
cg07154356_TRBVA	2.98E-05	0.000125433	-0.551513572	0.551513572	M1	Male	trans
cg13892635_ENSG00000237640	2.98E-05	0.000125433	-0.494327793	0.494327793	M1	Male	trans
cg12395926_RNU6-997P	2.98E-05	0.000125438	-0.98095566	0.98095566	M1	Male	trans
cg26386409_OR6T1	2.98E-05	0.000125439	0.141807705	0.141807705	M1	Male	trans
cg13229245_KNL1	2.98E-05	0.000125442	0.298641577	0.298641577	M1	Male	trans
cg13767506_EEF1A1P39	2.98E-05	0.000125443	-0.685907937	0.685907937	M1	Male	trans
cg20126741_TYRP1	2.98E-05	0.000125444	-0.731955946	0.731955946	M1	Male	trans
cg07822469_RNU1-149P	2.98E-05	0.000125446	0.3151398	0.3151398	M1	Male	trans
cg26447841_LOXL4	2.98E-05	0.000125446	-0.502140015	0.502140015	M1	Male	trans
cg10061851_IGLV1-50	2.98E-05	0.000125452	0.391217887	0.391217887	M1	Male	trans
cg23641366_ENSG00000235122	2.98E-05	0.000125454	-1.572358748	1.572358748	M1	Male	trans
cg00935234_BMP4	2.98E-05	0.000125458	-0.623204531	0.623204531	M1	Male	trans
cg05828971_P2RY10BP	2.98E-05	0.000125459	-0.801206284	0.801206284	M1	Male	trans
cg00456950_ENSG00000229559	2.98E-05	0.000125463	-0.271351417	0.271351417	M1	Male	trans
cg16775224_SPINT5P	2.98E-05	0.000125464	0.413199002	0.413199002	M1	Male	trans
cg21780600_ENSG00000237870	2.98E-05	0.000125466	-0.879037288	0.879037288	M1	Male	trans
cg16726234_SLC25A6P3	2.98E-05	0.000125466	-0.622317109	0.622317109	M1	Male	trans
cg00629730_IGKV3D-11	2.98E-05	0.000125467	-0.566130171	0.566130171	M1	Male	trans
cg04060288_STAU2	2.98E-05	0.000125468	-1.002937186	1.002937186	M1	Male	trans
cg19653415_LAX1	2.98E-05	0.000125476	-0.999196766	0.999196766	M1	Male	trans
cg05144042_EI24P1	2.98E-05	0.000125476	0.839038963	0.839038963	M1	Male	trans
cg12291533_HLA-DRB9	2.98E-05	0.000125477	-0.798671712	0.798671712	M1	Male	trans
cg18087593_SYNGR3	2.98E-05	0.000125479	-0.399544044	0.399544044	M1	Male	trans
cg15114510_FAM110D	2.98E-05	0.000125484	-0.658536091	0.658536091	M1	Male	trans
cg00294229_NANOGP9	2.98E-05	0.000125484	1.463367971	1.463367971	M1	Male	trans
cg20866389_ZFP36L2	2.98E-05	0.000125485	-0.90024411	0.90024411	M1	Male	trans
cg16156113_FAM30A	2.98E-05	0.000125485	-0.48866338	0.48866338	M1	Male	trans
cg02792740_UBR7	2.98E-05	0.000125488	0.606143023	0.606143023	M1	Male	trans
cg27484662_DKK2	2.98E-05	0.000125491	-0.632382131	0.632382131	M1	Male	trans
cg27204205_U8	2.98E-05	0.000125499	-1.030581729	1.030581729	M1	Male	trans
cg26305729_COX6CP17	2.98E-05	0.0001255	-0.745928467	0.745928467	M1	Male	trans
cg20936529_TMED10P2	2.98E-05	0.0001255	-0.571946085	0.571946085	M1	Male	trans
cg18867698_LINC02579	2.98E-05	0.0001255	-0.725822848	0.725822848	M1	Male	trans
cg15833940_COL13A1	2.98E-05	0.000125502	0.50625188	0.50625188	M1	Male	trans
cg11153505_ENSG00000240973	2.98E-05	0.000125502	-0.603501621	0.603501621	M1	Male	trans
cg02792740_ARL4A	2.98E-05	0.000125502	0.587577747	0.587577747	M1	Male	trans
cg07675898_OR2K2	2.98E-05	0.000125502	-0.579408476	0.579408476	M1	Male	trans
cg16425032_RPL23AP12	2.98E-05	0.000125502	-0.668096258	0.668096258	M1	Male	trans
cg24668990_RN7SL241P	2.98E-05	0.000125502	1.477062021	1.477062021	M1	Male	trans
cg11067224_SPRR2C	2.98E-05	0.000125502	-0.190161792	0.190161792	M1	Male	trans
cg07211884_TMPRSS6	2.98E-05	0.000125502	0.051829541	0.051829541	M1	Male	trans
cg16496814_RNU6-997P	2.98E-05	0.000125506	-0.694678252	0.694678252	M1	Male	trans
cg07675898_SLC39A12	2.98E-05	0.000125507	-0.890337248	0.890337248	M1	Male	trans
cg03734225_LYPD6	2.98E-05	0.000125507	-0.550181365	0.550181365	M1	Male	trans
cg15469284_HCG4P8	2.98E-05	0.000125508	-0.579896953	0.579896953	M1	Male	trans
cg09396308_SFTA3	2.98E-05	0.000125511	-0.307462441	0.307462441	M1	Male	trans
cg09802689_CPS1	2.98E-05	0.000125512	0.839842777	0.839842777	M1	Male	trans
cg10295807_IGLV8-61	2.98E-05	0.000125513	-0.594055871	0.594055871	M1	Male	trans
cg10991855_INPP5F	2.98E-05	0.000125516	-0.604018924	0.604018924	M1	Male	trans
cg04525308_CCDC144A	2.98E-05	0.000125516	-0.738094611	0.738094611	M1	Male	trans
cg17029237_ZNF736P9Y	2.98E-05	0.00012552	-0.523224835	0.523224835	M1	Male	trans
cg14117219_MEG8	2.98E-05	0.00012552	0.995428612	0.995428612	M1	Male	trans
cg18770690_RPS15AP3	2.98E-05	0.00012552	-1.256849694	1.256849694	M1	Male	trans
cg12156661_RNU6-429P	2.98E-05	0.000125523	-0.406682192	0.406682192	M1	Male	trans
cg02792740_ABHD13	2.98E-05	0.000125523	0.570013074	0.570013074	M1	Male	trans
cg00819121_ENSG00000170409	2.98E-05	0.000125525	-0.951858025	0.951858025	M1	Male	trans
cg19432243_FCGR1A	2.98E-05	0.000125527	-0.401496883	0.401496883	M1	Male	trans
cg15725238_MAMSTR	2.98E-05	0.000125527	-0.876479888	0.876479888	M1	Male	trans
cg04900782_G0S2	2.98E-05	0.000125528	-0.193843956	0.193843956	M1	Male	trans
cg11865801_TGM7	2.98E-05	0.000125529	-0.493056171	0.493056171	M1	Male	trans
cg14230089_ASIC4-AS1	2.98E-05	0.000125529	-0.775681841	0.775681841	M1	Male	trans
cg06246935_ATXN3L	2.98E-05	0.00012553	-1.021585213	1.021585213	M1	Male	trans
cg17334266_EPB41L3	2.98E-05	0.00012553	-0.519171456	0.519171456	M1	Male	trans
cg00132509_KIRREL3-AS3	2.98E-05	0.000125532	-0.332735909	0.332735909	M1	Male	trans
cg08551725_RPL23AP28	2.98E-05	0.000125535	0.448674837	0.448674837	M1	Male	trans
cg06176987_LINC01501	2.98E-05	0.000125537	-0.779233174	0.779233174	M1	Male	trans
cg15021109_RNA5SP252	2.98E-05	0.000125538	-0.842342472	0.842342472	M1	Male	trans
cg22504122_RPL10P2	2.98E-05	0.000125539	0.745696434	0.745696434	M1	Male	trans
cg15032304_RN7SKP125	2.98E-05	0.000125539	-0.377621671	0.377621671	M1	Male	trans
cg01174235_RNU4-7P	2.98E-05	0.000125541	-0.80455745	0.80455745	M1	Male	trans
cg26459473_LINC00882	2.98E-05	0.000125541	-0.381475282	0.381475282	M1	Male	trans
cg26873935_ENSG00000212930	2.98E-05	0.000125543	-0.694145356	0.694145356	M1	Male	trans
cg07405255_THNSL1	2.98E-05	0.000125547	-0.958786353	0.958786353	M1	Male	trans
cg19703425_CDX1	2.98E-05	0.000125549	-1.334210761	1.334210761	M1	Male	trans
cg04662079_MIR320B2	2.98E-05	0.000125549	-0.807589854	0.807589854	M1	Male	trans
cg12852285_RHNO1	2.98E-05	0.00012555	-0.614413965	0.614413965	M1	Male	trans
cg15084390_ENSG00000237268	2.98E-05	0.000125552	0.718576983	0.718576983	M1	Male	trans
cg11423687_SEPHS1P6	2.98E-05	0.000125554	-0.342651276	0.342651276	M1	Male	trans
cg20845336_PRR16	2.98E-05	0.000125555	-0.506186148	0.506186148	M1	Male	trans
cg18100734_FGF13-AS1	2.98E-05	0.000125557	-0.991472368	0.991472368	M1	Male	trans
cg19703425_LINC00426	2.98E-05	0.000125557	-1.082188765	1.082188765	M1	Male	trans
cg03292652_ENSG00000231029	2.98E-05	0.000125559	-0.906584073	0.906584073	M1	Male	trans
cg25849727_KRT18P1	2.98E-05	0.00012556	-0.810223594	0.810223594	M1	Male	trans
cg16911550_TAFA4	2.98E-05	0.00012556	-0.274698899	0.274698899	M1	Male	trans
cg26453023_STOML3	2.98E-05	0.00012556	-0.609772947	0.609772947	M1	Male	trans
cg22751099_ENSG00000227549	2.98E-05	0.00012556	-0.900058936	0.900058936	M1	Male	trans
cg22253653_FER1L4	2.98E-05	0.00012556	-0.442985385	0.442985385	M1	Male	trans
cg01267392_ENSG00000100101	2.98E-05	0.000125561	-0.657194756	0.657194756	M1	Male	trans
cg20898725_LOXL4	2.98E-05	0.000125565	0.621392855	0.621392855	M1	Male	trans
cg00899976_MIR627	2.98E-05	0.000125565	-0.528877173	0.528877173	M1	Male	trans
cg02705444_ENSG00000227021	2.98E-05	0.000125565	-0.955392501	0.955392501	M1	Male	trans
cg09339841_NBPF7	2.98E-05	0.000125565	-0.575031394	0.575031394	M1	Male	trans
cg09339841_ENSG00000220748	2.98E-05	0.000125565	-0.582955887	0.582955887	M1	Male	trans
cg09339841_ENSG00000230977	2.98E-05	0.000125565	-0.582955887	0.582955887	M1	Male	trans
cg09339841_MTND3P17	2.98E-05	0.000125565	-0.331306121	0.331306121	M1	Male	trans
cg09339841_VGLL2	2.98E-05	0.000125565	-0.821365024	0.821365024	M1	Male	trans
cg09339841_MTND2P6	2.98E-05	0.000125565	-0.821365024	0.821365024	M1	Male	trans
cg09339841_MYMK	2.98E-05	0.000125565	-0.821365024	0.821365024	M1	Male	trans
cg09339841_LINC02629	2.98E-05	0.000125565	-0.821365024	0.821365024	M1	Male	trans
cg09339841_ANKRD30BP1	2.98E-05	0.000125565	-0.821365024	0.821365024	M1	Male	trans
cg09339841_ENSG00000219298	2.98E-05	0.000125565	-0.821365024	0.821365024	M1	Male	trans
cg09339841_ENSG00000225378	2.98E-05	0.000125565	-0.46035742	0.46035742	M1	Male	trans
cg09339841_ENSG00000226218	2.98E-05	0.000125565	-0.821365024	0.821365024	M1	Male	trans
cg09339841_ENSG00000233234	2.98E-05	0.000125565	-0.821365024	0.821365024	M1	Male	trans
cg09339841_ENSG00000234173	2.98E-05	0.000125565	-0.821365024	0.821365024	M1	Male	trans
cg09339841_ENSG00000238764	2.98E-05	0.000125565	-0.477767542	0.477767542	M1	Male	trans
cg16977073_CALCA	2.98E-05	0.000125565	-0.727075211	0.727075211	M1	Male	trans
cg01952618_ENSG00000228157	2.98E-05	0.000125565	-0.892352215	0.892352215	M1	Male	trans
cg12312923_GPR42	2.98E-05	0.000125567	0.496250601	0.496250601	M1	Male	trans
cg04004768_KRT72	2.98E-05	0.000125567	-0.512359105	0.512359105	M1	Male	trans
cg16963484_TSBP1	2.98E-05	0.000125567	-0.398324551	0.398324551	M1	Male	trans
cg18924965_LINC02094	2.98E-05	0.000125568	0.552371533	0.552371533	M1	Male	trans
cg16422816_BCRP8	2.98E-05	0.000125569	-0.531987505	0.531987505	M1	Male	trans
cg06067437_ENSG00000230063	2.98E-05	0.000125572	0.27300224	0.27300224	M1	Male	trans
cg24022528_RNA5SP240	2.98E-05	0.000125575	-0.677781579	0.677781579	M1	Male	trans
cg07850274_MNAT1	2.98E-05	0.000125576	-0.699586001	0.699586001	M1	Male	trans
cg20821566_CADM4	2.98E-05	0.000125576	0.448635178	0.448635178	M1	Male	trans
cg24304928_NCCRP1	2.98E-05	0.000125578	-0.730062408	0.730062408	M1	Male	trans
cg02805689_BPIFB4	2.98E-05	0.000125579	-0.268457574	0.268457574	M1	Male	trans
cg12291533_UBE2V1P5	2.98E-05	0.000125579	-0.663299118	0.663299118	M1	Male	trans
cg07320976_TBC1D25	2.98E-05	0.000125579	-1.008059829	1.008059829	M1	Male	trans
cg22363520_IGLL1	2.98E-05	0.000125585	-0.923471339	0.923471339	M1	Male	trans
cg23974730_OR52D1	2.98E-05	0.000125585	0.738245178	0.738245178	M1	Male	trans
cg02792168_KRTAP5-4	2.98E-05	0.000125586	0.463540251	0.463540251	M1	Male	trans
cg26258846_OR6T1	2.98E-05	0.000125588	0.148704593	0.148704593	M1	Male	trans
cg11144986_CXorf49	2.98E-05	0.000125588	-0.561511653	0.561511653	M1	Male	trans
cg27619481_GRPEL2P2	2.98E-05	0.000125589	-0.842245875	0.842245875	M1	Male	trans
cg07833852_ACKR4P1	2.98E-05	0.000125589	-0.528516059	0.528516059	M1	Male	trans
cg02682924_OR10D3	2.98E-05	0.00012559	-0.323471578	0.323471578	M1	Male	trans
cg27268520_NKAIN2	2.98E-05	0.00012559	0.726560443	0.726560443	M1	Male	trans
cg11426344_SLC26A9	2.98E-05	0.000125594	-0.508535262	0.508535262	M1	Male	trans
cg08744069_PHACTR3-AS1	2.98E-05	0.000125594	-0.696108728	0.696108728	M1	Male	trans
cg27336554_LINC00415	2.98E-05	0.000125595	-0.735669811	0.735669811	M1	Male	trans
cg04325406_LINC01198	2.98E-05	0.000125597	-1.040457349	1.040457349	M1	Male	trans
cg08268925_ENSG00000227851	2.98E-05	0.000125597	-0.997544146	0.997544146	M1	Male	trans
cg12941588_ENSG00000230741	2.98E-05	0.000125597	-0.756491625	0.756491625	M1	Male	trans
cg06803261_EVI2A	2.98E-05	0.000125603	-0.573239426	0.573239426	M1	Male	trans
cg18701685_SLC6A19	2.98E-05	0.000125605	1.02585703	1.02585703	M1	Male	trans
cg01305866_PRSS8	2.98E-05	0.000125606	0.557782459	0.557782459	M1	Male	trans
cg07254630_IGLV2-11	2.98E-05	0.000125607	-0.576274702	0.576274702	M1	Male	trans
cg20694425_LOXL4	2.98E-05	0.000125607	-0.485762189	0.485762189	M1	Male	trans
cg09363777_ENSG00000241882	2.98E-05	0.000125608	-0.633813056	0.633813056	M1	Male	trans
cg10866131_LINC01760	2.98E-05	0.000125609	-0.855514811	0.855514811	M1	Male	trans
cg07914320_ENSG00000228982	2.98E-05	0.000125614	0.650524214	0.650524214	M1	Male	trans
cg05154833_ENSAP1	2.98E-05	0.000125614	-0.494355046	0.494355046	M1	Male	trans
cg22320071_NPM1P11	2.98E-05	0.000125615	-0.718976194	0.718976194	M1	Male	trans
cg12769996_IGHV5-78	2.98E-05	0.000125615	-0.785605687	0.785605687	M1	Male	trans
cg13347397_ENSG00000235819	2.98E-05	0.000125615	-0.518558308	0.518558308	M1	Male	trans
cg10991855_LINC01515	2.98E-05	0.000125615	-0.604861609	0.604861609	M1	Male	trans
cg27475875_FBXW4P1	2.98E-05	0.000125618	0.542356302	0.542356302	M1	Male	trans
cg21144161_LINC02798	2.98E-05	0.000125619	-0.689020807	0.689020807	M1	Male	trans
cg12540946_KRT18P35	2.98E-05	0.000125619	-0.642268322	0.642268322	M1	Male	trans
cg09661733_ENSG00000205830	2.98E-05	0.000125619	-0.474423814	0.474423814	M1	Male	trans
cg17802005_SNORA25	2.98E-05	0.000125619	-0.561816855	0.561816855	M1	Male	trans
cg24378952_RNU4-4P	2.98E-05	0.000125623	0.686433209	0.686433209	M1	Male	trans
cg26015683_SUMO1P2	2.98E-05	0.000125625	0.524436013	0.524436013	M1	Male	trans
cg04465052_RNU6-842P	2.98E-05	0.000125627	-0.73353719	0.73353719	M1	Male	trans
cg04690475_ANPEP	2.98E-05	0.000125627	0.731972882	0.731972882	M1	Male	trans
cg26598859_RNU6-18P	2.98E-05	0.000125631	-1.342838765	1.342838765	M1	Male	trans
cg07410464_RNA5SP65	2.98E-05	0.000125631	-0.662123638	0.662123638	M1	Male	trans
cg24294835_PAX2	2.98E-05	0.000125631	-0.921306262	0.921306262	M1	Male	trans
cg15360451_SNORD48	2.98E-05	0.000125632	-0.085959491	0.085959491	M1	Male	trans
cg08229224_ERLEC1	2.98E-05	0.000125632	-0.493635737	0.493635737	M1	Male	trans
cg02063485_LINC02096	2.98E-05	0.000125632	-0.409425474	0.409425474	M1	Male	trans
cg16078318_NMU	2.98E-05	0.000125632	-0.59145781	0.59145781	M1	Male	trans
cg20821566_IRAK1	2.98E-05	0.000125632	0.525864443	0.525864443	M1	Male	trans
cg04820440_LIN52	2.98E-05	0.000125632	-1.155095519	1.155095519	M1	Male	trans
cg11761102_C1QB	2.98E-05	0.000125632	-0.394987869	0.394987869	M1	Male	trans
cg02048733_ANPEP	2.98E-05	0.000125632	-0.545312545	0.545312545	M1	Male	trans
cg06736113_CSRNP3	2.98E-05	0.000125632	-0.555461351	0.555461351	M1	Male	trans
cg14267705_WASL	2.98E-05	0.000125632	-0.819783054	0.819783054	M1	Male	trans
cg10387173_CDA	2.98E-05	0.000125632	-0.866806176	0.866806176	M1	Male	trans
cg24711324_DAW1	2.98E-05	0.000125632	-0.624978317	0.624978317	M1	Male	trans
cg06621919_S100A7A	2.98E-05	0.000125632	-0.106521754	0.106521754	M1	Male	trans
cg07235343_ENSG00000233942	2.98E-05	0.000125632	-0.830815281	0.830815281	M1	Male	trans
cg10991855_B3GALNT2	2.98E-05	0.000125632	-0.531517876	0.531517876	M1	Male	trans
cg24682073_ENSG00000232867	2.98E-05	0.000125632	-0.163928147	0.163928147	M1	Male	trans
cg24682073_RNA5SP110	2.98E-05	0.000125632	-0.457002758	0.457002758	M1	Male	trans
cg24682073_PCGEM1	2.98E-05	0.000125632	-0.365734141	0.365734141	M1	Male	trans
cg24682073_XKRYP2	2.98E-05	0.000125632	-0.370174172	0.370174172	M1	Male	trans
cg24682073_ENSG00000237131	2.98E-05	0.000125632	-0.474286011	0.474286011	M1	Male	trans
cg24682073_XKRYP1	2.98E-05	0.000125632	-0.370174172	0.370174172	M1	Male	trans
cg24682073_LINC01758	2.98E-05	0.000125632	-0.657783732	0.657783732	M1	Male	trans
cg24682073_ZNF735	2.98E-05	0.000125632	-0.643127228	0.643127228	M1	Male	trans
cg24682073_RNU6-682P	2.98E-05	0.000125632	-0.27360068	0.27360068	M1	Male	trans
cg24682073_DEFB135	2.98E-05	0.000125632	-0.228501379	0.228501379	M1	Male	trans
cg24682073_RNU6-663P	2.98E-05	0.000125632	-0.81537967	0.81537967	M1	Male	trans
cg24682073_RPS27P18	2.98E-05	0.000125632	-0.260365101	0.260365101	M1	Male	trans
cg24682073_RN7SKP162	2.98E-05	0.000125632	-0.81537967	0.81537967	M1	Male	trans
cg24682073_LINC00349	2.98E-05	0.000125632	-0.81537967	0.81537967	M1	Male	trans
cg24682073_LINC00383	2.98E-05	0.000125632	-0.81537967	0.81537967	M1	Male	trans
cg24682073_LINC02337	2.98E-05	0.000125632	-0.81537967	0.81537967	M1	Male	trans
cg24682073_CETN1	2.98E-05	0.000125632	-0.81537967	0.81537967	M1	Male	trans
cg24682073_HSPE1P1	2.98E-05	0.000125632	-0.547201359	0.547201359	M1	Male	trans
cg24682073_ENSG00000223738	2.98E-05	0.000125632	-0.412296646	0.412296646	M1	Male	trans
cg24682073_ENSG00000237062	2.98E-05	0.000125632	-0.26871456	0.26871456	M1	Male	trans
cg24682073_MIR758	2.98E-05	0.000125632	-0.731468282	0.731468282	M1	Male	trans
cg24682073_RNU6-244P	2.98E-05	0.000125632	-0.51050804	0.51050804	M1	Male	trans
cg24682073_ENSG00000212383	2.98E-05	0.000125632	-0.57870784	0.57870784	M1	Male	trans
cg24682073_ELOCP14	2.98E-05	0.000125632	-0.474286011	0.474286011	M1	Male	trans
cg24682073_ELOCP7	2.98E-05	0.000125632	-0.474286011	0.474286011	M1	Male	trans
cg24682073_ENSG00000230840	2.98E-05	0.000125632	-0.311162245	0.311162245	M1	Male	trans
cg24682073_ENSG00000234683	2.98E-05	0.000125632	-0.438397757	0.438397757	M1	Male	trans
cg24682073_ENSG00000238628	2.98E-05	0.000125632	-0.665663407	0.665663407	M1	Male	trans
cg15877096_EIF1P2	2.98E-05	0.000125632	-0.725293941	0.725293941	M1	Male	trans
cg00935234_PCDH10	2.98E-05	0.000125632	-0.193145436	0.193145436	M1	Male	trans
cg21668166_ACP5	2.98E-05	0.000125632	-0.496107073	0.496107073	M1	Male	trans
cg13212982_UGT3A1	2.98E-05	0.000125632	-0.365776701	0.365776701	M1	Male	trans
cg20665205_PDZPH1P	2.98E-05	0.000125632	-0.640527151	0.640527151	M1	Male	trans
cg06738047_RNU6-31P	2.98E-05	0.000125632	0.765611324	0.765611324	M1	Male	trans
cg01921484_BTF3P5	2.98E-05	0.000125632	-0.67040461	0.67040461	M1	Male	trans
cg23616233_ENSG00000231236	2.98E-05	0.000125632	-0.603679095	0.603679095	M1	Male	trans
cg04236252_GPM6A	2.98E-05	0.000125632	-0.532678563	0.532678563	M1	Male	trans
cg06469326_RNMTL1P2	2.98E-05	0.000125632	-0.637720301	0.637720301	M1	Male	trans
cg21353050_ENSG00000240775	2.98E-05	0.000125632	-0.530023485	0.530023485	M1	Male	trans
cg15485670_LINC01239	2.98E-05	0.000125632	-0.522910589	0.522910589	M1	Male	trans
cg05729372_NDUFS5P2	2.98E-05	0.000125632	-0.364964653	0.364964653	M1	Male	trans
cg05729372_CTNNA2-AS1	2.98E-05	0.000125632	-0.275440564	0.275440564	M1	Male	trans
cg05729372_MTND5P29	2.98E-05	0.000125632	-0.512271706	0.512271706	M1	Male	trans
cg05729372_MIR218-2	2.98E-05	0.000125632	-0.645951247	0.645951247	M1	Male	trans
cg05729372_SPEM1	2.98E-05	0.000125632	-0.633149913	0.633149913	M1	Male	trans
cg05729372_ENSG00000230621	2.98E-05	0.000125632	-0.512271706	0.512271706	M1	Male	trans
cg05729372_LINC01114	2.98E-05	0.000125632	-0.145567405	0.145567405	M1	Male	trans
cg05729372_LINC02778	2.98E-05	0.000125632	-0.460949947	0.460949947	M1	Male	trans
cg05729372_RNU6-169P	2.98E-05	0.000125632	-0.647495123	0.647495123	M1	Male	trans
cg05729372_PHOX2B	2.98E-05	0.000125632	-0.175361675	0.175361675	M1	Male	trans
cg05729372_LINC02433	2.98E-05	0.000125632	-0.323747562	0.323747562	M1	Male	trans
cg05729372_FUNDC2P3	2.98E-05	0.000125632	-0.419837588	0.419837588	M1	Male	trans
cg05729372_ZNF734P	2.98E-05	0.000125632	-0.693408081	0.693408081	M1	Male	trans
cg05729372_ASB10	2.98E-05	0.000125632	-0.323747562	0.323747562	M1	Male	trans
cg05729372_LINC02247	2.98E-05	0.000125632	-0.419837588	0.419837588	M1	Male	trans
cg05729372_SORCS3	2.98E-05	0.000125632	-0.440923754	0.440923754	M1	Male	trans
cg05729372_IGF2-AS	2.98E-05	0.000125632	-0.323747562	0.323747562	M1	Male	trans
cg05729372_BHLHA9	2.98E-05	0.000125632	-0.300275891	0.300275891	M1	Male	trans
cg05729372_NEK2P2	2.98E-05	0.000125632	-0.173114093	0.173114093	M1	Male	trans
cg05729372_SMSP1	2.98E-05	0.000125632	-0.419837588	0.419837588	M1	Male	trans
cg05729372_ENSG00000227679	2.98E-05	0.000125632	-0.07187187	0.07187187	M1	Male	trans
cg05729372_CT45A5	2.98E-05	0.000125632	-0.167624441	0.167624441	M1	Male	trans
cg05729372_ENSG00000230432	2.98E-05	0.000125632	-0.323747562	0.323747562	M1	Male	trans
cg05729372_ENSG00000232897	2.98E-05	0.000125632	-0.124531472	0.124531472	M1	Male	trans
cg05729372_ACTBP12	2.98E-05	0.000125632	-0.721773416	0.721773416	M1	Male	trans
cg05729372_MTND5P18	2.98E-05	0.000125632	-0.721773416	0.721773416	M1	Male	trans
cg05729372_RNA5SP113	2.98E-05	0.000125632	-0.220461877	0.220461877	M1	Male	trans
cg05729372_RN7SL868P	2.98E-05	0.000125632	-0.721773416	0.721773416	M1	Male	trans
cg05729372_MTND1P2	2.98E-05	0.000125632	-0.721773416	0.721773416	M1	Male	trans
cg05729372_H3P29	2.98E-05	0.000125632	-0.721773416	0.721773416	M1	Male	trans
cg05729372_SKP2P1	2.98E-05	0.000125632	-0.721773416	0.721773416	M1	Male	trans
cg01703858_ENSG00000231139	2.98E-05	0.000125632	1.10916579	1.10916579	M1	Male	trans
cg12283040_CSH1	2.98E-05	0.000125633	-0.388660733	0.388660733	M1	Male	trans
cg26543311_CDCA4P2	2.98E-05	0.000125634	-2.641836967	2.641836967	M1	Male	trans
cg06846895_COL9A1	2.98E-05	0.000125635	-0.57513886	0.57513886	M1	Male	trans
cg07096305_DCTN6	2.98E-05	0.000125639	0.550577247	0.550577247	M1	Male	trans
cg06706159_ENSG00000223342	2.98E-05	0.000125639	-0.61630821	0.61630821	M1	Male	trans
cg22052629_RPS18P9	2.98E-05	0.000125639	-0.655493809	0.655493809	M1	Male	trans
cg00592315_SNORA71	2.98E-05	0.000125642	-0.453836092	0.453836092	M1	Male	trans
cg27135799_ETS2	2.98E-05	0.000125644	-0.435726015	0.435726015	M1	Male	trans
cg04470905_LINC00308	2.98E-05	0.000125645	0.758650734	0.758650734	M1	Male	trans
cg10529293_RPS26P11	2.98E-05	0.000125647	-0.708747503	0.708747503	M1	Male	trans
cg21027267_LINC01755	2.98E-05	0.000125648	-0.810993626	0.810993626	M1	Male	trans
cg13973727_GOLGA8G	2.98E-05	0.000125648	-0.69317015	0.69317015	M1	Male	trans
cg09472901_SYNPR	2.98E-05	0.000125648	-0.583006386	0.583006386	M1	Male	trans
cg17735372_ENSG00000226070	2.98E-05	0.000125651	-0.736211721	0.736211721	M1	Male	trans
cg02154924_RPL19P11	2.98E-05	0.000125651	-0.602431148	0.602431148	M1	Male	trans
cg03570766_TENT5D	2.98E-05	0.000125658	-0.778662911	0.778662911	M1	Male	trans
cg15072634_REN	2.98E-05	0.000125661	-0.487576779	0.487576779	M1	Male	trans
cg08690235_SNX18P2	2.98E-05	0.000125663	-0.483226241	0.483226241	M1	Male	trans
cg12975667_ENSG00000234938	2.98E-05	0.000125663	0.762144591	0.762144591	M1	Male	trans
cg09227795_CCKAR	2.98E-05	0.000125663	-0.250440606	0.250440606	M1	Male	trans
cg20595219_CCL17	2.98E-05	0.000125663	-0.622645977	0.622645977	M1	Male	trans
cg13427748_ENSG00000235546	2.98E-05	0.000125663	0.709079911	0.709079911	M1	Male	trans
cg24137511_MIR1289-2	2.98E-05	0.000125663	-0.969777244	0.969777244	M1	Male	trans
cg03734225_HOMER1	2.98E-05	0.000125663	-0.510856846	0.510856846	M1	Male	trans
cg19598692_ENSG00000230739	2.98E-05	0.000125663	-0.802346085	0.802346085	M1	Male	trans
cg16064295_KLHL28	2.98E-05	0.000125663	-0.751483873	0.751483873	M1	Male	trans
cg23426633_GOT2P1	2.98E-05	0.000125663	1.316212602	1.316212602	M1	Male	trans
cg23426633_CBY1P1	2.98E-05	0.000125663	1.316212602	1.316212602	M1	Male	trans
cg23426633_SNORD65C	2.98E-05	0.000125663	1.316212602	1.316212602	M1	Male	trans
cg23426633_LINC00374	2.98E-05	0.000125663	1.316212602	1.316212602	M1	Male	trans
cg23426633_SNORD113-8	2.98E-05	0.000125663	1.316212602	1.316212602	M1	Male	trans
cg23426633_RPL37P4	2.98E-05	0.000125663	0.872906953	0.872906953	M1	Male	trans
cg23426633_RNA5SP489	2.98E-05	0.000125663	1.316212602	1.316212602	M1	Male	trans
cg23426633_ASH2LP1	2.98E-05	0.000125663	0.417151005	0.417151005	M1	Male	trans
cg23426633_NAP1L6P	2.98E-05	0.000125663	1.081378999	1.081378999	M1	Male	trans
cg23426633_ENSG00000212397	2.98E-05	0.000125663	1.316212602	1.316212602	M1	Male	trans
cg23426633_ENSG00000228814	2.98E-05	0.000125663	1.316212602	1.316212602	M1	Male	trans
cg23426633_CDY11P	2.98E-05	0.000125663	1.316212602	1.316212602	M1	Male	trans
cg23426633_RARRES2P3	2.98E-05	0.000125663	0.765608032	0.765608032	M1	Male	trans
cg23426633_CDY3P	2.98E-05	0.000125663	1.316212602	1.316212602	M1	Male	trans
cg23426633_S100A11P6	2.98E-05	0.000125663	1.316212602	1.316212602	M1	Male	trans
cg23426633_OR6K5P	2.98E-05	0.000125663	0.330761133	0.330761133	M1	Male	trans
cg23426633_RNU6-843P	2.98E-05	0.000125663	0.883310378	0.883310378	M1	Male	trans
cg23426633_MIR1285-2	2.98E-05	0.000125663	0.934169173	0.934169173	M1	Male	trans
cg23426633_ACTP1	2.98E-05	0.000125663	0.883310378	0.883310378	M1	Male	trans
cg23426633_SPATA16	2.98E-05	0.000125663	0.347053375	0.347053375	M1	Male	trans
cg23426633_LINC00837	2.98E-05	0.000125663	0.35160987	0.35160987	M1	Male	trans
cg23426633_OR5B1P	2.98E-05	0.000125663	0.934169173	0.934169173	M1	Male	trans
cg23426633_ENSG00000235143	2.98E-05	0.000125663	0.934169173	0.934169173	M1	Male	trans
cg23426633_ENSG00000239809	2.98E-05	0.000125663	0.934169173	0.934169173	M1	Male	trans
cg04833819_ADH5P3	2.98E-05	0.000125667	-0.476419511	0.476419511	M1	Male	trans
cg14417873_RFTN1P1	2.98E-05	0.000125667	-0.552373091	0.552373091	M1	Male	trans
cg06544239_PRYP4	2.98E-05	0.000125669	-1.725461949	1.725461949	M1	Male	trans
cg07020979_RN7SKP3	2.98E-05	0.000125669	-0.707497929	0.707497929	M1	Male	trans
cg23909098_ENSG00000213365	2.98E-05	0.00012567	0.475726841	0.475726841	M1	Male	trans
cg14994777_ENSG00000212517	2.99E-05	0.000125679	-0.545583795	0.545583795	M1	Male	trans
cg00530579_CLECL1	2.99E-05	0.00012568	-0.496026046	0.496026046	M1	Male	trans
cg15544633_RPL10P11	2.99E-05	0.00012568	0.589508721	0.589508721	M1	Male	trans
cg04751533_RN7SKP167	2.99E-05	0.00012568	-0.56051449	0.56051449	M1	Male	trans
cg27380499_POTEH	2.99E-05	0.00012568	0.579338569	0.579338569	M1	Male	trans
cg19932577_SLCO2B1	2.99E-05	0.00012568	-0.653245575	0.653245575	M1	Male	trans
cg15173429_KRTAP5-6	2.99E-05	0.00012568	-1.177368448	1.177368448	M1	Male	trans
cg07264993_ZC3H15	2.99E-05	0.00012568	-0.478972597	0.478972597	M1	Male	trans
cg15712577_ADAMTS6	2.99E-05	0.00012568	-0.280816214	0.280816214	M1	Male	trans
cg18396527_DNM3-IT1	2.99E-05	0.000125681	-0.526038314	0.526038314	M1	Male	trans
cg09705401_SERINC4	2.99E-05	0.000125682	-0.327100905	0.327100905	M1	Male	trans
cg21849790_GPC5-AS2	2.99E-05	0.00012569	0.534476501	0.534476501	M1	Male	trans
cg13871921_RNU7-119P	2.99E-05	0.000125692	-0.5048126	0.5048126	M1	Male	trans
cg17400905_ENSG00000233735	2.99E-05	0.000125693	0.510369485	0.510369485	M1	Male	trans
cg15001471_ENSG00000230829	2.99E-05	0.000125695	-1.19558611	1.19558611	M1	Male	trans
cg14409406_THG1L	2.99E-05	0.000125695	-0.622106498	0.622106498	M1	Male	trans
cg18346106_NPM1P31	2.99E-05	0.000125695	-0.799960266	0.799960266	M1	Male	trans
cg03098826_GJC1	2.99E-05	0.000125696	-0.977269285	0.977269285	M1	Male	trans
cg00445202_SSX1	2.99E-05	0.000125697	-0.630021926	0.630021926	M1	Male	trans
cg11461787_C1QA	2.99E-05	0.000125699	0.796750786	0.796750786	M1	Male	trans
cg04212021_MTND2P12	2.99E-05	0.000125699	0.522813237	0.522813237	M1	Male	trans
cg03378057_ENSG00000230480	2.99E-05	0.000125701	-0.452261269	0.452261269	M1	Male	trans
cg25316336_NDUFB9P2	2.99E-05	0.000125704	-1.074042709	1.074042709	M1	Male	trans
cg09830308_EFCAB1	2.99E-05	0.000125705	0.449437034	0.449437034	M1	Male	trans
cg07656719_EMP1	2.99E-05	0.00012571	-0.373809549	0.373809549	M1	Male	trans
cg15411736_ENSG00000225594	2.99E-05	0.000125711	-0.646461321	0.646461321	M1	Male	trans
cg17264779_ENSG00000230572	2.99E-05	0.000125712	-0.727331963	0.727331963	M1	Male	trans
cg07330196_NPL	2.99E-05	0.000125712	-0.708424348	0.708424348	M1	Male	trans
cg20821566_TLR5	2.99E-05	0.000125714	-0.782528238	0.782528238	M1	Male	trans
cg24439232_LMTK3	2.99E-05	0.000125718	-0.476973813	0.476973813	M1	Male	trans
cg02792740_DPY19L2P4	2.99E-05	0.000125719	0.510097347	0.510097347	M1	Male	trans
cg25102279_FBXL12P1	2.99E-05	0.00012572	-0.691481043	0.691481043	M1	Male	trans
cg02401524_ENSG00000234967	2.99E-05	0.000125721	-0.927657901	0.927657901	M1	Male	trans
cg17522386_MS4A1	2.99E-05	0.000125724	-1.090583713	1.090583713	M1	Male	trans
cg16156113_CCDC42	2.99E-05	0.000125724	-0.368194426	0.368194426	M1	Male	trans
cg15961042_AQP12A	2.99E-05	0.000125724	-0.599723479	0.599723479	M1	Male	trans
cg20845336_PRR20G	2.99E-05	0.000125727	-0.788795293	0.788795293	M1	Male	trans
cg14429748_ENSG00000243328	2.99E-05	0.000125729	-1.220252649	1.220252649	M1	Male	trans
cg16908552_TBC1D28	2.99E-05	0.000125736	-0.750666233	0.750666233	M1	Male	trans
cg02501773_SPATA31D5P	2.99E-05	0.000125737	-0.918565672	0.918565672	M1	Male	trans
cg09676554_SLC35C2P1	2.99E-05	0.000125742	-0.719408486	0.719408486	M1	Male	trans
cg06214728_PCA3	2.99E-05	0.000125742	-0.635254537	0.635254537	M1	Male	trans
cg18892128_ZNF32-AS1	2.99E-05	0.00012575	0.907442177	0.907442177	M1	Male	trans
cg23202093_GRHL3	2.99E-05	0.00012575	0.577394452	0.577394452	M1	Male	trans
cg24668990_MIR589	2.99E-05	0.00012575	1.313713581	1.313713581	M1	Male	trans
cg23425592_ENSG00000225337	2.99E-05	0.00012575	-0.755061237	0.755061237	M1	Male	trans
cg13841476_ENSG00000238178	2.99E-05	0.00012575	-0.704943957	0.704943957	M1	Male	trans
cg16873920_ENSG00000218410	2.99E-05	0.00012575	-1.002934202	1.002934202	M1	Male	trans
cg00557704_SNORD127	2.99E-05	0.00012575	-0.847976321	0.847976321	M1	Male	trans
cg11889058_RNU6-338P	2.99E-05	0.00012575	-0.689774493	0.689774493	M1	Male	trans
cg20695805_RPL39P6	2.99E-05	0.00012575	0.530958617	0.530958617	M1	Male	trans
cg26296941_RAET1E	2.99E-05	0.00012575	0.623422151	0.623422151	M1	Male	trans
cg14691886_OR1F1	2.99E-05	0.00012575	-0.280817448	0.280817448	M1	Male	trans
cg14691886_ENSG00000241804	2.99E-05	0.00012575	-0.397633196	0.397633196	M1	Male	trans
cg14691886_POTEF-AS1	2.99E-05	0.00012575	-0.683600226	0.683600226	M1	Male	trans
cg14691886_MTND2P22	2.99E-05	0.00012575	-0.683600226	0.683600226	M1	Male	trans
cg14691886_RNA5SP189	2.99E-05	0.00012575	-0.683600226	0.683600226	M1	Male	trans
cg14691886_RPL37P15	2.99E-05	0.00012575	-0.613250368	0.613250368	M1	Male	trans
cg14691886_RNU6-253P	2.99E-05	0.00012575	-0.683600226	0.683600226	M1	Male	trans
cg14691886_SFTPA3P	2.99E-05	0.00012575	-0.683600226	0.683600226	M1	Male	trans
cg14691886_RNY4P27	2.99E-05	0.00012575	-0.613250368	0.613250368	M1	Male	trans
cg14691886_RN7SL164P	2.99E-05	0.00012575	-0.610104529	0.610104529	M1	Male	trans
cg14691886_RN7SL586P	2.99E-05	0.00012575	-0.683600226	0.683600226	M1	Male	trans
cg14691886_MC2R	2.99E-05	0.00012575	-0.229382082	0.229382082	M1	Male	trans
cg14691886_KRTAP8-3P	2.99E-05	0.00012575	-0.485178653	0.485178653	M1	Male	trans
cg14691886_IGLV3-4	2.99E-05	0.00012575	-0.241717156	0.241717156	M1	Male	trans
cg14691886_ENSG00000212565	2.99E-05	0.00012575	-0.149915962	0.149915962	M1	Male	trans
cg14691886_XRCC6P5	2.99E-05	0.00012575	-0.218285601	0.218285601	M1	Male	trans
cg14691886_ENSG00000226041	2.99E-05	0.00012575	-0.683600226	0.683600226	M1	Male	trans
cg14691886_ENSG00000234716	2.99E-05	0.00012575	-0.551317655	0.551317655	M1	Male	trans
cg14691886_ENSG00000235047	2.99E-05	0.00012575	-0.683600226	0.683600226	M1	Male	trans
cg14691886_ENSG00000235243	2.99E-05	0.00012575	-0.280817448	0.280817448	M1	Male	trans
cg14691886_ENSG00000236102	2.99E-05	0.00012575	-0.683600226	0.683600226	M1	Male	trans
cg14691886_ENSG00000236408	2.99E-05	0.00012575	-0.485178653	0.485178653	M1	Male	trans
cg14691886_ENSG00000243296	2.99E-05	0.00012575	-0.485178653	0.485178653	M1	Male	trans
cg14691886_ENSG00000223795	2.99E-05	0.00012575	-0.168158683	0.168158683	M1	Male	trans
cg10893986_ENSG00000234503	2.99E-05	0.00012575	0.522022745	0.522022745	M1	Male	trans
cg06338987_IQCB2P	2.99E-05	0.000125753	-0.791744458	0.791744458	M1	Male	trans
cg13302528_OR2V1	2.99E-05	0.000125755	-0.07508178	0.07508178	M1	Male	trans
cg27423087_SNORD116	2.99E-05	0.000125757	-0.250189968	0.250189968	M1	Male	trans
cg16201078_UBL5P3	2.99E-05	0.000125765	-0.671157521	0.671157521	M1	Male	trans
cg12852285_GPR89A	2.99E-05	0.000125766	-0.633515496	0.633515496	M1	Male	trans
cg05226043_GALNS	2.99E-05	0.000125768	-0.650336398	0.650336398	M1	Male	trans
cg21744417_RN7SKP214	2.99E-05	0.000125769	-0.463994069	0.463994069	M1	Male	trans
cg02751273_ENSG00000227818	2.99E-05	0.000125774	0.521923166	0.521923166	M1	Male	trans
cg20983125_MEF2C	2.99E-05	0.000125775	-0.710888175	0.710888175	M1	Male	trans
cg27465654_RNA5S8	2.99E-05	0.000125776	0.226376673	0.226376673	M1	Male	trans
cg02096001_VN1R10P	2.99E-05	0.000125778	0.421709804	0.421709804	M1	Male	trans
cg23893635_ENSG00000227713	2.99E-05	0.000125778	-0.438671043	0.438671043	M1	Male	trans
cg13127920_FLYWCH1P1	2.99E-05	0.000125781	-0.757603328	0.757603328	M1	Male	trans
cg11674404_C9orf78	2.99E-05	0.000125781	-0.429924989	0.429924989	M1	Male	trans
cg11444278_ENSG00000233459	2.99E-05	0.000125784	0.350897599	0.350897599	M1	Male	trans
cg13841476_ENSG00000229882	2.99E-05	0.000125785	-0.482260166	0.482260166	M1	Male	trans
cg26841611_COX6A1P3	2.99E-05	0.000125786	-0.502783652	0.502783652	M1	Male	trans
cg17911428_SLC25A15P1	2.99E-05	0.000125788	-0.581249911	0.581249911	M1	Male	trans
cg20821566_TMEM161A	2.99E-05	0.000125788	0.51226531	0.51226531	M1	Male	trans
cg13752114_KLRC2	2.99E-05	0.000125789	-0.46766575	0.46766575	M1	Male	trans
cg02807047_NMNAT1P3	2.99E-05	0.000125789	0.837602905	0.837602905	M1	Male	trans
cg02807047_ENSG00000219273	2.99E-05	0.000125789	0.506555674	0.506555674	M1	Male	trans
cg18959198_ENSG00000242375	2.99E-05	0.000125794	-0.461413711	0.461413711	M1	Male	trans
cg26613778_OR5K1	2.99E-05	0.000125795	-0.082933111	0.082933111	M1	Male	trans
cg00534626_TRAV25	2.99E-05	0.000125795	-0.733248607	0.733248607	M1	Male	trans
cg25407410_PLLPP1	2.99E-05	0.000125797	-0.673299419	0.673299419	M1	Male	trans
cg17218510_ENSG00000227120	2.99E-05	0.000125801	-0.838595072	0.838595072	M1	Male	trans
cg17218510_ENSG00000235959	2.99E-05	0.000125801	-0.838595072	0.838595072	M1	Male	trans
cg27208514_RNF24	2.99E-05	0.000125803	-0.333805798	0.333805798	M1	Male	trans
cg10959048_RNU6-1287P	2.99E-05	0.000125803	-1.062016263	1.062016263	M1	Male	trans
cg05636584_FSD1L	2.99E-05	0.000125804	-0.739445167	0.739445167	M1	Male	trans
cg10787600_ENSG00000231986	2.99E-05	0.000125804	-0.613267068	0.613267068	M1	Male	trans
cg02673703_ENSG00000179342	2.99E-05	0.000125805	-1.078363164	1.078363164	M1	Male	trans
cg13347397_RPL7AP61	2.99E-05	0.000125806	-0.795838433	0.795838433	M1	Male	trans
cg19987111_RNU6-1031P	2.99E-05	0.000125807	-0.494766387	0.494766387	M1	Male	trans
cg02792740_RPRD1A	2.99E-05	0.000125808	0.607013124	0.607013124	M1	Male	trans
cg02305803_SNRPBP1	2.99E-05	0.00012581	-0.703472796	0.703472796	M1	Male	trans
cg19776984_TRGV8	2.99E-05	0.000125814	-0.748273239	0.748273239	M1	Male	trans
cg14753740_ENSG00000213663	2.99E-05	0.000125814	0.357557611	0.357557611	M1	Male	trans
cg21204600_LINC00379	2.99E-05	0.000125814	-0.785525115	0.785525115	M1	Male	trans
cg17030243_MUC21	2.99E-05	0.000125814	-0.807499156	0.807499156	M1	Male	trans
cg17537073_CHD5	2.99E-05	0.000125814	0.616139268	0.616139268	M1	Male	trans
cg17975895_ELOCP28	2.99E-05	0.000125815	-2.259667401	2.259667401	M1	Male	trans
cg16274716_RNA5SP321	2.99E-05	0.000125817	-0.532162681	0.532162681	M1	Male	trans
cg18396527_RNU6-481P	2.99E-05	0.00012582	-0.374821997	0.374821997	M1	Male	trans
cg13370086_ZNF880	2.99E-05	0.000125821	-0.756732996	0.756732996	M1	Male	trans
cg01387220_LINC02567	2.99E-05	0.000125824	-0.692381046	0.692381046	M1	Male	trans
cg13845724_REG1A	2.99E-05	0.000125824	-0.497337753	0.497337753	M1	Male	trans
cg03695461_ENSG00000234360	2.99E-05	0.000125824	-0.693877055	0.693877055	M1	Male	trans
cg17477995_GBP6	2.99E-05	0.000125824	-0.46770269	0.46770269	M1	Male	trans
cg11169621_SNORD34	2.99E-05	0.000125824	-0.553769283	0.553769283	M1	Male	trans
cg23183144_ENSG00000233397	2.99E-05	0.000125826	-0.785265439	0.785265439	M1	Male	trans
cg07264993_GRSF1	2.99E-05	0.000125827	-0.468908197	0.468908197	M1	Male	trans
cg02792740_FAM20B	2.99E-05	0.000125832	0.54428571	0.54428571	M1	Male	trans
cg03655023_ATP11C	2.99E-05	0.000125832	-0.590932993	0.590932993	M1	Male	trans
cg04663690_ENSG00000240103	2.99E-05	0.000125832	-0.549927315	0.549927315	M1	Male	trans
cg04060288_BRCA1	2.99E-05	0.000125832	-0.99355834	0.99355834	M1	Male	trans
cg15889703_LCN8	2.99E-05	0.000125835	-0.305898315	0.305898315	M1	Male	trans
cg13370086_ADTRP	2.99E-05	0.000125837	-0.701418113	0.701418113	M1	Male	trans
cg26950422_TBC1D28	2.99E-05	0.000125844	-0.610475014	0.610475014	M1	Male	trans
cg06955954_C7	2.99E-05	0.000125846	-0.933031864	0.933031864	M1	Male	trans
cg14446103_TRBJ2-7	2.99E-05	0.000125846	-0.492671704	0.492671704	M1	Male	trans
cg11395293_TRIM58	2.99E-05	0.000125849	-0.90662748	0.90662748	M1	Male	trans
cg22052629_MAPKAPK5	2.99E-05	0.000125851	-0.58455758	0.58455758	M1	Male	trans
cg04945651_PTGS2	2.99E-05	0.000125852	-0.506850587	0.506850587	M1	Male	trans
cg19483581_ATP8B3	2.99E-05	0.000125852	-0.45833017	0.45833017	M1	Male	trans
cg07850274_EFHB	2.99E-05	0.000125852	-0.613660174	0.613660174	M1	Male	trans
cg13628022_RNF44	2.99E-05	0.000125856	0.521137441	0.521137441	M1	Male	trans
cg25655084_SIAH3	2.99E-05	0.000125856	-0.51815001	0.51815001	M1	Male	trans
cg21829038_HOMER2P2	2.99E-05	0.000125857	-0.806940066	0.806940066	M1	Male	trans
cg15310511_RNU6-462P	2.99E-05	0.00012586	-0.951511099	0.951511099	M1	Male	trans
cg18875551_MYL1	2.99E-05	0.00012586	-0.645007719	0.645007719	M1	Male	trans
cg14267705_LHFPL3-AS2	2.99E-05	0.000125863	-0.759509997	0.759509997	M1	Male	trans
cg10039163_ENSG00000230033	2.99E-05	0.000125863	-0.833195203	0.833195203	M1	Male	trans
cg16582255_EBLN1	2.99E-05	0.000125865	-0.663394817	0.663394817	M1	Male	trans
cg10219626_VIL1	2.99E-05	0.000125866	-0.693665452	0.693665452	M1	Male	trans
cg12877532_SEZ6L	2.99E-05	0.000125866	-0.724784139	0.724784139	M1	Male	trans
cg19306368_LINC02590	2.99E-05	0.000125869	0.739030344	0.739030344	M1	Male	trans
cg12849065_CYP1B1	2.99E-05	0.000125869	-0.18950457	0.18950457	M1	Male	trans
cg20312287_ENSG00000239556	2.99E-05	0.00012587	-0.421243259	0.421243259	M1	Male	trans
cg16100147_ENSG00000238166	2.99E-05	0.000125875	-0.367623071	0.367623071	M1	Male	trans
cg04142998_KIAA0319	2.99E-05	0.000125875	-0.884582959	0.884582959	M1	Male	trans
cg19092317_ENSG00000241073	2.99E-05	0.000125875	-0.714742437	0.714742437	M1	Male	trans
cg09829100_LINC01647	2.99E-05	0.000125879	-0.99978866	0.99978866	M1	Male	trans
cg23641366_ENSG00000214614	2.99E-05	0.000125881	-1.984122446	1.984122446	M1	Male	trans
cg16542473_MAP1B	2.99E-05	0.000125882	-0.48515587	0.48515587	M1	Male	trans
cg25304269_FAM90A11P	2.99E-05	0.000125882	-0.556126599	0.556126599	M1	Male	trans
cg19943770_ENSG00000232622	2.99E-05	0.000125885	-0.634470534	0.634470534	M1	Male	trans
cg07850274_SPINK8	2.99E-05	0.000125887	-0.703716855	0.703716855	M1	Male	trans
cg10888830_CCL17	2.99E-05	0.000125887	-0.767999498	0.767999498	M1	Male	trans
cg22964985_ENSG00000237666	2.99E-05	0.000125887	0.502736951	0.502736951	M1	Male	trans
cg07472332_MLXIPL	2.99E-05	0.000125888	-1.101899506	1.101899506	M1	Male	trans
cg06706159_BTG3P1	2.99E-05	0.000125892	-0.893812352	0.893812352	M1	Male	trans
cg01569860_ENSG00000234537	2.99E-05	0.000125892	-0.606185504	0.606185504	M1	Male	trans
cg19871940_MIR149	2.99E-05	0.000125894	0.878646949	0.878646949	M1	Male	trans
cg04613428_APOE	2.99E-05	0.000125894	0.869789627	0.869789627	M1	Male	trans
cg18941079_ANAPC10P1	2.99E-05	0.000125895	-0.685170397	0.685170397	M1	Male	trans
cg23151860_ARHGAP29	2.99E-05	0.000125895	1.037963655	1.037963655	M1	Male	trans
cg08744069_UTS2R	2.99E-05	0.000125896	-0.741216051	0.741216051	M1	Male	trans
cg18902238_CALM1P2	2.99E-05	0.000125897	0.70388354	0.70388354	M1	Male	trans
cg08782435_REN	2.99E-05	0.000125899	-0.489995346	0.489995346	M1	Male	trans
cg10801331_DEFA8P	2.99E-05	0.000125899	-1.879024746	1.879024746	M1	Male	trans
cg10039163_RPSAP62	2.99E-05	0.000125899	-0.651091431	0.651091431	M1	Male	trans
cg21888978_GSTM5	2.99E-05	0.000125901	-0.45881303	0.45881303	M1	Male	trans
cg20424854_SLC43A3	2.99E-05	0.000125903	0.658623084	0.658623084	M1	Male	trans
cg16064295_APPBP2	2.99E-05	0.000125905	-0.828613596	0.828613596	M1	Male	trans
cg13844904_CNGA2	2.99E-05	0.000125906	-0.028629196	0.028629196	M1	Male	trans
cg19703425_KCNA10	2.99E-05	0.000125912	-0.942827857	0.942827857	M1	Male	trans
cg04072177_ALLC	2.99E-05	0.000125914	-0.782491691	0.782491691	M1	Male	trans
cg21531089_EIF3MP1	2.99E-05	0.000125917	0.74548624	0.74548624	M1	Male	trans
cg11646117_RPL17P19	2.99E-05	0.000125917	0.49257146	0.49257146	M1	Male	trans
cg27513510_ASH2LP3	2.99E-05	0.000125917	-0.952410437	0.952410437	M1	Male	trans
cg26318251_TGM7	2.99E-05	0.000125917	-0.693941551	0.693941551	M1	Male	trans
cg17693656_CXCL1	2.99E-05	0.000125918	-0.339188778	0.339188778	M1	Male	trans
cg04725041_TNFRSF11B	2.99E-05	0.000125918	-0.78723154	0.78723154	M1	Male	trans
cg18452169_LINC02576	2.99E-05	0.000125918	-1.266070454	1.266070454	M1	Male	trans
cg03697766_SAA4	2.99E-05	0.00012592	-1.016013263	1.016013263	M1	Male	trans
cg21849790_ENSG00000200113	2.99E-05	0.000125921	0.488827499	0.488827499	M1	Male	trans
cg13546658_FABP2	2.99E-05	0.000125922	0.54764673	0.54764673	M1	Male	trans
cg02913884_IGKV1OR2-1	2.99E-05	0.000125925	0.540092154	0.540092154	M1	Male	trans
cg10959048_GNG7	2.99E-05	0.000125926	-0.862696705	0.862696705	M1	Male	trans
cg05065888_PMS2P12	2.99E-05	0.000125929	-1.283258785	1.283258785	M1	Male	trans
cg14560276_ENSG00000233287	2.99E-05	0.000125929	-0.918816955	0.918816955	M1	Male	trans
cg12600174_ENSG00000201003	2.99E-05	0.000125929	0.578363745	0.578363745	M1	Male	trans
cg11086960_MRPL35	2.99E-05	0.000125929	-0.758104562	0.758104562	M1	Male	trans
cg00909976_SNORD114-20	2.99E-05	0.000125931	0.476362146	0.476362146	M1	Male	trans
cg11208229_PRAME	2.99E-05	0.000125932	-0.922215975	0.922215975	M1	Male	trans
cg20983125_CCT4P2	2.99E-05	0.000125934	-0.590012972	0.590012972	M1	Male	trans
cg07187521_ENSG00000227189	2.99E-05	0.000125934	0.928524346	0.928524346	M1	Male	trans
cg12569462_MIR2053	2.99E-05	0.000125934	-1.12375664	1.12375664	M1	Male	trans
cg14267705_GTF2H2	2.99E-05	0.000125934	-0.950248222	0.950248222	M1	Male	trans
cg24375748_FGF10	2.99E-05	0.000125943	-0.782872896	0.782872896	M1	Male	trans
cg12256809_OR13C8	2.99E-05	0.000125945	-0.700370018	0.700370018	M1	Male	trans
cg24294835_ELFN1-AS1	2.99E-05	0.000125945	-0.97607417	0.97607417	M1	Male	trans
cg10959048_ENSG00000226952	2.99E-05	0.000125945	-0.948867001	0.948867001	M1	Male	trans
cg09833720_OPN5	2.99E-05	0.000125946	-0.333412268	0.333412268	M1	Male	trans
cg21885427_FAM71E2	2.99E-05	0.00012595	0.638190775	0.638190775	M1	Male	trans
cg16237565_TDRD15	2.99E-05	0.000125952	-0.521155572	0.521155572	M1	Male	trans
cg20645074_LINC00434	2.99E-05	0.000125952	0.479635032	0.479635032	M1	Male	trans
cg12377084_IRX2	2.99E-05	0.000125953	-0.425821715	0.425821715	M1	Male	trans
cg14901243_ENSG00000235546	2.99E-05	0.000125953	0.780071271	0.780071271	M1	Male	trans
cg07712598_MT1X	2.99E-05	0.000125953	-0.505427108	0.505427108	M1	Male	trans
cg16977073_SLC30A4	2.99E-05	0.000125953	-0.619288002	0.619288002	M1	Male	trans
cg09676554_LINC01072	2.99E-05	0.000125953	-0.68132129	0.68132129	M1	Male	trans
cg09676554_MTCYBP14	2.99E-05	0.000125953	-0.927790735	0.927790735	M1	Male	trans
cg09676554_CHMP4AP1	2.99E-05	0.000125953	-1.215606513	1.215606513	M1	Male	trans
cg09676554_RPL9P15	2.99E-05	0.000125953	-0.407896812	0.407896812	M1	Male	trans
cg09676554_LINC01997	2.99E-05	0.000125953	-0.336669341	0.336669341	M1	Male	trans
cg09676554_RNA5SP198	2.99E-05	0.000125953	-0.70708798	0.70708798	M1	Male	trans
cg09676554_OR2W1	2.99E-05	0.000125953	-1.215606513	1.215606513	M1	Male	trans
cg09676554_MAS1L	2.99E-05	0.000125953	-0.862764974	0.862764974	M1	Male	trans
cg09676554_PGAM1P2	2.99E-05	0.000125953	-1.215606513	1.215606513	M1	Male	trans
cg09676554_ARL5AP2	2.99E-05	0.000125953	-0.851036856	0.851036856	M1	Male	trans
cg09676554_RPS15AP32	2.99E-05	0.000125953	-0.70708798	0.70708798	M1	Male	trans
cg09676554_KRTAP10-1	2.99E-05	0.000125953	-1.215606513	1.215606513	M1	Male	trans
cg09676554_TFDP3	2.99E-05	0.000125953	-0.201525832	0.201525832	M1	Male	trans
cg09676554_ENSG00000225175	2.99E-05	0.000125953	-1.090507453	1.090507453	M1	Male	trans
cg09676554_ENSG00000226483	2.99E-05	0.000125953	-0.862764974	0.862764974	M1	Male	trans
cg09676554_ENSG00000231440	2.99E-05	0.000125953	-0.862764974	0.862764974	M1	Male	trans
cg09676554_ENSG00000240611	2.99E-05	0.000125953	-0.53623901	0.53623901	M1	Male	trans
cg17654261_AZU1	2.99E-05	0.000125953	-0.66585476	0.66585476	M1	Male	trans
cg26757562_KCNA7	2.99E-05	0.000125954	-0.951769593	0.951769593	M1	Male	trans
cg17790037_ENSG00000213774	2.99E-05	0.000125954	0.546129709	0.546129709	M1	Male	trans
cg13114300_RNA5SP294	2.99E-05	0.000125954	-0.848708996	0.848708996	M1	Male	trans
cg11166303_SRRM3	2.99E-05	0.000125954	-0.583510342	0.583510342	M1	Male	trans
cg19203369_ENSG00000232930	2.99E-05	0.000125959	0.884469989	0.884469989	M1	Male	trans
cg18693421_PRAP1	2.99E-05	0.000125965	0.491229126	0.491229126	M1	Male	trans
cg00305285_HSD17B3-AS1	2.99E-05	0.000125966	-0.468350101	0.468350101	M1	Male	trans
cg25849727_ALLC	2.99E-05	0.000125969	-0.987200339	0.987200339	M1	Male	trans
cg19203369_RNU6-1169P	2.99E-05	0.000125972	0.881943145	0.881943145	M1	Male	trans
cg26015683_ENSG00000238594	2.99E-05	0.000125972	0.26691541	0.26691541	M1	Male	trans
cg03129394_DPYS	2.99E-05	0.000125972	-0.486723338	0.486723338	M1	Male	trans
cg03669282_LINC01681	2.99E-05	0.000125974	0.867792501	0.867792501	M1	Male	trans
cg14203970_RPL21P106	2.99E-05	0.000125974	-1.05450536	1.05450536	M1	Male	trans
cg05732089_KRT18P13	2.99E-05	0.000125974	-0.847867807	0.847867807	M1	Male	trans
cg14366117_LALBA	3.00E-05	0.00012598	-0.515101099	0.515101099	M1	Male	trans
cg13795336_ENSG00000227718	3.00E-05	0.000125984	-0.581172314	0.581172314	M1	Male	trans
cg23492225_CYP26B1	3.00E-05	0.000125984	-0.613878627	0.613878627	M1	Male	trans
cg02792740_ERLEC1	3.00E-05	0.000125984	0.572660979	0.572660979	M1	Male	trans
cg07850274_HNRNPU	3.00E-05	0.000125985	-0.713842638	0.713842638	M1	Male	trans
cg13845724_ENSG00000226945	3.00E-05	0.000125985	-0.688295636	0.688295636	M1	Male	trans
cg17522386_SDHCP2	3.00E-05	0.000125985	-0.857373471	0.857373471	M1	Male	trans
cg04307318_ENSG00000233258	3.00E-05	0.000125985	-0.705815226	0.705815226	M1	Male	trans
cg01594767_ART2BP	3.00E-05	0.000125987	-0.740057538	0.740057538	M1	Male	trans
cg22108143_ENSG00000227717	3.00E-05	0.000125987	-1.069826857	1.069826857	M1	Male	trans
cg06813297_HRG	3.00E-05	0.000125988	-0.525305586	0.525305586	M1	Male	trans
cg02792740_BPNT1	3.00E-05	0.00012599	0.574963427	0.574963427	M1	Male	trans
cg24711324_RECK	3.00E-05	0.000125992	-0.650461406	0.650461406	M1	Male	trans
cg24959901_OR2AP1	3.00E-05	0.000125993	-0.444044203	0.444044203	M1	Male	trans
cg18100127_LINC02087	3.00E-05	0.000125993	-0.435975577	0.435975577	M1	Male	trans
cg15391723_BMS1P3	3.00E-05	0.000125994	-0.695302017	0.695302017	M1	Male	trans
cg20935363_ENSG00000237947	3.00E-05	0.000125996	0.416159091	0.416159091	M1	Male	trans
cg12115391_SOX8	3.00E-05	0.000125997	-0.628172637	0.628172637	M1	Male	trans
cg10738774_KCNJ6-AS1	3.00E-05	0.000126002	-0.569182542	0.569182542	M1	Male	trans
cg13370086_USP13	3.00E-05	0.000126002	-0.725145905	0.725145905	M1	Male	trans
cg24092000_CFAP54	3.00E-05	0.000126002	-0.576774416	0.576774416	M1	Male	trans
cg08004951_ENSG00000227061	3.00E-05	0.000126002	-0.47635206	0.47635206	M1	Male	trans
cg01091514_ZMIZ1	3.00E-05	0.000126003	0.610377258	0.610377258	M1	Male	trans
cg07474672_GPALPP1	3.00E-05	0.000126011	-0.759095227	0.759095227	M1	Male	trans
cg24051234_ARPC1BP1	3.00E-05	0.000126017	0.925502927	0.925502927	M1	Male	trans
cg02792740_ZNF529	3.00E-05	0.000126019	0.612867376	0.612867376	M1	Male	trans
cg26015683_GOT2P3	3.00E-05	0.00012602	0.467198274	0.467198274	M1	Male	trans
cg02241545_TACR3	3.00E-05	0.00012602	-0.5679538	0.5679538	M1	Male	trans
cg19045970_ZG16B	3.00E-05	0.000126021	0.60790388	0.60790388	M1	Male	trans
cg04663690_PLCZ1	3.00E-05	0.000126022	-0.679843345	0.679843345	M1	Male	trans
cg20017123_IFNA13	3.00E-05	0.000126022	-0.44468072	0.44468072	M1	Male	trans
cg22791879_ENSG00000233175	3.00E-05	0.000126022	-0.627628191	0.627628191	M1	Male	trans
cg26459473_POTEH	3.00E-05	0.000126022	-0.512675082	0.512675082	M1	Male	trans
cg11459852_RNA5SP131	3.00E-05	0.000126024	-0.525403912	0.525403912	M1	Male	trans
cg02176651_UBE2V1P5	3.00E-05	0.000126026	-1.101550498	1.101550498	M1	Male	trans
cg11674404_TXNL4A	3.00E-05	0.000126029	-0.403133987	0.403133987	M1	Male	trans
cg21902095_ENSG00000232208	3.00E-05	0.000126029	0.43936362	0.43936362	M1	Male	trans
cg10603748_FGF13-AS1	3.00E-05	0.00012603	-0.897337002	0.897337002	M1	Male	trans
cg12140554_CPLX1	3.00E-05	0.000126031	-0.405323561	0.405323561	M1	Male	trans
cg03051617_IGKV1D-17	3.00E-05	0.000126031	-0.765456501	0.765456501	M1	Male	trans
cg00819121_MIR629	3.00E-05	0.000126032	-0.924143353	0.924143353	M1	Male	trans
cg09038258_ABCF2P2	3.00E-05	0.000126032	-0.602783861	0.602783861	M1	Male	trans
cg26934759_VSIG4	3.00E-05	0.000126045	0.780974251	0.780974251	M1	Male	trans
cg16810343_IGHD2-8	3.00E-05	0.000126048	0.509378764	0.509378764	M1	Male	trans
cg07405255_LINC02621	3.00E-05	0.000126048	-0.497704303	0.497704303	M1	Male	trans
cg11143152_CABS1	3.00E-05	0.000126048	-1.07769935	1.07769935	M1	Male	trans
cg05012981_SNORD116-9	3.00E-05	0.000126051	-0.807290992	0.807290992	M1	Male	trans
cg18936519_TMEFF1	3.00E-05	0.000126051	-0.26002547	0.26002547	M1	Male	trans
cg19703425_IGKV2D-24	3.00E-05	0.000126051	-0.698021439	0.698021439	M1	Male	trans
cg24243314_RNA5SP450	3.00E-05	0.000126051	0.155245508	0.155245508	M1	Male	trans
cg02792740_SLC25A36	3.00E-05	0.000126051	0.584255355	0.584255355	M1	Male	trans
cg08229224_ZBTB33	3.00E-05	0.000126051	-0.528857241	0.528857241	M1	Male	trans
cg13826570_APOC2	3.00E-05	0.000126052	-0.591807903	0.591807903	M1	Male	trans
cg02440268_INHBE	3.00E-05	0.000126053	-1.152588694	1.152588694	M1	Male	trans
cg03974581_ENSG00000233565	3.00E-05	0.000126053	-1.23953327	1.23953327	M1	Male	trans
cg02411429_CDC27P1	3.00E-05	0.000126053	-0.52947835	0.52947835	M1	Male	trans
cg01842321_RPL18AP14	3.00E-05	0.000126053	0.483983322	0.483983322	M1	Male	trans
cg13370086_TEX30	3.00E-05	0.000126054	-0.730349916	0.730349916	M1	Male	trans
cg11978593_GPAA1P1	3.00E-05	0.000126054	-0.216127941	0.216127941	M1	Male	trans
cg12034111_ACTL6B	3.00E-05	0.000126057	-0.271292628	0.271292628	M1	Male	trans
cg02782331_ENSG00000238084	3.00E-05	0.000126057	-0.689889096	0.689889096	M1	Male	trans
cg18867698_ENSG00000231029	3.00E-05	0.000126058	-1.078409436	1.078409436	M1	Male	trans
cg04001978_RPL5P30	3.00E-05	0.000126058	-0.623085022	0.623085022	M1	Male	trans
cg12390516_A1CF	3.00E-05	0.000126062	0.428048682	0.428048682	M1	Male	trans
cg08406402_RLN3	3.00E-05	0.000126065	-0.781495207	0.781495207	M1	Male	trans
cg22804805_MTCO2P1	3.00E-05	0.000126066	-0.553276211	0.553276211	M1	Male	trans
cg13229245_SP3P	3.00E-05	0.000126066	0.387573234	0.387573234	M1	Male	trans
cg04858090_ENSG00000238201	3.00E-05	0.000126066	-0.804193373	0.804193373	M1	Male	trans
cg14170504_CPA6	3.00E-05	0.000126077	0.471295032	0.471295032	M1	Male	trans
cg06176987_IGHV3-64	3.00E-05	0.000126078	-0.43031425	0.43031425	M1	Male	trans
cg24659501_ENSG00000241057	3.00E-05	0.000126078	0.757785749	0.757785749	M1	Male	trans
cg02493602_SNORD115-21	3.00E-05	0.000126081	0.699267854	0.699267854	M1	Male	trans
cg07331276_GLRB	3.00E-05	0.000126081	-0.557262596	0.557262596	M1	Male	trans
cg20072171_ENSG00000173727	3.00E-05	0.000126082	0.641376646	0.641376646	M1	Male	trans
cg03549208_LINC01822	3.00E-05	0.000126083	-0.659757865	0.659757865	M1	Male	trans
cg08324397_GPC1	3.00E-05	0.000126083	-0.532190342	0.532190342	M1	Male	trans
cg05575399_ENSG00000225647	3.00E-05	0.000126083	0.643280781	0.643280781	M1	Male	trans
cg24232693_SNORD81	3.00E-05	0.000126088	0.476298266	0.476298266	M1	Male	trans
cg12589350_ENSG00000227463	3.00E-05	0.000126088	-0.738588801	0.738588801	M1	Male	trans
cg26482585_ENSG00000230205	3.00E-05	0.000126091	0.704853675	0.704853675	M1	Male	trans
cg16977073_LINC01857	3.00E-05	0.000126091	-0.939654379	0.939654379	M1	Male	trans
cg16263615_KRT8P14	3.00E-05	0.000126091	0.600587554	0.600587554	M1	Male	trans
cg18875551_PLLPP1	3.00E-05	0.000126091	-0.494545905	0.494545905	M1	Male	trans
cg20009356_SLC25A15P1	3.00E-05	0.000126092	-1.25824739	1.25824739	M1	Male	trans
cg18878984_MRPS5P3	3.00E-05	0.000126094	-0.55820258	0.55820258	M1	Male	trans
cg13121357_RN7SL26P	3.00E-05	0.000126095	-0.582695779	0.582695779	M1	Male	trans
cg04738355_RNA5SP218	3.00E-05	0.000126095	-0.859348422	0.859348422	M1	Male	trans
cg19546703_RNA5SP391	3.00E-05	0.000126098	0.454121913	0.454121913	M1	Male	trans
cg17911428_ENAM	3.00E-05	0.0001261	-0.378127071	0.378127071	M1	Male	trans
cg05969218_RNU6ATAC30P	3.00E-05	0.000126101	-0.994971661	0.994971661	M1	Male	trans
cg02922689_IER3	3.00E-05	0.000126102	0.52213789	0.52213789	M1	Male	trans
cg01255059_USP17L27	3.00E-05	0.000126102	-1.002368442	1.002368442	M1	Male	trans
cg02121773_ENSG00000227249	3.00E-05	0.000126102	-1.051160043	1.051160043	M1	Male	trans
cg11444278_KCNA6	3.00E-05	0.000126102	0.112743975	0.112743975	M1	Male	trans
cg02792740_TRAM2-AS1	3.00E-05	0.000126102	0.603466753	0.603466753	M1	Male	trans
cg19773385_ENSG00000231100	3.00E-05	0.000126102	-1.645203409	1.645203409	M1	Male	trans
cg11110282_RPL32P30	3.00E-05	0.000126105	-0.512035833	0.512035833	M1	Male	trans
cg22618164_KCNQ5	3.00E-05	0.000126112	0.59923381	0.59923381	M1	Male	trans
cg06947811_TBXA2R	3.00E-05	0.000126115	0.662174907	0.662174907	M1	Male	trans
cg26058289_RNA5SP300	3.00E-05	0.000126116	-0.930981236	0.930981236	M1	Male	trans
cg10039163_ENSG00000234203	3.00E-05	0.000126119	-0.547581804	0.547581804	M1	Male	trans
cg00993830_RPL21P31	3.00E-05	0.00012612	0.492090178	0.492090178	M1	Male	trans
cg14795409_RPL26P20	3.00E-05	0.00012612	-0.598642422	0.598642422	M1	Male	trans
cg02874992_KRT8P51	3.00E-05	0.00012612	-0.711675054	0.711675054	M1	Male	trans
cg16122423_RPS6KA2-AS1	3.00E-05	0.000126122	-0.716835165	0.716835165	M1	Male	trans
cg09476440_TRAPPC3L	3.00E-05	0.000126122	-0.769946579	0.769946579	M1	Male	trans
cg16722318_MIR128-2	3.00E-05	0.000126122	-0.724538869	0.724538869	M1	Male	trans
cg01087869_SPINK7	3.00E-05	0.000126125	-0.806199061	0.806199061	M1	Male	trans
cg24711094_PMS2P12	3.00E-05	0.000126127	-0.675341369	0.675341369	M1	Male	trans
cg15488978_LINC02644	3.00E-05	0.000126127	-0.410696861	0.410696861	M1	Male	trans
cg03958058_ENSG00000215022	3.00E-05	0.000126132	-0.485752602	0.485752602	M1	Male	trans
cg10568558_EMILIN3	3.00E-05	0.000126133	-0.918282042	0.918282042	M1	Male	trans
cg06067437_ENSG00000232578	3.00E-05	0.000126133	0.364179994	0.364179994	M1	Male	trans
cg01124926_SNORD114-24	3.00E-05	0.000126135	-0.87625114	0.87625114	M1	Male	trans
cg01354206_ENSG00000240895	3.00E-05	0.000126136	-0.737051271	0.737051271	M1	Male	trans
cg20807401_CHIAP1	3.00E-05	0.000126136	-0.852646706	0.852646706	M1	Male	trans
cg05997357_ACSL3-AS1	3.00E-05	0.000126136	0.657222664	0.657222664	M1	Male	trans
cg13799853_RPL32P1	3.00E-05	0.000126137	0.483086195	0.483086195	M1	Male	trans
cg14947411_ENSG00000236376	3.00E-05	0.000126137	-0.432696781	0.432696781	M1	Male	trans
cg14930498_MT1G	3.00E-05	0.000126137	-0.78942626	0.78942626	M1	Male	trans
cg16370398_EIF3MP1	3.00E-05	0.00012614	0.682277212	0.682277212	M1	Male	trans
cg12774454_LINC01501	3.00E-05	0.000126145	-1.189880914	1.189880914	M1	Male	trans
cg00413587_ENSG00000234940	3.00E-05	0.000126147	-0.812321139	0.812321139	M1	Male	trans
cg12938017_RPS18P13	3.00E-05	0.000126147	0.303435041	0.303435041	M1	Male	trans
cg19595092_CACNG8	3.00E-05	0.000126147	-1.042497191	1.042497191	M1	Male	trans
cg23194886_ENSG00000223728	3.00E-05	0.000126148	-0.734810473	0.734810473	M1	Male	trans
cg15620050_CD300LG	3.00E-05	0.000126148	0.945189886	0.945189886	M1	Male	trans
cg08588490_OR7E33P	3.00E-05	0.000126149	-0.872137915	0.872137915	M1	Male	trans
cg10478035_MIR655	3.00E-05	0.000126156	-0.886150824	0.886150824	M1	Male	trans
cg15315714_AREG	3.00E-05	0.000126159	-1.095482723	1.095482723	M1	Male	trans
cg03179052_TRAV24	3.00E-05	0.000126163	-1.513251254	1.513251254	M1	Male	trans
cg27336554_HPN-AS1	3.00E-05	0.000126164	-0.740580786	0.740580786	M1	Male	trans
cg24004951_UBE2V1P5	3.00E-05	0.000126165	-0.931221094	0.931221094	M1	Male	trans
cg01617432_RNA5SP29	3.00E-05	0.000126165	0.590361134	0.590361134	M1	Male	trans
cg11764900_LINC01502	3.00E-05	0.000126166	0.459468444	0.459468444	M1	Male	trans
cg10508127_RNA5SP346	3.00E-05	0.000126167	-0.569230203	0.569230203	M1	Male	trans
cg23974730_BTF3P8	3.00E-05	0.000126167	0.619443616	0.619443616	M1	Male	trans
cg17127665_ENSG00000214125	3.00E-05	0.000126171	-0.624052099	0.624052099	M1	Male	trans
cg05574689_DMBT1L1	3.00E-05	0.000126173	0.636985933	0.636985933	M1	Male	trans
cg02668903_ELOA2	3.00E-05	0.000126176	-0.839600094	0.839600094	M1	Male	trans
cg24472388_CDC45	3.00E-05	0.000126178	-0.396260306	0.396260306	M1	Male	trans
cg18890249_ENSG00000243445	3.00E-05	0.000126178	-1.006458597	1.006458597	M1	Male	trans
cg24330042_TREML2	3.00E-05	0.000126179	0.417682642	0.417682642	M1	Male	trans
cg06747314_CCR12P	3.00E-05	0.000126179	-0.904260861	0.904260861	M1	Male	trans
cg14579235_ENSG00000231569	3.00E-05	0.000126179	-0.538412922	0.538412922	M1	Male	trans
cg08818130_CNTN4-AS2	3.00E-05	0.000126179	-1.04852146	1.04852146	M1	Male	trans
cg25588120_DCDC2	3.00E-05	0.000126179	-0.301066749	0.301066749	M1	Male	trans
cg05077566_KIAA1614-AS1	3.00E-05	0.000126179	-0.87374066	0.87374066	M1	Male	trans
cg00229192_KRTAP5-8	3.00E-05	0.000126182	-0.670905803	0.670905803	M1	Male	trans
cg04767834_VDR	3.00E-05	0.000126182	0.493707458	0.493707458	M1	Male	trans
cg12553365_HTN3	3.00E-05	0.000126182	-0.704122265	0.704122265	M1	Male	trans
cg05304815_CACNA1G	3.00E-05	0.000126183	0.70449055	0.70449055	M1	Male	trans
cg27245817_LMNTD1	3.00E-05	0.000126186	-0.770445299	0.770445299	M1	Male	trans
cg18924965_HOXA4	3.00E-05	0.000126187	0.678252551	0.678252551	M1	Male	trans
cg07388216_ENSG00000233720	3.00E-05	0.000126187	-0.946856961	0.946856961	M1	Male	trans
cg03655023_CNTLN	3.00E-05	0.000126187	-0.529399126	0.529399126	M1	Male	trans
cg24051234_CASC2	3.00E-05	0.000126187	-1.027008798	1.027008798	M1	Male	trans
cg11086960_CROT	3.00E-05	0.000126189	-0.65108115	0.65108115	M1	Male	trans
cg07096305_MMUT	3.00E-05	0.000126192	0.560119824	0.560119824	M1	Male	trans
cg20821566_DPP9	3.00E-05	0.000126193	0.512956481	0.512956481	M1	Male	trans
cg02077688_LDB3	3.00E-05	0.000126193	-0.387212343	0.387212343	M1	Male	trans
cg09828310_ENSG00000224739	3.00E-05	0.000126193	-0.431938551	0.431938551	M1	Male	trans
cg01952618_SHISAL2A	3.00E-05	0.000126195	-0.795266055	0.795266055	M1	Male	trans
cg19181811_CCL17	3.00E-05	0.000126195	-0.64803511	0.64803511	M1	Male	trans
cg03623045_DDIT4	3.00E-05	0.000126195	-0.484399894	0.484399894	M1	Male	trans
cg00232388_SLN	3.00E-05	0.000126195	-0.161201057	0.161201057	M1	Male	trans
cg00232388_MTCO1P5	3.00E-05	0.000126195	-0.387355868	0.387355868	M1	Male	trans
cg00232388_TRBV22OR9-2	3.00E-05	0.000126195	-0.725570583	0.725570583	M1	Male	trans
cg00232388_RNU6-271P	3.00E-05	0.000126195	-0.725570583	0.725570583	M1	Male	trans
cg00232388_HBBP1	3.00E-05	0.000126195	-0.514966708	0.514966708	M1	Male	trans
cg00232388_DEFB132	3.00E-05	0.000126195	-0.298058531	0.298058531	M1	Male	trans
cg00232388_RNU1-55P	3.00E-05	0.000126195	-0.243465237	0.243465237	M1	Male	trans
cg00232388_ENSG00000213750	3.00E-05	0.000126195	-0.32545076	0.32545076	M1	Male	trans
cg00232388_NOLC1P1	3.00E-05	0.000126195	-0.725570583	0.725570583	M1	Male	trans
cg00232388_ENSG00000233842	3.00E-05	0.000126195	-0.514966708	0.514966708	M1	Male	trans
cg00232388_ENSG00000236151	3.00E-05	0.000126195	-0.725570583	0.725570583	M1	Male	trans
cg00232388_ENSG00000236920	3.00E-05	0.000126195	-0.725570583	0.725570583	M1	Male	trans
cg24051234_NSUN7	3.00E-05	0.000126195	-1.247744981	1.247744981	M1	Male	trans
cg03734225_ENSG00000236431	3.00E-05	0.000126198	-0.559819041	0.559819041	M1	Male	trans
cg06501606_RNU6-598P	3.00E-05	0.000126199	-0.958908755	0.958908755	M1	Male	trans
cg13614887_POTED	3.00E-05	0.000126199	-0.483293693	0.483293693	M1	Male	trans
cg10478035_DISP3	3.00E-05	0.0001262	-0.703576355	0.703576355	M1	Male	trans
cg25348374_ENSG00000225952	3.00E-05	0.000126201	0.826218133	0.826218133	M1	Male	trans
cg09485678_ENSG00000238066	3.00E-05	0.000126202	-0.688184829	0.688184829	M1	Male	trans
cg14349538_ENSG00000227733	3.00E-05	0.000126204	0.600219329	0.600219329	M1	Male	trans
cg12869097_BPIFB6	3.00E-05	0.000126208	-0.500869936	0.500869936	M1	Male	trans
cg22806076_IFIT2	3.00E-05	0.000126209	-0.299893957	0.299893957	M1	Male	trans
cg02792740_LPGAT1	3.00E-05	0.000126209	0.55499176	0.55499176	M1	Male	trans
cg04768463_AMBN	3.00E-05	0.00012621	-0.606565004	0.606565004	M1	Male	trans
cg11761102_RNU4-74P	3.00E-05	0.000126211	-0.629036211	0.629036211	M1	Male	trans
cg23203918_RPL22P4	3.00E-05	0.000126211	-0.240194683	0.240194683	M1	Male	trans
cg23203918_RN7SL159P	3.00E-05	0.000126211	-0.846693207	0.846693207	M1	Male	trans
cg23203918_SERBP1P3	3.00E-05	0.000126211	-0.281638042	0.281638042	M1	Male	trans
cg02726798_KLF2P1	3.00E-05	0.000126215	-0.572737347	0.572737347	M1	Male	trans
cg06803261_RPS4XP22	3.00E-05	0.000126215	-0.560688518	0.560688518	M1	Male	trans
cg04510815_MIR1227	3.00E-05	0.000126216	-0.517546629	0.517546629	M1	Male	trans
cg03465188_RD3L	3.00E-05	0.000126219	-0.851187883	0.851187883	M1	Male	trans
cg16810969_H3P1	3.00E-05	0.00012622	-0.620240254	0.620240254	M1	Male	trans
cg07096305_STAMBP	3.00E-05	0.000126224	0.502406352	0.502406352	M1	Male	trans
cg06320570_RPS12P23	3.00E-05	0.000126225	-0.793997193	0.793997193	M1	Male	trans
cg10039163_ENSG00000204584	3.00E-05	0.000126225	-0.658648446	0.658648446	M1	Male	trans
cg13098428_FGFR3P6	3.00E-05	0.000126231	-0.669487722	0.669487722	M1	Male	trans
cg14867071_ENSG00000228667	3.00E-05	0.000126231	0.79717939	0.79717939	M1	Male	trans
cg08770755_RNU1-56P	3.00E-05	0.000126234	-0.601373971	0.601373971	M1	Male	trans
cg02792740_PIGB	3.00E-05	0.000126236	0.622514177	0.622514177	M1	Male	trans
cg03378057_HMGB1P48	3.00E-05	0.000126236	-0.506840698	0.506840698	M1	Male	trans
cg17792994_ENSG00000238007	3.00E-05	0.000126236	-0.994405681	0.994405681	M1	Male	trans
cg12916118_DUSP5P2	3.00E-05	0.000126236	-0.867740724	0.867740724	M1	Male	trans
cg13320138_ENSG00000229543	3.00E-05	0.000126236	0.433498439	0.433498439	M1	Male	trans
cg02792740_MOSPD2	3.00E-05	0.000126236	0.629693609	0.629693609	M1	Male	trans
cg11807903_ACTG1P10	3.00E-05	0.000126236	0.642913857	0.642913857	M1	Male	trans
cg24014805_ENSG00000235979	3.00E-05	0.000126236	-0.560814862	0.560814862	M1	Male	trans
cg25134938_RNF212	3.00E-05	0.000126238	0.817192907	0.817192907	M1	Male	trans
cg07096305_RNF217	3.00E-05	0.000126238	0.508475756	0.508475756	M1	Male	trans
cg10032131_RNU2-50P	3.00E-05	0.000126239	0.347193051	0.347193051	M1	Male	trans
cg03383006_ACTG1P10	3.00E-05	0.00012624	0.815052362	0.815052362	M1	Male	trans
cg13465461_RNU6-935P	3.00E-05	0.000126244	-0.610050951	0.610050951	M1	Male	trans
cg24158878_CRYAA	3.00E-05	0.000126249	-0.538403661	0.538403661	M1	Male	trans
cg05226593_ENSG00000231547	3.00E-05	0.000126251	-0.842096919	0.842096919	M1	Male	trans
cg02062451_RNA5SP334	3.00E-05	0.000126252	-0.504686352	0.504686352	M1	Male	trans
cg05936432_PRDM14	3.00E-05	0.000126252	-0.604792631	0.604792631	M1	Male	trans
cg24856383_LERFS	3.00E-05	0.000126254	1.432317838	1.432317838	M1	Male	trans
cg13360540_RNA5SP334	3.00E-05	0.000126259	-0.484174297	0.484174297	M1	Male	trans
cg21259115_U3	3.00E-05	0.000126259	-0.680858616	0.680858616	M1	Male	trans
cg10499042_LINC00974	3.00E-05	0.00012626	-0.7923893	0.7923893	M1	Male	trans
cg03465188_ENSG00000240973	3.00E-05	0.000126261	-0.686610077	0.686610077	M1	Male	trans
cg19595092_IGLV1-44	3.00E-05	0.00012627	-1.38043906	1.38043906	M1	Male	trans
cg24166175_ENPP3	3.00E-05	0.000126271	-0.738336071	0.738336071	M1	Male	trans
cg07850274_CT47A6	3.00E-05	0.000126273	-0.483182967	0.483182967	M1	Male	trans
cg24091995_RNA5SP346	3.00E-05	0.000126273	0.689039479	0.689039479	M1	Male	trans
cg25081128_SRRM3	3.00E-05	0.000126276	-0.49567909	0.49567909	M1	Male	trans
cg26804971_SPDYC	3.00E-05	0.000126276	0.645855632	0.645855632	M1	Male	trans
cg27592868_GLYATL3	3.00E-05	0.000126277	0.047531398	0.047531398	M1	Male	trans
cg02124887_RN7SL26P	3.00E-05	0.000126277	0.495300778	0.495300778	M1	Male	trans
cg19703425_ANKRD36	3.00E-05	0.00012628	-1.02269221	1.02269221	M1	Male	trans
cg08474651_MIR27B	3.00E-05	0.00012628	0.344574041	0.344574041	M1	Male	trans
cg02096001_ENSG00000213296	3.00E-05	0.000126282	0.531309426	0.531309426	M1	Male	trans
cg03208970_NANOGP9	3.00E-05	0.000126282	1.251099546	1.251099546	M1	Male	trans
cg16064295_FAM83B	3.00E-05	0.000126283	-0.722980979	0.722980979	M1	Male	trans
cg10810509_HIF3A	3.00E-05	0.000126283	1.025881274	1.025881274	M1	Male	trans
cg25395304_CCDC54	3.00E-05	0.000126283	-0.556571661	0.556571661	M1	Male	trans
cg24943459_RNU6-1340P	3.01E-05	0.000126284	-0.763057903	0.763057903	M1	Male	trans
cg03958058_ENSG00000230649	3.01E-05	0.000126284	-0.48748778	0.48748778	M1	Male	trans
cg03036575_ENSG00000231173	3.01E-05	0.000126284	-0.763137956	0.763137956	M1	Male	trans
cg03795776_KLKP1	3.01E-05	0.000126284	-0.546667363	0.546667363	M1	Male	trans
cg16064295_CYP3A4	3.01E-05	0.000126284	-0.619700081	0.619700081	M1	Male	trans
cg24014805_ENSG00000229957	3.01E-05	0.000126284	-0.760334589	0.760334589	M1	Male	trans
cg16064295_ENSG00000213062	3.01E-05	0.000126284	-0.818906978	0.818906978	M1	Male	trans
cg24431879_KANSL1L-AS1	3.01E-05	0.000126284	-0.924869158	0.924869158	M1	Male	trans
cg17802005_RPS26P45	3.01E-05	0.000126284	-0.470241456	0.470241456	M1	Male	trans
cg27194219_OR52N5	3.01E-05	0.000126284	-0.569345082	0.569345082	M1	Male	trans
cg09583984_LINC01058	3.01E-05	0.000126284	-0.435881153	0.435881153	M1	Male	trans
cg16963484_ENSG00000236990	3.01E-05	0.000126284	-0.432733643	0.432733643	M1	Male	trans
cg20349024_NBPF22P	3.01E-05	0.000126284	0.14711196	0.14711196	M1	Male	trans
cg20349024_RNA5SP366	3.01E-05	0.000126284	0.654468101	0.654468101	M1	Male	trans
cg20349024_SNORD115-48	3.01E-05	0.000126284	0.233532747	0.233532747	M1	Male	trans
cg20349024_ENSG00000217483	3.01E-05	0.000126284	0.654468101	0.654468101	M1	Male	trans
cg20349024_PABPC1L2B-AS1	3.01E-05	0.000126284	0.159098921	0.159098921	M1	Male	trans
cg20349024_SALL4P2	3.01E-05	0.000126284	0.654468101	0.654468101	M1	Male	trans
cg20349024_ENSG00000241385	3.01E-05	0.000126284	0.654468101	0.654468101	M1	Male	trans
cg20349024_RNU1-74P	3.01E-05	0.000126284	0.330329995	0.330329995	M1	Male	trans
cg20349024_MTND4P21	3.01E-05	0.000126284	0.922123302	0.922123302	M1	Male	trans
cg20349024_RNU6-692P	3.01E-05	0.000126284	0.922123302	0.922123302	M1	Male	trans
cg20349024_LINC00708	3.01E-05	0.000126284	0.922123302	0.922123302	M1	Male	trans
cg20349024_MTND4LP11	3.01E-05	0.000126284	0.536376118	0.536376118	M1	Male	trans
cg20349024_HSPE1P12	3.01E-05	0.000126284	0.536376118	0.536376118	M1	Male	trans
cg20349024_RNU7-120P	3.01E-05	0.000126284	0.205972832	0.205972832	M1	Male	trans
cg20349024_PTPRD-AS2	3.01E-05	0.000126284	0.827226839	0.827226839	M1	Male	trans
cg20349024_ENSG00000227075	3.01E-05	0.000126284	0.922123302	0.922123302	M1	Male	trans
cg20349024_ENSG00000231963	3.01E-05	0.000126284	0.2158856	0.2158856	M1	Male	trans
cg20349024_ENSG00000235435	3.01E-05	0.000126284	0.922123302	0.922123302	M1	Male	trans
cg20349024_HNRNPA1P63	3.01E-05	0.000126284	0.7576016	0.7576016	M1	Male	trans
cg11593799_GPX6	3.01E-05	0.000126288	-0.17907061	0.17907061	M1	Male	trans
cg14229362_LCE3D	3.01E-05	0.000126288	0.092797551	0.092797551	M1	Male	trans
cg08392495_HSD11B2	3.01E-05	0.00012629	-0.884809886	0.884809886	M1	Male	trans
cg17994629_TLE1P1	3.01E-05	0.000126291	-1.146070755	1.146070755	M1	Male	trans
cg26431671_MTNR1A	3.01E-05	0.000126292	0.81114374	0.81114374	M1	Male	trans
cg13845724_TRPC5OS	3.01E-05	0.000126292	-0.637220948	0.637220948	M1	Male	trans
cg00758881_PALMD	3.01E-05	0.000126292	0.607431879	0.607431879	M1	Male	trans
cg01001115_ENSG00000242140	3.01E-05	0.000126294	-1.024179305	1.024179305	M1	Male	trans
cg21638700_ENSG00000234938	3.01E-05	0.000126294	0.840215588	0.840215588	M1	Male	trans
cg26930498_TERF1P6	3.01E-05	0.000126297	-1.00366658	1.00366658	M1	Male	trans
cg12051233_LACRT	3.01E-05	0.000126297	-1.189351263	1.189351263	M1	Male	trans
cg19800871_ENSG00000222031	3.01E-05	0.000126297	-0.636303225	0.636303225	M1	Male	trans
cg03734225_CENPF	3.01E-05	0.000126301	-0.446089103	0.446089103	M1	Male	trans
cg12422539_LINC02583	3.01E-05	0.000126302	-0.516242565	0.516242565	M1	Male	trans
cg22052629_SF3A3	3.01E-05	0.000126304	-0.558912282	0.558912282	M1	Male	trans
cg12877532_DNAJB6P6	3.01E-05	0.000126307	-0.978236821	0.978236821	M1	Male	trans
cg03872677_ENSG00000239593	3.01E-05	0.000126308	0.448745096	0.448745096	M1	Male	trans
cg15113413_ENSG00000230612	3.01E-05	0.000126309	-0.959373684	0.959373684	M1	Male	trans
cg04000274_FDPSP5	3.01E-05	0.000126314	-1.369653408	1.369653408	M1	Male	trans
cg11270687_ZNF70P1	3.01E-05	0.000126315	-0.689544075	0.689544075	M1	Male	trans
cg03588513_ENSG00000230276	3.01E-05	0.000126316	-0.688173286	0.688173286	M1	Male	trans
cg01708411_TSPAN2	3.01E-05	0.000126318	0.52256914	0.52256914	M1	Male	trans
cg16894055_KLRG2	3.01E-05	0.000126319	-0.678609232	0.678609232	M1	Male	trans
cg14220777_LINC01039	3.01E-05	0.000126319	0.596820213	0.596820213	M1	Male	trans
cg22609539_LINC02806	3.01E-05	0.000126324	-0.413170879	0.413170879	M1	Male	trans
cg02440268_FBXL16	3.01E-05	0.000126324	-0.897897905	0.897897905	M1	Male	trans
cg19757526_SCUBE1-AS2	3.01E-05	0.000126326	-0.544739332	0.544739332	M1	Male	trans
cg24051234_DUOXA2	3.01E-05	0.000126328	1.124238815	1.124238815	M1	Male	trans
cg12836961_MSX1	3.01E-05	0.000126329	-0.638161535	0.638161535	M1	Male	trans
cg00866836_GAPDHP14	3.01E-05	0.00012633	-0.329070504	0.329070504	M1	Male	trans
cg12941588_ENSG00000173366	3.01E-05	0.000126333	-1.097844854	1.097844854	M1	Male	trans
cg00239952_ENSG00000225478	3.01E-05	0.000126335	0.726301174	0.726301174	M1	Male	trans
cg21171335_FAM155A	3.01E-05	0.000126335	0.566769659	0.566769659	M1	Male	trans
cg06803261_ENSG00000231466	3.01E-05	0.000126335	-0.580920076	0.580920076	M1	Male	trans
cg09074299_FAM86MP	3.01E-05	0.000126338	-0.779074369	0.779074369	M1	Male	trans
cg06666967_YPEL4	3.01E-05	0.000126338	0.722504696	0.722504696	M1	Male	trans
cg17714581_ENSG00000228467	3.01E-05	0.000126338	-0.451343058	0.451343058	M1	Male	trans
cg02792740_PDCD4	3.01E-05	0.000126339	0.588353335	0.588353335	M1	Male	trans
cg25958450_WASH7P	3.01E-05	0.000126341	0.637887684	0.637887684	M1	Male	trans
cg07850274_DDX1	3.01E-05	0.000126341	-0.661185923	0.661185923	M1	Male	trans
cg21781761_ENSG00000228873	3.01E-05	0.000126342	-0.412275605	0.412275605	M1	Male	trans
cg07814260_CTNNA2	3.01E-05	0.000126342	0.414339588	0.414339588	M1	Male	trans
cg05828971_RFTN1	3.01E-05	0.000126347	-0.852369637	0.852369637	M1	Male	trans
cg01364862_ENSG00000228073	3.01E-05	0.000126347	-0.632894097	0.632894097	M1	Male	trans
cg11160054_PGPEP1L	3.01E-05	0.000126347	0.598273397	0.598273397	M1	Male	trans
cg16064295_GINS3	3.01E-05	0.000126348	-0.756070669	0.756070669	M1	Male	trans
cg16920238_LINC01679	3.01E-05	0.000126348	0.532300442	0.532300442	M1	Male	trans
cg07793432_SH3BGRL	3.01E-05	0.000126351	-0.812218038	0.812218038	M1	Male	trans
cg14732488_KIF14	3.01E-05	0.000126351	-0.467449529	0.467449529	M1	Male	trans
cg20516643_ENSG00000240980	3.01E-05	0.000126354	-1.075041889	1.075041889	M1	Male	trans
cg24711512_CRYGFP	3.01E-05	0.000126354	-0.899141266	0.899141266	M1	Male	trans
cg00743325_ENSG00000225681	3.01E-05	0.000126356	0.257360216	0.257360216	M1	Male	trans
cg04544994_LINC01168	3.01E-05	0.000126356	-0.551081331	0.551081331	M1	Male	trans
cg16201078_GABRA2	3.01E-05	0.000126357	-0.72868671	0.72868671	M1	Male	trans
cg09417761_RPS7P2	3.01E-05	0.000126357	-1.307576688	1.307576688	M1	Male	trans
cg22772639_ATCAY	3.01E-05	0.000126357	-0.126161019	0.126161019	M1	Male	trans
cg14294245_RNU6-1145P	3.01E-05	0.000126359	-0.524405228	0.524405228	M1	Male	trans
cg10009194_LINC00460	3.01E-05	0.000126362	-0.86520903	0.86520903	M1	Male	trans
cg15255359_LPCAT2BP	3.01E-05	0.000126366	-0.723234641	0.723234641	M1	Male	trans
cg17180012_ENSG00000233293	3.01E-05	0.000126369	0.478466549	0.478466549	M1	Male	trans
cg03655023_TMEM182	3.01E-05	0.000126369	-0.687246712	0.687246712	M1	Male	trans
cg10959048_RN7SL655P	3.01E-05	0.000126374	-0.885971615	0.885971615	M1	Male	trans
cg13135057_TBC1D21	3.01E-05	0.000126376	-0.931639735	0.931639735	M1	Male	trans
cg24668990_ENSG00000220694	3.01E-05	0.000126378	1.375401963	1.375401963	M1	Male	trans
cg19992633_FAM189A1	3.01E-05	0.000126378	-0.572655802	0.572655802	M1	Male	trans
cg24170716_FAM170B	3.01E-05	0.000126379	-0.693270398	0.693270398	M1	Male	trans
cg07850274_ENSG00000180458	3.01E-05	0.00012638	-0.754680002	0.754680002	M1	Male	trans
cg10659736_LINC00475	3.01E-05	0.000126384	-0.43266543	0.43266543	M1	Male	trans
cg04470905_HOXB13	3.01E-05	0.000126384	0.782924867	0.782924867	M1	Male	trans
cg19693276_ENSG00000212517	3.01E-05	0.000126386	-0.31597497	0.31597497	M1	Male	trans
cg27513510_NBPF2P	3.01E-05	0.000126391	-0.735622426	0.735622426	M1	Male	trans
cg22748815_SLC17A8	3.01E-05	0.000126391	-0.240812985	0.240812985	M1	Male	trans
cg16271481_VSIG10L	3.01E-05	0.000126391	-0.851884944	0.851884944	M1	Male	trans
cg05407396_ENSG00000229687	3.01E-05	0.000126391	0.740572287	0.740572287	M1	Male	trans
cg06878664_RNA5S12	3.01E-05	0.000126397	-0.426002052	0.426002052	M1	Male	trans
cg04999352_ENSG00000234503	3.01E-05	0.000126397	0.549140338	0.549140338	M1	Male	trans
cg08597142_IL1A	3.01E-05	0.000126399	-0.237327	0.237327	M1	Male	trans
cg10905736_PMEL	3.01E-05	0.000126401	-0.394979542	0.394979542	M1	Male	trans
cg04525308_ENSG00000230205	3.01E-05	0.000126402	-0.797974386	0.797974386	M1	Male	trans
cg10168351_ATXN3L	3.01E-05	0.000126404	-0.891793183	0.891793183	M1	Male	trans
cg19471613_ENSG00000225102	3.01E-05	0.000126404	-0.76272947	0.76272947	M1	Male	trans
cg03986562_VSTM2A-OT1	3.01E-05	0.000126407	-0.672041761	0.672041761	M1	Male	trans
cg11086960_RSRC1	3.01E-05	0.000126408	-0.712903379	0.712903379	M1	Male	trans
cg04934246_ENSG00000214942	3.01E-05	0.000126411	-0.700563329	0.700563329	M1	Male	trans
cg02326058_ENSG00000234675	3.01E-05	0.000126411	0.434650384	0.434650384	M1	Male	trans
cg09152224_RNA5S8	3.01E-05	0.000126414	-0.316997438	0.316997438	M1	Male	trans
cg13961318_SNORD116-9	3.01E-05	0.000126416	-0.437369219	0.437369219	M1	Male	trans
cg24728770_OR2B8P	3.01E-05	0.000126416	-0.594216008	0.594216008	M1	Male	trans
cg02440268_C14orf180	3.01E-05	0.000126416	-1.499730711	1.499730711	M1	Male	trans
cg16064295_SLC25A5P8	3.01E-05	0.00012642	-0.668839293	0.668839293	M1	Male	trans
cg26930498_KLHL34	3.01E-05	0.00012642	-0.645858844	0.645858844	M1	Male	trans
cg18285788_RN7SKP106	3.01E-05	0.00012642	0.657602285	0.657602285	M1	Male	trans
cg23290207_RNU6-1024P	3.01E-05	0.00012642	1.009196403	1.009196403	M1	Male	trans
cg17324671_ITGA4	3.01E-05	0.000126423	-0.515237078	0.515237078	M1	Male	trans
cg08881019_KCNAB1-AS1	3.01E-05	0.000126424	0.499702609	0.499702609	M1	Male	trans
cg27194219_KRTAP29-1	3.01E-05	0.000126424	-0.698214361	0.698214361	M1	Male	trans
cg21411914_PDIA3P2	3.01E-05	0.000126424	0.735265411	0.735265411	M1	Male	trans
cg22052629_SEC63	3.01E-05	0.000126424	-0.577255392	0.577255392	M1	Male	trans
cg14732488_SDCBP2P1	3.01E-05	0.000126424	-0.262935406	0.262935406	M1	Male	trans
cg14732488_MAGEB5	3.01E-05	0.000126424	-0.435897332	0.435897332	M1	Male	trans
cg20943084_ENSG00000228206	3.01E-05	0.000126424	0.618005926	0.618005926	M1	Male	trans
cg14591380_RPL21P91	3.01E-05	0.000126424	-1.031119206	1.031119206	M1	Male	trans
cg13128244_AKAP12	3.01E-05	0.000126424	-0.866139347	0.866139347	M1	Male	trans
cg13966843_ENSG00000234646	3.01E-05	0.000126424	-0.880316923	0.880316923	M1	Male	trans
cg20313696_ENSG00000223944	3.01E-05	0.000126424	-0.342953634	0.342953634	M1	Male	trans
cg25033405_CACNA1G	3.01E-05	0.000126424	-0.613796407	0.613796407	M1	Male	trans
cg10915301_OR52L1	3.01E-05	0.000126424	0.900228092	0.900228092	M1	Male	trans
cg09152224_RNA5S15	3.01E-05	0.000126424	-0.312243523	0.312243523	M1	Male	trans
cg15775200_DAZ1	3.01E-05	0.000126424	-0.037784978	0.037784978	M1	Male	trans
cg05898161_TEX15	3.01E-05	0.000126424	-0.143104388	0.143104388	M1	Male	trans
cg26075213_RPL19P11	3.01E-05	0.000126424	-0.507540581	0.507540581	M1	Male	trans
cg03273265_RPL36AP10	3.01E-05	0.000126424	-0.884414309	0.884414309	M1	Male	trans
cg03273265_LINC01774	3.01E-05	0.000126424	-0.627704508	0.627704508	M1	Male	trans
cg03273265_IGKV1D-35	3.01E-05	0.000126424	-0.884414309	0.884414309	M1	Male	trans
cg03273265_HMGN2P22	3.01E-05	0.000126424	-0.884414309	0.884414309	M1	Male	trans
cg03273265_RNU6-474P	3.01E-05	0.000126424	-0.763890926	0.763890926	M1	Male	trans
cg03273265_LINC01940	3.01E-05	0.000126424	-0.884414309	0.884414309	M1	Male	trans
cg03273265_CDYLP1	3.01E-05	0.000126424	-0.884414309	0.884414309	M1	Male	trans
cg03273265_RPL7AP23	3.01E-05	0.000126424	-0.884414309	0.884414309	M1	Male	trans
cg03273265_LINC02045	3.01E-05	0.000126424	-0.884414309	0.884414309	M1	Male	trans
cg03273265_OTOL1	3.01E-05	0.000126424	-0.884414309	0.884414309	M1	Male	trans
cg03273265_MEMO1P3	3.01E-05	0.000126424	-0.627704508	0.627704508	M1	Male	trans
cg03273265_RNU6-456P	3.01E-05	0.000126424	-0.356737705	0.356737705	M1	Male	trans
cg03273265_RNU1-105P	3.01E-05	0.000126424	-0.884414309	0.884414309	M1	Male	trans
cg03273265_GFRAL	3.01E-05	0.000126424	-0.884414309	0.884414309	M1	Male	trans
cg03273265_RNU6-600P	3.01E-05	0.000126424	-0.884414309	0.884414309	M1	Male	trans
cg03273265_RPS29P1	3.01E-05	0.000126424	-0.884414309	0.884414309	M1	Male	trans
cg03273265_IGHD5-24	3.01E-05	0.000126424	-0.627704508	0.627704508	M1	Male	trans
cg03273265_KRTAP4-3	3.01E-05	0.000126424	-0.884414309	0.884414309	M1	Male	trans
cg03273265_KRTAP9-3	3.01E-05	0.000126424	-0.447204004	0.447204004	M1	Male	trans
cg03273265_RNU7-186P	3.01E-05	0.000126424	-0.884414309	0.884414309	M1	Male	trans
cg03273265_POTEH-AS1	3.01E-05	0.000126424	-0.590309581	0.590309581	M1	Male	trans
cg03273265_ENSG00000201500	3.01E-05	0.000126424	-0.627704508	0.627704508	M1	Male	trans
cg03273265_RNA5SP513	3.01E-05	0.000126424	-0.627704508	0.627704508	M1	Male	trans
cg03273265_RNA5SP505	3.01E-05	0.000126424	-0.627704508	0.627704508	M1	Male	trans
cg03273265_ENSG00000212608	3.01E-05	0.000126424	-0.447204004	0.447204004	M1	Male	trans
cg03273265_ENSG00000216368	3.01E-05	0.000126424	-0.884414309	0.884414309	M1	Male	trans
cg03273265_ENSG00000229486	3.01E-05	0.000126424	-0.884414309	0.884414309	M1	Male	trans
cg03273265_ENSG00000232515	3.01E-05	0.000126424	-0.884414309	0.884414309	M1	Male	trans
cg03273265_ENSG00000232663	3.01E-05	0.000126424	-0.884414309	0.884414309	M1	Male	trans
cg03273265_ENSG00000232895	3.01E-05	0.000126424	-0.80378068	0.80378068	M1	Male	trans
cg03273265_ENSG00000235168	3.01E-05	0.000126424	-0.540279358	0.540279358	M1	Male	trans
cg03273265_RNU6-777P	3.01E-05	0.000126424	-0.247847594	0.247847594	M1	Male	trans
cg03273265_LINC02810	3.01E-05	0.000126424	-0.280299944	0.280299944	M1	Male	trans
cg03273265_RNU6ATAC5P	3.01E-05	0.000126424	-0.36156315	0.36156315	M1	Male	trans
cg03273265_RNU1-138P	3.01E-05	0.000126424	-0.06765337	0.06765337	M1	Male	trans
cg03273265_RNU6-829P	3.01E-05	0.000126424	-0.316821594	0.316821594	M1	Male	trans
cg03273265_C10orf120	3.01E-05	0.000126424	-0.514441738	0.514441738	M1	Male	trans
cg03273265_LINC00410	3.01E-05	0.000126424	-0.175331228	0.175331228	M1	Male	trans
cg03273265_IGHD6-25	3.01E-05	0.000126424	-0.514441738	0.514441738	M1	Male	trans
cg03273265_KRTAP4-5	3.01E-05	0.000126424	-0.773964648	0.773964648	M1	Male	trans
cg03273265_ENSG00000197476	3.01E-05	0.000126424	-0.611112741	0.611112741	M1	Male	trans
cg03273265_KRT8P27	3.01E-05	0.000126424	-0.675013989	0.675013989	M1	Male	trans
cg03273265_IGKV2D-26	3.01E-05	0.000126424	-0.531623839	0.531623839	M1	Male	trans
cg03273265_MIR1269A	3.01E-05	0.000126424	-0.332391946	0.332391946	M1	Male	trans
cg03273265_PRL	3.01E-05	0.000126424	-0.726620501	0.726620501	M1	Male	trans
cg03273265_KRTAP4-6	3.01E-05	0.000126424	-0.296765255	0.296765255	M1	Male	trans
cg03273265_MIR548XHG	3.01E-05	0.000126424	-0.859507269	0.859507269	M1	Male	trans
cg05735659_CTNNA2	3.01E-05	0.000126424	0.730294541	0.730294541	M1	Male	trans
cg12284268_HOXD9	3.01E-05	0.000126424	-0.659060909	0.659060909	M1	Male	trans
cg02792740_LRRC8B	3.01E-05	0.000126424	0.591221198	0.591221198	M1	Male	trans
cg08217354_DEFB136	3.01E-05	0.000126426	-0.833264287	0.833264287	M1	Male	trans
cg21830932_SUN3	3.01E-05	0.000126427	-0.883371905	0.883371905	M1	Male	trans
cg24014805_ENSG00000236469	3.01E-05	0.000126428	-0.884538818	0.884538818	M1	Male	trans
cg13058623_ENSG00000231083	3.01E-05	0.000126428	0.606342843	0.606342843	M1	Male	trans
cg12091641_RPL7P51	3.01E-05	0.00012643	-0.543451158	0.543451158	M1	Male	trans
cg11153505_ENSG00000243705	3.01E-05	0.00012643	-0.411871802	0.411871802	M1	Male	trans
cg23987381_CBLN4	3.01E-05	0.00012643	-0.680984032	0.680984032	M1	Male	trans
cg20821566_HPGDS	3.01E-05	0.00012643	-0.742396624	0.742396624	M1	Male	trans
cg26034147_NOS2P2	3.01E-05	0.00012643	-0.627198286	0.627198286	M1	Male	trans
cg10946263_TRIM51EP	3.01E-05	0.00012643	-0.568908725	0.568908725	M1	Male	trans
cg21365233_HSPA8P20	3.01E-05	0.00012643	0.231049556	0.231049556	M1	Male	trans
cg21365233_RNU6-465P	3.01E-05	0.00012643	0.173919769	0.173919769	M1	Male	trans
cg21365233_RNU6-1071P	3.01E-05	0.00012643	0.758991455	0.758991455	M1	Male	trans
cg21365233_KRT18P64	3.01E-05	0.00012643	0.599371848	0.599371848	M1	Male	trans
cg21365233_RNU4-12P	3.01E-05	0.00012643	1.069393153	1.069393153	M1	Male	trans
cg21365233_SLC25A5P7	3.01E-05	0.00012643	0.500728226	0.500728226	M1	Male	trans
cg21365233_ROBO2P1	3.01E-05	0.00012643	0.358834913	0.358834913	M1	Male	trans
cg21365233_MROH4P	3.01E-05	0.00012643	0.758991455	0.758991455	M1	Male	trans
cg21365233_RPS26P40	3.01E-05	0.00012643	1.069393153	1.069393153	M1	Male	trans
cg21365233_RN7SL167P	3.01E-05	0.00012643	0.959341029	0.959341029	M1	Male	trans
cg21365233_RNU6-1313P	3.01E-05	0.00012643	0.758991455	0.758991455	M1	Male	trans
cg21365233_SSX8P	3.01E-05	0.00012643	1.069393153	1.069393153	M1	Male	trans
cg21365233_RNU4-6P	3.01E-05	0.00012643	0.758991455	0.758991455	M1	Male	trans
cg21365233_ENSG00000225333	3.01E-05	0.00012643	0.758991455	0.758991455	M1	Male	trans
cg21365233_ENSG00000226043	3.01E-05	0.00012643	0.758991455	0.758991455	M1	Male	trans
cg21365233_ENSG00000228877	3.01E-05	0.00012643	0.758991455	0.758991455	M1	Male	trans
cg21365233_ENSG00000237083	3.01E-05	0.00012643	0.758991455	0.758991455	M1	Male	trans
cg21365233_SGCEP1	3.01E-05	0.00012643	0.444894444	0.444894444	M1	Male	trans
cg21365233_RPL5P28	3.01E-05	0.00012643	0.540745215	0.540745215	M1	Male	trans
cg21365233_ENSG00000227519	3.01E-05	0.00012643	0.269667921	0.269667921	M1	Male	trans
cg21365233_ENSG00000230695	3.01E-05	0.00012643	0.228418776	0.228418776	M1	Male	trans
cg21365233_OR10G7	3.01E-05	0.00012643	0.00608733	0.00608733	M1	Male	trans
cg26543311_U3	3.01E-05	0.00012643	-3.030124373	3.030124373	M1	Male	trans
cg11868136_NRIP1	3.01E-05	0.00012643	-0.433509569	0.433509569	M1	Male	trans
cg13720284_RNA5SP145	3.01E-05	0.00012643	-0.105445823	0.105445823	M1	Male	trans
cg03119028_ENSG00000229436	3.01E-05	0.000126431	0.47026369	0.47026369	M1	Male	trans
cg13844904_SCARA5	3.01E-05	0.000126431	-0.238503853	0.238503853	M1	Male	trans
cg08229224_LANCL1	3.01E-05	0.000126431	-0.529861902	0.529861902	M1	Male	trans
cg07264993_NARS2	3.01E-05	0.000126433	-0.447121588	0.447121588	M1	Male	trans
cg02147978_MIR663AHG	3.01E-05	0.000126433	-0.280377594	0.280377594	M1	Male	trans
cg13968809_PTMAP1	3.01E-05	0.000126435	-0.807113918	0.807113918	M1	Male	trans
cg22265173_TYRP1	3.01E-05	0.000126435	-0.43432853	0.43432853	M1	Male	trans
cg10034640_ENSG00000199783	3.01E-05	0.000126436	-0.360860121	0.360860121	M1	Male	trans
cg21449027_RN7SKP133	3.01E-05	0.000126436	-0.792127137	0.792127137	M1	Male	trans
cg06721912_SLC1A2	3.01E-05	0.000126438	-0.910300915	0.910300915	M1	Male	trans
cg04395717_EIF3MP1	3.01E-05	0.000126438	-0.633761564	0.633761564	M1	Male	trans
cg13468092_HMGB3P31	3.01E-05	0.000126438	-0.485609715	0.485609715	M1	Male	trans
cg11086960_TMEM88B	3.01E-05	0.000126438	-0.731078101	0.731078101	M1	Male	trans
cg09250149_OR6T1	3.01E-05	0.000126439	-0.162630128	0.162630128	M1	Male	trans
cg01134380_KRT18P23	3.01E-05	0.000126441	-0.956752554	0.956752554	M1	Male	trans
cg17723355_LCE5A	3.01E-05	0.000126442	0.477232846	0.477232846	M1	Male	trans
cg20249925_SLC1A7	3.01E-05	0.000126442	-0.301155522	0.301155522	M1	Male	trans
cg24839386_LINC01681	3.01E-05	0.000126442	0.642054297	0.642054297	M1	Male	trans
cg17969084_IGHD2-2	3.01E-05	0.000126442	0.690653473	0.690653473	M1	Male	trans
cg00935234_ENSG00000236924	3.01E-05	0.000126442	-0.55607152	0.55607152	M1	Male	trans
cg23073032_TSPAN18	3.01E-05	0.000126442	0.983415113	0.983415113	M1	Male	trans
ch.17.1629120F_RNU6-1240P	3.01E-05	0.000126442	0.846161479	0.846161479	M1	Male	trans
ch.17.1629120F_RNU2-48P	3.01E-05	0.000126442	0.819271188	0.819271188	M1	Male	trans
ch.17.1629120F_RPS8P4	3.01E-05	0.000126442	0.536699309	0.536699309	M1	Male	trans
ch.17.1629120F_ENSG00000234932	3.01E-05	0.000126442	0.819271188	0.819271188	M1	Male	trans
ch.17.1629120F_RPL31P13	3.01E-05	0.000126442	0.999647152	0.999647152	M1	Male	trans
ch.17.1629120F_LINC01247	3.01E-05	0.000126442	0.999647152	0.999647152	M1	Male	trans
ch.17.1629120F_LINC01795	3.01E-05	0.000126442	0.999647152	0.999647152	M1	Male	trans
ch.17.1629120F_IGKV1OR2-3	3.01E-05	0.000126442	1.408468847	1.408468847	M1	Male	trans
ch.17.1629120F_DNAJC17P1	3.01E-05	0.000126442	0.999647152	0.999647152	M1	Male	trans
ch.17.1629120F_SNRPGP8	3.01E-05	0.000126442	0.498026582	0.498026582	M1	Male	trans
ch.17.1629120F_RNU2-16P	3.01E-05	0.000126442	0.537494795	0.537494795	M1	Male	trans
ch.17.1629120F_MIR548A1	3.01E-05	0.000126442	1.408468847	1.408468847	M1	Male	trans
ch.17.1629120F_RPS29P15	3.01E-05	0.000126442	1.408468847	1.408468847	M1	Male	trans
ch.17.1629120F_RPL30P12	3.01E-05	0.000126442	1.408468847	1.408468847	M1	Male	trans
ch.17.1629120F_MIR1-1HG	3.01E-05	0.000126442	0.999647152	0.999647152	M1	Male	trans
ch.17.1629120F_ENSG00000220204	3.01E-05	0.000126442	1.408468847	1.408468847	M1	Male	trans
ch.17.1629120F_RPL19P20	3.01E-05	0.000126442	0.578587619	0.578587619	M1	Male	trans
ch.17.1629120F_ENSG00000237163	3.01E-05	0.000126442	0.578587619	0.578587619	M1	Male	trans
ch.17.1629120F_ENSG00000237480	3.01E-05	0.000126442	0.617764459	0.617764459	M1	Male	trans
ch.17.1629120F_RNU1-148P	3.01E-05	0.000126442	0.504552381	0.504552381	M1	Male	trans
cg00340919_LINC02802	3.01E-05	0.000126442	-0.34402119	0.34402119	M1	Male	trans
cg14018471_TRIM50	3.01E-05	0.000126443	0.424435325	0.424435325	M1	Male	trans
cg07170932_SRP14P1	3.01E-05	0.000126443	-0.579153731	0.579153731	M1	Male	trans
cg11774399_NPBWR2	3.01E-05	0.000126448	0.439772602	0.439772602	M1	Male	trans
cg17537853_DCAF12L1	3.01E-05	0.000126448	-0.212692878	0.212692878	M1	Male	trans
cg09563940_LINC01681	3.01E-05	0.000126452	0.846760093	0.846760093	M1	Male	trans
cg17653352_ADAMTSL2	3.01E-05	0.000126455	-0.677177468	0.677177468	M1	Male	trans
cg18947032_SHISA8	3.01E-05	0.000126455	0.545478925	0.545478925	M1	Male	trans
cg00538604_CHIAP1	3.01E-05	0.000126458	0.844964847	0.844964847	M1	Male	trans
cg13159372_ENSG00000224469	3.01E-05	0.000126459	-0.771849618	0.771849618	M1	Male	trans
cg01731023_ENSG00000242611	3.01E-05	0.00012646	-0.503733858	0.503733858	M1	Male	trans
cg03179052_SORT1	3.01E-05	0.00012646	-1.242122252	1.242122252	M1	Male	trans
cg09874643_OR5S1P	3.01E-05	0.00012646	-0.377120149	0.377120149	M1	Male	trans
cg16257480_OTOG	3.01E-05	0.00012646	-0.818255452	0.818255452	M1	Male	trans
cg09705401_IGLV2-14	3.01E-05	0.000126463	-0.519246773	0.519246773	M1	Male	trans
cg16841727_BRINP2	3.01E-05	0.000126466	-0.067633624	0.067633624	M1	Male	trans
cg11563784_GRM7-AS2	3.01E-05	0.000126468	-0.567250335	0.567250335	M1	Male	trans
cg23058319_NSG2	3.01E-05	0.000126476	-0.462131674	0.462131674	M1	Male	trans
cg04060288_GOPC	3.01E-05	0.00012648	-1.04507311	1.04507311	M1	Male	trans
cg20821566_RUSF1	3.01E-05	0.00012648	0.547445526	0.547445526	M1	Male	trans
cg00811340_KRTAP23-1	3.01E-05	0.00012648	-0.855036206	0.855036206	M1	Male	trans
cg02792740_FASTKD1	3.01E-05	0.000126482	0.649068249	0.649068249	M1	Male	trans
cg03566291_RNU2-36P	3.01E-05	0.000126482	-0.528389916	0.528389916	M1	Male	trans
cg22832660_UBTFL5	3.01E-05	0.00012649	-0.616975844	0.616975844	M1	Male	trans
cg04060288_CYRIB	3.01E-05	0.000126491	-0.803329658	0.803329658	M1	Male	trans
cg03165426_RNU6-955P	3.01E-05	0.000126493	-0.840985516	0.840985516	M1	Male	trans
cg18199132_PALM3	3.01E-05	0.000126496	0.77851848	0.77851848	M1	Male	trans
cg09221605_UBL5P3	3.01E-05	0.000126498	-0.661479038	0.661479038	M1	Male	trans
cg07346920_TRIM43B	3.01E-05	0.0001265	-0.303478041	0.303478041	M1	Male	trans
cg19010807_AZGP1	3.01E-05	0.000126509	0.8640871	0.8640871	M1	Male	trans
cg14710552_MYLK3	3.01E-05	0.000126512	0.357850123	0.357850123	M1	Male	trans
cg04194055_RNU4-50P	3.01E-05	0.000126513	-0.488342214	0.488342214	M1	Male	trans
cg04846472_ENSG00000237749	3.01E-05	0.000126514	-0.578106246	0.578106246	M1	Male	trans
cg19029214_KRT18P38	3.01E-05	0.000126515	-0.76281493	0.76281493	M1	Male	trans
cg20102246_SMOC1	3.01E-05	0.000126515	0.224879987	0.224879987	M1	Male	trans
cg00046336_VSIR	3.01E-05	0.000126516	-0.453212447	0.453212447	M1	Male	trans
cg05740567_FBXW4P1	3.01E-05	0.000126517	-0.514281858	0.514281858	M1	Male	trans
cg27613227_LINC01757	3.01E-05	0.000126518	-1.373036912	1.373036912	M1	Male	trans
cg14267705_RGS20	3.01E-05	0.000126518	-0.835919904	0.835919904	M1	Male	trans
cg11086960_RPL35AP5	3.01E-05	0.000126525	-0.644349033	0.644349033	M1	Male	trans
cg05081894_RNU1-98P	3.01E-05	0.000126527	-0.403683492	0.403683492	M1	Male	trans
cg23667707_ENSG00000233258	3.01E-05	0.000126529	-0.430667474	0.430667474	M1	Male	trans
cg19985056_ABI3BP	3.01E-05	0.000126529	0.679879475	0.679879475	M1	Male	trans
cg05526015_ST13P13	3.01E-05	0.00012653	-0.887841009	0.887841009	M1	Male	trans
cg14409406_TMEM99	3.01E-05	0.00012653	-0.606541635	0.606541635	M1	Male	trans
cg21592087_MIR199A1	3.01E-05	0.000126532	0.780231213	0.780231213	M1	Male	trans
cg15429715_ITGBL1	3.01E-05	0.000126532	-0.676826537	0.676826537	M1	Male	trans
cg21656205_U8	3.01E-05	0.000126532	0.414767473	0.414767473	M1	Male	trans
cg19938179_LINC00487	3.01E-05	0.000126533	-0.592869692	0.592869692	M1	Male	trans
cg16201078_ENSG00000236226	3.01E-05	0.000126534	-0.799544837	0.799544837	M1	Male	trans
cg06803261_ENSG00000187229	3.01E-05	0.000126534	-0.632222573	0.632222573	M1	Male	trans
cg19987111_GPM6A	3.01E-05	0.000126537	-0.28301234	0.28301234	M1	Male	trans
cg16071815_RNU6-935P	3.01E-05	0.000126537	-0.55746958	0.55746958	M1	Male	trans
cg03697766_PNMA2	3.01E-05	0.000126541	-1.167302112	1.167302112	M1	Male	trans
cg17735372_PTGDS	3.01E-05	0.000126546	-1.215059506	1.215059506	M1	Male	trans
cg09578729_NICN2P	3.01E-05	0.000126547	-1.09829453	1.09829453	M1	Male	trans
cg15515265_GGTLC1	3.01E-05	0.00012655	-0.814921191	0.814921191	M1	Male	trans
cg15488978_ENSG00000230477	3.02E-05	0.000126553	-0.591383197	0.591383197	M1	Male	trans
cg16963484_CARD8	3.02E-05	0.000126553	-0.410603239	0.410603239	M1	Male	trans
cg02125534_RPL5P21	3.02E-05	0.000126553	-0.867637078	0.867637078	M1	Male	trans
cg16122815_SLC35G3	3.02E-05	0.000126555	-0.809457135	0.809457135	M1	Male	trans
cg14864044_ENSG00000237316	3.02E-05	0.000126555	-0.25632377	0.25632377	M1	Male	trans
cg06320570_RPS3AP49	3.02E-05	0.00012656	-0.992628615	0.992628615	M1	Male	trans
cg16404630_OR5G1P	3.02E-05	0.000126561	-0.408958703	0.408958703	M1	Male	trans
cg10452565_LINC01283	3.02E-05	0.000126566	-0.865634438	0.865634438	M1	Male	trans
cg01800262_ENSG00000237716	3.02E-05	0.000126566	-0.584227184	0.584227184	M1	Male	trans
cg17324671_EEF1DP5	3.02E-05	0.000126567	-0.576061281	0.576061281	M1	Male	trans
cg04430204_ZNF503-AS1	3.02E-05	0.000126569	-0.587633429	0.587633429	M1	Male	trans
cg14843038_NUDT19P2	3.02E-05	0.000126571	-1.020631145	1.020631145	M1	Male	trans
cg03705384_SLITRK2	3.02E-05	0.000126571	0.266401385	0.266401385	M1	Male	trans
cg04141520_SREBF2-AS1	3.02E-05	0.000126571	-0.621893068	0.621893068	M1	Male	trans
cg12010643_RPL23AP87	3.02E-05	0.000126571	-0.723757501	0.723757501	M1	Male	trans
cg13678787_LILRA5	3.02E-05	0.000126571	-0.286636069	0.286636069	M1	Male	trans
cg06640662_TNFRSF1B	3.02E-05	0.000126573	-0.512459838	0.512459838	M1	Male	trans
cg14362780_ENSG00000225522	3.02E-05	0.000126574	-0.813525629	0.813525629	M1	Male	trans
cg26076683_LINC01986	3.02E-05	0.000126574	-0.77645035	0.77645035	M1	Male	trans
cg14710552_MTHFD2P3	3.02E-05	0.000126574	0.321826409	0.321826409	M1	Male	trans
cg07850274_ZNF106	3.02E-05	0.000126578	-0.687308125	0.687308125	M1	Male	trans
cg18778196_RN7SKP15	3.02E-05	0.00012658	0.656455701	0.656455701	M1	Male	trans
cg26459473_COL6A4P1	3.02E-05	0.00012658	-0.382099783	0.382099783	M1	Male	trans
cg04887104_PSAT1	3.02E-05	0.000126581	-0.8148785	0.8148785	M1	Male	trans
cg10848564_CCL17	3.02E-05	0.000126581	-0.685094549	0.685094549	M1	Male	trans
cg16064295_TATDN3	3.02E-05	0.000126581	-0.755973358	0.755973358	M1	Male	trans
cg02951261_IGHJ1	3.02E-05	0.000126586	-0.534410284	0.534410284	M1	Male	trans
cg07919744_PRSS27	3.02E-05	0.000126588	-0.566354499	0.566354499	M1	Male	trans
cg16278658_VSIG4	3.02E-05	0.000126589	1.075377497	1.075377497	M1	Male	trans
cg09705401_RNU6-989P	3.02E-05	0.00012659	-0.363773416	0.363773416	M1	Male	trans
cg22762615_ENSG00000214132	3.02E-05	0.000126593	0.599361892	0.599361892	M1	Male	trans
cg14267705_ENSG00000240627	3.02E-05	0.000126593	-1.076440121	1.076440121	M1	Male	trans
cg10100117_ENSG00000235010	3.02E-05	0.000126593	-0.664570871	0.664570871	M1	Male	trans
cg07096305_ALG2	3.02E-05	0.000126599	0.567178306	0.567178306	M1	Male	trans
cg02697258_LINC00882	3.02E-05	0.000126599	-0.442393726	0.442393726	M1	Male	trans
cg02792740_ARHGAP42	3.02E-05	0.000126599	0.603848464	0.603848464	M1	Male	trans
cg24051234_ECT2L	3.02E-05	0.000126599	-1.022081146	1.022081146	M1	Male	trans
cg23740067_FCGR1A	3.02E-05	0.0001266	-0.497968422	0.497968422	M1	Male	trans
cg15113413_ENSG00000234459	3.02E-05	0.000126601	-1.074542333	1.074542333	M1	Male	trans
cg13757419_SNRPFP2	3.02E-05	0.000126603	-0.643299652	0.643299652	M1	Male	trans
cg11390628_OR2L1P	3.02E-05	0.000126604	-0.542845876	0.542845876	M1	Male	trans
cg14181112_PRUNEP1	3.02E-05	0.000126604	-0.487009625	0.487009625	M1	Male	trans
cg12607106_CALHM5	3.02E-05	0.000126606	-0.737444677	0.737444677	M1	Male	trans
cg21167477_ENSG00000243584	3.02E-05	0.00012661	-0.870784541	0.870784541	M1	Male	trans
cg11724156_TAF1L	3.02E-05	0.000126611	-0.459889041	0.459889041	M1	Male	trans
cg23036452_CRIP1P2	3.02E-05	0.000126616	-0.70178451	0.70178451	M1	Male	trans
cg02514711_PTPRB	3.02E-05	0.000126617	0.407877617	0.407877617	M1	Male	trans
cg26356549_H3C9P	3.02E-05	0.000126618	-1.016978136	1.016978136	M1	Male	trans
cg11444278_ANKRD44	3.02E-05	0.00012662	0.44543219	0.44543219	M1	Male	trans
cg12562232_FBN3	3.02E-05	0.00012662	-0.655721901	0.655721901	M1	Male	trans
cg09757838_RNU6-898P	3.02E-05	0.000126621	0.565033513	0.565033513	M1	Male	trans
cg11674404_ACBD6	3.02E-05	0.000126621	-0.481807612	0.481807612	M1	Male	trans
cg09833720_HS3ST4	3.02E-05	0.000126621	-0.14468289	0.14468289	M1	Male	trans
cg18635497_NTM	3.02E-05	0.000126624	0.703727723	0.703727723	M1	Male	trans
cg22453488_PKLR	3.02E-05	0.000126625	0.752418957	0.752418957	M1	Male	trans
cg15317628_RAB15	3.02E-05	0.000126631	0.609439034	0.609439034	M1	Male	trans
cg02401524_ENSG00000239227	3.02E-05	0.000126632	-0.847890502	0.847890502	M1	Male	trans
cg09480417_ACKR4P1	3.02E-05	0.000126632	-0.921229183	0.921229183	M1	Male	trans
cg25273041_ENSG00000235573	3.02E-05	0.000126632	-0.892894364	0.892894364	M1	Male	trans
cg20896351_MYCLP1	3.02E-05	0.000126645	-0.381191933	0.381191933	M1	Male	trans
cg08841544_ID3	3.02E-05	0.000126645	0.702248297	0.702248297	M1	Male	trans
cg04887104_BRSK1	3.02E-05	0.000126649	-0.705068713	0.705068713	M1	Male	trans
cg08467103_ADAMTS5	3.02E-05	0.000126652	0.929801529	0.929801529	M1	Male	trans
cg16064295_ARL1	3.02E-05	0.000126655	-0.765345444	0.765345444	M1	Male	trans
cg08695504_ID3	3.02E-05	0.000126656	0.673530107	0.673530107	M1	Male	trans
cg09257557_ENSG00000226036	3.02E-05	0.000126656	-0.559719878	0.559719878	M1	Male	trans
cg23949524_RPL7AP73	3.02E-05	0.000126659	-0.762518785	0.762518785	M1	Male	trans
cg26178311_ENSG00000236246	3.02E-05	0.000126661	-0.682967129	0.682967129	M1	Male	trans
cg25226141_OR1J1	3.02E-05	0.000126664	-0.837629854	0.837629854	M1	Male	trans
cg14833402_LINC01283	3.02E-05	0.000126664	-0.938352329	0.938352329	M1	Male	trans
cg03067367_SNORD114-11	3.02E-05	0.000126664	-0.599035182	0.599035182	M1	Male	trans
cg01320505_MIR582	3.02E-05	0.000126664	-0.420106313	0.420106313	M1	Male	trans
cg24605553_SEPHS1P1	3.02E-05	0.000126664	0.665338921	0.665338921	M1	Male	trans
cg18634314_IGLV2-11	3.02E-05	0.000126664	0.673433689	0.673433689	M1	Male	trans
cg17830140_LINC01141	3.02E-05	0.000126664	-0.329406654	0.329406654	M1	Male	trans
cg17830140_CRYGC	3.02E-05	0.000126664	-0.450388392	0.450388392	M1	Male	trans
cg17830140_RPS23P5	3.02E-05	0.000126664	-0.779299271	0.779299271	M1	Male	trans
cg17830140_RNU6-434P	3.02E-05	0.000126664	-0.466434766	0.466434766	M1	Male	trans
cg17830140_RPS20P13	3.02E-05	0.000126664	-0.359679844	0.359679844	M1	Male	trans
cg17830140_UQCRC2P1	3.02E-05	0.000126664	-0.306011321	0.306011321	M1	Male	trans
cg17830140_UBTFL7	3.02E-05	0.000126664	-0.175855581	0.175855581	M1	Male	trans
cg17830140_UBTFL2	3.02E-05	0.000126664	-0.13679341	0.13679341	M1	Male	trans
cg17830140_RN7SKP279	3.02E-05	0.000126664	-0.569128015	0.569128015	M1	Male	trans
cg17830140_RN7SKP172	3.02E-05	0.000126664	-0.359679844	0.359679844	M1	Male	trans
cg17830140_CYCSP32	3.02E-05	0.000126664	-0.323447449	0.323447449	M1	Male	trans
cg17830140_SNORD102	3.02E-05	0.000126664	-0.290610087	0.290610087	M1	Male	trans
cg17830140_ENSG00000228560	3.02E-05	0.000126664	-0.612022642	0.612022642	M1	Male	trans
cg17830140_OR3B1P	3.02E-05	0.000126664	-0.569128015	0.569128015	M1	Male	trans
cg17830140_ENSG00000228997	3.02E-05	0.000126664	-0.405471562	0.405471562	M1	Male	trans
cg21252088_FAM242D	3.02E-05	0.000126669	0.515601016	0.515601016	M1	Male	trans
cg14851271_FAM170B-AS1	3.02E-05	0.000126672	-0.325673295	0.325673295	M1	Male	trans
cg00305285_ZNF72P	3.02E-05	0.000126676	-0.475960272	0.475960272	M1	Male	trans
cg19217778_ENSG00000198491	3.02E-05	0.000126676	-0.238920815	0.238920815	M1	Male	trans
cg00137264_ABI3BP	3.02E-05	0.000126677	-0.800509861	0.800509861	M1	Male	trans
cg06889790_ATP11A-AS1	3.02E-05	0.000126677	0.481401019	0.481401019	M1	Male	trans
cg27237477_CXCL1	3.02E-05	0.000126678	-0.539545068	0.539545068	M1	Male	trans
cg25657443_RNU6-409P	3.02E-05	0.000126682	-0.222566335	0.222566335	M1	Male	trans
cg06502685_ENSG00000241400	3.02E-05	0.000126684	-0.474314937	0.474314937	M1	Male	trans
cg11868136_ASAH1	3.02E-05	0.000126684	-0.432711217	0.432711217	M1	Male	trans
cg11155090_RPL30P5	3.02E-05	0.000126684	-0.65038858	0.65038858	M1	Male	trans
cg24083364_RPL29P29	3.02E-05	0.000126685	0.62265912	0.62265912	M1	Male	trans
cg07096305_CXADR	3.02E-05	0.000126686	0.576821548	0.576821548	M1	Male	trans
cg17265722_ENSG00000228982	3.02E-05	0.00012669	0.632427408	0.632427408	M1	Male	trans
cg03273265_CBX1P5	3.02E-05	0.000126691	-0.663189681	0.663189681	M1	Male	trans
cg06214339_USP17L4	3.02E-05	0.000126692	0.823492667	0.823492667	M1	Male	trans
cg01309428_ENSG00000176349	3.02E-05	0.000126697	0.672694759	0.672694759	M1	Male	trans
cg14354282_RNA5SP507	3.02E-05	0.000126698	-1.207951007	1.207951007	M1	Male	trans
cg14041360_ENSG00000237525	3.02E-05	0.0001267	-0.56199898	0.56199898	M1	Male	trans
cg21945639_MAGED4B	3.02E-05	0.0001267	0.523429675	0.523429675	M1	Male	trans
cg26459473_ENSG00000212663	3.02E-05	0.000126702	-0.400286151	0.400286151	M1	Male	trans
cg05828971_RNU2-42P	3.02E-05	0.000126704	-0.483306048	0.483306048	M1	Male	trans
cg27513510_GIP	3.02E-05	0.000126704	-0.935031327	0.935031327	M1	Male	trans
cg11879371_Y_RNA	3.02E-05	0.000126706	-0.583453586	0.583453586	M1	Male	trans
cg20011860_MIR1277	3.02E-05	0.000126706	-0.713853535	0.713853535	M1	Male	trans
cg04767732_TSC22D3	3.02E-05	0.000126708	-0.367730831	0.367730831	M1	Male	trans
cg00759146_SPTLC1P1	3.02E-05	0.000126708	-0.709598178	0.709598178	M1	Male	trans
cg18180710_IFNNP1	3.02E-05	0.000126711	0.84998041	0.84998041	M1	Male	trans
cg06619156_AMY1B	3.02E-05	0.000126711	-0.589055987	0.589055987	M1	Male	trans
cg13159372_MIR152	3.02E-05	0.000126715	-0.598435012	0.598435012	M1	Male	trans
cg22855933_MAN2A2	3.02E-05	0.000126717	0.533010746	0.533010746	M1	Male	trans
cg20821566_HSPH1	3.02E-05	0.000126717	-0.642788375	0.642788375	M1	Male	trans
cg08743896_ENSG00000173366	3.02E-05	0.000126719	-0.74651546	0.74651546	M1	Male	trans
cg15251010_NEXMIF	3.02E-05	0.000126724	-0.924427757	0.924427757	M1	Male	trans
cg24007800_MTCYBP5	3.02E-05	0.000126726	-1.358053762	1.358053762	M1	Male	trans
cg19703425_RPS4XP22	3.02E-05	0.000126727	-0.949160314	0.949160314	M1	Male	trans
cg25047448_SMAD6	3.02E-05	0.000126728	-0.616106742	0.616106742	M1	Male	trans
cg03570766_CLEC4F	3.02E-05	0.000126729	-0.78322174	0.78322174	M1	Male	trans
cg00473045_FAM41C	3.02E-05	0.00012673	-0.61927018	0.61927018	M1	Male	trans
cg02158095_POU5F1B	3.02E-05	0.000126731	-0.452725944	0.452725944	M1	Male	trans
cg11056334_PHEX	3.02E-05	0.000126731	-0.409080079	0.409080079	M1	Male	trans
cg02340312_RAB32	3.02E-05	0.000126731	-0.562877331	0.562877331	M1	Male	trans
cg10039163_MYBPC1	3.02E-05	0.000126733	-0.865468821	0.865468821	M1	Male	trans
cg18822925_PADI1	3.02E-05	0.000126734	0.665063527	0.665063527	M1	Male	trans
cg24605553_ITK	3.02E-05	0.00012674	0.55509036	0.55509036	M1	Male	trans
cg07850274_HMGCR	3.02E-05	0.000126742	-0.834298061	0.834298061	M1	Male	trans
cg07793432_SOX2-OT	3.02E-05	0.000126746	-0.76111544	0.76111544	M1	Male	trans
cg13229245_PUS7L	3.02E-05	0.000126747	0.375165178	0.375165178	M1	Male	trans
cg02125534_UBE2WP1	3.02E-05	0.000126748	-0.871928402	0.871928402	M1	Male	trans
cg18318704_EEF1A1P12	3.02E-05	0.00012675	0.499297844	0.499297844	M1	Male	trans
cg09410045_UPK2	3.02E-05	0.000126751	-0.652790809	0.652790809	M1	Male	trans
cg01080012_PRR27	3.02E-05	0.000126752	-1.236784453	1.236784453	M1	Male	trans
cg15465092_VTA1P1	3.02E-05	0.000126755	0.383377893	0.383377893	M1	Male	trans
cg20821566_TAF1B	3.02E-05	0.000126756	-0.562948721	0.562948721	M1	Male	trans
cg14564616_ENSG00000240131	3.02E-05	0.000126758	0.837976891	0.837976891	M1	Male	trans
cg10234161_ENSG00000239593	3.02E-05	0.000126761	-0.457635251	0.457635251	M1	Male	trans
cg10219626_FAM9B	3.02E-05	0.000126762	-0.780336379	0.780336379	M1	Male	trans
cg25588120_ZNF287	3.02E-05	0.000126763	-0.346802673	0.346802673	M1	Male	trans
cg18941079_RNU6-744P	3.02E-05	0.000126773	-0.766526425	0.766526425	M1	Male	trans
cg23404528_TOP2A	3.02E-05	0.000126775	0.415746287	0.415746287	M1	Male	trans
cg24732078_USP9YP15	3.02E-05	0.000126782	-0.801468272	0.801468272	M1	Male	trans
cg09969919_ENSG00000233645	3.02E-05	0.000126783	-1.009059868	1.009059868	M1	Male	trans
cg24432376_C1QC	3.02E-05	0.000126783	-0.427655864	0.427655864	M1	Male	trans
cg08229224_CMTM4	3.02E-05	0.000126784	-0.516522718	0.516522718	M1	Male	trans
cg16958927_PGM5	3.02E-05	0.000126784	-0.737153105	0.737153105	M1	Male	trans
cg04665311_ENSG00000220960	3.02E-05	0.000126786	-0.538217938	0.538217938	M1	Male	trans
cg06502685_ARMCX7P	3.02E-05	0.000126788	-0.457447208	0.457447208	M1	Male	trans
cg19548667_PALM	3.02E-05	0.000126791	-0.340461369	0.340461369	M1	Male	trans
cg20821566_LSM10	3.02E-05	0.000126792	0.530533932	0.530533932	M1	Male	trans
cg00256632_CYP1A2	3.02E-05	0.000126796	-0.129476508	0.129476508	M1	Male	trans
cg14371107_FMO7P	3.02E-05	0.0001268	0.437209888	0.437209888	M1	Male	trans
cg12186981_C2orf80	3.02E-05	0.0001268	-0.777568568	0.777568568	M1	Male	trans
cg22865501_ENSG00000136315	3.02E-05	0.000126801	-0.486438367	0.486438367	M1	Male	trans
cg16873130_TSPAN32	3.02E-05	0.000126801	-0.453341601	0.453341601	M1	Male	trans
cg18091591_TCF21	3.02E-05	0.000126801	-0.997492866	0.997492866	M1	Male	trans
cg00736622_ENSG00000236098	3.02E-05	0.000126803	-0.796253027	0.796253027	M1	Male	trans
cg17256156_ENSG00000235815	3.02E-05	0.000126804	-0.689736297	0.689736297	M1	Male	trans
cg14296394_FLG	3.02E-05	0.000126806	-0.524399408	0.524399408	M1	Male	trans
cg17406354_EMX2OS	3.02E-05	0.000126808	-0.383221355	0.383221355	M1	Male	trans
cg16064295_C5orf24	3.02E-05	0.000126812	-0.796447907	0.796447907	M1	Male	trans
cg02483029_RPL7AP71	3.02E-05	0.000126812	0.699433958	0.699433958	M1	Male	trans
cg16515462_SNORD115-19	3.02E-05	0.000126812	-0.607297994	0.607297994	M1	Male	trans
cg26076683_MGP	3.02E-05	0.000126814	-0.971682192	0.971682192	M1	Male	trans
cg10798164_UNC13A	3.02E-05	0.000126815	-1.059870632	1.059870632	M1	Male	trans
cg25130590_FTH1P11	3.02E-05	0.000126822	-0.553149115	0.553149115	M1	Male	trans
cg04112961_SNX31	3.02E-05	0.000126829	0.276014351	0.276014351	M1	Male	trans
cg04116297_CNOT4P1	3.02E-05	0.000126829	-0.732696845	0.732696845	M1	Male	trans
cg07501868_B3GLCT	3.02E-05	0.000126829	-0.963785107	0.963785107	M1	Male	trans
cg24243314_DLK1	3.02E-05	0.00012683	0.13567135	0.13567135	M1	Male	trans
cg06902555_RNU1-72P	3.02E-05	0.000126833	-0.604001479	0.604001479	M1	Male	trans
cg16498770_GUCA1A	3.02E-05	0.000126833	0.540053086	0.540053086	M1	Male	trans
cg26386409_CD177	3.02E-05	0.000126833	0.607702992	0.607702992	M1	Male	trans
cg22052629_TIGD2	3.02E-05	0.000126833	-0.601744028	0.601744028	M1	Male	trans
cg04837653_ENSG00000213939	3.02E-05	0.000126834	-0.55805207	0.55805207	M1	Male	trans
cg25585323_RNU6-1031P	3.02E-05	0.000126836	-1.220788617	1.220788617	M1	Male	trans
cg03165426_ENSG00000242411	3.02E-05	0.000126836	-0.600516341	0.600516341	M1	Male	trans
cg05351147_ENSG00000238153	3.02E-05	0.000126836	-0.677400937	0.677400937	M1	Male	trans
cg20252529_ARF4P4	3.02E-05	0.000126836	-0.585161557	0.585161557	M1	Male	trans
cg12776173_SH2D6	3.02E-05	0.000126836	-0.336176095	0.336176095	M1	Male	trans
cg16719299_THBS3	3.02E-05	0.000126837	-0.976482922	0.976482922	M1	Male	trans
cg26307355_OR10V1	3.02E-05	0.00012684	-0.691214046	0.691214046	M1	Male	trans
cg00132509_OR8B9P	3.02E-05	0.00012684	-0.230284292	0.230284292	M1	Male	trans
cg22884082_RPS4XP9	3.02E-05	0.00012684	-0.893660687	0.893660687	M1	Male	trans
cg13868026_SULT1A4	3.02E-05	0.00012684	-0.584867088	0.584867088	M1	Male	trans
cg23820103_BTF3L4P4	3.02E-05	0.00012684	-0.444919508	0.444919508	M1	Male	trans
cg23820103_ENSG00000215905	3.02E-05	0.00012684	-0.65549344	0.65549344	M1	Male	trans
cg23820103_ENSG00000231484	3.02E-05	0.00012684	-0.135661369	0.135661369	M1	Male	trans
cg23820103_RN7SL420P	3.02E-05	0.00012684	-1.341880207	1.341880207	M1	Male	trans
cg23820103_RNU7-176P	3.02E-05	0.00012684	-0.316939759	0.316939759	M1	Male	trans
cg23820103_LINC02010	3.02E-05	0.00012684	-1.341880207	1.341880207	M1	Male	trans
cg23820103_RN7SKP62	3.02E-05	0.00012684	-1.341880207	1.341880207	M1	Male	trans
cg23820103_RNU4ATAC2P	3.02E-05	0.00012684	-0.401008292	0.401008292	M1	Male	trans
cg23820103_HNRNPA1P1	3.02E-05	0.00012684	-1.341880207	1.341880207	M1	Male	trans
cg23820103_DNAJA1P4	3.02E-05	0.00012684	-1.341880207	1.341880207	M1	Male	trans
cg23820103_NHP2P2	3.02E-05	0.00012684	-1.341880207	1.341880207	M1	Male	trans
cg23820103_RPS21P8	3.02E-05	0.00012684	-1.341880207	1.341880207	M1	Male	trans
cg23820103_GRPEL2P1	3.02E-05	0.00012684	-1.341880207	1.341880207	M1	Male	trans
cg23820103_SNORD115-28	3.02E-05	0.00012684	-1.341880207	1.341880207	M1	Male	trans
cg23820103_Y_RNA	3.02E-05	0.00012684	-1.203786218	1.203786218	M1	Male	trans
cg23820103_ENSG00000216616	3.02E-05	0.00012684	-0.596254901	0.596254901	M1	Male	trans
cg23820103_ENSG00000230627	3.02E-05	0.00012684	-0.474481217	0.474481217	M1	Male	trans
cg23820103_ENSG00000235154	3.02E-05	0.00012684	-1.341880207	1.341880207	M1	Male	trans
cg23820103_MED13P1	3.02E-05	0.00012684	-1.341880207	1.341880207	M1	Male	trans
cg01612891_MEIS1-AS2	3.02E-05	0.000126842	-0.528552276	0.528552276	M1	Male	trans
cg17388638_RNU6-801P	3.02E-05	0.000126848	-0.431096634	0.431096634	M1	Male	trans
cg00270291_MIR3681HG	3.02E-05	0.00012685	0.492466205	0.492466205	M1	Male	trans
cg11911060_CXCL8	3.02E-05	0.00012685	-0.691142205	0.691142205	M1	Male	trans
cg19693276_SLC35E2A	3.02E-05	0.000126851	-0.440938271	0.440938271	M1	Male	trans
cg12560896_SEMA6B	3.02E-05	0.000126851	0.696967666	0.696967666	M1	Male	trans
cg22052629_GOLGA1	3.02E-05	0.000126854	-0.658503584	0.658503584	M1	Male	trans
cg16064295_DENND4A	3.02E-05	0.000126856	-0.785896669	0.785896669	M1	Male	trans
cg00758881_CRACD	3.02E-05	0.000126859	0.575481711	0.575481711	M1	Male	trans
cg11718675_EDNRA	3.02E-05	0.000126859	-0.857216917	0.857216917	M1	Male	trans
cg23383887_ENSG00000233330	3.02E-05	0.000126861	-0.81612352	0.81612352	M1	Male	trans
cg05574689_CPXM2	3.02E-05	0.000126866	0.512868344	0.512868344	M1	Male	trans
cg15712577_OR52N4	3.02E-05	0.000126867	-0.452668886	0.452668886	M1	Male	trans
cg13064049_CHRND	3.03E-05	0.000126868	0.664910586	0.664910586	M1	Male	trans
cg21237749_C8orf34	3.03E-05	0.000126868	-0.679298794	0.679298794	M1	Male	trans
cg03206304_RNF112	3.03E-05	0.000126868	-0.70360771	0.70360771	M1	Male	trans
cg22052629_KDM7A	3.03E-05	0.000126872	-0.592692247	0.592692247	M1	Male	trans
cg16977073_MTCO2P33	3.03E-05	0.000126872	-0.556572226	0.556572226	M1	Male	trans
cg08229224_MTX3	3.03E-05	0.000126872	-0.525601066	0.525601066	M1	Male	trans
cg26127219_EPS15P1	3.03E-05	0.000126876	-0.496930568	0.496930568	M1	Male	trans
cg12904922_S100A11P2	3.03E-05	0.000126877	-0.924008729	0.924008729	M1	Male	trans
cg20007465_ENSG00000234132	3.03E-05	0.000126877	2.262194882	2.262194882	M1	Male	trans
cg05601623_RNU6-31P	3.03E-05	0.000126877	0.888234011	0.888234011	M1	Male	trans
cg15255359_DEFT1P2	3.03E-05	0.000126882	-0.608474274	0.608474274	M1	Male	trans
cg08033998_HTR2A-AS1	3.03E-05	0.000126889	-0.54721056	0.54721056	M1	Male	trans
cg14409406_USP9X	3.03E-05	0.000126889	-0.643643325	0.643643325	M1	Male	trans
cg15920524_EMX2OS	3.03E-05	0.000126889	-0.317709616	0.317709616	M1	Male	trans
cg08328441_ENSG00000232259	3.03E-05	0.000126889	-0.829497823	0.829497823	M1	Male	trans
cg27135799_SLC25A28	3.03E-05	0.000126893	-0.491791951	0.491791951	M1	Male	trans
cg16835097_ENSG00000228860	3.03E-05	0.000126893	0.3859205	0.3859205	M1	Male	trans
cg24836506_DNAH17	3.03E-05	0.000126895	0.531641395	0.531641395	M1	Male	trans
cg25215565_MANCR	3.03E-05	0.000126895	-0.478191435	0.478191435	M1	Male	trans
cg03134747_RNA5S14	3.03E-05	0.000126897	-0.398417296	0.398417296	M1	Male	trans
cg03179052_GIPC2	3.03E-05	0.0001269	-1.109381722	1.109381722	M1	Male	trans
cg09189551_CMBL	3.03E-05	0.000126901	-0.840696756	0.840696756	M1	Male	trans
cg16064295_DPP4	3.03E-05	0.000126902	-0.765199199	0.765199199	M1	Male	trans
cg11086960_NCBP1	3.03E-05	0.000126903	-0.801461063	0.801461063	M1	Male	trans
cg10175261_PLD5	3.03E-05	0.000126903	-0.355494142	0.355494142	M1	Male	trans
cg08229224_SEC24B	3.03E-05	0.000126906	-0.501896744	0.501896744	M1	Male	trans
cg04578246_VN2R1P	3.03E-05	0.000126906	-0.448737698	0.448737698	M1	Male	trans
cg07264993_ZMYM1	3.03E-05	0.000126906	-0.537884719	0.537884719	M1	Male	trans
cg10492042_TREML4	3.03E-05	0.000126906	0.222366458	0.222366458	M1	Male	trans
cg07793432_CTNNAL1	3.03E-05	0.000126908	-0.700479209	0.700479209	M1	Male	trans
cg05207347_TRDC	3.03E-05	0.000126915	-0.299087708	0.299087708	M1	Male	trans
cg04979811_RAET1K	3.03E-05	0.000126918	0.740092376	0.740092376	M1	Male	trans
cg04145522_ENSG00000239739	3.03E-05	0.000126927	-0.810249383	0.810249383	M1	Male	trans
cg15776929_IL36RN	3.03E-05	0.000126927	-0.452326242	0.452326242	M1	Male	trans
cg17417926_MIR96	3.03E-05	0.000126927	-0.698397062	0.698397062	M1	Male	trans
cg20366486_MDGA1	3.03E-05	0.000126927	-0.614248142	0.614248142	M1	Male	trans
cg19708055_MTCO2P17	3.03E-05	0.000126929	-0.657341039	0.657341039	M1	Male	trans
cg20370793_RNA5SP345	3.03E-05	0.000126929	-0.416857927	0.416857927	M1	Male	trans
cg03926165_OR51E1	3.03E-05	0.000126929	-1.047139316	1.047139316	M1	Male	trans
cg06568056_ADAM24P	3.03E-05	0.000126929	0.432631487	0.432631487	M1	Male	trans
cg13678787_NIPA2P2	3.03E-05	0.000126929	-1.077120222	1.077120222	M1	Male	trans
cg13678787_ADGRG4	3.03E-05	0.000126929	-0.977686364	0.977686364	M1	Male	trans
cg09623286_ENSG00000242140	3.03E-05	0.000126929	0.810317328	0.810317328	M1	Male	trans
cg16963484_NSUN6	3.03E-05	0.000126929	-0.460929251	0.460929251	M1	Male	trans
cg24991845_CNTFR-AS1	3.03E-05	0.000126929	0.543211335	0.543211335	M1	Male	trans
cg24991845_RPL39P25	3.03E-05	0.000126929	0.656968368	0.656968368	M1	Male	trans
cg24991845_MAGEB6	3.03E-05	0.000126929	0.656968368	0.656968368	M1	Male	trans
cg24991845_PCNAP3	3.03E-05	0.000126929	0.198758779	0.198758779	M1	Male	trans
cg24991845_ENSG00000231178	3.03E-05	0.000126929	0.310245	0.310245	M1	Male	trans
cg24991845_ZIC4	3.03E-05	0.000126929	0.925646093	0.925646093	M1	Male	trans
cg24991845_SLC29A4P1	3.03E-05	0.000126929	0.925646093	0.925646093	M1	Male	trans
cg24991845_MTATP6P30	3.03E-05	0.000126929	0.925646093	0.925646093	M1	Male	trans
cg24991845_PTF1A	3.03E-05	0.000126929	0.455398994	0.455398994	M1	Male	trans
cg24991845_SNORD114-13	3.03E-05	0.000126929	0.925646093	0.925646093	M1	Male	trans
cg24991845_GAPDHP67	3.03E-05	0.000126929	0.538425238	0.538425238	M1	Male	trans
cg24991845_ENSG00000228680	3.03E-05	0.000126929	0.269212619	0.269212619	M1	Male	trans
cg24991845_ENSG00000235817	3.03E-05	0.000126929	0.925646093	0.925646093	M1	Male	trans
cg24991845_ENSG00000236507	3.03E-05	0.000126929	0.538425238	0.538425238	M1	Male	trans
cg24991845_MYL6P5	3.03E-05	0.000126929	0.357905178	0.357905178	M1	Male	trans
cg06864684_ENSG00000233397	3.03E-05	0.000126929	-0.68143445	0.68143445	M1	Male	trans
cg05735659_XIRP1	3.03E-05	0.000126929	1.046153186	1.046153186	M1	Male	trans
cg05293861_SPARC	3.03E-05	0.000126929	0.518381021	0.518381021	M1	Male	trans
cg15281051_CT47A5	3.03E-05	0.00012693	-0.673500262	0.673500262	M1	Male	trans
cg12163800_CFTR	3.03E-05	0.000126931	-2.439793522	2.439793522	M1	Male	trans
cg01354090_LINC01039	3.03E-05	0.000126935	-0.321939486	0.321939486	M1	Male	trans
ch.15.374589R_RFX6	3.03E-05	0.000126936	1.163312098	1.163312098	M1	Male	trans
cg25353287_RNU6-312P	3.03E-05	0.000126936	-1.085913229	1.085913229	M1	Male	trans
cg17896072_PAX5	3.03E-05	0.000126936	-0.705117788	0.705117788	M1	Male	trans
cg02782331_ERBB4	3.03E-05	0.000126943	-0.550655547	0.550655547	M1	Male	trans
cg25131461_TRAV39	3.03E-05	0.000126943	-0.988644188	0.988644188	M1	Male	trans
cg26150096_GRAMD4P2	3.03E-05	0.000126946	1.123400891	1.123400891	M1	Male	trans
cg18452169_BTLA	3.03E-05	0.000126956	-1.280502738	1.280502738	M1	Male	trans
cg06567996_IGHG3	3.03E-05	0.000126958	-1.101993335	1.101993335	M1	Male	trans
cg20295071_ENSG00000230199	3.03E-05	0.000126958	2.243213287	2.243213287	M1	Male	trans
cg03958058_PKHD1	3.03E-05	0.000126959	-0.361424515	0.361424515	M1	Male	trans
cg24756631_MTND2P12	3.03E-05	0.000126959	0.618567503	0.618567503	M1	Male	trans
cg02133140_DEFB103B	3.03E-05	0.000126959	-0.058880477	0.058880477	M1	Male	trans
cg02133140_DEFB103A	3.03E-05	0.000126959	-0.076960765	0.076960765	M1	Male	trans
cg00530579_LINC01588	3.03E-05	0.000126961	-0.536995976	0.536995976	M1	Male	trans
cg01164221_PDIA3P2	3.03E-05	0.000126964	-0.435616115	0.435616115	M1	Male	trans
cg02792740_SCFD1	3.03E-05	0.000126964	0.625925836	0.625925836	M1	Male	trans
cg02902649_PARP4P1	3.03E-05	0.000126964	-0.605967636	0.605967636	M1	Male	trans
cg00490039_RNU6-744P	3.03E-05	0.000126964	-0.42093544	0.42093544	M1	Male	trans
cg03386811_ENSG00000224600	3.03E-05	0.000126966	-0.635287185	0.635287185	M1	Male	trans
cg00168193_UNC80	3.03E-05	0.000126968	-0.593577739	0.593577739	M1	Male	trans
cg08131310_RPS15AP40	3.03E-05	0.000126968	-0.562510821	0.562510821	M1	Male	trans
cg02792740_ZBTB44	3.03E-05	0.00012697	0.64434197	0.64434197	M1	Male	trans
cg21945639_MRPL45P1	3.03E-05	0.00012697	0.464977156	0.464977156	M1	Male	trans
cg16882623_ZNF503-AS1	3.03E-05	0.00012697	-0.77479097	0.77479097	M1	Male	trans
cg12398261_TLE5	3.03E-05	0.00012697	3.723827661	3.723827661	M1	Male	trans
cg08955483_NXPH4	3.03E-05	0.00012697	-0.393103945	0.393103945	M1	Male	trans
cg14267705_SATB1-AS1	3.03E-05	0.00012697	-0.84377441	0.84377441	M1	Male	trans
cg02792740_PPA1	3.03E-05	0.000126971	0.543700337	0.543700337	M1	Male	trans
cg26767387_RTN2	3.03E-05	0.000126973	0.488491227	0.488491227	M1	Male	trans
cg04837653_RNVU1-15	3.03E-05	0.000126973	-0.782611929	0.782611929	M1	Male	trans
cg12606694_RNU2-72P	3.03E-05	0.000126973	0.556051984	0.556051984	M1	Male	trans
cg12410054_FAM74A1	3.03E-05	0.000126973	-0.958612132	0.958612132	M1	Male	trans
cg23073032_CPNE7	3.03E-05	0.000126973	0.897878662	0.897878662	M1	Male	trans
cg01573859_EMX2	3.03E-05	0.000126973	-0.475483008	0.475483008	M1	Male	trans
cg09179485_GTF3AP6	3.03E-05	0.000126973	0.804932889	0.804932889	M1	Male	trans
cg05914150_ENSG00000111788	3.03E-05	0.000126974	-0.56477824	0.56477824	M1	Male	trans
cg27651003_FCF1P3	3.03E-05	0.000126974	0.775519238	0.775519238	M1	Male	trans
cg18204091_GRPEL2P3	3.03E-05	0.000126975	0.33558575	0.33558575	M1	Male	trans
cg25217772_ATG3P1	3.03E-05	0.000126976	-0.725663342	0.725663342	M1	Male	trans
cg11056334_AMZ2	3.03E-05	0.000126977	-0.398557178	0.398557178	M1	Male	trans
cg06136472_LTB	3.03E-05	0.000126977	-0.358907205	0.358907205	M1	Male	trans
cg14357008_PPIAL4G	3.03E-05	0.00012698	-0.395713838	0.395713838	M1	Male	trans
cg13159372_RNU6ATAC7P	3.03E-05	0.00012698	-0.519668198	0.519668198	M1	Male	trans
cg02792740_ITCH	3.03E-05	0.00012698	0.56981743	0.56981743	M1	Male	trans
cg09774124_SNORD100	3.03E-05	0.000126981	-0.61004064	0.61004064	M1	Male	trans
cg05521150_PDIA3P2	3.03E-05	0.000126982	0.793460267	0.793460267	M1	Male	trans
cg08215774_BEST2	3.03E-05	0.000126982	0.828798241	0.828798241	M1	Male	trans
cg03448754_LOXL4	3.03E-05	0.000126982	-0.458145763	0.458145763	M1	Male	trans
cg04726019_CTCFL	3.03E-05	0.000126985	-0.564201085	0.564201085	M1	Male	trans
cg11223648_TRAJ49	3.03E-05	0.000126991	-0.67414635	0.67414635	M1	Male	trans
cg24778576_RNA5S11	3.03E-05	0.000126994	-0.416054327	0.416054327	M1	Male	trans
cg00459509_RNU1-75P	3.03E-05	0.000126995	-0.520659756	0.520659756	M1	Male	trans
cg04060288_ENSG00000229733	3.03E-05	0.000127003	-0.946897242	0.946897242	M1	Male	trans
cg12582819_USP35	3.03E-05	0.000127005	0.564586094	0.564586094	M1	Male	trans
cg09349128_ENSG00000223944	3.03E-05	0.000127005	0.750897049	0.750897049	M1	Male	trans
cg07410464_LGALS14	3.03E-05	0.000127019	-0.595135113	0.595135113	M1	Male	trans
cg02660271_DLEC1P1	3.03E-05	0.000127019	0.479372852	0.479372852	M1	Male	trans
cg03549208_SF3A3P1	3.03E-05	0.00012702	-0.585533207	0.585533207	M1	Male	trans
cg18635497_ENSG00000231050	3.03E-05	0.000127022	0.683812406	0.683812406	M1	Male	trans
cg13845724_ENSG00000227498	3.03E-05	0.000127024	-0.757406177	0.757406177	M1	Male	trans
cg02491754_PGAM1P7	3.03E-05	0.000127024	0.393937985	0.393937985	M1	Male	trans
cg18343899_IGLV9-49	3.03E-05	0.000127026	-1.387307989	1.387307989	M1	Male	trans
cg01877776_PSORS1C2	3.03E-05	0.000127029	-0.287243892	0.287243892	M1	Male	trans
cg03519157_SUCLA2P2	3.03E-05	0.000127033	0.887287102	0.887287102	M1	Male	trans
cg10034640_PTP4A1P1	3.03E-05	0.000127037	-0.424637218	0.424637218	M1	Male	trans
cg22052629_TMEM192	3.03E-05	0.000127037	-0.618393496	0.618393496	M1	Male	trans
cg22168087_SLFN14	3.03E-05	0.000127038	0.528681775	0.528681775	M1	Male	trans
cg04539165_ENSG00000231547	3.03E-05	0.000127039	-1.24670566	1.24670566	M1	Male	trans
cg03881934_ENSG00000233721	3.03E-05	0.000127039	-0.660434004	0.660434004	M1	Male	trans
cg11593799_PCDH8P1	3.03E-05	0.000127042	-0.634227898	0.634227898	M1	Male	trans
cg24227048_ENSG00000224366	3.03E-05	0.000127043	-1.028177193	1.028177193	M1	Male	trans
cg25407410_LUZP4	3.03E-05	0.000127043	-0.614462808	0.614462808	M1	Male	trans
cg13370086_KCNMB2-AS1	3.03E-05	0.000127043	-0.737398565	0.737398565	M1	Male	trans
cg15717212_TBXA2R	3.03E-05	0.000127043	0.62134083	0.62134083	M1	Male	trans
cg14866567_RN7SL497P	3.03E-05	0.000127044	-0.764424178	0.764424178	M1	Male	trans
cg11806423_RTP3	3.03E-05	0.000127051	-0.480690152	0.480690152	M1	Male	trans
cg12776173_MIR504	3.03E-05	0.000127051	-0.780021233	0.780021233	M1	Male	trans
cg08825286_PABPC1P2	3.03E-05	0.000127059	-0.772701211	0.772701211	M1	Male	trans
cg07738820_HTR3E	3.03E-05	0.000127063	0.655298349	0.655298349	M1	Male	trans
cg05101643_MIR219A1	3.03E-05	0.000127068	0.648495471	0.648495471	M1	Male	trans
cg06846895_H2AZP5	3.03E-05	0.000127068	-0.519451154	0.519451154	M1	Male	trans
cg15412826_ENSG00000240063	3.03E-05	0.000127068	-0.450387313	0.450387313	M1	Male	trans
cg13817083_EPX	3.03E-05	0.000127069	-0.562329522	0.562329522	M1	Male	trans
cg06176987_CD19	3.03E-05	0.000127069	-0.62119709	0.62119709	M1	Male	trans
cg11868136_HSD17B13	3.03E-05	0.000127073	-0.358308354	0.358308354	M1	Male	trans
cg26586804_TRAV20	3.03E-05	0.000127077	-1.342143018	1.342143018	M1	Male	trans
cg17174466_RPS27P25	3.03E-05	0.000127077	-0.306116694	0.306116694	M1	Male	trans
cg14409406_JRKL	3.03E-05	0.000127078	-0.652332005	0.652332005	M1	Male	trans
cg17355385_LINC01167	3.03E-05	0.000127078	0.7225575	0.7225575	M1	Male	trans
cg06803261_SHISAL2A	3.03E-05	0.000127084	-0.785269101	0.785269101	M1	Male	trans
cg24588582_THBS4	3.03E-05	0.000127086	-0.310805075	0.310805075	M1	Male	trans
cg14584450_PTGFR	3.03E-05	0.000127086	-0.404037052	0.404037052	M1	Male	trans
cg11722376_RN7SL306P	3.03E-05	0.000127086	0.69155497	0.69155497	M1	Male	trans
cg07048094_ENSG00000227728	3.03E-05	0.000127086	-0.700062915	0.700062915	M1	Male	trans
cg06696666_LINC02647	3.03E-05	0.000127086	-1.210615828	1.210615828	M1	Male	trans
cg05154833_CYB5AP2	3.03E-05	0.000127086	-0.299282371	0.299282371	M1	Male	trans
cg05154833_R3HDM2P2	3.03E-05	0.000127086	-0.660708268	0.660708268	M1	Male	trans
cg05154833_NR1H4	3.03E-05	0.000127086	-0.392876255	0.392876255	M1	Male	trans
cg05154833_ENSG00000229440	3.03E-05	0.000127086	-0.74192591	0.74192591	M1	Male	trans
cg05154833_PPIAP83	3.03E-05	0.000127086	-0.322886372	0.322886372	M1	Male	trans
cg00746233_TBXA2R	3.03E-05	0.000127086	0.612372444	0.612372444	M1	Male	trans
cg08229224_CLIC1P1	3.03E-05	0.000127086	-0.488353764	0.488353764	M1	Male	trans
cg11425656_MIR548I2	3.03E-05	0.000127086	-0.488022656	0.488022656	M1	Male	trans
cg03591123_C9orf57	3.03E-05	0.000127089	-0.332640544	0.332640544	M1	Male	trans
cg18765801_OR51AB1P	3.03E-05	0.000127089	-0.450502186	0.450502186	M1	Male	trans
cg09363777_RNU6-1324P	3.03E-05	0.00012709	-0.778721505	0.778721505	M1	Male	trans
cg10568558_RPL21P91	3.03E-05	0.00012709	-1.354618817	1.354618817	M1	Male	trans
cg24913342_OR1J4	3.03E-05	0.000127091	0.751018006	0.751018006	M1	Male	trans
cg08551547_MIR190A	3.03E-05	0.000127091	-0.834399036	0.834399036	M1	Male	trans
cg17139095_LCP2	3.03E-05	0.000127091	0.666011142	0.666011142	M1	Male	trans
cg01716040_RNU6-837P	3.03E-05	0.000127091	-0.956985321	0.956985321	M1	Male	trans
cg22052629_NUP133	3.03E-05	0.000127091	-0.5973784	0.5973784	M1	Male	trans
cg06696666_FAM220A	3.03E-05	0.000127091	-1.062802783	1.062802783	M1	Male	trans
cg24170716_IGKV1-5	3.03E-05	0.000127091	-1.071117286	1.071117286	M1	Male	trans
cg03167407_ENSG00000237875	3.03E-05	0.000127096	-0.707453429	0.707453429	M1	Male	trans
cg06621919_ZNF705CP	3.03E-05	0.000127097	-0.540911843	0.540911843	M1	Male	trans
cg07264993_ZNF283	3.03E-05	0.000127099	-0.474078833	0.474078833	M1	Male	trans
cg00589161_RNU6-462P	3.03E-05	0.000127099	-1.018461147	1.018461147	M1	Male	trans
cg03524173_HMGN2P31	3.03E-05	0.000127102	-0.321080424	0.321080424	M1	Male	trans
cg01861555_VWCE	3.03E-05	0.000127104	-1.616796413	1.616796413	M1	Male	trans
cg14554157_ENSG00000229533	3.03E-05	0.000127104	0.727320521	0.727320521	M1	Male	trans
cg14554157_MIR450A1	3.03E-05	0.000127104	0.88745204	0.88745204	M1	Male	trans
cg05577657_GADL1	3.03E-05	0.000127106	-0.037784378	0.037784378	M1	Male	trans
cg02426343_ZBTB16	3.03E-05	0.000127108	0.435701639	0.435701639	M1	Male	trans
cg15889703_MDH1P1	3.03E-05	0.000127111	-0.451886583	0.451886583	M1	Male	trans
cg12074474_OR51A7	3.03E-05	0.000127112	-1.898158486	1.898158486	M1	Male	trans
cg09080788_GTF2A1L	3.03E-05	0.000127116	-0.476678959	0.476678959	M1	Male	trans
cg00471652_MIR199A1	3.03E-05	0.000127118	0.783094648	0.783094648	M1	Male	trans
cg00127664_CERS6-AS1	3.03E-05	0.000127118	0.764691231	0.764691231	M1	Male	trans
cg23064609_FAM74A1	3.03E-05	0.000127119	0.841570495	0.841570495	M1	Male	trans
cg07474672_SLX4IP	3.03E-05	0.000127123	-0.779001311	0.779001311	M1	Male	trans
cg17106653_ENSG00000242536	3.03E-05	0.000127123	0.950718932	0.950718932	M1	Male	trans
cg13808160_PSRC1	3.03E-05	0.000127124	0.856848549	0.856848549	M1	Male	trans
cg05258937_NKAIN4	3.03E-05	0.000127124	-0.623098502	0.623098502	M1	Male	trans
cg13370086_ECT2	3.03E-05	0.000127128	-0.760578587	0.760578587	M1	Male	trans
cg09760986_RPL23AP12	3.03E-05	0.000127128	-0.97800535	0.97800535	M1	Male	trans
cg15032304_PCDH8	3.03E-05	0.000127131	-0.104491163	0.104491163	M1	Male	trans
cg06176987_RN7SL553P	3.03E-05	0.000127132	-0.189890115	0.189890115	M1	Male	trans
cg07601093_PIR	3.03E-05	0.000127133	0.743178521	0.743178521	M1	Male	trans
cg01470456_GSTA12P	3.03E-05	0.000127134	-0.249911154	0.249911154	M1	Male	trans
cg12419862_MTCO2P17	3.03E-05	0.000127136	0.879898272	0.879898272	M1	Male	trans
cg14737164_MEG8	3.03E-05	0.000127136	-0.806064254	0.806064254	M1	Male	trans
cg22183057_CPLX4	3.03E-05	0.000127136	-0.71374334	0.71374334	M1	Male	trans
cg13347397_RNU6-338P	3.03E-05	0.00012714	-0.457853637	0.457853637	M1	Male	trans
cg07405255_CLOCK	3.03E-05	0.000127144	-0.896694565	0.896694565	M1	Male	trans
cg09819502_GPR85	3.03E-05	0.000127145	0.387485153	0.387485153	M1	Male	trans
cg06803261_RN7SL570P	3.03E-05	0.000127146	-0.753464224	0.753464224	M1	Male	trans
cg03476252_SLCO1C1	3.03E-05	0.000127152	-0.664242468	0.664242468	M1	Male	trans
cg03566291_NLRP5	3.03E-05	0.000127152	-0.709912812	0.709912812	M1	Male	trans
cg09480417_HNRNPCP7	3.03E-05	0.000127152	-0.711848893	0.711848893	M1	Male	trans
cg06194070_SNORA11	3.03E-05	0.000127152	0.900079489	0.900079489	M1	Male	trans
cg07096305_CREG1	3.03E-05	0.000127153	0.561197198	0.561197198	M1	Male	trans
cg05279330_RNA5SP177	3.03E-05	0.000127154	-0.913070966	0.913070966	M1	Male	trans
cg11527436_PTCD2P2	3.03E-05	0.000127155	-0.567770357	0.567770357	M1	Male	trans
cg10826174_OR10V1	3.03E-05	0.000127155	-0.703109125	0.703109125	M1	Male	trans
cg21237370_RSL24D1P3	3.03E-05	0.000127156	-0.585913563	0.585913563	M1	Male	trans
cg06870875_YAP1P1	3.03E-05	0.000127156	-0.991325665	0.991325665	M1	Male	trans
cg16722318_HADHBP1	3.03E-05	0.000127158	-0.385299995	0.385299995	M1	Male	trans
cg06635371_TESPA1	3.03E-05	0.000127164	0.526939494	0.526939494	M1	Male	trans
cg07601093_GBP6	3.03E-05	0.000127164	0.878321393	0.878321393	M1	Male	trans
cg10039163_MTND4P14	3.03E-05	0.000127174	-0.615814147	0.615814147	M1	Male	trans
cg23775119_ST13P21	3.03E-05	0.000127178	-0.569980491	0.569980491	M1	Male	trans
cg10518850_TRBJ2-2	3.03E-05	0.000127178	-0.583610592	0.583610592	M1	Male	trans
cg17104484_ENSG00000227189	3.03E-05	0.000127178	-0.534682646	0.534682646	M1	Male	trans
cg14924064_GLDC	3.04E-05	0.000127182	0.327611676	0.327611676	M1	Male	trans
cg04060288_NEDD4	3.04E-05	0.000127182	-1.000905819	1.000905819	M1	Male	trans
cg15391723_ENSG00000230328	3.04E-05	0.000127184	-1.071119941	1.071119941	M1	Male	trans
cg12849065_NPAP1P3	3.04E-05	0.000127184	-0.51870551	0.51870551	M1	Male	trans
cg07264993_ALCAM	3.04E-05	0.000127184	-0.471243106	0.471243106	M1	Male	trans
cg23203918_RNU6-355P	3.04E-05	0.000127185	-0.624260563	0.624260563	M1	Male	trans
cg18094995_TCF21	3.04E-05	0.000127185	-1.089221493	1.089221493	M1	Male	trans
cg27478635_IL31RA	3.04E-05	0.000127185	0.385204151	0.385204151	M1	Male	trans
cg07295550_KRT8P44	3.04E-05	0.000127185	-0.431157578	0.431157578	M1	Male	trans
cg22052629_KLHL12	3.04E-05	0.000127187	-0.64029571	0.64029571	M1	Male	trans
cg02917143_FTH1P6	3.04E-05	0.000127187	-0.680076782	0.680076782	M1	Male	trans
cg07850274_C2CD3	3.04E-05	0.000127187	-0.722418783	0.722418783	M1	Male	trans
cg23259981_NDUFA6-DT	3.04E-05	0.000127187	-0.537756124	0.537756124	M1	Male	trans
cg05965353_CRNN	3.04E-05	0.000127188	-0.204592375	0.204592375	M1	Male	trans
cg19335711_KRT16P5	3.04E-05	0.000127189	-0.723946563	0.723946563	M1	Male	trans
cg07793432_ARRDC1	3.04E-05	0.00012719	0.676248329	0.676248329	M1	Male	trans
cg08258896_ENSG00000232896	3.04E-05	0.00012719	-0.702315113	0.702315113	M1	Male	trans
cg16391801_SRRM3	3.04E-05	0.000127192	-0.442262072	0.442262072	M1	Male	trans
cg11432526_RNU6ATAC16P	3.04E-05	0.000127194	-1.138823909	1.138823909	M1	Male	trans
cg24301930_ENSG00000235858	3.04E-05	0.000127197	0.563659516	0.563659516	M1	Male	trans
cg11217037_IGLC7	3.04E-05	0.000127198	-1.120948745	1.120948745	M1	Male	trans
cg04523729_CFAP100	3.04E-05	0.000127198	-0.661135535	0.661135535	M1	Male	trans
cg22166977_HRCT1	3.04E-05	0.000127201	-0.714484515	0.714484515	M1	Male	trans
cg04750027_CPNE4	3.04E-05	0.000127203	-1.041318357	1.041318357	M1	Male	trans
cg13845724_RPSAP62	3.04E-05	0.000127203	-0.656892589	0.656892589	M1	Male	trans
cg14417873_GRM7-AS2	3.04E-05	0.000127203	-0.770915805	0.770915805	M1	Male	trans
cg16550453_FUT5	3.04E-05	0.000127203	-0.483042728	0.483042728	M1	Male	trans
cg03476414_TAFA5	3.04E-05	0.000127205	-0.646731782	0.646731782	M1	Male	trans
cg18668020_ENSG00000223754	3.04E-05	0.000127208	-1.123691969	1.123691969	M1	Male	trans
cg02673703_ADAMTS9-AS1	3.04E-05	0.000127214	-1.427295506	1.427295506	M1	Male	trans
cg06290904_RNA5SP435	3.04E-05	0.000127214	0.812709423	0.812709423	M1	Male	trans
cg11143152_DAZ1	3.04E-05	0.000127219	-0.054765572	0.054765572	M1	Male	trans
cg22052629_FIG4	3.04E-05	0.000127219	-0.624025861	0.624025861	M1	Male	trans
cg20614067_ELFN1-AS1	3.04E-05	0.000127221	-0.802420457	0.802420457	M1	Male	trans
cg14168295_TMSB15A	3.04E-05	0.000127222	-0.357569196	0.357569196	M1	Male	trans
cg13883633_ENSG00000111788	3.04E-05	0.000127225	-0.561424297	0.561424297	M1	Male	trans
cg27484662_ENSG00000186076	3.04E-05	0.000127227	0.383317657	0.383317657	M1	Male	trans
cg20505445_GJA6P	3.04E-05	0.000127228	-0.567157823	0.567157823	M1	Male	trans
cg16064295_MID2	3.04E-05	0.000127228	-0.749676413	0.749676413	M1	Male	trans
cg21449027_BANF1P5	3.04E-05	0.000127231	-0.670151344	0.670151344	M1	Male	trans
cg05292018_STXBP5L	3.04E-05	0.000127231	-0.461059324	0.461059324	M1	Male	trans
cg02345327_ENSG00000235126	3.04E-05	0.000127231	-0.645557898	0.645557898	M1	Male	trans
cg26331395_MCCD1	3.04E-05	0.000127231	0.7191036	0.7191036	M1	Male	trans
cg00241218_TRBVB	3.04E-05	0.000127234	0.796744716	0.796744716	M1	Male	trans
cg20821566_ZBTB47	3.04E-05	0.000127236	0.464938278	0.464938278	M1	Male	trans
cg06803261_ENSG00000236478	3.04E-05	0.000127237	-0.694375535	0.694375535	M1	Male	trans
cg16237262_PNMA6A	3.04E-05	0.000127238	-0.29242343	0.29242343	M1	Male	trans
cg06338987_CENPNP1	3.04E-05	0.000127239	-0.728415912	0.728415912	M1	Male	trans
cg05154833_CLLU1-AS1	3.04E-05	0.000127239	-0.431792795	0.431792795	M1	Male	trans
cg20137750_TPCN1	3.04E-05	0.000127241	-0.4837874	0.4837874	M1	Male	trans
cg07793432_FAM216B	3.04E-05	0.000127241	-0.675888578	0.675888578	M1	Male	trans
cg20137750_LAMA5-AS1	3.04E-05	0.000127244	-0.513381015	0.513381015	M1	Male	trans
cg00557704_PPIAP63	3.04E-05	0.000127244	-1.233510895	1.233510895	M1	Male	trans
cg17388638_SLAMF6	3.04E-05	0.000127244	-0.51469001	0.51469001	M1	Male	trans
cg12129912_OR52E8	3.04E-05	0.000127246	0.876432771	0.876432771	M1	Male	trans
cg03406245_MRPS5P3	3.04E-05	0.000127246	-0.750289875	0.750289875	M1	Male	trans
cg15830792_ENSG00000237035	3.04E-05	0.000127247	0.807681449	0.807681449	M1	Male	trans
cg09007239_LPL	3.04E-05	0.000127248	-0.640757661	0.640757661	M1	Male	trans
cg12774454_RPL9P31	3.04E-05	0.000127256	-0.618598061	0.618598061	M1	Male	trans
cg02792740_NAA35	3.04E-05	0.000127257	0.596323768	0.596323768	M1	Male	trans
cg19439837_KRT71	3.04E-05	0.000127257	-1.036310393	1.036310393	M1	Male	trans
cg26851443_LIPC	3.04E-05	0.00012726	-0.605280497	0.605280497	M1	Male	trans
cg00570285_ENSG00000233565	3.04E-05	0.00012726	-0.834071083	0.834071083	M1	Male	trans
cg05353752_FBXW4P1	3.04E-05	0.000127261	-0.487680157	0.487680157	M1	Male	trans
cg13027321_ENSG00000227532	3.04E-05	0.000127263	-1.162549264	1.162549264	M1	Male	trans
cg27513510_CDCA2	3.04E-05	0.000127263	-0.610795882	0.610795882	M1	Male	trans
cg16237262_CPXCR1	3.04E-05	0.000127263	-0.791619129	0.791619129	M1	Male	trans
cg22871801_GRB7	3.04E-05	0.000127263	0.519754101	0.519754101	M1	Male	trans
cg19693276_ACSL3-AS1	3.04E-05	0.000127263	-0.384106341	0.384106341	M1	Male	trans
cg18477969_OPRM1	3.04E-05	0.000127265	-0.431828946	0.431828946	M1	Male	trans
cg25047448_ENSG00000237268	3.04E-05	0.000127265	-0.883750401	0.883750401	M1	Male	trans
cg01062838_KCNAB1	3.04E-05	0.000127266	-0.840358333	0.840358333	M1	Male	trans
cg04571903_RPS15AP25	3.04E-05	0.000127267	-0.534213867	0.534213867	M1	Male	trans
cg03208970_RNU4-7P	3.04E-05	0.000127269	1.375078497	1.375078497	M1	Male	trans
cg04060288_ENSG00000228697	3.04E-05	0.000127272	-0.674352839	0.674352839	M1	Male	trans
cg06300469_IAPP	3.04E-05	0.000127272	0.252129457	0.252129457	M1	Male	trans
cg02792740_PSD3	3.04E-05	0.000127276	0.553962829	0.553962829	M1	Male	trans
cg00168193_RNU7-136P	3.04E-05	0.000127277	-0.836855485	0.836855485	M1	Male	trans
cg02792740_SRI	3.04E-05	0.000127277	0.561551023	0.561551023	M1	Male	trans
cg17830140_MIR576	3.04E-05	0.000127277	-0.557866701	0.557866701	M1	Male	trans
cg13470333_IFNA13	3.04E-05	0.000127279	0.56183498	0.56183498	M1	Male	trans
cg17096979_ZNF80	3.04E-05	0.00012728	-1.146435736	1.146435736	M1	Male	trans
cg00066022_OR1L1	3.04E-05	0.00012728	-1.013969489	1.013969489	M1	Male	trans
cg17106653_C22orf34	3.04E-05	0.000127281	0.739440544	0.739440544	M1	Male	trans
cg05101643_EMX1	3.04E-05	0.000127285	0.637129779	0.637129779	M1	Male	trans
cg23906454_DMBT1L1	3.04E-05	0.000127287	-0.827802954	0.827802954	M1	Male	trans
cg07850274_CACUL1	3.04E-05	0.00012729	-0.711772465	0.711772465	M1	Male	trans
cg14924064_LPXN	3.04E-05	0.00012729	0.494556548	0.494556548	M1	Male	trans
cg14980177_ENSG00000229878	3.04E-05	0.00012729	0.534462696	0.534462696	M1	Male	trans
cg14267705_RNU6-530P	3.04E-05	0.00012729	-0.800388047	0.800388047	M1	Male	trans
cg25472353_MTCO2P1	3.04E-05	0.00012729	0.46992387	0.46992387	M1	Male	trans
cg05103573_FOXB2	3.04E-05	0.00012729	-1.165688677	1.165688677	M1	Male	trans
cg05103573_ENSG00000200891	3.04E-05	0.00012729	-0.653343417	0.653343417	M1	Male	trans
cg05103573_ENSG00000228438	3.04E-05	0.00012729	-0.418029105	0.418029105	M1	Male	trans
cg05103573_ENSG00000233835	3.04E-05	0.00012729	-1.165688677	1.165688677	M1	Male	trans
cg05103573_ENSG00000234613	3.04E-05	0.00012729	-1.165688677	1.165688677	M1	Male	trans
cg05103573_LINC02829	3.04E-05	0.00012729	-0.973244646	0.973244646	M1	Male	trans
cg05103573_MTND5P17	3.04E-05	0.00012729	-0.67805202	0.67805202	M1	Male	trans
cg05103573_ENSG00000212266	3.04E-05	0.00012729	-0.326671708	0.326671708	M1	Male	trans
cg05103573_ENSG00000223422	3.04E-05	0.00012729	-0.827336272	0.827336272	M1	Male	trans
cg05103573_ENSG00000232512	3.04E-05	0.00012729	-0.67805202	0.67805202	M1	Male	trans
cg08343671_PARP4P1	3.04E-05	0.000127294	-0.541783486	0.541783486	M1	Male	trans
cg20313696_RNU1-52P	3.04E-05	0.000127296	-0.515504629	0.515504629	M1	Male	trans
cg21411095_PPIAP28	3.04E-05	0.000127299	-0.967972857	0.967972857	M1	Male	trans
cg22036966_GPR88	3.04E-05	0.0001273	0.2765174	0.2765174	M1	Male	trans
cg02804275_ENSG00000223436	3.04E-05	0.000127301	-0.44533554	0.44533554	M1	Male	trans
cg20525088_SLC22A11	3.04E-05	0.000127303	1.114432937	1.114432937	M1	Male	trans
cg09817445_ENSG00000237655	3.04E-05	0.000127304	-1.151207314	1.151207314	M1	Male	trans
cg18980548_ADIPOQ-AS1	3.04E-05	0.000127305	-0.556746524	0.556746524	M1	Male	trans
cg13795336_RNU6-361P	3.04E-05	0.000127308	-0.32928889	0.32928889	M1	Male	trans
cg08990112_COL14A1	3.04E-05	0.000127311	0.437066656	0.437066656	M1	Male	trans
cg17925226_RPL13P2	3.04E-05	0.000127312	-0.650234827	0.650234827	M1	Male	trans
cg03655023_PCF11	3.04E-05	0.000127312	-0.667811162	0.667811162	M1	Male	trans
cg00736622_RNU6-662P	3.04E-05	0.000127313	-0.546734564	0.546734564	M1	Male	trans
cg15099537_FCMR	3.04E-05	0.000127314	-0.683330041	0.683330041	M1	Male	trans
cg09774124_ENSG00000235629	3.04E-05	0.000127315	-0.65958257	0.65958257	M1	Male	trans
cg11868136_NUF2	3.04E-05	0.000127315	-0.314023275	0.314023275	M1	Male	trans
cg13920792_HOXC10	3.04E-05	0.000127322	-1.013734216	1.013734216	M1	Male	trans
cg05351147_NBPF17P	3.04E-05	0.000127325	-0.454982329	0.454982329	M1	Male	trans
cg03795776_ENSG00000217631	3.04E-05	0.000127325	0.855023146	0.855023146	M1	Male	trans
cg03386811_ENSG00000224311	3.04E-05	0.000127327	-0.456750964	0.456750964	M1	Male	trans
cg06846895_ENSG00000229220	3.04E-05	0.000127327	-0.595185708	0.595185708	M1	Male	trans
cg08533711_ENSG00000185296	3.04E-05	0.000127332	-0.779651665	0.779651665	M1	Male	trans
cg02697258_TMEM14DP	3.04E-05	0.000127335	-0.470065215	0.470065215	M1	Male	trans
cg14710552_ART3	3.04E-05	0.000127335	0.356405015	0.356405015	M1	Male	trans
cg24430871_ENSG00000226527	3.04E-05	0.000127337	-0.402083874	0.402083874	M1	Male	trans
cg18452169_ENSG00000227217	3.04E-05	0.00012734	-1.438380946	1.438380946	M1	Male	trans
cg09828310_TNP2	3.04E-05	0.00012734	-0.355091625	0.355091625	M1	Male	trans
cg24439232_SYNPO2L	3.04E-05	0.000127343	-0.469108599	0.469108599	M1	Male	trans
cg07405255_LINC01185	3.04E-05	0.000127347	-0.923971846	0.923971846	M1	Male	trans
cg07096305_MTCH2	3.04E-05	0.000127347	0.537303701	0.537303701	M1	Male	trans
cg26482585_RPL26P20	3.04E-05	0.000127349	0.735752387	0.735752387	M1	Male	trans
cg10501972_RNA5S6	3.04E-05	0.000127357	-0.2953095	0.2953095	M1	Male	trans
cg14357008_ENSG00000229169	3.04E-05	0.000127357	-0.571198052	0.571198052	M1	Male	trans
cg05936432_SLC2A14	3.04E-05	0.000127359	-0.192556934	0.192556934	M1	Male	trans
cg17324671_MIR1289-1	3.04E-05	0.000127359	-0.48430523	0.48430523	M1	Male	trans
cg08894280_MIR548O	3.04E-05	0.000127359	-1.171627588	1.171627588	M1	Male	trans
cg06540372_MTND4P10	3.04E-05	0.000127359	-1.064787839	1.064787839	M1	Male	trans
cg12642289_RHOXF1P1	3.04E-05	0.000127364	0.667537138	0.667537138	M1	Male	trans
cg05081894_LILRA5	3.04E-05	0.000127369	-0.104085281	0.104085281	M1	Male	trans
cg10893986_BPIFB3	3.04E-05	0.000127371	0.736437543	0.736437543	M1	Male	trans
cg08894280_OR10A3	3.04E-05	0.000127371	-1.418746375	1.418746375	M1	Male	trans
cg16422816_PF4	3.04E-05	0.000127374	-0.466783504	0.466783504	M1	Male	trans
cg07096305_C4orf46	3.04E-05	0.000127374	0.521656416	0.521656416	M1	Male	trans
cg04463911_OR2B8P	3.04E-05	0.000127376	-0.76640444	0.76640444	M1	Male	trans
cg24866437_SOWAHA	3.04E-05	0.000127376	-0.527466839	0.527466839	M1	Male	trans
cg21641834_PKD1P2	3.04E-05	0.000127376	-0.916207789	0.916207789	M1	Male	trans
cg25198316_ENSG00000225386	3.04E-05	0.000127376	-0.339837011	0.339837011	M1	Male	trans
cg21148362_ENSG00000236775	3.04E-05	0.000127376	0.618604056	0.618604056	M1	Male	trans
cg14349538_RNU6-973P	3.04E-05	0.000127377	0.374457378	0.374457378	M1	Male	trans
cg01952618_LINC02676	3.04E-05	0.000127378	-0.690496034	0.690496034	M1	Male	trans
cg14669863_LINC00941	3.04E-05	0.000127378	0.59027815	0.59027815	M1	Male	trans
cg12656219_HMGB1P17	3.04E-05	0.000127382	-0.684080248	0.684080248	M1	Male	trans
cg04060456_KRT18P13	3.04E-05	0.000127383	-0.751219383	0.751219383	M1	Male	trans
cg17388638_RAB1AP1	3.04E-05	0.000127384	-0.487688595	0.487688595	M1	Male	trans
cg12390014_RPL35AP37	3.04E-05	0.000127386	-0.9278949	0.9278949	M1	Male	trans
cg23402755_PDSS1P2	3.04E-05	0.000127388	-0.713911555	0.713911555	M1	Male	trans
cg17918184_P2RY8	3.04E-05	0.000127389	-0.904424485	0.904424485	M1	Male	trans
cg26369178_ENSG00000227842	3.04E-05	0.000127389	-0.842414767	0.842414767	M1	Male	trans
cg22052629_CEP83	3.04E-05	0.000127389	-0.647463781	0.647463781	M1	Male	trans
cg27304382_ENSG00000213851	3.04E-05	0.000127389	-0.829660446	0.829660446	M1	Male	trans
cg13168050_IGLV3-1	3.04E-05	0.000127389	-0.65718463	0.65718463	M1	Male	trans
cg10905987_PRSS3P4	3.04E-05	0.00012739	-0.927973225	0.927973225	M1	Male	trans
cg13229245_GGCTP3	3.04E-05	0.00012739	0.347683341	0.347683341	M1	Male	trans
cg14851271_ENSG00000206647	3.04E-05	0.00012739	-0.249352301	0.249352301	M1	Male	trans
cg04465052_PTGER1	3.04E-05	0.000127391	-0.490552574	0.490552574	M1	Male	trans
cg20511807_DPPA3P2	3.04E-05	0.000127392	0.532814209	0.532814209	M1	Male	trans
cg09422908_ACAA1	3.04E-05	0.000127394	-0.521615334	0.521615334	M1	Male	trans
cg03206304_GREM1	3.04E-05	0.000127395	-0.746376033	0.746376033	M1	Male	trans
cg15099537_GRK5-IT1	3.04E-05	0.000127395	-0.535138225	0.535138225	M1	Male	trans
cg05317381_ENSG00000224366	3.04E-05	0.000127396	-0.621777796	0.621777796	M1	Male	trans
cg00066022_RPL5P16	3.04E-05	0.0001274	-0.631653646	0.631653646	M1	Male	trans
cg14409406_PSMC2P1	3.04E-05	0.000127401	-0.595515357	0.595515357	M1	Male	trans
cg04060288_UGT1A10	3.04E-05	0.000127402	-0.791318344	0.791318344	M1	Male	trans
cg22253653_SOX13	3.04E-05	0.000127403	-0.399295912	0.399295912	M1	Male	trans
cg01782969_EMX2	3.04E-05	0.000127403	-0.371212484	0.371212484	M1	Male	trans
cg00108210_LINC00304	3.04E-05	0.000127404	-0.657509425	0.657509425	M1	Male	trans
cg00028598_ENSG00000234537	3.04E-05	0.000127404	-1.144558958	1.144558958	M1	Male	trans
cg07914385_WFDC12	3.04E-05	0.000127405	-0.388952912	0.388952912	M1	Male	trans
cg10723869_CT62	3.04E-05	0.000127405	-0.420688671	0.420688671	M1	Male	trans
cg04116297_USP9YP23	3.04E-05	0.000127406	-0.662445731	0.662445731	M1	Male	trans
cg04116297_USP9YP16	3.04E-05	0.000127406	-0.662445731	0.662445731	M1	Male	trans
cg01533332_MOGAT2	3.04E-05	0.000127409	0.839004553	0.839004553	M1	Male	trans
cg01008267_MPTX1	3.04E-05	0.000127409	-0.623849287	0.623849287	M1	Male	trans
cg22314643_RN7SL215P	3.04E-05	0.00012741	-0.556965228	0.556965228	M1	Male	trans
cg17969084_APOC4-APOC2	3.04E-05	0.00012741	0.548478865	0.548478865	M1	Male	trans
cg04970495_TRBV7-5	3.04E-05	0.000127412	-0.522075864	0.522075864	M1	Male	trans
cg14086691_ENSG00000230973	3.04E-05	0.000127417	-0.992401077	0.992401077	M1	Male	trans
cg05138064_RPL39P5	3.04E-05	0.000127418	-0.359028489	0.359028489	M1	Male	trans
cg15456742_GADD45B	3.04E-05	0.000127428	0.899735137	0.899735137	M1	Male	trans
cg03734225_ALG6	3.04E-05	0.000127429	-0.545157042	0.545157042	M1	Male	trans
cg24673875_ENSG00000234941	3.04E-05	0.000127435	-0.5602505	0.5602505	M1	Male	trans
cg17106653_LINC01781	3.04E-05	0.000127436	0.945028952	0.945028952	M1	Male	trans
cg16589950_RNU6-431P	3.04E-05	0.000127436	-1.296643391	1.296643391	M1	Male	trans
cg20847228_TP53I3	3.04E-05	0.000127438	0.941252686	0.941252686	M1	Male	trans
cg17174466_SLC17A6	3.04E-05	0.000127439	-0.026938386	0.026938386	M1	Male	trans
cg10324032_IGKV1-9	3.04E-05	0.000127439	-0.748964056	0.748964056	M1	Male	trans
cg26459473_ADGRV1	3.04E-05	0.000127439	-0.422030841	0.422030841	M1	Male	trans
cg24198765_RNU6-147P	3.04E-05	0.000127441	0.451683098	0.451683098	M1	Male	trans
cg06621919_CT47A2	3.04E-05	0.000127443	-0.33244497	0.33244497	M1	Male	trans
cg09833720_PPIAP28	3.04E-05	0.000127446	-0.458766827	0.458766827	M1	Male	trans
cg22626897_LINC00343	3.04E-05	0.000127446	-0.527108174	0.527108174	M1	Male	trans
cg18964140_ENSG00000233565	3.04E-05	0.000127447	-1.190262203	1.190262203	M1	Male	trans
cg01920698_MIR342	3.04E-05	0.000127449	-0.791625619	0.791625619	M1	Male	trans
cg12403996_SLC16A12-AS1	3.04E-05	0.000127449	-0.484983018	0.484983018	M1	Male	trans
cg16502555_ENSG00000228587	3.04E-05	0.00012745	0.662865265	0.662865265	M1	Male	trans
cg06502685_PPP2R2B	3.04E-05	0.000127453	-0.40141859	0.40141859	M1	Male	trans
cg02671217_ZNF675	3.04E-05	0.000127453	-0.651949068	0.651949068	M1	Male	trans
cg08160224_DPY19L2	3.04E-05	0.000127453	-0.706905788	0.706905788	M1	Male	trans
cg25311637_HBA2	3.04E-05	0.000127453	0.338377355	0.338377355	M1	Male	trans
cg16045677_RPL5P29	3.04E-05	0.000127453	-0.891680627	0.891680627	M1	Male	trans
cg17010254_ENSG00000236504	3.04E-05	0.000127453	0.570428778	0.570428778	M1	Male	trans
cg22006392_ADH5P3	3.04E-05	0.000127454	-0.416795688	0.416795688	M1	Male	trans
cg10959048_LINC01891	3.04E-05	0.000127455	-1.079747779	1.079747779	M1	Male	trans
cg13370086_ARG1	3.04E-05	0.000127457	-0.664208118	0.664208118	M1	Male	trans
cg18835705_SNRPCP15	3.04E-05	0.000127457	-0.62646174	0.62646174	M1	Male	trans
cg03179052_ZNF85	3.04E-05	0.000127458	-1.284164657	1.284164657	M1	Male	trans
cg08539210_ENSG00000229882	3.04E-05	0.00012746	0.711638995	0.711638995	M1	Male	trans
cg23741364_LINC01168	3.04E-05	0.000127462	-0.63572816	0.63572816	M1	Male	trans
cg01630869_RPL31P47	3.04E-05	0.000127462	0.518030274	0.518030274	M1	Male	trans
cg16726234_ENSG00000223530	3.04E-05	0.000127468	-0.542941877	0.542941877	M1	Male	trans
cg00340919_TRDD3	3.04E-05	0.000127468	-0.875783147	0.875783147	M1	Male	trans
cg00364747_KLKP1	3.04E-05	0.000127471	-0.425004582	0.425004582	M1	Male	trans
cg16963484_ENSG00000233060	3.04E-05	0.000127473	-0.493849881	0.493849881	M1	Male	trans
cg15374032_ENSG00000224583	3.04E-05	0.000127473	-0.789086231	0.789086231	M1	Male	trans
cg15032844_ENSG00000232153	3.04E-05	0.000127473	-1.303616866	1.303616866	M1	Male	trans
cg02096001_RN7SL790P	3.04E-05	0.000127473	0.781010059	0.781010059	M1	Male	trans
cg10295807_RPS29P23	3.04E-05	0.000127474	-0.493279365	0.493279365	M1	Male	trans
cg22964985_HNRNPFP1	3.04E-05	0.000127476	0.279285645	0.279285645	M1	Male	trans
cg04304019_TEX15	3.04E-05	0.000127477	-0.071105325	0.071105325	M1	Male	trans
cg06747314_ENSG00000226890	3.04E-05	0.000127477	-0.709821952	0.709821952	M1	Male	trans
cg09182692_RNU6-989P	3.04E-05	0.000127479	-0.312593624	0.312593624	M1	Male	trans
cg07264993_MICU3	3.04E-05	0.00012748	-0.529136437	0.529136437	M1	Male	trans
cg12419862_HMGB3P12	3.04E-05	0.000127481	0.59700939	0.59700939	M1	Male	trans
cg12251126_H2BS1	3.04E-05	0.000127484	-0.712846635	0.712846635	M1	Male	trans
cg07474672_ENSG00000235749	3.04E-05	0.000127485	-0.434011687	0.434011687	M1	Male	trans
cg07198994_MTCO1P12	3.04E-05	0.000127485	-0.319221027	0.319221027	M1	Male	trans
cg13229245_LINC01360	3.05E-05	0.000127489	0.394152432	0.394152432	M1	Male	trans
cg01387625_COX4I2	3.05E-05	0.000127489	0.866885947	0.866885947	M1	Male	trans
cg14732488_RNU6-952P	3.05E-05	0.00012749	-0.369639907	0.369639907	M1	Male	trans
cg03231326_PRKCZ-AS1	3.05E-05	0.00012749	-1.275084458	1.275084458	M1	Male	trans
cg00270291_SAXO2	3.05E-05	0.000127492	0.501811003	0.501811003	M1	Male	trans
cg08894365_OR5H14	3.05E-05	0.000127496	-0.113266501	0.113266501	M1	Male	trans
cg02165747_EEF1A1P39	3.05E-05	0.000127497	-0.498690366	0.498690366	M1	Male	trans
cg06025631_PABPC1P2	3.05E-05	0.0001275	0.331252277	0.331252277	M1	Male	trans
cg18912484_MUC5AC	3.05E-05	0.000127503	1.036834561	1.036834561	M1	Male	trans
cg05597431_LINC01442	3.05E-05	0.000127504	-0.708718467	0.708718467	M1	Male	trans
cg23496358_RNU7-165P	3.05E-05	0.000127504	-0.836232163	0.836232163	M1	Male	trans
cg16755189_SAA1	3.05E-05	0.000127504	-0.273632649	0.273632649	M1	Male	trans
cg16078318_WDR87	3.05E-05	0.000127504	-0.907173792	0.907173792	M1	Male	trans
cg11314630_RNU6-1240P	3.05E-05	0.000127504	-0.490879081	0.490879081	M1	Male	trans
cg11314630_IGKV1OR2-3	3.05E-05	0.000127504	-0.817087412	0.817087412	M1	Male	trans
cg11314630_MIR548A1	3.05E-05	0.000127504	-0.817087412	0.817087412	M1	Male	trans
cg11314630_RPS29P15	3.05E-05	0.000127504	-0.817087412	0.817087412	M1	Male	trans
cg11314630_RPS8P4	3.05E-05	0.000127504	-0.311352467	0.311352467	M1	Male	trans
cg11314630_RPL30P12	3.05E-05	0.000127504	-0.817087412	0.817087412	M1	Male	trans
cg11314630_ENSG00000220204	3.05E-05	0.000127504	-0.817087412	0.817087412	M1	Male	trans
cg11314630_RPL31P13	3.05E-05	0.000127504	-0.579919894	0.579919894	M1	Male	trans
cg11314630_LINC01247	3.05E-05	0.000127504	-0.579919894	0.579919894	M1	Male	trans
cg11314630_LINC01795	3.05E-05	0.000127504	-0.579919894	0.579919894	M1	Male	trans
cg11314630_DNAJC17P1	3.05E-05	0.000127504	-0.579919894	0.579919894	M1	Male	trans
cg11314630_SNRPGP8	3.05E-05	0.000127504	-0.288917466	0.288917466	M1	Male	trans
cg11314630_RNU2-16P	3.05E-05	0.000127504	-0.311813947	0.311813947	M1	Male	trans
cg11314630_RNU2-48P	3.05E-05	0.000127504	-0.475279362	0.475279362	M1	Male	trans
cg11314630_RNU1-148P	3.05E-05	0.000127504	-0.292703243	0.292703243	M1	Male	trans
cg11314630_MIR1-1HG	3.05E-05	0.000127504	-0.579919894	0.579919894	M1	Male	trans
cg11314630_RPL19P20	3.05E-05	0.000127504	-0.335652905	0.335652905	M1	Male	trans
cg11314630_ENSG00000234932	3.05E-05	0.000127504	-0.475279362	0.475279362	M1	Male	trans
cg11314630_ENSG00000237163	3.05E-05	0.000127504	-0.335652905	0.335652905	M1	Male	trans
cg11314630_ENSG00000237480	3.05E-05	0.000127504	-0.358380354	0.358380354	M1	Male	trans
cg20312287_CPA4	3.05E-05	0.000127505	-0.324974703	0.324974703	M1	Male	trans
cg01024069_HMGN2P10	3.05E-05	0.000127505	-0.495375849	0.495375849	M1	Male	trans
cg15299008_RNU6-702P	3.05E-05	0.000127505	0.282439228	0.282439228	M1	Male	trans
cg09483607_IYD	3.05E-05	0.000127506	-0.709834938	0.709834938	M1	Male	trans
cg21050001_OR4F7P	3.05E-05	0.000127506	-0.195712632	0.195712632	M1	Male	trans
cg24525967_IGHJ4	3.05E-05	0.000127508	-0.626891034	0.626891034	M1	Male	trans
cg27130406_ANKRD34C	3.05E-05	0.000127508	1.203861517	1.203861517	M1	Male	trans
cg17097571_ENSG00000214919	3.05E-05	0.000127508	0.758662197	0.758662197	M1	Male	trans
cg23505243_TBC1D28	3.05E-05	0.000127508	-1.107462415	1.107462415	M1	Male	trans
cg26034147_SULT1C2	3.05E-05	0.000127508	-0.666570044	0.666570044	M1	Male	trans
cg04988471_TRBJ2-7	3.05E-05	0.000127508	-0.467839776	0.467839776	M1	Male	trans
cg23806708_ENSG00000236366	3.05E-05	0.000127508	1.059837161	1.059837161	M1	Male	trans
cg25198316_ENSG00000229642	3.05E-05	0.000127508	-0.653951696	0.653951696	M1	Male	trans
cg20568108_BCAN	3.05E-05	0.000127508	-1.167502147	1.167502147	M1	Male	trans
cg09299773_OR51A7	3.05E-05	0.000127515	-1.156000347	1.156000347	M1	Male	trans
cg01844751_TSPAN2	3.05E-05	0.000127518	-0.441454092	0.441454092	M1	Male	trans
cg22052629_UBE3A	3.05E-05	0.000127518	-0.587737857	0.587737857	M1	Male	trans
cg19703425_MTND4LP17	3.05E-05	0.000127518	-1.323468313	1.323468313	M1	Male	trans
cg14203970_MKRN7P	3.05E-05	0.000127519	-1.680665439	1.680665439	M1	Male	trans
cg12769996_SLC2A5	3.05E-05	0.000127519	-0.597726712	0.597726712	M1	Male	trans
cg22052629_MLLT10	3.05E-05	0.00012752	-0.670034542	0.670034542	M1	Male	trans
cg00268219_ANPEP	3.05E-05	0.00012752	0.735311382	0.735311382	M1	Male	trans
cg00066022_ENSG00000202275	3.05E-05	0.00012752	-0.646482372	0.646482372	M1	Male	trans
cg05039666_ENSG00000235858	3.05E-05	0.00012752	0.765839787	0.765839787	M1	Male	trans
cg03485681_IGHV3-72	3.05E-05	0.00012752	-1.113155299	1.113155299	M1	Male	trans
cg22597706_H2AC3P	3.05E-05	0.00012752	-0.39025152	0.39025152	M1	Male	trans
cg11376872_GABRA1	3.05E-05	0.00012752	-0.22078552	0.22078552	M1	Male	trans
cg11056334_TP53TG3D	3.05E-05	0.00012752	-0.344942346	0.344942346	M1	Male	trans
cg14924064_LRRC8C-DT	3.05E-05	0.00012752	0.563624357	0.563624357	M1	Male	trans
cg03655023_GK5	3.05E-05	0.00012752	-0.622667533	0.622667533	M1	Male	trans
cg14190294_ENSG00000233090	3.05E-05	0.00012752	-0.969004092	0.969004092	M1	Male	trans
cg26872742_SLC9B1P3	3.05E-05	0.00012752	-0.619098839	0.619098839	M1	Male	trans
cg07729440_ENSG00000242814	3.05E-05	0.00012752	-0.398837504	0.398837504	M1	Male	trans
cg10590338_NFYAP1	3.05E-05	0.00012752	0.198757071	0.198757071	M1	Male	trans
cg10590338_ENSG00000224504	3.05E-05	0.00012752	0.580615029	0.580615029	M1	Male	trans
cg10590338_ISCUP1	3.05E-05	0.00012752	0.818066834	0.818066834	M1	Male	trans
cg10590338_OR2M1P	3.05E-05	0.00012752	0.349039813	0.349039813	M1	Male	trans
cg10590338_LINC01804	3.05E-05	0.00012752	0.366939454	0.366939454	M1	Male	trans
cg10590338_KRASP1	3.05E-05	0.00012752	0.733878907	0.733878907	M1	Male	trans
cg10590338_SPACA1	3.05E-05	0.00012752	0.818066834	0.818066834	M1	Male	trans
cg10590338_RN7SL571P	3.05E-05	0.00012752	0.458508855	0.458508855	M1	Male	trans
cg10590338_ACSM2B	3.05E-05	0.00012752	0.818066834	0.818066834	M1	Male	trans
cg10590338_RPS2P6	3.05E-05	0.00012752	0.392063177	0.392063177	M1	Male	trans
cg10590338_KRTAP8-2P	3.05E-05	0.00012752	0.329975761	0.329975761	M1	Male	trans
cg10590338_RN7SKP169	3.05E-05	0.00012752	0.818066834	0.818066834	M1	Male	trans
cg10590338_ENSG00000218561	3.05E-05	0.00012752	0.366939454	0.366939454	M1	Male	trans
cg10590338_ENSG00000224384	3.05E-05	0.00012752	0.41365541	0.41365541	M1	Male	trans
cg10590338_ENSG00000227438	3.05E-05	0.00012752	0.475849067	0.475849067	M1	Male	trans
cg10590338_ENSG00000235281	3.05E-05	0.00012752	0.818066834	0.818066834	M1	Male	trans
cg10590338_OR2AF1P	3.05E-05	0.00012752	0.439842539	0.439842539	M1	Male	trans
cg22052629_SSB	3.05E-05	0.000127523	-0.597041243	0.597041243	M1	Male	trans
cg05218362_ENSG00000241929	3.05E-05	0.000127523	-1.548199268	1.548199268	M1	Male	trans
cg11143152_RD3	3.05E-05	0.000127524	-0.166020658	0.166020658	M1	Male	trans
cg23231631_SSX3	3.05E-05	0.000127527	-1.053686021	1.053686021	M1	Male	trans
cg10466699_GIPC2	3.05E-05	0.00012753	-0.755133786	0.755133786	M1	Male	trans
cg21415853_GOLGA8UP	3.05E-05	0.000127531	-0.794827239	0.794827239	M1	Male	trans
cg17296217_FRMD3	3.05E-05	0.000127531	-0.670152177	0.670152177	M1	Male	trans
cg07914385_PRTG	3.05E-05	0.000127532	-0.293821654	0.293821654	M1	Male	trans
cg04571903_C15orf54	3.05E-05	0.000127532	-0.581476966	0.581476966	M1	Male	trans
cg00341885_OR10V1	3.05E-05	0.000127532	-0.675590393	0.675590393	M1	Male	trans
cg09192940_RNU6-433P	3.05E-05	0.000127532	-0.647240379	0.647240379	M1	Male	trans
cg03144406_TCF21	3.05E-05	0.000127532	-0.92708593	0.92708593	M1	Male	trans
cg10262389_LINC02476	3.05E-05	0.000127532	-0.735551435	0.735551435	M1	Male	trans
cg12482253_ERV3-1	3.05E-05	0.000127532	-0.666787837	0.666787837	M1	Male	trans
cg19936266_ENSG00000236366	3.05E-05	0.000127533	-0.98720702	0.98720702	M1	Male	trans
cg26701270_GPR148	3.05E-05	0.000127535	-0.868837291	0.868837291	M1	Male	trans
cg06754924_GRAP	3.05E-05	0.000127538	-0.521179014	0.521179014	M1	Male	trans
cg00920736_ZNF705G	3.05E-05	0.000127539	-0.728776934	0.728776934	M1	Male	trans
cg16569147_ANGPTL2	3.05E-05	0.000127541	-0.424954553	0.424954553	M1	Male	trans
cg25994476_RNA5SP294	3.05E-05	0.000127543	0.672537179	0.672537179	M1	Male	trans
cg15940337_LOXL4	3.05E-05	0.000127545	0.500928985	0.500928985	M1	Male	trans
cg17969084_CD83	3.05E-05	0.000127545	0.535123234	0.535123234	M1	Male	trans
cg16111704_H1-7	3.05E-05	0.000127545	0.643428274	0.643428274	M1	Male	trans
cg07264993_TGFBR1	3.05E-05	0.000127545	-0.438845262	0.438845262	M1	Male	trans
cg05396439_OR7E29P	3.05E-05	0.000127552	-0.408688152	0.408688152	M1	Male	trans
cg10486833_HELT	3.05E-05	0.000127553	-0.733679776	0.733679776	M1	Male	trans
cg04768387_OR9G4	3.05E-05	0.000127555	-0.114931828	0.114931828	M1	Male	trans
cg02792740_CTNNB1	3.05E-05	0.000127559	0.549609008	0.549609008	M1	Male	trans
cg26541248_RNA5S10	3.05E-05	0.000127565	-0.349658587	0.349658587	M1	Male	trans
cg18626958_HAS1	3.05E-05	0.000127566	-0.611214629	0.611214629	M1	Male	trans
cg13229245_ENSG00000228007	3.05E-05	0.000127567	0.398094306	0.398094306	M1	Male	trans
cg12256809_CBARP	3.05E-05	0.000127568	-0.717825027	0.717825027	M1	Male	trans
cg00993677_CERS6-AS1	3.05E-05	0.000127568	-0.9999166	0.9999166	M1	Male	trans
cg16889057_DNAJB8	3.05E-05	0.000127568	-1.157032887	1.157032887	M1	Male	trans
cg08792416_RPL7P38	3.05E-05	0.000127569	-1.01200049	1.01200049	M1	Male	trans
cg03558233_ENSG00000226640	3.05E-05	0.000127572	-0.594703192	0.594703192	M1	Male	trans
cg24525967_IRF4	3.05E-05	0.000127572	-0.510969702	0.510969702	M1	Male	trans
cg07793432_TMEM19	3.05E-05	0.000127573	-0.754813039	0.754813039	M1	Male	trans
cg16187147_IQCJ	3.05E-05	0.000127573	-0.422957451	0.422957451	M1	Male	trans
cg10736407_ENSG00000229382	3.05E-05	0.000127573	1.096884119	1.096884119	M1	Male	trans
cg17385452_IGHD2-8	3.05E-05	0.000127573	0.58631719	0.58631719	M1	Male	trans
cg02307102_HOXA11	3.05E-05	0.000127574	-1.215068322	1.215068322	M1	Male	trans
cg07295550_HSPA8P18	3.05E-05	0.000127575	-0.395752305	0.395752305	M1	Male	trans
cg06348619_RPS26P4	3.05E-05	0.000127578	0.87395013	0.87395013	M1	Male	trans
cg09177248_ANKRD36P1	3.05E-05	0.000127579	-1.234899226	1.234899226	M1	Male	trans
cg10295807_SLAMF1	3.05E-05	0.000127583	-0.416821251	0.416821251	M1	Male	trans
cg02792740_CTPS2	3.05E-05	0.000127583	0.617055861	0.617055861	M1	Male	trans
cg13799853_SLC22A16	3.05E-05	0.000127583	0.535441481	0.535441481	M1	Male	trans
cg11390842_IGHG1	3.05E-05	0.000127586	-0.746324258	0.746324258	M1	Male	trans
cg02326058_C4BPAP1	3.05E-05	0.000127588	0.79010579	0.79010579	M1	Male	trans
cg00736622_MLXIPL	3.05E-05	0.000127588	-0.752311792	0.752311792	M1	Male	trans
cg09368836_ENSG00000234940	3.05E-05	0.000127588	-0.471868522	0.471868522	M1	Male	trans
cg08004951_IGLV4-69	3.05E-05	0.000127588	-0.9458434	0.9458434	M1	Male	trans
cg02066813_NEK2	3.05E-05	0.000127597	-0.644687378	0.644687378	M1	Male	trans
cg09074299_SNORD63B	3.05E-05	0.000127597	-0.921418438	0.921418438	M1	Male	trans
cg18014437_NUCKS1P1	3.05E-05	0.000127601	0.699340468	0.699340468	M1	Male	trans
cg07474672_RNY1P15	3.05E-05	0.000127601	-0.61373381	0.61373381	M1	Male	trans
cg17010254_RPL21P31	3.05E-05	0.000127601	0.472792786	0.472792786	M1	Male	trans
cg09774124_ENSG00000229447	3.05E-05	0.000127604	-0.542099912	0.542099912	M1	Male	trans
cg13999965_SNORD114-18	3.05E-05	0.000127604	-0.573751544	0.573751544	M1	Male	trans
cg13648318_RNU6ATAC33P	3.05E-05	0.000127607	0.446864875	0.446864875	M1	Male	trans
cg09672912_C10orf71-AS1	3.05E-05	0.000127609	0.367559465	0.367559465	M1	Male	trans
cg09672912_RN7SL826P	3.05E-05	0.000127609	0.418272507	0.418272507	M1	Male	trans
cg19010777_RPS7P6	3.05E-05	0.000127612	-0.433807875	0.433807875	M1	Male	trans
cg06738890_HMGB3P8	3.05E-05	0.000127612	-0.480190843	0.480190843	M1	Male	trans
cg10243609_ENSG00000212293	3.05E-05	0.000127615	0.569062652	0.569062652	M1	Male	trans
cg06635371_LINC01781	3.05E-05	0.000127618	0.522385635	0.522385635	M1	Male	trans
cg01462607_RNU6-1000P	3.05E-05	0.000127619	0.695718867	0.695718867	M1	Male	trans
cg27251155_SAR1AP1	3.05E-05	0.000127619	-0.541695562	0.541695562	M1	Male	trans
cg01024069_COX6CP6	3.05E-05	0.00012762	-0.686698696	0.686698696	M1	Male	trans
cg02425558_ATP5PBP3	3.05E-05	0.00012762	-0.536368384	0.536368384	M1	Male	trans
cg15113413_NPIPB9	3.05E-05	0.00012762	-1.032094379	1.032094379	M1	Male	trans
cg11086960_TBL1XR1	3.05E-05	0.00012762	-0.776248458	0.776248458	M1	Male	trans
cg09704003_GFRA4	3.05E-05	0.000127622	-0.755419807	0.755419807	M1	Male	trans
cg07096305_ZNF680	3.05E-05	0.000127622	0.510346851	0.510346851	M1	Male	trans
cg01451277_FOXI2	3.05E-05	0.000127622	-0.508097335	0.508097335	M1	Male	trans
cg05818000_RNU6-204P	3.05E-05	0.000127622	-0.679077412	0.679077412	M1	Male	trans
cg02415982_ATP5PBP3	3.05E-05	0.000127622	0.885767388	0.885767388	M1	Male	trans
cg12941588_CD300LD	3.05E-05	0.000127623	-0.644484266	0.644484266	M1	Male	trans
cg26384014_MIR16-2	3.05E-05	0.000127624	-0.393135133	0.393135133	M1	Male	trans
cg05799088_ENSG00000200288	3.05E-05	0.000127625	-0.490825442	0.490825442	M1	Male	trans
cg19351336_MAMSTR	3.05E-05	0.000127627	-0.770483489	0.770483489	M1	Male	trans
cg02973354_C4BPAP2	3.05E-05	0.00012764	-0.587545248	0.587545248	M1	Male	trans
cg04887104_MUC3A	3.05E-05	0.000127645	-0.808536388	0.808536388	M1	Male	trans
cg15735438_ENSG00000213302	3.05E-05	0.000127654	-0.601444116	0.601444116	M1	Male	trans
cg13845724_OR52N4	3.05E-05	0.000127654	-0.766930193	0.766930193	M1	Male	trans
cg20967739_BRWD1P3	3.05E-05	0.000127654	0.746349249	0.746349249	M1	Male	trans
cg03561071_ENSG00000240159	3.05E-05	0.000127659	-0.551456685	0.551456685	M1	Male	trans
cg08195491_OR5A1	3.05E-05	0.00012766	-0.112994712	0.112994712	M1	Male	trans
cg06176987_IGKV3D-7	3.05E-05	0.000127662	-0.62172807	0.62172807	M1	Male	trans
cg12020396_INSM1	3.05E-05	0.000127664	0.165403351	0.165403351	M1	Male	trans
cg11718675_SNORA63	3.05E-05	0.000127667	-0.8960653	0.8960653	M1	Male	trans
cg10478035_RN7SKP15	3.05E-05	0.000127667	-0.553348055	0.553348055	M1	Male	trans
cg00736622_RPS15AP15	3.05E-05	0.000127667	-0.371797541	0.371797541	M1	Male	trans
cg18248236_MED28P2	3.05E-05	0.000127669	-0.581510251	0.581510251	M1	Male	trans
cg04621455_TPT1P13	3.05E-05	0.00012767	-0.92917929	0.92917929	M1	Male	trans
cg12885203_ATP11A-AS1	3.05E-05	0.00012767	0.570008459	0.570008459	M1	Male	trans
cg07850274_NME5	3.05E-05	0.00012767	-0.667683278	0.667683278	M1	Male	trans
cg20695805_TRBV11-1	3.05E-05	0.00012767	0.250504023	0.250504023	M1	Male	trans
cg17741818_EGR3	3.05E-05	0.00012767	0.336540451	0.336540451	M1	Male	trans
cg02949296_VWA5B2	3.05E-05	0.000127671	-0.655142726	0.655142726	M1	Male	trans
cg20962500_MIR101-1	3.05E-05	0.000127672	-0.668939343	0.668939343	M1	Male	trans
cg14267705_RPF2P1	3.05E-05	0.000127673	-0.819573723	0.819573723	M1	Male	trans
cg06803261_RPS2P36	3.05E-05	0.000127674	-0.542922569	0.542922569	M1	Male	trans
cg05505459_ADAMTS7	3.05E-05	0.000127674	0.803180159	0.803180159	M1	Male	trans
cg03827297_RNA5S12	3.05E-05	0.000127677	-0.359707346	0.359707346	M1	Male	trans
cg16476991_ENSG00000201502	3.05E-05	0.000127677	0.62065009	0.62065009	M1	Male	trans
cg23404528_ENSG00000233081	3.05E-05	0.000127679	0.554372639	0.554372639	M1	Male	trans
cg17840774_ENSG00000213519	3.05E-05	0.000127683	-0.559836076	0.559836076	M1	Male	trans
cg09817162_RPL21P40	3.05E-05	0.000127683	-0.484026307	0.484026307	M1	Male	trans
cg07850274_CDC26P1	3.05E-05	0.000127684	-0.746010729	0.746010729	M1	Male	trans
cg07274572_MGAT4B	3.05E-05	0.000127684	0.633596344	0.633596344	M1	Male	trans
cg16603103_PHACTR3	3.05E-05	0.000127684	1.500153814	1.500153814	M1	Male	trans
cg17388638_GIPC3	3.05E-05	0.000127685	-0.418125522	0.418125522	M1	Male	trans
cg18606189_LINC01400	3.05E-05	0.000127692	-0.473659411	0.473659411	M1	Male	trans
cg02345327_RPL35AP31	3.05E-05	0.000127693	-0.795014399	0.795014399	M1	Male	trans
cg15620050_CD163	3.05E-05	0.000127696	0.77478093	0.77478093	M1	Male	trans
cg11507597_CNGB1	3.05E-05	0.000127696	-0.140747302	0.140747302	M1	Male	trans
cg11056334_SERP1	3.05E-05	0.000127696	-0.399806131	0.399806131	M1	Male	trans
cg07096305_MRPS35	3.05E-05	0.000127699	0.515947977	0.515947977	M1	Male	trans
cg17388638_FTLP17	3.05E-05	0.0001277	-0.346996673	0.346996673	M1	Male	trans
cg07096305_TSEN15	3.05E-05	0.0001277	0.551770377	0.551770377	M1	Male	trans
cg17714581_MIR618	3.05E-05	0.0001277	-0.397142079	0.397142079	M1	Male	trans
cg12800122_SCARB1	3.05E-05	0.000127701	0.655170179	0.655170179	M1	Male	trans
cg16711084_C1QL4	3.05E-05	0.000127701	-0.488199766	0.488199766	M1	Male	trans
cg24565820_RPL36P20	3.05E-05	0.000127703	0.913483593	0.913483593	M1	Male	trans
cg15833940_MAGEB17	3.05E-05	0.000127705	0.668837666	0.668837666	M1	Male	trans
cg08229224_ENSG00000203644	3.05E-05	0.000127706	-0.477825789	0.477825789	M1	Male	trans
cg22052629_XRCC5	3.05E-05	0.000127706	-0.562236876	0.562236876	M1	Male	trans
cg19432243_LINC01039	3.05E-05	0.000127713	-0.437667772	0.437667772	M1	Male	trans
cg07190763_PRSS8	3.05E-05	0.000127714	-0.552524705	0.552524705	M1	Male	trans
cg02732176_CDH4	3.05E-05	0.000127714	-1.088087255	1.088087255	M1	Male	trans
cg17271146_OTOG	3.05E-05	0.000127715	-0.531510731	0.531510731	M1	Male	trans
cg17867325_ENSG00000198358	3.05E-05	0.000127718	1.373905903	1.373905903	M1	Male	trans
cg14796406_IGHD2-8	3.05E-05	0.000127718	0.416437356	0.416437356	M1	Male	trans
cg00935234_TRH	3.05E-05	0.000127719	-0.388449342	0.388449342	M1	Male	trans
cg07675898_PRDM16-DT	3.05E-05	0.00012772	-0.766872782	0.766872782	M1	Male	trans
cg08877853_CSN1S2AP	3.05E-05	0.000127721	-0.715343212	0.715343212	M1	Male	trans
cg19585707_MPTX1	3.05E-05	0.000127727	-0.764327797	0.764327797	M1	Male	trans
cg08640059_SPATA31D1	3.05E-05	0.000127727	-1.28493063	1.28493063	M1	Male	trans
cg06067437_SNORD115-29	3.05E-05	0.000127731	0.416554475	0.416554475	M1	Male	trans
cg22703515_RN7SL841P	3.05E-05	0.000127731	-0.468067754	0.468067754	M1	Male	trans
cg16490124_LINC02608	3.05E-05	0.000127731	0.699246307	0.699246307	M1	Male	trans
cg03958058_ENSG00000211683	3.05E-05	0.000127731	-0.501843855	0.501843855	M1	Male	trans
cg15977002_IGLV7-46	3.05E-05	0.000127732	-0.744527976	0.744527976	M1	Male	trans
cg19466967_SERPINB4	3.05E-05	0.000127732	-0.272949145	0.272949145	M1	Male	trans
cg06186172_PRB4	3.05E-05	0.000127734	-1.075246364	1.075246364	M1	Male	trans
cg07850274_PLAA	3.05E-05	0.000127739	-0.678894626	0.678894626	M1	Male	trans
cg06582935_GSDMA	3.05E-05	0.000127741	-0.415641386	0.415641386	M1	Male	trans
cg10324032_AICDA	3.05E-05	0.000127741	-0.724334239	0.724334239	M1	Male	trans
cg18100127_LINC00424	3.05E-05	0.000127742	-0.370639704	0.370639704	M1	Male	trans
cg10508127_MIR30C2	3.05E-05	0.000127743	-0.539468795	0.539468795	M1	Male	trans
cg07565649_MTCO2P17	3.05E-05	0.000127745	1.142787845	1.142787845	M1	Male	trans
cg05154833_RNU6-526P	3.05E-05	0.00012775	-0.551853576	0.551853576	M1	Male	trans
cg13845724_IGKV1D-27	3.05E-05	0.000127756	-0.869779143	0.869779143	M1	Male	trans
cg05795077_SULF2	3.05E-05	0.000127757	-0.653259509	0.653259509	M1	Male	trans
cg09799441_ENSG00000236129	3.05E-05	0.000127757	-0.350836106	0.350836106	M1	Male	trans
cg23782583_LINC01164	3.05E-05	0.000127758	-0.447841178	0.447841178	M1	Male	trans
cg16792044_RPL22P14	3.05E-05	0.000127758	-0.549151168	0.549151168	M1	Male	trans
cg08426938_RN7SL481P	3.05E-05	0.000127761	-0.616715764	0.616715764	M1	Male	trans
cg03776432_VN1R10P	3.05E-05	0.000127762	0.270401041	0.270401041	M1	Male	trans
cg01851608_TSLP	3.05E-05	0.000127764	-0.856974812	0.856974812	M1	Male	trans
cg11722376_REC114	3.05E-05	0.000127764	0.649896082	0.649896082	M1	Male	trans
cg18693421_FOLR3	3.05E-05	0.000127767	0.486662498	0.486662498	M1	Male	trans
cg17388638_SELL	3.05E-05	0.000127767	-0.351726984	0.351726984	M1	Male	trans
cg20983125_ENSG00000175604	3.05E-05	0.000127767	-0.504287508	0.504287508	M1	Male	trans
cg07850274_COPS4	3.05E-05	0.000127768	-0.693708917	0.693708917	M1	Male	trans
cg02792740_STAM	3.05E-05	0.000127768	0.58814018	0.58814018	M1	Male	trans
cg26337592_HMGN2P31	3.05E-05	0.000127769	0.296587922	0.296587922	M1	Male	trans
cg03695871_NPM1P11	3.05E-05	0.00012777	-0.680888663	0.680888663	M1	Male	trans
cg26417346_RNU6-554P	3.05E-05	0.000127772	-0.715001309	0.715001309	M1	Male	trans
cg15188881_PLSCR5	3.05E-05	0.000127779	-1.252737514	1.252737514	M1	Male	trans
cg03179052_AGR3	3.05E-05	0.000127781	-1.149055965	1.149055965	M1	Male	trans
cg11227278_PGPEP1L	3.05E-05	0.000127782	-0.604362588	0.604362588	M1	Male	trans
cg08217354_TCEA1P1	3.05E-05	0.000127782	-0.707636975	0.707636975	M1	Male	trans
cg10009194_ENSG00000227556	3.06E-05	0.000127786	-0.69312851	0.69312851	M1	Male	trans
cg18878984_SULT6B1	3.06E-05	0.000127786	-0.044687607	0.044687607	M1	Male	trans
cg13360540_CCR3	3.06E-05	0.000127789	-0.573800473	0.573800473	M1	Male	trans
cg17210126_LOXL4	3.06E-05	0.000127789	-0.475374753	0.475374753	M1	Male	trans
cg12562232_ATOH8	3.06E-05	0.00012779	-0.613921516	0.613921516	M1	Male	trans
cg20221650_RNU6-214P	3.06E-05	0.00012779	-0.46624489	0.46624489	M1	Male	trans
cg01716040_MIR532	3.06E-05	0.000127791	-0.900288625	0.900288625	M1	Male	trans
cg08024174_TYR	3.06E-05	0.000127791	-0.459575974	0.459575974	M1	Male	trans
cg25292316_ENSG00000229262	3.06E-05	0.000127792	-1.810254992	1.810254992	M1	Male	trans
cg27082921_SGCE	3.06E-05	0.000127792	-0.810601877	0.810601877	M1	Male	trans
cg08662043_ENSG00000238055	3.06E-05	0.000127795	-0.434182494	0.434182494	M1	Male	trans
cg15658784_TFPI2	3.06E-05	0.000127795	0.321215271	0.321215271	M1	Male	trans
cg27204205_KIAA0319	3.06E-05	0.000127798	-1.108132023	1.108132023	M1	Male	trans
cg07712892_HAL	3.06E-05	0.000127798	-0.253514015	0.253514015	M1	Male	trans
cg02403283_DUXAP9	3.06E-05	0.000127798	-0.757169352	0.757169352	M1	Male	trans
cg01093934_ENSG00000234509	3.06E-05	0.000127798	-0.665550456	0.665550456	M1	Male	trans
cg20592123_CSN1S2AP	3.06E-05	0.000127802	0.717278909	0.717278909	M1	Male	trans
cg22865501_ENSG00000233519	3.06E-05	0.000127802	-0.431082949	0.431082949	M1	Male	trans
cg07715621_SLC2A7	3.06E-05	0.000127802	-0.756071773	0.756071773	M1	Male	trans
cg26084529_RPL36AP48	3.06E-05	0.000127804	0.630926196	0.630926196	M1	Male	trans
cg20313807_C3P1	3.06E-05	0.000127804	-0.227693805	0.227693805	M1	Male	trans
cg13088253_MIR211	3.06E-05	0.000127804	-1.019846051	1.019846051	M1	Male	trans
cg12156661_IL9RP2	3.06E-05	0.000127809	-0.497344428	0.497344428	M1	Male	trans
cg23383887_ADD3-AS1	3.06E-05	0.000127809	-0.838948965	0.838948965	M1	Male	trans
cg16247465_LINC01098	3.06E-05	0.000127809	-0.478314205	0.478314205	M1	Male	trans
cg14357008_ENSG00000225965	3.06E-05	0.000127816	-0.467575379	0.467575379	M1	Male	trans
cg14753740_CDKL4	3.06E-05	0.000127819	0.403495974	0.403495974	M1	Male	trans
cg27169709_RNU4-4P	3.06E-05	0.000127819	-0.704368998	0.704368998	M1	Male	trans
cg00909976_CLEC3A	3.06E-05	0.00012782	0.488520842	0.488520842	M1	Male	trans
cg19353052_RPL12P40	3.06E-05	0.00012782	-0.3864832	0.3864832	M1	Male	trans
cg09223563_OSM	3.06E-05	0.000127824	-0.311302936	0.311302936	M1	Male	trans
cg01710886_HOXA3	3.06E-05	0.000127824	0.7669618	0.7669618	M1	Male	trans
cg02335117_MRGPRX3	3.06E-05	0.000127824	-0.601172791	0.601172791	M1	Male	trans
cg04837653_LRRC57P1	3.06E-05	0.000127824	-0.634695007	0.634695007	M1	Male	trans
cg21805228_RASGRP3-AS1	3.06E-05	0.000127825	-0.52156636	0.52156636	M1	Male	trans
cg17714581_KRT1	3.06E-05	0.000127826	-0.47519337	0.47519337	M1	Male	trans
cg13370086_ENSG00000205695	3.06E-05	0.000127829	-1.024695694	1.024695694	M1	Male	trans
cg14294245_CHL1-AS2	3.06E-05	0.000127831	-0.535699307	0.535699307	M1	Male	trans
cg13229245_FANCD2P2	3.06E-05	0.000127832	0.355918531	0.355918531	M1	Male	trans
cg23289706_LINC01630	3.06E-05	0.000127832	-0.825600478	0.825600478	M1	Male	trans
cg20271057_REN	3.06E-05	0.000127832	-0.515264052	0.515264052	M1	Male	trans
cg10039163_ENSG00000227728	3.06E-05	0.000127832	-0.506479068	0.506479068	M1	Male	trans
cg10337506_KRT8P51	3.06E-05	0.000127833	-0.737938801	0.737938801	M1	Male	trans
cg15433807_SNAP91	3.06E-05	0.000127837	-0.81020327	0.81020327	M1	Male	trans
cg06386568_ENSG00000224359	3.06E-05	0.00012784	-0.307069249	0.307069249	M1	Male	trans
cg07474672_ZSCAN31	3.06E-05	0.00012784	-0.647248217	0.647248217	M1	Male	trans
cg24732078_SCARNA10	3.06E-05	0.00012784	-0.542495868	0.542495868	M1	Male	trans
cg17300451_MIR579	3.06E-05	0.00012784	-0.714640048	0.714640048	M1	Male	trans
cg07601093_BRCA1	3.06E-05	0.000127841	0.968222545	0.968222545	M1	Male	trans
cg19082069_LSM7	3.06E-05	0.000127842	0.564062072	0.564062072	M1	Male	trans
cg03958058_BTK	3.06E-05	0.000127845	-0.656960133	0.656960133	M1	Male	trans
cg03348901_LINC01768	3.06E-05	0.000127846	0.22842843	0.22842843	M1	Male	trans
cg05218362_NR5A1	3.06E-05	0.000127849	-1.629807794	1.629807794	M1	Male	trans
cg12910951_SBSN	3.06E-05	0.000127851	0.267565852	0.267565852	M1	Male	trans
cg04678080_ARF1P1	3.06E-05	0.000127853	0.659862657	0.659862657	M1	Male	trans
cg02792740_CLN5	3.06E-05	0.000127854	0.58946178	0.58946178	M1	Male	trans
cg16064295_EYA4	3.06E-05	0.000127854	-0.769783585	0.769783585	M1	Male	trans
cg23194886_ENSG00000220986	3.06E-05	0.000127854	-0.913376149	0.913376149	M1	Male	trans
cg05818000_PIGPP2	3.06E-05	0.000127854	-0.731162145	0.731162145	M1	Male	trans
cg00044848_RPL23AP43	3.06E-05	0.000127858	-0.802597841	0.802597841	M1	Male	trans
cg27030245_ADGRF5	3.06E-05	0.00012786	0.396400409	0.396400409	M1	Male	trans
cg02129159_PPP1R9A	3.06E-05	0.00012786	-0.951215882	0.951215882	M1	Male	trans
cg04271445_RNU5F-6P	3.06E-05	0.000127863	-1.259072582	1.259072582	M1	Male	trans
cg18305853_RNU6-658P	3.06E-05	0.000127864	-0.312462244	0.312462244	M1	Male	trans
cg07850274_RBM26-AS1	3.06E-05	0.000127865	-0.749370263	0.749370263	M1	Male	trans
cg24543551_RN7SL160P	3.06E-05	0.000127872	-0.574391046	0.574391046	M1	Male	trans
cg04463911_UBE2Q2P10	3.06E-05	0.000127872	-0.737541234	0.737541234	M1	Male	trans
cg15920524_PCDHB1	3.06E-05	0.000127872	-0.594556807	0.594556807	M1	Male	trans
cg21473782_RPS2P17	3.06E-05	0.000127872	-0.837509744	0.837509744	M1	Male	trans
cg05400388_OR10V1	3.06E-05	0.000127873	-0.771251133	0.771251133	M1	Male	trans
cg00384163_RPS27AP1	3.06E-05	0.000127876	-0.69257235	0.69257235	M1	Male	trans
cg09829100_TCL1B	3.06E-05	0.000127877	-0.848823602	0.848823602	M1	Male	trans
cg14924064_KCNA10	3.06E-05	0.000127877	0.469474938	0.469474938	M1	Male	trans
cg15654458_CEACAMP1	3.06E-05	0.000127878	-0.748849413	0.748849413	M1	Male	trans
cg24605553_ENSG00000203437	3.06E-05	0.000127887	0.614263812	0.614263812	M1	Male	trans
cg24170716_RPL29P32	3.06E-05	0.000127888	-0.638585273	0.638585273	M1	Male	trans
cg16012408_MIR1245A	3.06E-05	0.000127889	-0.262836484	0.262836484	M1	Male	trans
cg08662043_ENSG00000235005	3.06E-05	0.00012789	-0.585865569	0.585865569	M1	Male	trans
cg18924965_RNA5SP431	3.06E-05	0.000127893	0.403970586	0.403970586	M1	Male	trans
cg13935206_ENSG00000233365	3.06E-05	0.000127895	-0.725195781	0.725195781	M1	Male	trans
cg21834824_SULT1A4	3.06E-05	0.000127895	-0.713558197	0.713558197	M1	Male	trans
cg22350135_TMEM119	3.06E-05	0.000127898	-0.741960842	0.741960842	M1	Male	trans
cg07850274_MRE11	3.06E-05	0.000127898	-0.761159032	0.761159032	M1	Male	trans
cg03653504_TRIM51EP	3.06E-05	0.000127898	-0.416554409	0.416554409	M1	Male	trans
cg15482000_IGLV1-40	3.06E-05	0.000127898	-0.580976918	0.580976918	M1	Male	trans
cg00323861_RNU6-242P	3.06E-05	0.000127901	-0.648232644	0.648232644	M1	Male	trans
cg24968733_OR7E24	3.06E-05	0.000127901	-0.056965692	0.056965692	M1	Male	trans
cg04970495_THAP12P8	3.06E-05	0.000127902	-0.68785923	0.68785923	M1	Male	trans
cg22052629_BRAP	3.06E-05	0.000127903	-0.580210428	0.580210428	M1	Male	trans
cg20821566_GNA15	3.06E-05	0.000127904	0.444002698	0.444002698	M1	Male	trans
cg16678169_RN7SKP104	3.06E-05	0.000127904	0.422084785	0.422084785	M1	Male	trans
cg09760986_ENSG00000236717	3.06E-05	0.000127906	-1.096972397	1.096972397	M1	Male	trans
cg08741063_LOXL4	3.06E-05	0.000127907	-0.470043019	0.470043019	M1	Male	trans
cg19219998_RN7SL692P	3.06E-05	0.000127907	-0.843584259	0.843584259	M1	Male	trans
cg15801909_ADCY8	3.06E-05	0.000127909	-0.653962916	0.653962916	M1	Male	trans
cg22772639_DPYS	3.06E-05	0.000127911	-0.465332794	0.465332794	M1	Male	trans
cg25479848_C1orf216	3.06E-05	0.000127911	-0.585670715	0.585670715	M1	Male	trans
cg08084788_CYCSP5	3.06E-05	0.000127911	-0.568064104	0.568064104	M1	Male	trans
cg10827754_LOXL4	3.06E-05	0.000127914	-0.455977175	0.455977175	M1	Male	trans
cg12081434_KATNBL1P2	3.06E-05	0.000127916	-0.71068147	0.71068147	M1	Male	trans
cg04735964_TMEM176A	3.06E-05	0.000127918	-0.513216952	0.513216952	M1	Male	trans
cg21289491_H3C9P	3.06E-05	0.000127919	-1.367442141	1.367442141	M1	Male	trans
cg03378922_SRRM3	3.06E-05	0.000127923	-0.590654333	0.590654333	M1	Male	trans
cg27123208_TRAV25	3.06E-05	0.000127925	0.885304101	0.885304101	M1	Male	trans
cg18180710_SOX30	3.06E-05	0.000127928	0.429786548	0.429786548	M1	Male	trans
cg22280068_DRD3	3.06E-05	0.000127928	-0.75457452	0.75457452	M1	Male	trans
cg01822071_FNDC8	3.06E-05	0.00012793	-0.587320731	0.587320731	M1	Male	trans
cg03206304_MRGPRX4	3.06E-05	0.00012793	-1.049526644	1.049526644	M1	Male	trans
cg01959652_ATOH8	3.06E-05	0.000127933	0.738672437	0.738672437	M1	Male	trans
cg02327812_KLK3	3.06E-05	0.000127936	-0.682635831	0.682635831	M1	Male	trans
cg22052629_NOP58	3.06E-05	0.000127936	-0.637452542	0.637452542	M1	Male	trans
cg17458253_RNA5SP334	3.06E-05	0.000127938	0.436483585	0.436483585	M1	Male	trans
cg05154833_RNU6-541P	3.06E-05	0.000127938	-0.507455381	0.507455381	M1	Male	trans
cg08080515_ENSG00000224301	3.06E-05	0.000127941	0.661966377	0.661966377	M1	Male	trans
cg22052629_GLRA3	3.06E-05	0.000127942	-0.71823845	0.71823845	M1	Male	trans
cg07022959_ZNF658B	3.06E-05	0.000127945	-0.631738911	0.631738911	M1	Male	trans
cg05152764_ENSG00000237217	3.06E-05	0.000127948	-0.900232954	0.900232954	M1	Male	trans
cg13920792_ATF1P1	3.06E-05	0.000127949	-0.529525537	0.529525537	M1	Male	trans
cg01558110_DRP2	3.06E-05	0.000127951	-0.760351646	0.760351646	M1	Male	trans
cg07850274_BRCA2	3.06E-05	0.000127952	-0.667078878	0.667078878	M1	Male	trans
cg14994777_KRT7	3.06E-05	0.000127952	0.66002731	0.66002731	M1	Male	trans
cg16888267_ENSG00000218410	3.06E-05	0.000127954	-1.234679687	1.234679687	M1	Male	trans
cg17509836_TP53TG3C	3.06E-05	0.000127956	-0.714991277	0.714991277	M1	Male	trans
cg15622619_OR7E130P	3.06E-05	0.000127956	-0.870718597	0.870718597	M1	Male	trans
cg18419651_ENSG00000237268	3.06E-05	0.000127958	1.233529506	1.233529506	M1	Male	trans
cg21411095_ZNF365	3.06E-05	0.00012796	-0.796528717	0.796528717	M1	Male	trans
cg17794750_PMCH	3.06E-05	0.00012796	0.562368313	0.562368313	M1	Male	trans
cg04967129_RN7SL561P	3.06E-05	0.000127962	-0.827896708	0.827896708	M1	Male	trans
cg06320570_ZC3H12B	3.06E-05	0.000127964	-1.095756956	1.095756956	M1	Male	trans
cg06502685_FKTN	3.06E-05	0.000127964	-0.49817695	0.49817695	M1	Male	trans
cg16593845_SLC30A8	3.06E-05	0.000127965	-0.588864237	0.588864237	M1	Male	trans
cg18391514_ENSG00000196893	3.06E-05	0.000127966	-0.674696384	0.674696384	M1	Male	trans
cg11086960_FAM138A	3.06E-05	0.000127966	-0.735854657	0.735854657	M1	Male	trans
cg20651218_TUBB3P2	3.06E-05	0.000127966	-0.440240038	0.440240038	M1	Male	trans
cg05258009_ENSG00000230343	3.06E-05	0.000127966	-0.647551907	0.647551907	M1	Male	trans
cg24711324_ENSG00000222017	3.06E-05	0.000127966	-0.53458263	0.53458263	M1	Male	trans
cg09221605_ZBTB16	3.06E-05	0.000127966	-0.666608107	0.666608107	M1	Male	trans
cg21856234_OR2C3	3.06E-05	0.000127966	0.671604097	0.671604097	M1	Male	trans
cg06803261_SKAP2	3.06E-05	0.000127966	-0.582258506	0.582258506	M1	Male	trans
cg14780957_MIR554	3.06E-05	0.000127968	-0.764555717	0.764555717	M1	Male	trans
cg14907617_RNU6-992P	3.06E-05	0.00012797	-0.877747626	0.877747626	M1	Male	trans
cg16395457_ENSG00000203279	3.06E-05	0.000127972	-0.590626801	0.590626801	M1	Male	trans
cg02307102_SAGE2P	3.06E-05	0.000127974	-1.241821881	1.241821881	M1	Male	trans
cg27599856_KRT8P18	3.06E-05	0.000127974	-0.900030156	0.900030156	M1	Male	trans
cg07330196_ENSG00000225282	3.06E-05	0.000127977	-0.91116209	0.91116209	M1	Male	trans
cg20821566_VASP	3.06E-05	0.000127978	0.361048522	0.361048522	M1	Male	trans
cg22351390_MIR194-2HG	3.06E-05	0.000127978	-0.80216323	0.80216323	M1	Male	trans
cg13799853_RASGRP3	3.06E-05	0.000127978	0.60765167	0.60765167	M1	Male	trans
cg09588157_BRWD1P3	3.06E-05	0.000127979	-1.618700123	1.618700123	M1	Male	trans
cg07439594_IGKV3D-20	3.06E-05	0.000127979	-0.654295561	0.654295561	M1	Male	trans
cg07474672_SMPDL3A	3.06E-05	0.000127979	-0.649661324	0.649661324	M1	Male	trans
cg27245817_KL	3.06E-05	0.000127979	-0.76969849	0.76969849	M1	Male	trans
cg02813721_ENSG00000222031	3.06E-05	0.000127979	-0.594761167	0.594761167	M1	Male	trans
cg07198994_GPC5-AS2	3.06E-05	0.00012798	-0.450171423	0.450171423	M1	Male	trans
cg04271445_RN7SL558P	3.06E-05	0.000127981	-0.807044619	0.807044619	M1	Male	trans
cg16078318_RPL5P3	3.06E-05	0.000127981	-0.889490031	0.889490031	M1	Male	trans
cg17400905_OFD1P1Y	3.06E-05	0.000127982	0.728128	0.728128	M1	Male	trans
cg17971947_OR2V1	3.06E-05	0.000127984	-0.10396375	0.10396375	M1	Male	trans
cg04070489_KRTAP2-2	3.06E-05	0.000127985	-1.053612445	1.053612445	M1	Male	trans
cg17537073_HBE1	3.06E-05	0.000127985	0.84454566	0.84454566	M1	Male	trans
cg07980166_RPL21P41	3.06E-05	0.00012799	-1.012714284	1.012714284	M1	Male	trans
cg15113413_ENSG00000239498	3.06E-05	0.00012799	-1.111841952	1.111841952	M1	Male	trans
cg18754417_SMAD6	3.06E-05	0.00012799	-0.622581533	0.622581533	M1	Male	trans
cg13997788_LILRP2	3.06E-05	0.000127992	0.470530252	0.470530252	M1	Male	trans
cg04485371_RNU6-154P	3.06E-05	0.000127994	-0.802409331	0.802409331	M1	Male	trans
cg03655023_FBXL17	3.06E-05	0.000127994	-0.580214869	0.580214869	M1	Male	trans
cg01591369_RNVU1-15	3.06E-05	0.000127994	-0.823974444	0.823974444	M1	Male	trans
cg02950209_LINC01388	3.06E-05	0.000127996	-0.625899377	0.625899377	M1	Male	trans
cg11917734_H3P47	3.06E-05	0.000127996	-0.605896214	0.605896214	M1	Male	trans
cg05861871_TEX33	3.06E-05	0.000127996	-0.598059194	0.598059194	M1	Male	trans
cg15801909_SNORD114-7	3.06E-05	0.000127996	-0.993607052	0.993607052	M1	Male	trans
cg05164634_JPT1P1	3.06E-05	0.000127998	0.670339914	0.670339914	M1	Male	trans
cg14776351_DUXAP9	3.06E-05	0.000127998	-0.412174774	0.412174774	M1	Male	trans
cg03586128_ENSG00000224370	3.06E-05	0.000128	0.560246926	0.560246926	M1	Male	trans
cg03622040_SNORD114-6	3.06E-05	0.000128005	-0.970892538	0.970892538	M1	Male	trans
cg27391934_RNU6-986P	3.06E-05	0.000128005	0.563387702	0.563387702	M1	Male	trans
cg07793432_MOSMO	3.06E-05	0.000128005	-0.775081428	0.775081428	M1	Male	trans
cg17310105_NLRP14	3.06E-05	0.000128005	-0.923092542	0.923092542	M1	Male	trans
cg05808399_SHISA3	3.06E-05	0.000128005	0.557667748	0.557667748	M1	Male	trans
cg17897187_REN	3.06E-05	0.000128005	-0.491033839	0.491033839	M1	Male	trans
cg00305285_ENSG00000239008	3.06E-05	0.000128007	-0.686288833	0.686288833	M1	Male	trans
cg17106653_GIMAP6	3.06E-05	0.000128007	0.552488587	0.552488587	M1	Male	trans
cg13738155_CCL17	3.06E-05	0.000128007	-0.587699165	0.587699165	M1	Male	trans
cg03961340_EIF3MP1	3.06E-05	0.000128009	-0.694973406	0.694973406	M1	Male	trans
cg00759146_GALNT10	3.06E-05	0.00012801	-0.539961918	0.539961918	M1	Male	trans
cg02804275_PLP1	3.06E-05	0.000128014	-0.268540732	0.268540732	M1	Male	trans
cg08496742_CTSV	3.06E-05	0.000128014	0.531217474	0.531217474	M1	Male	trans
cg11023174_KLK13	3.06E-05	0.000128014	-0.302789436	0.302789436	M1	Male	trans
cg17380533_OR52B3P	3.06E-05	0.000128015	-0.389518376	0.389518376	M1	Male	trans
cg11130915_ENSG00000237297	3.06E-05	0.000128015	0.505050206	0.505050206	M1	Male	trans
cg09244297_OPRM1	3.06E-05	0.000128015	-0.714100595	0.714100595	M1	Male	trans
cg13302528_ENSG00000235386	3.06E-05	0.000128015	-0.651817355	0.651817355	M1	Male	trans
cg22052629_RO60	3.06E-05	0.000128022	-0.630572954	0.630572954	M1	Male	trans
cg08825286_ENSG00000232693	3.06E-05	0.000128022	-0.889812271	0.889812271	M1	Male	trans
cg17531430_FAM138C	3.06E-05	0.000128023	-0.908904454	0.908904454	M1	Male	trans
cg05992185_CRISP3	3.06E-05	0.000128023	-0.550309567	0.550309567	M1	Male	trans
cg19687532_HR	3.06E-05	0.000128027	-0.462624847	0.462624847	M1	Male	trans
cg11937506_GACAT3	3.06E-05	0.000128027	-0.789255459	0.789255459	M1	Male	trans
cg07096305_COPB2	3.06E-05	0.000128027	0.533517068	0.533517068	M1	Male	trans
cg04269540_NOXO1	3.06E-05	0.000128027	-0.612198054	0.612198054	M1	Male	trans
cg14409406_TASOR	3.06E-05	0.000128027	-0.674111118	0.674111118	M1	Male	trans
cg09201130_ENSG00000227818	3.06E-05	0.000128027	0.660317569	0.660317569	M1	Male	trans
cg09518226_ENSG00000231815	3.06E-05	0.000128027	0.79914601	0.79914601	M1	Male	trans
cg06403901_LINC01777	3.06E-05	0.000128027	-0.649930119	0.649930119	M1	Male	trans
cg06403901_OR6K2	3.06E-05	0.000128027	-0.649930119	0.649930119	M1	Male	trans
cg06403901_FAM237A	3.06E-05	0.000128027	-0.793022874	0.793022874	M1	Male	trans
cg06403901_MROH2B	3.06E-05	0.000128027	-0.71357416	0.71357416	M1	Male	trans
cg06403901_PCDHA1	3.06E-05	0.000128027	-1.00235566	1.00235566	M1	Male	trans
cg06403901_OR2G1P	3.06E-05	0.000128027	-0.649930119	0.649930119	M1	Male	trans
cg06403901_RNU6-300P	3.06E-05	0.000128027	-0.917990345	0.917990345	M1	Male	trans
cg06403901_RNU2-54P	3.06E-05	0.000128027	-1.117342266	1.117342266	M1	Male	trans
cg06403901_RNA5SP308	3.06E-05	0.000128027	-0.74984848	0.74984848	M1	Male	trans
cg06403901_IGHV3-16	3.06E-05	0.000128027	-0.596774626	0.596774626	M1	Male	trans
cg06403901_GOLGA6L2	3.06E-05	0.000128027	-0.74984848	0.74984848	M1	Male	trans
cg06403901_LINC01733	3.06E-05	0.000128027	-0.549709601	0.549709601	M1	Male	trans
cg06403901_TSPY7P	3.06E-05	0.000128027	-1.117342266	1.117342266	M1	Male	trans
cg06403901_ENSG00000223615	3.06E-05	0.000128027	-0.50117783	0.50117783	M1	Male	trans
cg06403901_ENSG00000225107	3.06E-05	0.000128027	-0.649930119	0.649930119	M1	Male	trans
cg06403901_ENSG00000227090	3.06E-05	0.000128027	-0.793022874	0.793022874	M1	Male	trans
cg06403901_TSPY8	3.06E-05	0.000128027	-1.117342266	1.117342266	M1	Male	trans
cg06403901_ENSG00000229968	3.06E-05	0.000128027	-0.37492424	0.37492424	M1	Male	trans
cg06403901_ENSG00000231266	3.06E-05	0.000128027	-0.793022874	0.793022874	M1	Male	trans
cg06403901_TSPY10	3.06E-05	0.000128027	-0.416034529	0.416034529	M1	Male	trans
cg06403901_SETP4	3.06E-05	0.000128027	-0.456339656	0.456339656	M1	Male	trans
cg06403901_LINC01810	3.06E-05	0.000128027	-1.117342266	1.117342266	M1	Male	trans
cg06403901_MTND1P29	3.06E-05	0.000128027	-1.117342266	1.117342266	M1	Male	trans
cg06403901_MTND6P10	3.06E-05	0.000128027	-1.117342266	1.117342266	M1	Male	trans
cg06403901_MTATP6P4	3.06E-05	0.000128027	-1.117342266	1.117342266	M1	Male	trans
cg06403901_GAPDHP50	3.06E-05	0.000128027	-1.117342266	1.117342266	M1	Male	trans
cg06403901_MTATP6P31	3.06E-05	0.000128027	-1.117342266	1.117342266	M1	Male	trans
cg06403901_RNU6-740P	3.06E-05	0.000128027	-1.117342266	1.117342266	M1	Male	trans
cg06403901_LINC02661	3.06E-05	0.000128027	-1.117342266	1.117342266	M1	Male	trans
cg06403901_OR6C5P	3.06E-05	0.000128027	-1.117342266	1.117342266	M1	Male	trans
cg06403901_TIMM9P3	3.06E-05	0.000128027	-1.117342266	1.117342266	M1	Male	trans
cg06403901_KRTAP10-10	3.06E-05	0.000128027	-1.117342266	1.117342266	M1	Male	trans
cg06403901_ENSG00000217067	3.06E-05	0.000128027	-1.117342266	1.117342266	M1	Male	trans
cg06403901_ENSG00000219622	3.06E-05	0.000128027	-1.117342266	1.117342266	M1	Male	trans
cg06403901_ENSG00000228355	3.06E-05	0.000128027	-1.117342266	1.117342266	M1	Male	trans
cg06403901_TSPY3	3.06E-05	0.000128027	-1.117342266	1.117342266	M1	Male	trans
cg06403901_TSPY4	3.06E-05	0.000128027	-1.117342266	1.117342266	M1	Male	trans
cg06403901_ENSG00000237085	3.06E-05	0.000128027	-1.117342266	1.117342266	M1	Male	trans
cg06403901_ENSG00000238804	3.06E-05	0.000128027	-1.117342266	1.117342266	M1	Male	trans
cg26331395_SRRM3	3.06E-05	0.000128027	0.593023277	0.593023277	M1	Male	trans
cg02922689_ENSG00000237297	3.06E-05	0.000128034	0.488688039	0.488688039	M1	Male	trans
cg11056334_SERTAD4	3.06E-05	0.000128035	-0.328060826	0.328060826	M1	Male	trans
cg04497094_FAM90A11P	3.06E-05	0.000128038	1.050311126	1.050311126	M1	Male	trans
cg09108044_SALL1	3.06E-05	0.000128043	-0.448405122	0.448405122	M1	Male	trans
cg24749559_RNU6-252P	3.06E-05	0.000128045	0.499801789	0.499801789	M1	Male	trans
cg11815008_KRT72	3.06E-05	0.000128047	-0.494851014	0.494851014	M1	Male	trans
cg01055696_ENSG00000213414	3.06E-05	0.000128047	-0.677566814	0.677566814	M1	Male	trans
cg02673703_MIR27B	3.06E-05	0.000128047	-0.957718129	0.957718129	M1	Male	trans
cg11761102_TBR1	3.06E-05	0.000128049	-0.300766958	0.300766958	M1	Male	trans
cg10005490_RNU6-35P	3.06E-05	0.000128053	-0.646628136	0.646628136	M1	Male	trans
cg05327736_CACNG2	3.06E-05	0.000128055	0.572385892	0.572385892	M1	Male	trans
cg18204091_CT47A1	3.06E-05	0.000128055	0.34873122	0.34873122	M1	Male	trans
cg03179052_ZNF287	3.06E-05	0.000128055	-1.225190907	1.225190907	M1	Male	trans
cg11002721_CEACAM3	3.06E-05	0.000128055	-0.62574904	0.62574904	M1	Male	trans
cg05334062_CACNA1H	3.06E-05	0.000128058	-1.136635952	1.136635952	M1	Male	trans
cg20821566_DNAJB4	3.06E-05	0.000128065	-0.564311643	0.564311643	M1	Male	trans
cg18180710_ENSG00000229224	3.06E-05	0.000128065	0.748957155	0.748957155	M1	Male	trans
cg17969084_HMGB1P10	3.06E-05	0.000128067	0.422833093	0.422833093	M1	Male	trans
cg02792740_ACADSB	3.06E-05	0.000128067	0.599685461	0.599685461	M1	Male	trans
cg02792740_TMED5	3.06E-05	0.00012807	0.591352287	0.591352287	M1	Male	trans
cg19073209_LINC00424	3.06E-05	0.00012807	-0.467140584	0.467140584	M1	Male	trans
cg13983277_KLHL1	3.06E-05	0.000128071	-0.75717228	0.75717228	M1	Male	trans
cg20381404_RPS13P2	3.06E-05	0.000128071	0.418996183	0.418996183	M1	Male	trans
cg19585707_ENSG00000225144	3.06E-05	0.000128071	-0.609267295	0.609267295	M1	Male	trans
cg14732488_PABPC5-AS1	3.06E-05	0.000128074	-0.743618813	0.743618813	M1	Male	trans
cg11800379_SRRM3	3.07E-05	0.000128077	0.526766586	0.526766586	M1	Male	trans
cg07850274_ENSG00000231424	3.07E-05	0.000128077	-0.578770245	0.578770245	M1	Male	trans
cg16348536_LRRC30	3.07E-05	0.000128077	-0.810684429	0.810684429	M1	Male	trans
cg17324671_AKR1C6P	3.07E-05	0.000128081	-0.553633804	0.553633804	M1	Male	trans
cg10869830_ENSG00000235782	3.07E-05	0.000128091	0.669825436	0.669825436	M1	Male	trans
cg20799095_LINC00475	3.07E-05	0.000128095	-0.495050655	0.495050655	M1	Male	trans
cg12638476_ENSG00000223379	3.07E-05	0.000128096	-0.509078983	0.509078983	M1	Male	trans
cg14282280_PABPC1L2B	3.07E-05	0.000128098	-0.583168518	0.583168518	M1	Male	trans
cg23946663_MAL	3.07E-05	0.000128098	-0.588356393	0.588356393	M1	Male	trans
cg10625365_RNA5SP74	3.07E-05	0.000128098	0.457799673	0.457799673	M1	Male	trans
cg03460678_ENSG00000214669	3.07E-05	0.000128099	-0.565280632	0.565280632	M1	Male	trans
cg06653796_RN7SKP90	3.07E-05	0.0001281	0.596788534	0.596788534	M1	Male	trans
cg08004951_ENSG00000230801	3.07E-05	0.000128105	-0.788590383	0.788590383	M1	Male	trans
cg13299279_ENSG00000229550	3.07E-05	0.000128105	-0.929985916	0.929985916	M1	Male	trans
cg03915648_RPL34P1	3.07E-05	0.000128105	0.448726245	0.448726245	M1	Male	trans
cg17337670_IFNA14	3.07E-05	0.000128106	-0.392510369	0.392510369	M1	Male	trans
cg01569860_RPS15AP3	3.07E-05	0.000128113	-0.884421473	0.884421473	M1	Male	trans
cg02807201_ENSG00000224842	3.07E-05	0.000128115	4.941783304	4.941783304	M1	Male	trans
cg21641834_CSTP1	3.07E-05	0.000128115	-0.69468594	0.69468594	M1	Male	trans
cg20821566_ECH1	3.07E-05	0.000128116	0.546321571	0.546321571	M1	Male	trans
cg17158894_POSTN	3.07E-05	0.000128118	-0.57346765	0.57346765	M1	Male	trans
cg25994476_GORASP2	3.07E-05	0.000128118	0.626975988	0.626975988	M1	Male	trans
cg14669863_RNU6-2	3.07E-05	0.000128119	0.531707665	0.531707665	M1	Male	trans
cg00044848_PRR20A	3.07E-05	0.000128122	-1.164952533	1.164952533	M1	Male	trans
cg00894477_TBC1D28	3.07E-05	0.000128129	0.75410584	0.75410584	M1	Male	trans
cg19466967_LINC02087	3.07E-05	0.00012813	-0.709476883	0.709476883	M1	Male	trans
cg03023681_ENSG00000232271	3.07E-05	0.000128131	-1.272736675	1.272736675	M1	Male	trans
cg00736622_HBE1	3.07E-05	0.000128133	-0.80897466	0.80897466	M1	Male	trans
cg06884304_ADGRF5	3.07E-05	0.000128133	-0.525637424	0.525637424	M1	Male	trans
cg03591123_RPL29P2	3.07E-05	0.000128133	-0.41156304	0.41156304	M1	Male	trans
cg17531430_IQCM	3.07E-05	0.000128133	-0.905479405	0.905479405	M1	Male	trans
cg23231631_ENSG00000217825	3.07E-05	0.000128133	-0.56968981	0.56968981	M1	Male	trans
cg07243941_ENSG00000229687	3.07E-05	0.000128133	0.470647587	0.470647587	M1	Male	trans
cg07850274_TBCCD1	3.07E-05	0.000128139	-0.734834737	0.734834737	M1	Male	trans
cg08229224_LINC02541	3.07E-05	0.00012814	-0.566333027	0.566333027	M1	Male	trans
cg24920126_SNX18P13	3.07E-05	0.000128143	-0.539037661	0.539037661	M1	Male	trans
cg16122815_MIR487A	3.07E-05	0.000128143	-1.168652514	1.168652514	M1	Male	trans
cg23024553_ENSG00000226601	3.07E-05	0.000128146	-0.547386815	0.547386815	M1	Male	trans
cg23760300_RN7SKP139	3.07E-05	0.000128147	1.126754039	1.126754039	M1	Male	trans
cg23760300_LINC01103	3.07E-05	0.000128147	0.809684346	0.809684346	M1	Male	trans
cg24605553_HMGN1P32	3.07E-05	0.000128147	0.752141807	0.752141807	M1	Male	trans
cg03644281_ENSG00000224326	3.07E-05	0.000128148	-0.545613996	0.545613996	M1	Male	trans
cg22871801_ENO3	3.07E-05	0.000128148	0.683841429	0.683841429	M1	Male	trans
cg05737004_RNU6-263P	3.07E-05	0.000128151	-0.834455982	0.834455982	M1	Male	trans
cg03221366_ZC3H11A	3.07E-05	0.000128151	0.667654001	0.667654001	M1	Male	trans
cg07096305_RAD18	3.07E-05	0.000128151	0.538738064	0.538738064	M1	Male	trans
cg24578004_IGLV3-9	3.07E-05	0.000128159	-0.681627641	0.681627641	M1	Male	trans
cg10801331_RN7SKP121	3.07E-05	0.000128159	-2.065377539	2.065377539	M1	Male	trans
cg07850274_RPL7P9	3.07E-05	0.000128159	-0.618785692	0.618785692	M1	Male	trans
cg04070489_TGM4	3.07E-05	0.000128159	-0.801350301	0.801350301	M1	Male	trans
cg11995490_RNU6ATAC33P	3.07E-05	0.000128159	-0.5846494	0.5846494	M1	Male	trans
cg06635371_CFC1B	3.07E-05	0.000128161	0.447694754	0.447694754	M1	Male	trans
cg14924064_ENSG00000226919	3.07E-05	0.000128165	0.630026897	0.630026897	M1	Male	trans
cg24185649_FOXL2	3.07E-05	0.000128167	-0.751594236	0.751594236	M1	Male	trans
cg06302718_VEGFA	3.07E-05	0.000128169	-0.384133827	0.384133827	M1	Male	trans
cg04608651_RPL37A	3.07E-05	0.00012817	0.48218982	0.48218982	M1	Male	trans
cg21050001_RNU6-1218P	3.07E-05	0.000128172	-0.57392825	0.57392825	M1	Male	trans
cg27289463_SMIM21	3.07E-05	0.000128175	0.490422276	0.490422276	M1	Male	trans
cg01952618_MIR500B	3.07E-05	0.000128177	-0.481608115	0.481608115	M1	Male	trans
cg22337491_RPSAP46	3.07E-05	0.000128178	0.6426877	0.6426877	M1	Male	trans
cg14710552_TRAV36DV7	3.07E-05	0.000128178	0.434193954	0.434193954	M1	Male	trans
cg08229224_TP53INP1	3.07E-05	0.000128179	-0.469400291	0.469400291	M1	Male	trans
cg15756601_RN7SL209P	3.07E-05	0.000128181	-2.140830479	2.140830479	M1	Male	trans
cg05920113_NAP1L4P1	3.07E-05	0.000128181	0.87046383	0.87046383	M1	Male	trans
cg13930375_LINC00229	3.07E-05	0.000128182	-0.797123097	0.797123097	M1	Male	trans
cg00478022_ENSG00000203498	3.07E-05	0.000128182	2.283593054	2.283593054	M1	Male	trans
cg10034640_RASGRP2	3.07E-05	0.000128184	-0.380648307	0.380648307	M1	Male	trans
cg05732089_NIPA2P2	3.07E-05	0.000128184	-0.606555482	0.606555482	M1	Male	trans
cg05732089_ADGRG4	3.07E-05	0.000128184	-0.550561592	0.550561592	M1	Male	trans
cg11674404_MYO15A	3.07E-05	0.000128186	0.612140963	0.612140963	M1	Male	trans
cg00743325_MTND4LP12	3.07E-05	0.000128187	0.332157094	0.332157094	M1	Male	trans
cg18447344_RPS3AP24	3.07E-05	0.000128188	-0.442959995	0.442959995	M1	Male	trans
cg20990699_ROS1	3.07E-05	0.000128188	-0.455828363	0.455828363	M1	Male	trans
cg16217323_ENSG00000229002	3.07E-05	0.000128194	-0.621334155	0.621334155	M1	Male	trans
cg25192210_RPL35AP19	3.07E-05	0.000128195	-0.53603806	0.53603806	M1	Male	trans
cg05381115_ENSG00000231982	3.07E-05	0.000128199	0.787146636	0.787146636	M1	Male	trans
cg06642012_RPL7AP73	3.07E-05	0.000128201	-0.652104933	0.652104933	M1	Male	trans
cg15598182_ENSG00000173366	3.07E-05	0.000128202	-1.032180364	1.032180364	M1	Male	trans
cg17790037_ENSG00000226664	3.07E-05	0.000128207	0.540236837	0.540236837	M1	Male	trans
cg09644135_HMGN2P8	3.07E-05	0.000128207	-0.62769511	0.62769511	M1	Male	trans
cg26482585_LINC02291	3.07E-05	0.000128207	0.66467366	0.66467366	M1	Male	trans
cg02673703_STXBP5L	3.07E-05	0.000128208	-0.797631239	0.797631239	M1	Male	trans
cg17599236_HOXA3	3.07E-05	0.000128208	0.797995427	0.797995427	M1	Male	trans
cg06832862_ENSG00000230967	3.07E-05	0.000128211	-0.745134126	0.745134126	M1	Male	trans
cg11170468_ENSG00000233712	3.07E-05	0.000128211	-0.693019566	0.693019566	M1	Male	trans
cg24688636_SETD4-AS1	3.07E-05	0.000128211	-0.663341329	0.663341329	M1	Male	trans
cg02917143_OR7G2	3.07E-05	0.000128212	-0.634517386	0.634517386	M1	Male	trans
cg11831394_TCERG1L	3.07E-05	0.000128217	-0.840259817	0.840259817	M1	Male	trans
cg09506661_AMBN	3.07E-05	0.000128222	-0.647449703	0.647449703	M1	Male	trans
cg22827011_ENSG00000230137	3.07E-05	0.000128226	-0.525152726	0.525152726	M1	Male	trans
cg19007019_ATF4P1	3.07E-05	0.000128227	-0.602641905	0.602641905	M1	Male	trans
cg09472901_COL11A1	3.07E-05	0.000128228	-0.676717487	0.676717487	M1	Male	trans
cg01735080_LOXL4	3.07E-05	0.000128229	-0.492473203	0.492473203	M1	Male	trans
cg01704040_NTM	3.07E-05	0.00012823	-0.49541839	0.49541839	M1	Male	trans
cg23817672_ENSG00000226096	3.07E-05	0.00012823	-0.593851553	0.593851553	M1	Male	trans
cg10976219_ANK1	3.07E-05	0.00012823	-0.438352899	0.438352899	M1	Male	trans
cg03958058_CLECL1	3.07E-05	0.00012823	-0.571347057	0.571347057	M1	Male	trans
cg26231430_RNU6-1304P	3.07E-05	0.00012823	-1.461977009	1.461977009	M1	Male	trans
cg04726019_MIR449A	3.07E-05	0.000128231	-0.538723619	0.538723619	M1	Male	trans
cg01062838_NKX1-2	3.07E-05	0.000128234	-0.734277168	0.734277168	M1	Male	trans
cg02568347_FFAR2	3.07E-05	0.000128237	-0.387478558	0.387478558	M1	Male	trans
cg11375652_ENSG00000224469	3.07E-05	0.000128237	1.350107509	1.350107509	M1	Male	trans
cg09554300_MIR548I2	3.07E-05	0.000128237	0.540776355	0.540776355	M1	Male	trans
cg02165747_ENSG00000226871	3.07E-05	0.000128239	-0.774229631	0.774229631	M1	Male	trans
cg20451596_NCF4-AS1	3.07E-05	0.000128256	-1.186337046	1.186337046	M1	Male	trans
cg17896072_PLPPR4	3.07E-05	0.000128256	-0.522176479	0.522176479	M1	Male	trans
cg15120247_LINC02238	3.07E-05	0.000128256	-0.462857507	0.462857507	M1	Male	trans
cg14073423_KRTAP5-3	3.07E-05	0.000128256	-0.762487028	0.762487028	M1	Male	trans
cg03179052_AGO4	3.07E-05	0.000128256	-1.232327293	1.232327293	M1	Male	trans
cg07601093_GCLM	3.07E-05	0.000128261	0.865163045	0.865163045	M1	Male	trans
cg24440633_ENSG00000233760	3.07E-05	0.000128261	-0.932391713	0.932391713	M1	Male	trans
cg00743325_FCAR	3.07E-05	0.000128261	0.275225233	0.275225233	M1	Male	trans
cg08764590_ENSG00000238066	3.07E-05	0.000128263	-0.66908782	0.66908782	M1	Male	trans
cg18875551_KRTAP13-1	3.07E-05	0.000128268	-0.658214569	0.658214569	M1	Male	trans
cg12855615_RNU6-241P	3.07E-05	0.000128268	-0.389244059	0.389244059	M1	Male	trans
cg06503715_LINC01757	3.07E-05	0.000128272	-0.948151557	0.948151557	M1	Male	trans
cg17323715_ENSG00000231873	3.07E-05	0.000128274	-0.58229585	0.58229585	M1	Male	trans
cg11507597_IGHD3-16	3.07E-05	0.000128277	-0.47608321	0.47608321	M1	Male	trans
cg07405255_ENSG00000205695	3.07E-05	0.000128277	-1.107088651	1.107088651	M1	Male	trans
cg27090727_RNU6-949P	3.07E-05	0.000128277	-1.282482598	1.282482598	M1	Male	trans
cg27090727_OR6C65	3.07E-05	0.000128277	-1.282482598	1.282482598	M1	Male	trans
cg27090727_RPL22P20	3.07E-05	0.000128277	-1.282482598	1.282482598	M1	Male	trans
cg27090727_CNN2P7	3.07E-05	0.000128277	-1.282482598	1.282482598	M1	Male	trans
cg27090727_ENSG00000241011	3.07E-05	0.000128277	-1.282482598	1.282482598	M1	Male	trans
cg27090727_S100A15A	3.07E-05	0.000128277	-1.016838026	1.016838026	M1	Male	trans
cg27090727_LINC01221	3.07E-05	0.000128277	-0.74598813	0.74598813	M1	Male	trans
cg27090727_LINC00971	3.07E-05	0.000128277	-0.526833486	0.526833486	M1	Male	trans
cg27090727_MIR7-3	3.07E-05	0.000128277	-0.995628034	0.995628034	M1	Male	trans
cg27090727_POM121L3P	3.07E-05	0.000128277	-1.149337636	1.149337636	M1	Male	trans
cg27090727_KRTAP13-5P	3.07E-05	0.000128277	-0.86067417	0.86067417	M1	Male	trans
cg27090727_RNU6-493P	3.07E-05	0.000128277	-0.74598813	0.74598813	M1	Male	trans
cg27090727_ENSG00000230820	3.07E-05	0.000128277	-1.125011988	1.125011988	M1	Male	trans
cg27090727_ENSG00000239288	3.07E-05	0.000128277	-0.74598813	0.74598813	M1	Male	trans
cg27090727_ENSG00000236503	3.07E-05	0.000128277	-0.648487193	0.648487193	M1	Male	trans
cg27090727_MTND5P19	3.07E-05	0.000128277	-0.910229629	0.910229629	M1	Male	trans
cg27090727_ENSG00000230603	3.07E-05	0.000128277	-0.630955275	0.630955275	M1	Male	trans
cg27090727_ENSG00000231600	3.07E-05	0.000128277	-0.910229629	0.910229629	M1	Male	trans
cg07405255_NEDD4	3.07E-05	0.000128277	-0.90488524	0.90488524	M1	Male	trans
cg22751099_UBE2DNL	3.07E-05	0.000128277	-0.792425449	0.792425449	M1	Male	trans
cg22389545_GAGE12H	3.07E-05	0.000128278	0.351911903	0.351911903	M1	Male	trans
cg00714597_GPR149	3.07E-05	0.000128282	-0.423157669	0.423157669	M1	Male	trans
cg01953431_RNA5S4	3.07E-05	0.000128282	-0.841818474	0.841818474	M1	Male	trans
cg01062838_MIR362	3.07E-05	0.000128285	-1.041874059	1.041874059	M1	Male	trans
cg25506215_GPNMB	3.07E-05	0.000128287	0.571964953	0.571964953	M1	Male	trans
cg00323861_ENSG00000223628	3.07E-05	0.000128288	-0.481453958	0.481453958	M1	Male	trans
cg23200634_SLC39A12	3.07E-05	0.000128289	-0.515724899	0.515724899	M1	Male	trans
cg23561053_PDZRN3-AS1	3.07E-05	0.000128289	0.902625832	0.902625832	M1	Male	trans
cg14851271_TRBJ2-5	3.07E-05	0.00012829	-0.441039143	0.441039143	M1	Male	trans
cg09774124_ENSG00000227297	3.07E-05	0.000128293	-0.530165451	0.530165451	M1	Male	trans
cg08396985_AGKP2	3.07E-05	0.000128294	-0.616411013	0.616411013	M1	Male	trans
cg20695032_LINC01046	3.07E-05	0.000128294	-0.739292454	0.739292454	M1	Male	trans
cg22052629_FBXO28	3.07E-05	0.000128295	-0.602606394	0.602606394	M1	Male	trans
cg02792740_USP32	3.07E-05	0.000128296	0.583603775	0.583603775	M1	Male	trans
cg16064295_PGGT1B	3.07E-05	0.000128301	-0.750273156	0.750273156	M1	Male	trans
cg02807201_CAMTA1-AS2	3.07E-05	0.000128301	2.812996177	2.812996177	M1	Male	trans
cg02440268_PSMC1P3	3.07E-05	0.000128306	-0.990811266	0.990811266	M1	Male	trans
cg02792740_HMGCS1	3.07E-05	0.000128307	0.71086378	0.71086378	M1	Male	trans
cg12115391_RNU6-558P	3.07E-05	0.000128311	-0.341754409	0.341754409	M1	Male	trans
cg19392754_LINC01760	3.07E-05	0.000128311	0.764324635	0.764324635	M1	Male	trans
cg05826762_MYADM-AS1	3.07E-05	0.000128311	-1.093707794	1.093707794	M1	Male	trans
cg05232081_PRY	3.07E-05	0.000128312	-0.12131311	0.12131311	M1	Male	trans
cg05232081_PRY2	3.07E-05	0.000128312	-0.387960053	0.387960053	M1	Male	trans
cg05232081_PRYP3	3.07E-05	0.000128312	-0.61331619	0.61331619	M1	Male	trans
cg05103573_OR14L1P	3.07E-05	0.000128316	-0.610210583	0.610210583	M1	Male	trans
cg16122815_CLDN25	3.07E-05	0.000128316	-0.433292885	0.433292885	M1	Male	trans
cg14552882_TUBBP9	3.07E-05	0.000128318	-1.113162163	1.113162163	M1	Male	trans
cg04934246_FAM47A	3.07E-05	0.000128322	-0.505767939	0.505767939	M1	Male	trans
cg21078196_HAND2	3.07E-05	0.000128323	-0.982453137	0.982453137	M1	Male	trans
cg11995490_RNU6-252P	3.07E-05	0.000128323	-0.523571437	0.523571437	M1	Male	trans
cg23151860_CFAP74	3.07E-05	0.000128324	-0.923544031	0.923544031	M1	Male	trans
cg18396527_ENSG00000232765	3.07E-05	0.000128326	-0.452968968	0.452968968	M1	Male	trans
cg16570157_PLXDC1	3.07E-05	0.000128327	0.53704703	0.53704703	M1	Male	trans
cg20150659_LINC01343	3.07E-05	0.000128327	-0.447041395	0.447041395	M1	Male	trans
cg11464377_ENSG00000229878	3.07E-05	0.00012833	-0.503453988	0.503453988	M1	Male	trans
cg13916261_RPS3AP5	3.07E-05	0.00012833	0.660516754	0.660516754	M1	Male	trans
cg01617432_LINC01433	3.07E-05	0.000128332	0.844094708	0.844094708	M1	Male	trans
cg21281638_CCL17	3.07E-05	0.000128337	-0.598482523	0.598482523	M1	Male	trans
cg00204065_AKR1D1	3.07E-05	0.000128338	-0.42583331	0.42583331	M1	Male	trans
cg22791879_TESK1	3.07E-05	0.000128339	-0.527482083	0.527482083	M1	Male	trans
cg25712985_FGG	3.07E-05	0.000128343	-0.488049105	0.488049105	M1	Male	trans
cg03480243_ADAM5	3.07E-05	0.000128343	-0.328559961	0.328559961	M1	Male	trans
cg01062838_CISD1	3.07E-05	0.000128344	-0.973912354	0.973912354	M1	Male	trans
cg20035380_CFHR4	3.07E-05	0.000128345	-0.499972653	0.499972653	M1	Male	trans
cg01609658_RPL9P14	3.07E-05	0.000128345	0.582048125	0.582048125	M1	Male	trans
cg11412853_PDLIM3	3.07E-05	0.000128345	1.082971285	1.082971285	M1	Male	trans
cg24756631_TRBV4-2	3.07E-05	0.000128346	0.949683231	0.949683231	M1	Male	trans
cg05799088_CD300A	3.07E-05	0.000128347	-0.332446661	0.332446661	M1	Male	trans
cg27090727_LINC01323	3.07E-05	0.000128348	-1.21484162	1.21484162	M1	Male	trans
cg02682924_ENSG00000237525	3.07E-05	0.000128348	-0.387768502	0.387768502	M1	Male	trans
cg18924965_ENSG00000206028	3.07E-05	0.000128349	0.364332813	0.364332813	M1	Male	trans
cg16935517_KRTAP5-6	3.07E-05	0.000128352	-0.718378489	0.718378489	M1	Male	trans
cg24310785_PRKCZ-AS1	3.07E-05	0.000128352	-3.193660641	3.193660641	M1	Male	trans
cg13892635_PNLIPRP3	3.07E-05	0.000128353	-0.432345701	0.432345701	M1	Male	trans
cg17866165_ENSG00000233683	3.07E-05	0.000128356	-0.929613274	0.929613274	M1	Male	trans
cg19703425_ADAM29	3.07E-05	0.000128358	-1.349361988	1.349361988	M1	Male	trans
cg05302915_SLC39A12	3.07E-05	0.000128358	-0.792095713	0.792095713	M1	Male	trans
cg17741818_RPL35AP37	3.07E-05	0.000128358	0.670600602	0.670600602	M1	Male	trans
cg13797425_NMNAT2	3.07E-05	0.000128358	0.682369596	0.682369596	M1	Male	trans
cg16064295_MAPRE2	3.07E-05	0.00012836	-0.732064437	0.732064437	M1	Male	trans
cg16575821_NUP210	3.07E-05	0.000128364	-0.476629497	0.476629497	M1	Male	trans
cg21208522_REN	3.07E-05	0.000128368	-0.48014477	0.48014477	M1	Male	trans
cg02760915_RNU6ATAC16P	3.07E-05	0.000128368	-0.671307343	0.671307343	M1	Male	trans
cg01354206_TMEM212-AS1	3.07E-05	0.000128368	-0.669569502	0.669569502	M1	Male	trans
cg03559183_ENSG00000239216	3.07E-05	0.000128369	-0.83366153	0.83366153	M1	Male	trans
cg13370086_ZWILCH	3.07E-05	0.000128369	-0.676300753	0.676300753	M1	Male	trans
cg11056334_NEK7	3.07E-05	0.000128373	-0.388489714	0.388489714	M1	Male	trans
cg10538377_AKNAD1	3.07E-05	0.000128373	0.891443263	0.891443263	M1	Male	trans
cg10925082_LTF	3.07E-05	0.000128377	0.640346661	0.640346661	M1	Male	trans
cg02129159_PDE1A	3.07E-05	0.000128377	-0.766704857	0.766704857	M1	Male	trans
cg04866220_RNA5S15	3.07E-05	0.000128377	-0.445857266	0.445857266	M1	Male	trans
cg24856383_ENSG00000234604	3.07E-05	0.000128381	1.201760808	1.201760808	M1	Male	trans
cg24078669_XYLT1	3.07E-05	0.000128385	0.655078383	0.655078383	M1	Male	trans
cg01752322_SNORD115	3.07E-05	0.000128387	-0.35938484	0.35938484	M1	Male	trans
cg15114510_ENSG00000197644	3.07E-05	0.000128387	-0.725144435	0.725144435	M1	Male	trans
cg19478400_EDN2	3.07E-05	0.000128387	-1.933433338	1.933433338	M1	Male	trans
cg13370121_RNU6-940P	3.07E-05	0.000128389	-0.729172524	0.729172524	M1	Male	trans
cg22052629_ZSCAN9	3.08E-05	0.00012839	-0.564445853	0.564445853	M1	Male	trans
cg22698218_EIF3MP1	3.08E-05	0.00012839	-0.635977672	0.635977672	M1	Male	trans
cg11425656_ENSG00000234210	3.08E-05	0.000128393	-0.481849559	0.481849559	M1	Male	trans
cg22108143_APOA2	3.08E-05	0.000128393	-1.029536409	1.029536409	M1	Male	trans
cg18318704_ASNS	3.08E-05	0.000128393	0.40860564	0.40860564	M1	Male	trans
cg16936864_NMNAT1P3	3.08E-05	0.000128393	-0.761314359	0.761314359	M1	Male	trans
cg16936864_ENSG00000219273	3.08E-05	0.000128393	-0.460418781	0.460418781	M1	Male	trans
cg09152224_RNA5S6	3.08E-05	0.000128393	-0.219435993	0.219435993	M1	Male	trans
cg11263225_PABPC1P2	3.08E-05	0.000128398	-0.672123828	0.672123828	M1	Male	trans
cg25383593_RHOXF1P1	3.08E-05	0.000128399	0.765392082	0.765392082	M1	Male	trans
cg19014289_RNA5SP115	3.08E-05	0.000128399	-0.770163524	0.770163524	M1	Male	trans
cg05099240_RNU6-603P	3.08E-05	0.000128399	-0.281627819	0.281627819	M1	Male	trans
cg04748098_ENSG00000230276	3.08E-05	0.000128399	-0.378805533	0.378805533	M1	Male	trans
cg22453488_PCYT1B-AS1	3.08E-05	0.000128399	0.614094133	0.614094133	M1	Male	trans
cg22052629_DESI2	3.08E-05	0.000128399	-0.554886032	0.554886032	M1	Male	trans
cg25861660_ENSG00000241097	3.08E-05	0.000128399	-0.470498295	0.470498295	M1	Male	trans
cg20821566_ILVBL	3.08E-05	0.000128399	0.515740062	0.515740062	M1	Male	trans
cg14591380_NEUROG1	3.08E-05	0.000128399	-0.743071133	0.743071133	M1	Male	trans
cg25122934_IL6R-AS1	3.08E-05	0.000128399	-0.631070525	0.631070525	M1	Male	trans
cg04846472_EREG	3.08E-05	0.000128399	-0.846474983	0.846474983	M1	Male	trans
cg06502685_KCNQ5-AS1	3.08E-05	0.000128399	-0.530380806	0.530380806	M1	Male	trans
ch.17.21699132R_MRGPRG-AS1	3.08E-05	0.000128399	0.501246601	0.501246601	M1	Male	trans
cg07196688_LINC01921	3.08E-05	0.000128399	-1.426362411	1.426362411	M1	Male	trans
cg27315287_RPS12P15	3.08E-05	0.000128399	-0.446228956	0.446228956	M1	Male	trans
cg20821980_UCA1	3.08E-05	0.000128399	-0.513766891	0.513766891	M1	Male	trans
cg04684504_RNU6-865P	3.08E-05	0.000128399	0.546597938	0.546597938	M1	Male	trans
cg03613140_RNU4-41P	3.08E-05	0.000128399	-0.566916453	0.566916453	M1	Male	trans
cg03613140_POTEC	3.08E-05	0.000128399	-0.228397264	0.228397264	M1	Male	trans
cg03613140_AIMP1P2	3.08E-05	0.000128399	-0.448795712	0.448795712	M1	Male	trans
cg03613140_RNU2-9P	3.08E-05	0.000128399	-0.817534791	0.817534791	M1	Male	trans
cg03613140_RN7SL294P	3.08E-05	0.000128399	-0.471610103	0.471610103	M1	Male	trans
cg03613140_RPL23AP48	3.08E-05	0.000128399	-0.34195173	0.34195173	M1	Male	trans
cg03613140_TAAR2	3.08E-05	0.000128399	-0.630422103	0.630422103	M1	Male	trans
cg03613140_RNU6-1084P	3.08E-05	0.000128399	-0.577361337	0.577361337	M1	Male	trans
cg03613140_RNU6-336P	3.08E-05	0.000128399	-0.997528458	0.997528458	M1	Male	trans
cg03613140_GPR158-AS1	3.08E-05	0.000128399	-0.448795712	0.448795712	M1	Male	trans
cg03613140_PLA2G12AP2	3.08E-05	0.000128399	-0.62451665	0.62451665	M1	Male	trans
cg03613140_MIR1179	3.08E-05	0.000128399	-0.278590379	0.278590379	M1	Male	trans
cg03613140_EEF1A1P1	3.08E-05	0.000128399	-0.425781076	0.425781076	M1	Male	trans
cg03613140_ISX	3.08E-05	0.000128399	-0.504022298	0.504022298	M1	Male	trans
cg03613140_SPANXC	3.08E-05	0.000128399	-0.62270496	0.62270496	M1	Male	trans
cg03613140_ENSG00000215094	3.08E-05	0.000128399	-0.997528458	0.997528458	M1	Male	trans
cg03613140_ENSG00000218173	3.08E-05	0.000128399	-0.326409106	0.326409106	M1	Male	trans
cg03613140_MRPL32P1	3.08E-05	0.000128399	-0.306000897	0.306000897	M1	Male	trans
cg03613140_CALM1P1	3.08E-05	0.000128399	-0.99752536	0.99752536	M1	Male	trans
cg03613140_ENSG00000226534	3.08E-05	0.000128399	-0.577361337	0.577361337	M1	Male	trans
cg03613140_ENSG00000228968	3.08E-05	0.000128399	-0.761401583	0.761401583	M1	Male	trans
cg03613140_ENSG00000230153	3.08E-05	0.000128399	-0.630422103	0.630422103	M1	Male	trans
cg03613140_ENSG00000233516	3.08E-05	0.000128399	-0.943220205	0.943220205	M1	Male	trans
cg03613140_ENSG00000236536	3.08E-05	0.000128399	-0.997528458	0.997528458	M1	Male	trans
cg03613140_ENSG00000238282	3.08E-05	0.000128399	-1.40548368	1.40548368	M1	Male	trans
cg03613140_SNORD18	3.08E-05	0.000128399	-1.232910288	1.232910288	M1	Male	trans
cg03613140_ENSG00000240355	3.08E-05	0.000128399	-1.40548368	1.40548368	M1	Male	trans
cg21913335_OFD1P4Y	3.08E-05	0.000128399	-0.511811008	0.511811008	M1	Male	trans
cg04710276_SPATA31D3	3.08E-05	0.000128399	0.620266196	0.620266196	M1	Male	trans
cg02262162_LINC00470	3.08E-05	0.000128399	-0.850005951	0.850005951	M1	Male	trans
cg22280068_ENSG00000237971	3.08E-05	0.000128399	-0.757388699	0.757388699	M1	Male	trans
cg16395457_NOL4L-DT	3.08E-05	0.000128399	-0.588925116	0.588925116	M1	Male	trans
cg14669419_RNU6-200P	3.08E-05	0.000128399	-1.057325612	1.057325612	M1	Male	trans
cg17866165_MTHFD2	3.08E-05	0.000128399	-0.496476038	0.496476038	M1	Male	trans
cg15542496_PRR20C	3.08E-05	0.000128399	-0.840100374	0.840100374	M1	Male	trans
cg15542496_BECN2	3.08E-05	0.000128399	-0.349697158	0.349697158	M1	Male	trans
cg15542496_LINC01248	3.08E-05	0.000128399	-0.373330803	0.373330803	M1	Male	trans
cg15542496_MYADML	3.08E-05	0.000128399	-0.368502202	0.368502202	M1	Male	trans
cg15542496_GCG	3.08E-05	0.000128399	-0.526968594	0.526968594	M1	Male	trans
cg15542496_RPSAP34	3.08E-05	0.000128399	-0.934911344	0.934911344	M1	Male	trans
cg15542496_LINC01015	3.08E-05	0.000128399	-0.467455672	0.467455672	M1	Male	trans
cg15542496_UMOD	3.08E-05	0.000128399	-0.102528765	0.102528765	M1	Male	trans
cg15542496_SOCS2P1	3.08E-05	0.000128399	-0.739663685	0.739663685	M1	Male	trans
cg15542496_LINC01056	3.08E-05	0.000128399	-0.739663685	0.739663685	M1	Male	trans
cg15542496_ENSG00000199959	3.08E-05	0.000128399	-0.934911344	0.934911344	M1	Male	trans
cg15542496_ENSG00000228153	3.08E-05	0.000128399	-0.315715103	0.315715103	M1	Male	trans
cg15542496_ANAPC15P1	3.08E-05	0.000128399	-0.467455672	0.467455672	M1	Male	trans
cg15542496_ENSG00000232188	3.08E-05	0.000128399	-0.413147484	0.413147484	M1	Male	trans
cg15542496_RPL36AP14	3.08E-05	0.000128399	-1.042160983	1.042160983	M1	Male	trans
cg15542496_IQCF5-AS1	3.08E-05	0.000128399	-1.042160983	1.042160983	M1	Male	trans
cg15542496_LARP1BP1	3.08E-05	0.000128399	-1.042160983	1.042160983	M1	Male	trans
cg15542496_RNA5SP192	3.08E-05	0.000128399	-1.042160983	1.042160983	M1	Male	trans
cg15542496_IFITM8P	3.08E-05	0.000128399	-0.699394315	0.699394315	M1	Male	trans
cg15542496_RNU6-1172P	3.08E-05	0.000128399	-1.042160983	1.042160983	M1	Male	trans
cg15542496_SNORD36A	3.08E-05	0.000128399	-0.827990278	0.827990278	M1	Male	trans
cg15542496_USP24P1	3.08E-05	0.000128399	-1.042160983	1.042160983	M1	Male	trans
cg15542496_RNA5-8SP2	3.08E-05	0.000128399	-1.042160983	1.042160983	M1	Male	trans
cg15542496_HAUS6P2	3.08E-05	0.000128399	-1.042160983	1.042160983	M1	Male	trans
cg15542496_ENSG00000230851	3.08E-05	0.000128399	-1.042160983	1.042160983	M1	Male	trans
cg15542496_ENSG00000232603	3.08E-05	0.000128399	-0.397705711	0.397705711	M1	Male	trans
cg15542496_ENSG00000236099	3.08E-05	0.000128399	-1.042160983	1.042160983	M1	Male	trans
cg15542496_ENSG00000236141	3.08E-05	0.000128399	-1.042160983	1.042160983	M1	Male	trans
cg04748098_ADGRD1	3.08E-05	0.0001284	-0.489572922	0.489572922	M1	Male	trans
cg13027321_MIR877	3.08E-05	0.0001284	-0.826127646	0.826127646	M1	Male	trans
cg27043548_LINC01275	3.08E-05	0.000128401	-1.027106459	1.027106459	M1	Male	trans
cg09936080_FBXW4P1	3.08E-05	0.000128401	0.575453078	0.575453078	M1	Male	trans
cg04056946_OR6Y1	3.08E-05	0.000128406	-0.187168203	0.187168203	M1	Male	trans
cg15025375_SV2B	3.08E-05	0.000128407	-0.36409175	0.36409175	M1	Male	trans
cg15976390_ARTN	3.08E-05	0.000128408	-0.401523682	0.401523682	M1	Male	trans
cg10174333_ID3	3.08E-05	0.000128409	0.772459564	0.772459564	M1	Male	trans
cg24051234_DUBR	3.08E-05	0.000128411	-1.12221514	1.12221514	M1	Male	trans
cg02732176_TPD52L3	3.08E-05	0.000128412	-1.094052582	1.094052582	M1	Male	trans
cg08229224_SIX4	3.08E-05	0.000128422	-0.479992871	0.479992871	M1	Male	trans
cg06591273_SNORD114-10	3.08E-05	0.000128423	-1.074078334	1.074078334	M1	Male	trans
cg08818130_KCNV1	3.08E-05	0.000128423	-1.03307619	1.03307619	M1	Male	trans
cg24305584_TRBV27	3.08E-05	0.000128423	0.598877297	0.598877297	M1	Male	trans
cg19597111_CAMKV	3.08E-05	0.000128423	-0.129081107	0.129081107	M1	Male	trans
cg27399957_CHRNE	3.08E-05	0.000128424	-0.421068085	0.421068085	M1	Male	trans
cg25198316_CAV1	3.08E-05	0.000128425	-0.547928142	0.547928142	M1	Male	trans
cg11552287_PDZK1IP1	3.08E-05	0.000128425	0.413311014	0.413311014	M1	Male	trans
cg25310867_REN	3.08E-05	0.000128426	-0.501774275	0.501774275	M1	Male	trans
cg15801909_STATH	3.08E-05	0.000128427	-0.916339158	0.916339158	M1	Male	trans
cg17522386_PMS2P12	3.08E-05	0.000128427	-0.593158513	0.593158513	M1	Male	trans
cg15798563_SLC4A4	3.08E-05	0.000128429	-0.745468103	0.745468103	M1	Male	trans
cg26832639_RN7SL254P	3.08E-05	0.000128434	-0.92883014	0.92883014	M1	Male	trans
cg13968809_ENSG00000225681	3.08E-05	0.000128434	-0.666074526	0.666074526	M1	Male	trans
cg15374032_UPK1B	3.08E-05	0.000128438	-0.623302028	0.623302028	M1	Male	trans
cg14513900_ENSG00000230668	3.08E-05	0.000128438	-0.794275847	0.794275847	M1	Male	trans
cg07264993_OTUD6B	3.08E-05	0.000128439	-0.492363429	0.492363429	M1	Male	trans
cg09480417_RPSAP36	3.08E-05	0.00012844	-0.954707297	0.954707297	M1	Male	trans
cg15449898_CPXM2	3.08E-05	0.000128443	0.557305163	0.557305163	M1	Male	trans
cg18924965_LINC02773	3.08E-05	0.000128443	0.488526854	0.488526854	M1	Male	trans
cg00256632_RN7SL135P	3.08E-05	0.000128443	-0.843762149	0.843762149	M1	Male	trans
cg07850274_GOLGA1	3.08E-05	0.000128452	-0.765816582	0.765816582	M1	Male	trans
cg10659736_RNU4-62P	3.08E-05	0.000128452	-0.569350218	0.569350218	M1	Male	trans
cg11889058_LCE1F	3.08E-05	0.000128452	-0.901601562	0.901601562	M1	Male	trans
cg24473292_SLC39A12	3.08E-05	0.000128453	-0.836710467	0.836710467	M1	Male	trans
cg17509836_RNU6-422P	3.08E-05	0.000128457	-0.646898063	0.646898063	M1	Male	trans
cg13363608_KRTAP13-3	3.08E-05	0.000128459	-0.694687065	0.694687065	M1	Male	trans
cg20807401_ENSG00000225903	3.08E-05	0.00012846	-0.672388691	0.672388691	M1	Male	trans
cg04608651_BSND	3.08E-05	0.000128462	0.397699776	0.397699776	M1	Male	trans
cg13353337_TRIM58	3.08E-05	0.000128462	0.641480892	0.641480892	M1	Male	trans
cg17388638_LAPTM4A-DT	3.08E-05	0.000128462	-0.407400792	0.407400792	M1	Male	trans
cg10866131_RPL31P12	3.08E-05	0.000128462	-0.345677828	0.345677828	M1	Male	trans
cg12081434_RNU6-545P	3.08E-05	0.000128463	-0.733367186	0.733367186	M1	Male	trans
cg19009469_RTL3	3.08E-05	0.000128464	-0.364683147	0.364683147	M1	Male	trans
cg20845336_RNASE7	3.08E-05	0.000128466	-0.311504764	0.311504764	M1	Male	trans
cg09368836_MIR26B	3.08E-05	0.000128467	-0.48290336	0.48290336	M1	Male	trans
cg25676471_CFL1P2	3.08E-05	0.000128467	0.96933203	0.96933203	M1	Male	trans
cg13249146_Y_RNA	3.08E-05	0.000128467	-0.639503342	0.639503342	M1	Male	trans
cg06307166_ZNF729	3.08E-05	0.000128467	-0.934831332	0.934831332	M1	Male	trans
cg03423441_RNA5S4	3.08E-05	0.000128467	-0.71241537	0.71241537	M1	Male	trans
cg16309990_MYO16-AS2	3.08E-05	0.000128467	-0.70559641	0.70559641	M1	Male	trans
cg17713673_RPSAP55	3.08E-05	0.000128467	0.538407735	0.538407735	M1	Male	trans
cg07040696_MIR1289-2	3.08E-05	0.000128467	-0.912569956	0.912569956	M1	Male	trans
cg11888766_SIGLEC30P	3.08E-05	0.000128467	-0.28997014	0.28997014	M1	Male	trans
cg18875551_PKHD1	3.08E-05	0.000128467	-0.432962967	0.432962967	M1	Male	trans
cg26379583_TMEM239	3.08E-05	0.000128467	-0.431416816	0.431416816	M1	Male	trans
cg27146574_KAT7P1	3.08E-05	0.000128467	-0.918252212	0.918252212	M1	Male	trans
cg07405255_LRRN1	3.08E-05	0.000128467	-0.84639694	0.84639694	M1	Male	trans
cg26076683_LINC01345	3.08E-05	0.000128467	-0.610689018	0.610689018	M1	Male	trans
cg26076683_MTND1P20	3.08E-05	0.000128467	-0.338079623	0.338079623	M1	Male	trans
cg26076683_RPS12P10	3.08E-05	0.000128467	-0.694947215	0.694947215	M1	Male	trans
cg26076683_DEFB107B	3.08E-05	0.000128467	-0.616463716	0.616463716	M1	Male	trans
cg26076683_RN7SKP32	3.08E-05	0.000128467	-0.416353715	0.416353715	M1	Male	trans
cg26076683_OR4F13P	3.08E-05	0.000128467	-0.694947215	0.694947215	M1	Male	trans
cg26076683_LINC01672	3.08E-05	0.000128467	-1.374364396	1.374364396	M1	Male	trans
cg26076683_RNU1-32P	3.08E-05	0.000128467	-0.79943348	0.79943348	M1	Male	trans
cg26076683_RPL13AP	3.08E-05	0.000128467	-0.79943348	0.79943348	M1	Male	trans
cg26076683_DEFB107A	3.08E-05	0.000128467	-0.301403002	0.301403002	M1	Male	trans
cg26076683_NTM-IT	3.08E-05	0.000128467	-0.975441847	0.975441847	M1	Male	trans
cg26076683_RN7SL70P	3.08E-05	0.000128467	-0.79943348	0.79943348	M1	Male	trans
cg26076683_KRTAP20-2	3.08E-05	0.000128467	-0.659097599	0.659097599	M1	Male	trans
cg26076683_ENSG00000212377	3.08E-05	0.000128467	-1.374364396	1.374364396	M1	Male	trans
cg26076683_ASS1P6	3.08E-05	0.000128467	-1.374364396	1.374364396	M1	Male	trans
cg26076683_ENSG00000217178	3.08E-05	0.000128467	-1.374364396	1.374364396	M1	Male	trans
cg26076683_ENSG00000224136	3.08E-05	0.000128467	-0.770301667	0.770301667	M1	Male	trans
cg26076683_ENSG00000224700	3.08E-05	0.000128467	-1.099043849	1.099043849	M1	Male	trans
cg26076683_ENSG00000231931	3.08E-05	0.000128467	-1.374364396	1.374364396	M1	Male	trans
cg26076683_ENSG00000233193	3.08E-05	0.000128467	-0.975441847	0.975441847	M1	Male	trans
cg26076683_ENSG00000235581	3.08E-05	0.000128467	-0.975441847	0.975441847	M1	Male	trans
cg26076683_ENSG00000237377	3.08E-05	0.000128467	-0.975441847	0.975441847	M1	Male	trans
cg26076683_ENSG00000237439	3.08E-05	0.000128467	-1.374364396	1.374364396	M1	Male	trans
cg26076683_ENSG00000241105	3.08E-05	0.000128467	-0.975441847	0.975441847	M1	Male	trans
cg26076683_ENSG00000232172	3.08E-05	0.000128467	-0.161646431	0.161646431	M1	Male	trans
cg17555660_IGKV1OR10-1	3.08E-05	0.000128468	-0.813049258	0.813049258	M1	Male	trans
cg05498586_CYP4Z1	3.08E-05	0.000128468	-0.811374268	0.811374268	M1	Male	trans
cg08160477_MTND4P30	3.08E-05	0.00012847	1.322611948	1.322611948	M1	Male	trans
cg24952959_USP17L6P	3.08E-05	0.000128471	0.457021624	0.457021624	M1	Male	trans
cg06307166_LINC02583	3.08E-05	0.000128471	-0.594246359	0.594246359	M1	Male	trans
cg22134139_HMGN2P10	3.08E-05	0.000128472	-0.793138759	0.793138759	M1	Male	trans
cg05984132_C12orf77	3.08E-05	0.000128473	-0.581553737	0.581553737	M1	Male	trans
cg16201078_CSMD3	3.08E-05	0.000128475	-0.986735321	0.986735321	M1	Male	trans
cg05006030_MTND2P16	3.08E-05	0.000128475	0.926926204	0.926926204	M1	Male	trans
cg16582255_AIMP1P1	3.08E-05	0.000128475	-0.574506083	0.574506083	M1	Male	trans
cg07917878_SMAD6	3.08E-05	0.000128487	-0.412315744	0.412315744	M1	Male	trans
cg19115205_RNU6-855P	3.08E-05	0.000128487	-0.435694387	0.435694387	M1	Male	trans
cg16857912_GHRH	3.08E-05	0.000128489	-0.395431042	0.395431042	M1	Male	trans
cg14584450_ENSG00000229169	3.08E-05	0.000128492	-0.526046679	0.526046679	M1	Male	trans
cg08894280_FMR1NB	3.08E-05	0.000128493	-1.122550781	1.122550781	M1	Male	trans
cg10537708_PALM3	3.08E-05	0.000128496	-0.480878342	0.480878342	M1	Male	trans
cg05154833_AKR1C4	3.08E-05	0.000128498	-0.558237632	0.558237632	M1	Male	trans
cg14669419_TRBV5-1	3.08E-05	0.0001285	-0.503392445	0.503392445	M1	Male	trans
cg19432243_SRSF3P6	3.08E-05	0.0001285	-0.73111917	0.73111917	M1	Male	trans
cg13180375_RNA5SP435	3.08E-05	0.0001285	0.765184871	0.765184871	M1	Male	trans
cg15712577_IL15	3.08E-05	0.0001285	-0.366710478	0.366710478	M1	Male	trans
cg02792740_MTHFD2L	3.08E-05	0.0001285	0.567884026	0.567884026	M1	Male	trans
cg27133038_ENSG00000230967	3.08E-05	0.000128502	-0.811927306	0.811927306	M1	Male	trans
cg13872511_RN7SL790P	3.08E-05	0.000128502	-1.219676307	1.219676307	M1	Male	trans
cg18931888_ENSG00000237317	3.08E-05	0.000128503	-0.532069008	0.532069008	M1	Male	trans
cg04710276_PIN1P1	3.08E-05	0.000128503	0.968992293	0.968992293	M1	Male	trans
cg18811157_UPF3AP2	3.08E-05	0.00012851	-0.405979259	0.405979259	M1	Male	trans
cg06022607_LINC02050	3.08E-05	0.00012851	-0.853575224	0.853575224	M1	Male	trans
cg14674743_RNU6-1140P	3.08E-05	0.00012851	-0.318926128	0.318926128	M1	Male	trans
cg01589960_ZNF736P3Y	3.08E-05	0.00012851	-0.726572223	0.726572223	M1	Male	trans
cg17806866_TACR2	3.08E-05	0.000128511	-0.388776299	0.388776299	M1	Male	trans
cg16064295_VPS29	3.08E-05	0.000128511	-0.769326396	0.769326396	M1	Male	trans
cg22036966_ENSG00000233275	3.08E-05	0.000128512	0.177790966	0.177790966	M1	Male	trans
cg11948367_GPR26	3.08E-05	0.000128512	0.624420494	0.624420494	M1	Male	trans
cg18307677_ACTRT1P1	3.08E-05	0.000128513	-0.640105807	0.640105807	M1	Male	trans
cg05463525_MIRLET7A2	3.08E-05	0.000128513	-0.480481632	0.480481632	M1	Male	trans
cg11702172_IGLV2-11	3.08E-05	0.000128518	-0.508875969	0.508875969	M1	Male	trans
cg24778576_SNRPCP15	3.08E-05	0.000128519	-0.52143514	0.52143514	M1	Male	trans
cg22836400_USP12PX	3.08E-05	0.000128519	0.432128881	0.432128881	M1	Male	trans
cg13899739_IGLV3-16	3.08E-05	0.000128522	-0.901600011	0.901600011	M1	Male	trans
cg16672940_CD300LD	3.08E-05	0.000128523	-0.65223492	0.65223492	M1	Male	trans
cg07096305_UBLCP1	3.08E-05	0.000128523	0.526592528	0.526592528	M1	Male	trans
cg07235343_RNU6-853P	3.08E-05	0.000128524	-0.745462321	0.745462321	M1	Male	trans
cg20935363_PGLYRP4	3.08E-05	0.000128524	0.506552856	0.506552856	M1	Male	trans
cg19987111_LINC00686	3.08E-05	0.000128525	-0.395622002	0.395622002	M1	Male	trans
cg07430420_ENSG00000228873	3.08E-05	0.000128525	-0.723756769	0.723756769	M1	Male	trans
cg08821973_HSPE1P8	3.08E-05	0.000128526	-0.911259504	0.911259504	M1	Male	trans
cg10411146_ENSG00000233760	3.08E-05	0.000128526	-0.690445643	0.690445643	M1	Male	trans
cg07521193_RNASEK-C17orf49	3.08E-05	0.000128526	-0.470158006	0.470158006	M1	Male	trans
cg21991185_LMOD1	3.08E-05	0.000128528	-0.583002073	0.583002073	M1	Male	trans
cg03033996_TRBV6-4	3.08E-05	0.000128528	-0.723007998	0.723007998	M1	Male	trans
cg07273299_C18orf54	3.08E-05	0.000128531	0.644071084	0.644071084	M1	Male	trans
cg10295807_RN7SL418P	3.08E-05	0.000128532	-0.445653687	0.445653687	M1	Male	trans
cg00066022_ENSG00000230731	3.08E-05	0.000128532	-1.0394213	1.0394213	M1	Male	trans
cg18924965_ENSG00000230480	3.08E-05	0.000128533	0.615370598	0.615370598	M1	Male	trans
cg03103060_RBM15-AS1	3.08E-05	0.000128533	-0.7642081	0.7642081	M1	Male	trans
cg10663442_OR7E130P	3.08E-05	0.000128536	-0.915722785	0.915722785	M1	Male	trans
cg11382248_BMS1P17	3.08E-05	0.000128537	-0.343410877	0.343410877	M1	Male	trans
cg23328066_LINC00301	3.08E-05	0.000128537	-1.26108362	1.26108362	M1	Male	trans
cg23667563_COPG1	3.08E-05	0.000128538	0.49506351	0.49506351	M1	Male	trans
cg00811340_LINC02370	3.08E-05	0.000128544	-0.929729572	0.929729572	M1	Male	trans
cg11878377_P3H2-AS1	3.08E-05	0.000128544	0.745063531	0.745063531	M1	Male	trans
cg00826520_ACTR3P3	3.08E-05	0.000128544	-0.982073413	0.982073413	M1	Male	trans
cg08361315_ENSG00000237520	3.08E-05	0.000128545	0.746679671	0.746679671	M1	Male	trans
cg13285174_ENSG00000222031	3.08E-05	0.000128545	-0.646527784	0.646527784	M1	Male	trans
cg26380562_GBX2	3.08E-05	0.000128547	-0.942612752	0.942612752	M1	Male	trans
cg23073032_ENSG00000217120	3.08E-05	0.000128547	1.039006259	1.039006259	M1	Male	trans
cg10219626_ENSG00000182776	3.08E-05	0.000128548	-0.662810453	0.662810453	M1	Male	trans
cg26725559_RPL23AP12	3.08E-05	0.000128549	-0.524566971	0.524566971	M1	Male	trans
cg27039034_ENSG00000226994	3.08E-05	0.000128551	0.496111498	0.496111498	M1	Male	trans
cg03873565_ID3	3.08E-05	0.000128551	0.717725525	0.717725525	M1	Male	trans
cg03728197_CIR1P3	3.08E-05	0.000128552	-0.610130836	0.610130836	M1	Male	trans
cg25846723_ENSG00000213470	3.08E-05	0.000128555	-0.552964591	0.552964591	M1	Male	trans
cg04735960_ENSG00000231029	3.08E-05	0.000128558	-0.847219295	0.847219295	M1	Male	trans
cg16582255_OR2B7P	3.08E-05	0.000128558	-0.740541274	0.740541274	M1	Male	trans
cg17653352_IGLJ6	3.08E-05	0.000128558	-0.69339356	0.69339356	M1	Male	trans
cg07235133_IFNA13	3.08E-05	0.000128558	0.639953024	0.639953024	M1	Male	trans
cg19703425_ENSG00000234203	3.08E-05	0.00012856	-0.939692552	0.939692552	M1	Male	trans
cg14901243_ENSG00000234938	3.08E-05	0.000128563	0.882451492	0.882451492	M1	Male	trans
cg01429053_SLC25A6P2	3.08E-05	0.000128573	-0.4640263	0.4640263	M1	Male	trans
cg09435249_PER2	3.08E-05	0.000128574	-0.660823016	0.660823016	M1	Male	trans
cg18437209_SUCLA2P2	3.08E-05	0.000128574	0.81280289	0.81280289	M1	Male	trans
cg03817621_ENSG00000233455	3.08E-05	0.000128574	-0.828338988	0.828338988	M1	Male	trans
cg06711306_SNORD63	3.08E-05	0.000128574	0.768210056	0.768210056	M1	Male	trans
cg00038877_FXYD3	3.08E-05	0.000128575	0.808011022	0.808011022	M1	Male	trans
cg15188881_CXCL6	3.08E-05	0.000128576	-0.800535772	0.800535772	M1	Male	trans
cg19357499_ENSG00000230248	3.08E-05	0.000128577	0.539295652	0.539295652	M1	Male	trans
cg15639378_ENSG00000231569	3.08E-05	0.000128587	0.897402577	0.897402577	M1	Male	trans
cg15374032_PSKH2	3.08E-05	0.000128587	-0.619100052	0.619100052	M1	Male	trans
cg17522386_VAV3-AS1	3.08E-05	0.000128587	-1.013172788	1.013172788	M1	Male	trans
cg14294245_TUBB2B	3.08E-05	0.000128588	-0.572773398	0.572773398	M1	Male	trans
cg19264599_MAGEA9	3.08E-05	0.000128588	0.804668072	0.804668072	M1	Male	trans
cg16111704_RNVU1-1	3.08E-05	0.000128588	0.554339716	0.554339716	M1	Male	trans
cg27294209_VSIG8	3.08E-05	0.000128588	-1.196472786	1.196472786	M1	Male	trans
cg25215565_UNC93A	3.08E-05	0.000128588	-0.331688104	0.331688104	M1	Male	trans
cg20964965_ENSG00000228700	3.08E-05	0.000128593	-0.617351626	0.617351626	M1	Male	trans
cg06506288_RNFT1P3	3.08E-05	0.000128593	-0.720985658	0.720985658	M1	Male	trans
cg16156113_ENSG00000223859	3.08E-05	0.000128597	-0.466066042	0.466066042	M1	Male	trans
cg17299636_CTCFL	3.08E-05	0.0001286	-0.869524285	0.869524285	M1	Male	trans
cg02792740_ZNF765	3.08E-05	0.000128601	0.629045018	0.629045018	M1	Male	trans
cg08870961_ENSG00000212266	3.08E-05	0.000128601	-0.216669136	0.216669136	M1	Male	trans
cg08870961_ENSG00000228438	3.08E-05	0.000128601	-0.277263083	0.277263083	M1	Male	trans
cg08870961_LINC02829	3.08E-05	0.000128601	-0.645516802	0.645516802	M1	Male	trans
cg08870961_FOXB2	3.08E-05	0.000128601	-0.773157736	0.773157736	M1	Male	trans
cg08870961_ENSG00000233835	3.08E-05	0.000128601	-0.773157736	0.773157736	M1	Male	trans
cg08870961_ENSG00000234613	3.08E-05	0.000128601	-0.773157736	0.773157736	M1	Male	trans
cg08870961_MTND5P17	3.08E-05	0.000128601	-0.449726565	0.449726565	M1	Male	trans
cg08870961_ENSG00000200891	3.08E-05	0.000128601	-0.433338272	0.433338272	M1	Male	trans
cg08870961_ENSG00000223422	3.08E-05	0.000128601	-0.548741231	0.548741231	M1	Male	trans
cg08870961_ENSG00000232512	3.08E-05	0.000128601	-0.449726565	0.449726565	M1	Male	trans
cg24289054_CXCL2	3.08E-05	0.000128601	-0.697148648	0.697148648	M1	Male	trans
cg08229224_NDUFC2	3.08E-05	0.000128601	-0.535336931	0.535336931	M1	Male	trans
cg05317381_ENSG00000234132	3.08E-05	0.000128601	-0.962703321	0.962703321	M1	Male	trans
cg11134437_SVOPL	3.08E-05	0.000128603	-0.59054733	0.59054733	M1	Male	trans
cg14609104_CHMP1AP1	3.08E-05	0.000128608	-0.869948973	0.869948973	M1	Male	trans
cg14609104_H2BP3	3.08E-05	0.000128608	-0.525346845	0.525346845	M1	Male	trans
cg14609104_RN7SL797P	3.08E-05	0.000128608	-0.443999121	0.443999121	M1	Male	trans
cg14609104_RN7SKP226	3.08E-05	0.000128608	-1.939492727	1.939492727	M1	Male	trans
cg14609104_OR4C10P	3.08E-05	0.000128608	-1.939492727	1.939492727	M1	Male	trans
cg14609104_LINC00385	3.08E-05	0.000128608	-0.980704297	0.980704297	M1	Male	trans
cg14609104_SNORD114-9	3.08E-05	0.000128608	-1.772961989	1.772961989	M1	Male	trans
cg14609104_MIR654	3.08E-05	0.000128608	-1.939492727	1.939492727	M1	Male	trans
cg14609104_LINC01665	3.08E-05	0.000128608	-1.939492727	1.939492727	M1	Male	trans
cg14609104_ENSG00000232408	3.08E-05	0.000128608	-1.739897945	1.739897945	M1	Male	trans
cg14609104_IFNA17	3.08E-05	0.000128608	-1.376536218	1.376536218	M1	Male	trans
cg14609104_GPHB5	3.08E-05	0.000128608	-1.376536218	1.376536218	M1	Male	trans
cg14609104_RPS26P54	3.08E-05	0.000128608	-1.300103627	1.300103627	M1	Male	trans
cg14609104_ENSG00000236075	3.08E-05	0.000128608	-1.128154531	1.128154531	M1	Male	trans
cg14609104_RNU4-65P	3.08E-05	0.000128608	-0.930113588	0.930113588	M1	Male	trans
cg14609104_ENSG00000216811	3.08E-05	0.000128608	-0.650796859	0.650796859	M1	Male	trans
cg27380499_RNU6-48P	3.08E-05	0.000128609	0.492445308	0.492445308	M1	Male	trans
cg24412958_ACSL3-AS1	3.08E-05	0.00012861	-0.637511128	0.637511128	M1	Male	trans
cg23608297_MIR103A2	3.08E-05	0.00012861	-0.802427353	0.802427353	M1	Male	trans
cg13860981_EIF3MP1	3.08E-05	0.000128615	-0.66255556	0.66255556	M1	Male	trans
cg00239952_RPL21P126	3.08E-05	0.000128617	0.552447733	0.552447733	M1	Male	trans
cg14596422_SUCLA2P2	3.08E-05	0.000128617	1.12145028	1.12145028	M1	Male	trans
cg02792740_THAP12	3.08E-05	0.000128619	0.599324543	0.599324543	M1	Male	trans
cg03465188_GLRX5P1	3.08E-05	0.000128623	-0.894551965	0.894551965	M1	Male	trans
cg07793432_CBX5	3.08E-05	0.000128626	-0.74512261	0.74512261	M1	Male	trans
cg08285570_DHX9P1	3.08E-05	0.000128628	-0.832033422	0.832033422	M1	Male	trans
cg20651218_MIR181C	3.08E-05	0.000128631	-0.46275045	0.46275045	M1	Male	trans
cg11170217_RPS10P2	3.08E-05	0.000128634	-1.079985296	1.079985296	M1	Male	trans
cg07091544_GABRD	3.08E-05	0.000128634	-0.516948753	0.516948753	M1	Male	trans
cg12088417_RN7SL775P	3.08E-05	0.000128634	-0.383953697	0.383953697	M1	Male	trans
cg14135783_RNU6-1158P	3.08E-05	0.000128635	-0.440112567	0.440112567	M1	Male	trans
cg11348583_OR5A1	3.08E-05	0.000128637	-0.085954409	0.085954409	M1	Male	trans
cg00490039_IGKV1-17	3.08E-05	0.000128638	-0.559447043	0.559447043	M1	Male	trans
cg03639782_MIR30C2	3.08E-05	0.000128638	-0.689654575	0.689654575	M1	Male	trans
cg04342425_MIR99B	3.08E-05	0.000128639	-1.625607438	1.625607438	M1	Male	trans
cg07601093_CMBL	3.08E-05	0.00012864	0.848151191	0.848151191	M1	Male	trans
cg14584450_LINC01545	3.08E-05	0.000128644	-0.44128189	0.44128189	M1	Male	trans
cg02684104_ENSG00000203987	3.08E-05	0.000128645	0.331222356	0.331222356	M1	Male	trans
cg17029237_LINC02871	3.08E-05	0.000128645	-0.821801274	0.821801274	M1	Male	trans
cg10991855_LINC02005	3.08E-05	0.000128647	-0.574753819	0.574753819	M1	Male	trans
cg05818000_PRRX1	3.08E-05	0.000128647	-0.63098703	0.63098703	M1	Male	trans
cg08662043_RN7SKP163	3.08E-05	0.000128652	-0.383662794	0.383662794	M1	Male	trans
cg20983125_ZNF169	3.08E-05	0.000128652	-0.656162133	0.656162133	M1	Male	trans
cg15374032_TM4SF1-AS1	3.09E-05	0.000128654	-0.722100248	0.722100248	M1	Male	trans
cg02501182_EDDM3B	3.09E-05	0.000128655	-0.340516972	0.340516972	M1	Male	trans
cg02399454_MIR646	3.09E-05	0.000128657	-0.544857577	0.544857577	M1	Male	trans
cg22052629_SNRPE	3.09E-05	0.000128658	-0.558417571	0.558417571	M1	Male	trans
cg03322752_ENSG00000225931	3.09E-05	0.000128658	-0.7225653	0.7225653	M1	Male	trans
cg17669898_ENSG00000213414	3.09E-05	0.000128658	-0.676642338	0.676642338	M1	Male	trans
cg07850274_EXOSC9	3.09E-05	0.00012866	-0.651169395	0.651169395	M1	Male	trans
cg10548700_METTL15P3	3.09E-05	0.000128662	0.552989172	0.552989172	M1	Male	trans
cg08894280_RCOR2	3.09E-05	0.000128663	-1.371043951	1.371043951	M1	Male	trans
cg23309512_POTEB2	3.09E-05	0.000128663	-0.761671886	0.761671886	M1	Male	trans
cg07263012_ANGPTL2	3.09E-05	0.000128663	-0.531589663	0.531589663	M1	Male	trans
cg04710276_NRN1L	3.09E-05	0.000128663	0.569374415	0.569374415	M1	Male	trans
cg16507569_SNORD114-18	3.09E-05	0.000128664	-0.741594917	0.741594917	M1	Male	trans
cg02241545_ENSG00000225741	3.09E-05	0.000128666	-0.42457595	0.42457595	M1	Male	trans
cg14042541_SCG3	3.09E-05	0.000128666	0.575052676	0.575052676	M1	Male	trans
cg10905736_LINC02667	3.09E-05	0.000128666	-0.289315988	0.289315988	M1	Male	trans
cg10492042_CICP7	3.09E-05	0.000128668	0.459431104	0.459431104	M1	Male	trans
cg26380562_FOSL1	3.09E-05	0.000128668	-1.1106607	1.1106607	M1	Male	trans
cg03620587_ART2P	3.09E-05	0.000128668	-1.158153885	1.158153885	M1	Male	trans
cg20695805_DYTN	3.09E-05	0.000128668	0.244267928	0.244267928	M1	Male	trans
cg24968733_ANKRD49P1	3.09E-05	0.000128669	-0.685009619	0.685009619	M1	Male	trans
cg06195376_ENSG00000229882	3.09E-05	0.00012867	-1.339414988	1.339414988	M1	Male	trans
cg26034147_ENSG00000227094	3.09E-05	0.00012867	-0.557816579	0.557816579	M1	Male	trans
cg02679674_GABRA2	3.09E-05	0.000128672	-0.747804394	0.747804394	M1	Male	trans
cg25198316_ENSG00000233760	3.09E-05	0.000128679	-0.583528942	0.583528942	M1	Male	trans
cg10321460_ACTRT1P1	3.09E-05	0.000128681	-0.808357918	0.808357918	M1	Male	trans
cg26393871_HRH2	3.09E-05	0.000128682	0.384098859	0.384098859	M1	Male	trans
cg22294474_C17orf77	3.09E-05	0.000128682	-0.703615393	0.703615393	M1	Male	trans
cg20571761_RNU6-190P	3.09E-05	0.000128682	-0.548362001	0.548362001	M1	Male	trans
cg23383887_CFAP20DC-AS1	3.09E-05	0.000128682	-0.812839098	0.812839098	M1	Male	trans
cg23027179_THBD	3.09E-05	0.000128682	-0.477415766	0.477415766	M1	Male	trans
cg13072209_SOX30	3.09E-05	0.000128682	-0.316146652	0.316146652	M1	Male	trans
cg08662043_SUGCT	3.09E-05	0.000128682	-0.389149706	0.389149706	M1	Male	trans
cg21579472_ENSG00000237666	3.09E-05	0.000128682	-0.873504121	0.873504121	M1	Male	trans
cg02492704_SEPTIN14P3	3.09E-05	0.000128682	-0.590529604	0.590529604	M1	Male	trans
cg21856015_MTCYBP14	3.09E-05	0.000128682	-0.791270279	0.791270279	M1	Male	trans
cg21856015_CHMP4AP1	3.09E-05	0.000128682	-1.036735191	1.036735191	M1	Male	trans
cg21856015_RPL9P15	3.09E-05	0.000128682	-0.347876533	0.347876533	M1	Male	trans
cg21856015_OR2W1	3.09E-05	0.000128682	-1.036735191	1.036735191	M1	Male	trans
cg21856015_MAS1L	3.09E-05	0.000128682	-0.735812782	0.735812782	M1	Male	trans
cg21856015_PGAM1P2	3.09E-05	0.000128682	-1.036735191	1.036735191	M1	Male	trans
cg21856015_KRTAP10-1	3.09E-05	0.000128682	-1.036735191	1.036735191	M1	Male	trans
cg21856015_Y_RNA	3.09E-05	0.000128682	-0.418177916	0.418177916	M1	Male	trans
cg21856015_ENSG00000226483	3.09E-05	0.000128682	-0.735812782	0.735812782	M1	Male	trans
cg21856015_ENSG00000231440	3.09E-05	0.000128682	-0.735812782	0.735812782	M1	Male	trans
cg21856015_RNA5SP198	3.09E-05	0.000128682	-0.603042995	0.603042995	M1	Male	trans
cg21856015_ARL5AP2	3.09E-05	0.000128682	-0.725810407	0.725810407	M1	Male	trans
cg21856015_RPS15AP32	3.09E-05	0.000128682	-0.603042995	0.603042995	M1	Male	trans
cg21856015_LINC01072	3.09E-05	0.000128682	-0.581067763	0.581067763	M1	Male	trans
cg21856015_ENSG00000225175	3.09E-05	0.000128682	-0.930043925	0.930043925	M1	Male	trans
cg21856015_ENSG00000240611	3.09E-05	0.000128682	-0.457333723	0.457333723	M1	Male	trans
cg21856015_LINC01997	3.09E-05	0.000128682	-0.287129881	0.287129881	M1	Male	trans
cg21856015_TFDP3	3.09E-05	0.000128682	-0.171872164	0.171872164	M1	Male	trans
cg05708441_LINC02470	3.09E-05	0.000128683	-0.463358508	0.463358508	M1	Male	trans
cg06689376_LPCAT4	3.09E-05	0.000128688	1.053201775	1.053201775	M1	Male	trans
cg13841476_IFNWP9	3.09E-05	0.000128688	-0.57553926	0.57553926	M1	Male	trans
cg12398261_GCHFR	3.09E-05	0.000128692	4.003571178	4.003571178	M1	Male	trans
cg06128142_MCCD1	3.09E-05	0.000128693	0.601745569	0.601745569	M1	Male	trans
cg08476832_RNU6-1303P	3.09E-05	0.000128693	-0.621171336	0.621171336	M1	Male	trans
cg07850274_GTF2E2	3.09E-05	0.000128693	-0.661251038	0.661251038	M1	Male	trans
cg06176987_NHEG1	3.09E-05	0.000128693	-0.682208887	0.682208887	M1	Male	trans
cg08229224_KDM7A	3.09E-05	0.000128693	-0.505913822	0.505913822	M1	Male	trans
cg18014437_LPCAT3	3.09E-05	0.000128693	0.549187598	0.549187598	M1	Male	trans
cg19548667_FOXN3P1	3.09E-05	0.000128694	-0.385205172	0.385205172	M1	Male	trans
cg06803261_ENSG00000231794	3.09E-05	0.000128694	-0.603844996	0.603844996	M1	Male	trans
cg14013632_ZNF90	3.09E-05	0.000128697	-1.708031055	1.708031055	M1	Male	trans
cg09480367_LOXL4	3.09E-05	0.000128697	-0.464042518	0.464042518	M1	Male	trans
cg16542473_KLHL32	3.09E-05	0.000128698	-0.513548296	0.513548296	M1	Male	trans
cg23805755_ENSG00000219284	3.09E-05	0.000128699	-0.636314875	0.636314875	M1	Male	trans
cg13795336_ENSG00000221398	3.09E-05	0.000128703	-0.439693909	0.439693909	M1	Male	trans
cg15995131_NDUFA5P4	3.09E-05	0.000128703	-0.720939971	0.720939971	M1	Male	trans
cg02391250_OR7E130P	3.09E-05	0.000128703	-1.085175891	1.085175891	M1	Male	trans
cg07190763_GNG11	3.09E-05	0.000128707	0.588663953	0.588663953	M1	Male	trans
cg03882099_ZFAT	3.09E-05	0.000128708	-1.029328008	1.029328008	M1	Male	trans
cg07096305_SIAH1	3.09E-05	0.000128708	0.556474422	0.556474422	M1	Male	trans
cg18396527_ENSG00000234149	3.09E-05	0.000128711	-0.497057149	0.497057149	M1	Male	trans
cg09785904_GUCA2A	3.09E-05	0.000128718	-0.497182473	0.497182473	M1	Male	trans
cg11567268_MPZ	3.09E-05	0.000128718	-0.72532504	0.72532504	M1	Male	trans
cg14861778_NANOGP9	3.09E-05	0.000128718	1.387410445	1.387410445	M1	Male	trans
cg22203300_LINC02046	3.09E-05	0.00012872	-0.528988827	0.528988827	M1	Male	trans
cg13027321_ENSG00000235215	3.09E-05	0.000128721	-0.956439328	0.956439328	M1	Male	trans
cg02792740_UBA5	3.09E-05	0.000128721	0.596814389	0.596814389	M1	Male	trans
cg14137316_ENSG00000222031	3.09E-05	0.000128722	-0.607768582	0.607768582	M1	Male	trans
cg07096305_WDHD1	3.09E-05	0.000128722	0.569308948	0.569308948	M1	Male	trans
cg04438156_GGT8P	3.09E-05	0.000128722	-0.50067711	0.50067711	M1	Male	trans
cg03524173_ENSG00000238150	3.09E-05	0.000128724	-0.44083166	0.44083166	M1	Male	trans
cg04608651_ALDOC	3.09E-05	0.000128724	0.582523757	0.582523757	M1	Male	trans
cg21517309_FAM71A	3.09E-05	0.000128725	0.862911504	0.862911504	M1	Male	trans
cg09937487_SLC7A15P	3.09E-05	0.000128728	-0.612138209	0.612138209	M1	Male	trans
cg11948367_OR4E2	3.09E-05	0.000128728	0.091596161	0.091596161	M1	Male	trans
cg17741818_FCGR3B	3.09E-05	0.000128729	0.349618823	0.349618823	M1	Male	trans
cg25588120_LINC00365	3.09E-05	0.00012873	-0.337045623	0.337045623	M1	Male	trans
cg06290904_ENSG00000228401	3.09E-05	0.00012873	1.053530234	1.053530234	M1	Male	trans
cg10249221_SEMG2	3.09E-05	0.000128731	0.774195919	0.774195919	M1	Male	trans
cg15074728_HVCN1	3.09E-05	0.000128734	-0.519049219	0.519049219	M1	Male	trans
cg23404528_OCM2	3.09E-05	0.000128734	0.559165982	0.559165982	M1	Male	trans
cg14552882_ENSG00000230801	3.09E-05	0.000128734	-0.985233673	0.985233673	M1	Male	trans
cg12426214_LINC00659	3.09E-05	0.000128734	2.849111826	2.849111826	M1	Male	trans
cg04469325_MLANA	3.09E-05	0.000128736	-0.540050431	0.540050431	M1	Male	trans
cg01861555_ATP5MC1P6	3.09E-05	0.000128738	-1.661757566	1.661757566	M1	Male	trans
cg07501868_ENSG00000238232	3.09E-05	0.000128746	-1.179802662	1.179802662	M1	Male	trans
cg03120254_PKHD1	3.09E-05	0.000128746	-0.763888041	0.763888041	M1	Male	trans
cg01373687_SLC7A15P	3.09E-05	0.000128746	-0.4144115	0.4144115	M1	Male	trans
cg19335711_NOP56P2	3.09E-05	0.000128746	-0.892775503	0.892775503	M1	Male	trans
cg26231430_GRIN2A	3.09E-05	0.00012875	-0.882315863	0.882315863	M1	Male	trans
cg17256156_HCG4P8	3.09E-05	0.000128751	-0.684623902	0.684623902	M1	Male	trans
cg09534232_CD300LB	3.09E-05	0.000128751	-0.424315315	0.424315315	M1	Male	trans
cg06502685_ASAH1	3.09E-05	0.000128756	-0.474930809	0.474930809	M1	Male	trans
cg23522480_LZTS1	3.09E-05	0.000128757	-0.878395421	0.878395421	M1	Male	trans
cg18323824_MIR32	3.09E-05	0.000128757	-0.548231895	0.548231895	M1	Male	trans
cg19115205_ENSG00000238231	3.09E-05	0.000128757	-0.45711255	0.45711255	M1	Male	trans
cg04145522_LINC01149	3.09E-05	0.000128757	-0.572128108	0.572128108	M1	Male	trans
cg09435929_FCN1	3.09E-05	0.000128761	0.18601841	0.18601841	M1	Male	trans
cg24711324_OR2A9P	3.09E-05	0.000128762	-0.703626188	0.703626188	M1	Male	trans
cg19742687_KRT8P14	3.09E-05	0.000128764	0.459967223	0.459967223	M1	Male	trans
cg16779158_RNU4-7P	3.09E-05	0.000128764	1.106950345	1.106950345	M1	Male	trans
cg10284638_KRTAP10-4	3.09E-05	0.000128767	-0.482328101	0.482328101	M1	Male	trans
cg00804694_FBLN2	3.09E-05	0.000128769	0.634639055	0.634639055	M1	Male	trans
cg14924064_ARHGAP25	3.09E-05	0.00012877	0.355112049	0.355112049	M1	Male	trans
cg00137264_RNA5SP23	3.09E-05	0.000128771	-0.505045076	0.505045076	M1	Male	trans
cg27390524_RAD21P1	3.09E-05	0.000128773	-0.559635467	0.559635467	M1	Male	trans
cg05579025_ADORA2BP1	3.09E-05	0.000128774	-0.84234766	0.84234766	M1	Male	trans
cg15838301_MIR365A	3.09E-05	0.000128783	-2.791097244	2.791097244	M1	Male	trans
cg24347251_ENSG00000232121	3.09E-05	0.000128783	-0.69764622	0.69764622	M1	Male	trans
cg16873130_LINC01117	3.09E-05	0.000128783	-0.658924006	0.658924006	M1	Male	trans
cg25588120_HSF2	3.09E-05	0.000128783	-0.319910976	0.319910976	M1	Male	trans
cg03573123_VAX1	3.09E-05	0.000128783	-0.632514734	0.632514734	M1	Male	trans
cg06143971_ENSG00000240056	3.09E-05	0.000128783	-0.686553732	0.686553732	M1	Male	trans
cg12256809_PRKCG	3.09E-05	0.000128791	-0.59667409	0.59667409	M1	Male	trans
cg02482478_CREG2	3.09E-05	0.000128795	0.277263307	0.277263307	M1	Male	trans
cg18638769_MIR199A1	3.09E-05	0.000128796	0.61147577	0.61147577	M1	Male	trans
cg14246227_LINC02599	3.09E-05	0.000128798	-0.390593246	0.390593246	M1	Male	trans
cg03519157_RNA5SP435	3.09E-05	0.000128804	0.567796167	0.567796167	M1	Male	trans
cg07048094_ENSG00000236951	3.09E-05	0.000128804	-0.495566534	0.495566534	M1	Male	trans
cg14422338_FGFR3P6	3.09E-05	0.000128805	-0.85181525	0.85181525	M1	Male	trans
cg06706159_PIEZO1P2	3.09E-05	0.000128807	-1.074779076	1.074779076	M1	Male	trans
cg08064245_ENSG00000228073	3.09E-05	0.000128808	-0.668572356	0.668572356	M1	Male	trans
cg10669266_MTND2P12	3.09E-05	0.000128808	-0.633543161	0.633543161	M1	Male	trans
cg10508127_MST1L	3.09E-05	0.000128811	-0.74320605	0.74320605	M1	Male	trans
cg16122815_AGTR1	3.09E-05	0.000128815	-0.894142281	0.894142281	M1	Male	trans
cg07096305_ARMCX5	3.09E-05	0.000128817	0.512467869	0.512467869	M1	Male	trans
cg21252088_LINC00690	3.09E-05	0.000128818	1.061183455	1.061183455	M1	Male	trans
cg05513157_MRPL35P1	3.09E-05	0.000128822	-1.0151697	1.0151697	M1	Male	trans
cg25318301_ENSG00000243122	3.09E-05	0.000128823	0.993682677	0.993682677	M1	Male	trans
cg20821566_UBE2J2	3.09E-05	0.000128823	0.520781978	0.520781978	M1	Male	trans
cg19161330_ID3	3.09E-05	0.000128825	0.949995398	0.949995398	M1	Male	trans
cg07850274_POLR2B	3.09E-05	0.000128828	-0.684654346	0.684654346	M1	Male	trans
cg09650895_MIR1302-3	3.09E-05	0.000128828	-0.453386554	0.453386554	M1	Male	trans
cg11478392_ENSG00000233565	3.09E-05	0.000128834	-1.456533225	1.456533225	M1	Male	trans
cg06290904_ENSG00000207419	3.09E-05	0.000128834	0.961836653	0.961836653	M1	Male	trans
cg07264993_RPS6KC1	3.09E-05	0.000128837	-0.49485445	0.49485445	M1	Male	trans
cg10635593_EDN2	3.09E-05	0.000128839	0.745740072	0.745740072	M1	Male	trans
cg15029631_ENSG00000222031	3.09E-05	0.000128844	-0.589084829	0.589084829	M1	Male	trans
cg25319337_SPOCK1	3.09E-05	0.000128846	-0.228321156	0.228321156	M1	Male	trans
cg01451277_TGM3	3.09E-05	0.000128846	-0.447764656	0.447764656	M1	Male	trans
cg01470456_GLRX5P1	3.09E-05	0.000128846	-0.607900394	0.607900394	M1	Male	trans
cg22052629_CHD2	3.09E-05	0.000128846	-0.564729167	0.564729167	M1	Male	trans
cg05523652_CDRT15	3.09E-05	0.000128846	-0.578950195	0.578950195	M1	Male	trans
cg22504140_HMGCLL1	3.09E-05	0.000128846	-0.083016246	0.083016246	M1	Male	trans
cg11889058_PRDX3P2	3.09E-05	0.000128846	-0.91608361	0.91608361	M1	Male	trans
cg22865501_HMGB3P10	3.09E-05	0.000128846	-0.452613896	0.452613896	M1	Male	trans
cg26221029_RNA5S9	3.09E-05	0.000128846	-0.407761197	0.407761197	M1	Male	trans
cg18786324_TPT1P2	3.09E-05	0.000128846	-0.503680634	0.503680634	M1	Male	trans
cg18786324_LINC02643	3.09E-05	0.000128846	-0.358568819	0.358568819	M1	Male	trans
cg18786324_MIR1237	3.09E-05	0.000128846	-0.503680634	0.503680634	M1	Male	trans
cg18786324_RN7SL299P	3.09E-05	0.000128846	-1.122922099	1.122922099	M1	Male	trans
cg18786324_RN7SL201P	3.09E-05	0.000128846	-1.122922099	1.122922099	M1	Male	trans
cg18786324_MARK2P14	3.09E-05	0.000128846	-1.122922099	1.122922099	M1	Male	trans
cg18786324_MARK2P10	3.09E-05	0.000128846	-1.122922099	1.122922099	M1	Male	trans
cg18786324_RNF2P1	3.09E-05	0.000128846	-0.260228867	0.260228867	M1	Male	trans
cg18786324_ENSG00000229395	3.09E-05	0.000128846	-1.122922099	1.122922099	M1	Male	trans
cg18786324_RN7SKP27	3.09E-05	0.000128846	-0.796983107	0.796983107	M1	Male	trans
cg18786324_RPL7AP7	3.09E-05	0.000128846	-0.653175769	0.653175769	M1	Male	trans
cg18786324_ENSG00000214210	3.09E-05	0.000128846	-0.857050952	0.857050952	M1	Male	trans
cg18786324_ENSG00000226169	3.09E-05	0.000128846	-0.796983107	0.796983107	M1	Male	trans
cg18786324_ENSG00000239674	3.09E-05	0.000128846	-0.653175769	0.653175769	M1	Male	trans
cg18786324_ENSG00000220076	3.09E-05	0.000128846	-0.376796553	0.376796553	M1	Male	trans
cg14086880_GABRA6	3.09E-05	0.000128847	-0.574296378	0.574296378	M1	Male	trans
cg03992063_OR5AQ1P	3.09E-05	0.000128849	-0.187662303	0.187662303	M1	Male	trans
cg03992063_OR6C4	3.09E-05	0.000128849	-0.01633818	0.01633818	M1	Male	trans
cg20035380_ASB17	3.09E-05	0.000128852	-0.696520537	0.696520537	M1	Male	trans
cg09734798_SPDYC	3.09E-05	0.000128852	-0.683386883	0.683386883	M1	Male	trans
cg23383887_ENSG00000239300	3.09E-05	0.000128853	-0.720504703	0.720504703	M1	Male	trans
cg11921348_ALPI	3.09E-05	0.000128855	-0.705134385	0.705134385	M1	Male	trans
cg15934706_ENSG00000230192	3.09E-05	0.000128855	-0.628198518	0.628198518	M1	Male	trans
cg10508127_GPM6A	3.09E-05	0.000128855	-0.486897572	0.486897572	M1	Male	trans
cg08157914_TRAV41	3.09E-05	0.000128856	-0.89442755	0.89442755	M1	Male	trans
cg24169118_AMT	3.09E-05	0.000128856	-0.512310991	0.512310991	M1	Male	trans
cg14409406_BRIP1	3.09E-05	0.000128857	-0.560777456	0.560777456	M1	Male	trans
cg09039105_BTF3P4	3.09E-05	0.000128858	-0.815046574	0.815046574	M1	Male	trans
cg10342963_LOXL4	3.09E-05	0.000128858	-0.484988726	0.484988726	M1	Male	trans
cg07490485_RN7SL63P	3.09E-05	0.000128859	-0.424044001	0.424044001	M1	Male	trans
cg06544239_LINC00841	3.09E-05	0.000128863	-2.850647543	2.850647543	M1	Male	trans
cg00458157_OR2T2	3.09E-05	0.000128866	-0.297086135	0.297086135	M1	Male	trans
cg04412054_HNRNPA1P29	3.09E-05	0.000128866	-0.160670838	0.160670838	M1	Male	trans
cg17969084_GPR18	3.09E-05	0.000128868	0.523827253	0.523827253	M1	Male	trans
cg05713971_ENSG00000213076	3.09E-05	0.000128868	0.366281884	0.366281884	M1	Male	trans
cg20695805_ENSG00000234540	3.09E-05	0.000128868	0.612624432	0.612624432	M1	Male	trans
cg16237565_ENSG00000225359	3.09E-05	0.000128873	-0.285299771	0.285299771	M1	Male	trans
cg17848362_SSX1	3.09E-05	0.000128876	-0.601262388	0.601262388	M1	Male	trans
cg23404528_FANCI	3.09E-05	0.000128876	0.475784159	0.475784159	M1	Male	trans
cg25880954_OR6Y1	3.09E-05	0.000128879	-0.145579848	0.145579848	M1	Male	trans
cg09221605_LINC02082	3.09E-05	0.000128879	-0.858867301	0.858867301	M1	Male	trans
cg19987111_GNG13	3.09E-05	0.000128879	-0.120758398	0.120758398	M1	Male	trans
cg20692464_ENSG00000215871	3.09E-05	0.000128879	-1.013059434	1.013059434	M1	Male	trans
cg17551702_RSU1P1	3.09E-05	0.000128884	-0.999004464	0.999004464	M1	Male	trans
cg24525967_CD80	3.09E-05	0.000128888	-0.317451321	0.317451321	M1	Male	trans
cg23290207_LINC02648	3.09E-05	0.000128888	0.819151193	0.819151193	M1	Male	trans
cg12671811_RGS13	3.09E-05	0.000128891	-0.593761345	0.593761345	M1	Male	trans
cg26293423_IFNA13	3.09E-05	0.000128892	-0.485913748	0.485913748	M1	Male	trans
cg23383887_NXPH1	3.09E-05	0.000128895	-0.616113686	0.616113686	M1	Male	trans
cg22402121_MIR601	3.09E-05	0.000128895	-0.615006533	0.615006533	M1	Male	trans
cg22551062_ENSG00000224469	3.09E-05	0.000128895	-0.789775422	0.789775422	M1	Male	trans
cg19483581_RNU6-809P	3.09E-05	0.000128898	-0.760597437	0.760597437	M1	Male	trans
cg04053901_RN7SKP90	3.09E-05	0.000128898	0.762654068	0.762654068	M1	Male	trans
cg20821566_ZNF711	3.09E-05	0.000128903	-0.631027969	0.631027969	M1	Male	trans
cg11368935_LINC02142	3.09E-05	0.000128907	-0.400282035	0.400282035	M1	Male	trans
cg20785758_ENSG00000228073	3.09E-05	0.000128909	-0.44004381	0.44004381	M1	Male	trans
cg02792740_HOMER1	3.09E-05	0.000128912	0.622066486	0.622066486	M1	Male	trans
cg24525967_ENSG00000233494	3.09E-05	0.000128912	-0.602447768	0.602447768	M1	Male	trans
cg18331249_PAGE2B	3.09E-05	0.000128914	-0.463448136	0.463448136	M1	Male	trans
cg16878332_RNA5SP334	3.09E-05	0.000128914	0.695000047	0.695000047	M1	Male	trans
cg04072177_OR5A2	3.09E-05	0.000128914	-0.024732339	0.024732339	M1	Male	trans
cg24092000_DNAH10	3.09E-05	0.00012892	-0.568480526	0.568480526	M1	Male	trans
cg19985056_PKHD1L1	3.09E-05	0.000128921	0.311963931	0.311963931	M1	Male	trans
cg03036575_MTX1P1	3.09E-05	0.000128922	-0.439428616	0.439428616	M1	Male	trans
cg08825286_RNU6-172P	3.09E-05	0.000128924	-1.08464467	1.08464467	M1	Male	trans
cg17693656_ENSG00000225792	3.09E-05	0.000128925	-0.382785759	0.382785759	M1	Male	trans
cg26484964_FABP5P11	3.09E-05	0.000128926	-0.64515613	0.64515613	M1	Male	trans
cg13468092_ZFP57	3.09E-05	0.000128928	-0.352666931	0.352666931	M1	Male	trans
cg04015129_CALB2	3.09E-05	0.000128929	-0.165570054	0.165570054	M1	Male	trans
cg06870875_CALM2P4	3.09E-05	0.000128929	-1.225683825	1.225683825	M1	Male	trans
cg04290862_RNA5SP205	3.09E-05	0.000128929	-1.013297429	1.013297429	M1	Male	trans
cg00013660_VSIG4	3.09E-05	0.000128929	0.768217935	0.768217935	M1	Male	trans
cg00819121_RNMTL1P2	3.09E-05	0.000128929	-1.071124717	1.071124717	M1	Male	trans
cg03655023_DCTN1-AS1	3.09E-05	0.000128929	-0.655310971	0.655310971	M1	Male	trans
cg09671109_HMGB3P10	3.09E-05	0.000128933	0.349062598	0.349062598	M1	Male	trans
cg22052629_KLHL28	3.09E-05	0.000128934	-0.593502958	0.593502958	M1	Male	trans
cg01373687_TSPAN2	3.09E-05	0.000128934	-0.371926141	0.371926141	M1	Male	trans
cg22152156_ENSG00000237268	3.09E-05	0.000128934	-1.063895189	1.063895189	M1	Male	trans
cg27663756_LINC02813	3.09E-05	0.000128934	-0.622981077	0.622981077	M1	Male	trans
cg08445957_ENSG00000231702	3.09E-05	0.000128934	-0.532214488	0.532214488	M1	Male	trans
cg07264993_PBDC1	3.09E-05	0.000128934	-0.441004423	0.441004423	M1	Male	trans
cg27087136_TBX2	3.09E-05	0.000128937	-0.574291207	0.574291207	M1	Male	trans
cg27130406_LINC01972	3.09E-05	0.000128937	0.898438191	0.898438191	M1	Male	trans
cg17096979_MTND3P6	3.09E-05	0.000128937	-1.300363469	1.300363469	M1	Male	trans
cg04001978_ENSG00000203258	3.09E-05	0.000128939	-0.720168234	0.720168234	M1	Male	trans
cg08818130_TNPO1P2	3.09E-05	0.00012894	-0.826041906	0.826041906	M1	Male	trans
cg10801331_TBX18-AS1	3.09E-05	0.00012894	-0.858380897	0.858380897	M1	Male	trans
cg07474672_INA	3.09E-05	0.00012894	-0.302962403	0.302962403	M1	Male	trans
cg03277898_ENSG00000234941	3.09E-05	0.00012894	-0.512372617	0.512372617	M1	Male	trans
cg03211192_ADA2	3.09E-05	0.000128941	0.651148858	0.651148858	M1	Male	trans
cg15775200_LINC02154	3.09E-05	0.000128942	-0.55117522	0.55117522	M1	Male	trans
cg20491223_RNU4-20P	3.09E-05	0.000128943	0.72218071	0.72218071	M1	Male	trans
cg21167477_ADAM5	3.09E-05	0.000128943	-0.417133447	0.417133447	M1	Male	trans
cg24347251_TNRC18P2	3.10E-05	0.00012895	-0.683449056	0.683449056	M1	Male	trans
cg08426938_IGKV1OR9-2	3.10E-05	0.00012895	-0.687370072	0.687370072	M1	Male	trans
cg10686916_SIAH3	3.10E-05	0.000128953	0.577410726	0.577410726	M1	Male	trans
cg17771100_SNRPD2P2	3.10E-05	0.000128956	-0.285585634	0.285585634	M1	Male	trans
cg06955954_RPL14P1	3.10E-05	0.000128956	-0.600693975	0.600693975	M1	Male	trans
cg00545295_RNU6-125P	3.10E-05	0.000128956	0.567484562	0.567484562	M1	Male	trans
cg16999170_ENSG00000224785	3.10E-05	0.000128957	-0.858543716	0.858543716	M1	Male	trans
cg06032500_COL5A1	3.10E-05	0.000128958	-0.547170215	0.547170215	M1	Male	trans
cg01479912_ENSG00000213527	3.10E-05	0.000128964	0.850117005	0.850117005	M1	Male	trans
cg09191854_SOX11	3.10E-05	0.000128967	-0.148424048	0.148424048	M1	Male	trans
cg23820103_ASB18	3.10E-05	0.000128968	-0.760854023	0.760854023	M1	Male	trans
cg20859841_LINC00475	3.10E-05	0.000128971	-0.466595111	0.466595111	M1	Male	trans
cg14732488_NETO2	3.10E-05	0.000128971	-0.509913655	0.509913655	M1	Male	trans
cg03165426_RN7SKP128	3.10E-05	0.000128975	-0.895395741	0.895395741	M1	Male	trans
cg02877478_ZNF962P	3.10E-05	0.000128978	1.420041917	1.420041917	M1	Male	trans
cg05636584_GRP	3.10E-05	0.000128979	-0.796680202	0.796680202	M1	Male	trans
cg21111523_ZFAT	3.10E-05	0.00012898	-1.038177538	1.038177538	M1	Male	trans
cg13468092_ENSG00000241539	3.10E-05	0.00012898	-0.463787166	0.463787166	M1	Male	trans
cg06948783_LOXL4	3.10E-05	0.00012898	-0.479857005	0.479857005	M1	Male	trans
cg13983277_OR6Y1	3.10E-05	0.00012898	-0.125480504	0.125480504	M1	Male	trans
cg07914385_NAMPTP1	3.10E-05	0.00012898	-0.197223331	0.197223331	M1	Male	trans
cg14795409_SNORA26	3.10E-05	0.000128982	-0.596651927	0.596651927	M1	Male	trans
cg20638675_TBC1D28	3.10E-05	0.000128984	0.768322356	0.768322356	M1	Male	trans
cg16992039_ENSG00000230741	3.10E-05	0.000128985	-0.966872463	0.966872463	M1	Male	trans
cg05099240_LYPLAL1-DT	3.10E-05	0.000128989	-0.63470732	0.63470732	M1	Male	trans
cg10499042_MIR500B	3.10E-05	0.000128989	-0.609661319	0.609661319	M1	Male	trans
cg22052629_ZNF180	3.10E-05	0.000128992	-0.595735859	0.595735859	M1	Male	trans
cg07994735_SLC16A1P1	3.10E-05	0.000128993	-0.677992884	0.677992884	M1	Male	trans
cg11086960_MACIR	3.10E-05	0.000128993	-0.719801178	0.719801178	M1	Male	trans
cg09919756_HGFAC	3.10E-05	0.000128997	-0.550315731	0.550315731	M1	Male	trans
cg23073032_ENSG00000229642	3.10E-05	0.000129001	1.026791767	1.026791767	M1	Male	trans
cg26015683_IL2RG	3.10E-05	0.000129002	0.340993945	0.340993945	M1	Male	trans
cg04820440_CA8	3.10E-05	0.000129006	-1.390423699	1.390423699	M1	Male	trans
cg22280068_TBC1D27P	3.10E-05	0.000129007	-0.597900234	0.597900234	M1	Male	trans
cg03655023_CDH12	3.10E-05	0.000129007	-0.67659852	0.67659852	M1	Male	trans
cg06054715_ENSG00000227854	3.10E-05	0.000129007	-0.565732885	0.565732885	M1	Male	trans
cg13293729_RPS15AP24	3.10E-05	0.000129009	-0.913701765	0.913701765	M1	Male	trans
cg06817609_ENSG00000238150	3.10E-05	0.000129009	-0.80517093	0.80517093	M1	Male	trans
cg21913335_LINC01087	3.10E-05	0.000129009	-0.909077101	0.909077101	M1	Male	trans
cg03558233_SLC4A10	3.10E-05	0.000129014	-0.653405009	0.653405009	M1	Male	trans
cg11056334_FBXL13	3.10E-05	0.000129016	-0.345805029	0.345805029	M1	Male	trans
cg23700513_ISLR2	3.10E-05	0.00012902	0.562666742	0.562666742	M1	Male	trans
cg22773831_ENSG00000238485	3.10E-05	0.00012902	-0.886566354	0.886566354	M1	Male	trans
cg11128983_HLA-DRB5	3.10E-05	0.00012902	-0.770149394	0.770149394	M1	Male	trans
cg20966423_GPR119	3.10E-05	0.00012902	0.722941319	0.722941319	M1	Male	trans
cg04412054_RNU6-1311P	3.10E-05	0.00012902	-0.340009865	0.340009865	M1	Male	trans
cg07850274_RPAP3	3.10E-05	0.000129022	-0.703933835	0.703933835	M1	Male	trans
cg07474672_ENSG00000226530	3.10E-05	0.000129025	-0.771981683	0.771981683	M1	Male	trans
cg26832639_MUC1	3.10E-05	0.000129025	-0.897467861	0.897467861	M1	Male	trans
cg24164284_NFE4	3.10E-05	0.000129027	-0.651584566	0.651584566	M1	Male	trans
cg07110166_C2	3.10E-05	0.000129027	-0.537396962	0.537396962	M1	Male	trans
cg10924050_TERF1P1	3.10E-05	0.000129027	-0.556474439	0.556474439	M1	Male	trans
cg16119907_ENSG00000234259	3.10E-05	0.000129029	-0.733661449	0.733661449	M1	Male	trans
cg17180012_RNU6-517P	3.10E-05	0.000129031	0.352302505	0.352302505	M1	Male	trans
cg06690353_ENSG00000235546	3.10E-05	0.000129031	-0.64097787	0.64097787	M1	Male	trans
cg15392101_TNNT2	3.10E-05	0.000129031	0.56996394	0.56996394	M1	Male	trans
cg24607417_GLULP4	3.10E-05	0.000129031	-0.551684864	0.551684864	M1	Male	trans
cg16045677_HES7	3.10E-05	0.000129036	-0.469708326	0.469708326	M1	Male	trans
cg12081434_CLDN25	3.10E-05	0.000129039	-0.404171015	0.404171015	M1	Male	trans
cg20180384_RNF212	3.10E-05	0.000129041	0.760279946	0.760279946	M1	Male	trans
cg22168087_KIR3DL1	3.10E-05	0.000129042	0.629288707	0.629288707	M1	Male	trans
cg16078318_ENSG00000235522	3.10E-05	0.000129042	-0.74134993	0.74134993	M1	Male	trans
cg07198994_ZFPM2	3.10E-05	0.000129042	-0.458844728	0.458844728	M1	Male	trans
cg27146574_ENSG00000213972	3.10E-05	0.000129045	-0.879296135	0.879296135	M1	Male	trans
cg03272877_ICAM1	3.10E-05	0.000129045	0.380784689	0.380784689	M1	Male	trans
cg04515606_MIR16-1	3.10E-05	0.000129047	0.821954855	0.821954855	M1	Male	trans
cg17348378_LINC02088	3.10E-05	0.000129048	-0.524108325	0.524108325	M1	Male	trans
cg25033405_MEIOSIN	3.10E-05	0.000129051	-0.77207074	0.77207074	M1	Male	trans
cg03590420_PPIAP26	3.10E-05	0.000129054	-0.828145831	0.828145831	M1	Male	trans
cg17233160_WDR82P1	3.10E-05	0.000129054	-0.881792545	0.881792545	M1	Male	trans
cg07096305_APC2	3.10E-05	0.000129057	-0.458984158	0.458984158	M1	Male	trans
cg18343923_IGLV3-16	3.10E-05	0.000129057	-0.828666798	0.828666798	M1	Male	trans
cg08583127_RNU4-10P	3.10E-05	0.000129061	-0.386985162	0.386985162	M1	Male	trans
cg24051234_FILIP1	3.10E-05	0.000129061	-1.108899639	1.108899639	M1	Male	trans
cg21078196_POTEM	3.10E-05	0.000129063	-0.82338334	0.82338334	M1	Male	trans
cg22087659_ENSG00000213690	3.10E-05	0.000129064	0.601443866	0.601443866	M1	Male	trans
cg20821566_NME2	3.10E-05	0.000129065	0.512489869	0.512489869	M1	Male	trans
cg16582255_RNU6-401P	3.10E-05	0.000129065	-0.70526944	0.70526944	M1	Male	trans
cg02697258_RNA5SP494	3.10E-05	0.000129068	-0.404935342	0.404935342	M1	Male	trans
cg00935234_RPL26P9	3.10E-05	0.000129068	-0.620342388	0.620342388	M1	Male	trans
cg07850274_PHIP	3.10E-05	0.000129069	-0.695473253	0.695473253	M1	Male	trans
cg17096979_LINC00484	3.10E-05	0.000129069	-1.228740291	1.228740291	M1	Male	trans
cg14785984_FCGR1B	3.10E-05	0.000129069	-0.401403088	0.401403088	M1	Male	trans
cg26075213_HNRNPA1P60	3.10E-05	0.000129069	-0.683921243	0.683921243	M1	Male	trans
cg01342225_ENSG00000237390	3.10E-05	0.000129069	-0.268707427	0.268707427	M1	Male	trans
cg01342225_RNU6-629P	3.10E-05	0.000129069	-0.235903713	0.235903713	M1	Male	trans
cg01342225_LINC01923	3.10E-05	0.000129069	-0.622810343	0.622810343	M1	Male	trans
cg01342225_H3P9	3.10E-05	0.000129069	-0.39838462	0.39838462	M1	Male	trans
cg01342225_MIR202HG	3.10E-05	0.000129069	-0.588902798	0.588902798	M1	Male	trans
cg01342225_OR4K15	3.10E-05	0.000129069	-0.877518597	0.877518597	M1	Male	trans
cg01342225_RPL18P11	3.10E-05	0.000129069	-0.622810343	0.622810343	M1	Male	trans
cg01342225_RNU6-457P	3.10E-05	0.000129069	-0.788293124	0.788293124	M1	Male	trans
cg01342225_CABP5	3.10E-05	0.000129069	-0.622810343	0.622810343	M1	Male	trans
cg01342225_SNORA72	3.10E-05	0.000129069	-0.622810343	0.622810343	M1	Male	trans
cg01342225_ZNF92P1Y	3.10E-05	0.000129069	-0.877518597	0.877518597	M1	Male	trans
cg01342225_ENSG00000220918	3.10E-05	0.000129069	-0.877518597	0.877518597	M1	Male	trans
cg01342225_ENSG00000225583	3.10E-05	0.000129069	-0.622810343	0.622810343	M1	Male	trans
cg01342225_ENSG00000231489	3.10E-05	0.000129069	-0.877518597	0.877518597	M1	Male	trans
cg01342225_ENSG00000234448	3.10E-05	0.000129069	-0.877518597	0.877518597	M1	Male	trans
cg01342225_RPL5P6	3.10E-05	0.000129069	-0.207603448	0.207603448	M1	Male	trans
cg01342225_ENSG00000201009	3.10E-05	0.000129069	-0.510430674	0.510430674	M1	Male	trans
cg02668903_RPL21P18	3.10E-05	0.000129071	-0.639809673	0.639809673	M1	Male	trans
cg09221605_KRTAP13-1	3.10E-05	0.000129072	-0.756487361	0.756487361	M1	Male	trans
cg01790920_RPS8	3.10E-05	0.000129073	-0.518153709	0.518153709	M1	Male	trans
cg27070070_HMGB1P17	3.10E-05	0.000129073	-0.862647463	0.862647463	M1	Male	trans
cg02792740_SLBP	3.10E-05	0.000129078	0.577219116	0.577219116	M1	Male	trans
cg24051234_DNAH5	3.10E-05	0.000129079	-1.047022864	1.047022864	M1	Male	trans
cg15001930_RPL15P5	3.10E-05	0.000129081	-0.61106647	0.61106647	M1	Male	trans
cg19776984_STC1	3.10E-05	0.000129081	-0.16339714	0.16339714	M1	Male	trans
cg00866836_ZC3H12A	3.10E-05	0.000129081	-0.26514882	0.26514882	M1	Male	trans
cg07744449_RAX	3.10E-05	0.000129081	-0.750290559	0.750290559	M1	Male	trans
cg01665243_TRPM8	3.10E-05	0.000129082	0.74472181	0.74472181	M1	Male	trans
cg13799853_ENSG00000204584	3.10E-05	0.000129082	0.580447335	0.580447335	M1	Male	trans
cg03549208_PRTG	3.10E-05	0.000129087	-0.456336063	0.456336063	M1	Male	trans
cg01329519_ENSG00000233293	3.10E-05	0.00012909	0.537822562	0.537822562	M1	Male	trans
cg09221252_CRYGB	3.10E-05	0.00012909	-0.70472995	0.70472995	M1	Male	trans
cg14667780_PAQR9-AS1	3.10E-05	0.00012909	-0.378290564	0.378290564	M1	Male	trans
cg04837653_TOR1B	3.10E-05	0.000129095	-0.514620435	0.514620435	M1	Male	trans
cg03035495_RPL31P1	3.10E-05	0.000129095	-0.901792726	0.901792726	M1	Male	trans
cg15515265_RNU6-462P	3.10E-05	0.000129095	-0.817336499	0.817336499	M1	Male	trans
cg00294229_KLK3	3.10E-05	0.000129095	1.113536346	1.113536346	M1	Male	trans
cg07489732_ASCL5	3.10E-05	0.000129096	-0.650406012	0.650406012	M1	Male	trans
cg23209762_ENSG00000226780	3.10E-05	0.0001291	-0.252493501	0.252493501	M1	Male	trans
cg19432243_IL10	3.10E-05	0.0001291	-0.157984464	0.157984464	M1	Male	trans
cg02159489_LINC01361	3.10E-05	0.000129101	-0.777138289	0.777138289	M1	Male	trans
cg26474203_U8	3.10E-05	0.000129105	-0.473030859	0.473030859	M1	Male	trans
cg19084628_GLYATL3	3.10E-05	0.000129106	-0.038425679	0.038425679	M1	Male	trans
cg09152224_VTRNA1-1	3.10E-05	0.000129108	-0.434688352	0.434688352	M1	Male	trans
cg11171466_CYP51A1P2	3.10E-05	0.00012911	-0.709363147	0.709363147	M1	Male	trans
cg27606564_OR1I1	3.10E-05	0.00012911	-0.759520726	0.759520726	M1	Male	trans
cg02792740_SLC25A12	3.10E-05	0.000129111	0.547187417	0.547187417	M1	Male	trans
cg19690148_KISS1	3.10E-05	0.000129113	-0.907156107	0.907156107	M1	Male	trans
cg00533683_LOXL4	3.10E-05	0.000129113	-0.488235517	0.488235517	M1	Male	trans
cg00299943_ENSG00000237271	3.10E-05	0.000129115	0.44082527	0.44082527	M1	Male	trans
cg21546742_ENSG00000223740	3.10E-05	0.000129116	-0.904848749	0.904848749	M1	Male	trans
cg10174333_ARAFP1	3.10E-05	0.000129116	0.67184632	0.67184632	M1	Male	trans
cg06884304_MMRN1	3.10E-05	0.000129116	-0.935540567	0.935540567	M1	Male	trans
cg14135783_ENSG00000231140	3.10E-05	0.000129116	-0.338324474	0.338324474	M1	Male	trans
cg26229593_RN7SL182P	3.10E-05	0.000129116	1.076575441	1.076575441	M1	Male	trans
cg05516136_RPL23AP60	3.10E-05	0.000129117	0.784647738	0.784647738	M1	Male	trans
cg04548490_ENSG00000225475	3.10E-05	0.000129125	-0.902927703	0.902927703	M1	Male	trans
cg01821644_ADGRE1	3.10E-05	0.000129128	-0.35713601	0.35713601	M1	Male	trans
cg01595178_ENSG00000238066	3.10E-05	0.000129133	-0.757399278	0.757399278	M1	Male	trans
cg00134973_SMN2	3.10E-05	0.000129134	-0.771074639	0.771074639	M1	Male	trans
cg12424577_PDE9A	3.10E-05	0.000129138	0.917677374	0.917677374	M1	Male	trans
cg03534770_ENSG00000237927	3.10E-05	0.000129138	0.500507205	0.500507205	M1	Male	trans
cg16654079_HCN1	3.10E-05	0.000129138	-0.241186555	0.241186555	M1	Male	trans
cg00109781_ENSG00000232121	3.10E-05	0.000129141	-0.75567915	0.75567915	M1	Male	trans
cg17106653_ENSG00000225806	3.10E-05	0.000129144	0.890461508	0.890461508	M1	Male	trans
cg09244297_ENSG00000231198	3.10E-05	0.000129147	-0.875034148	0.875034148	M1	Male	trans
cg24711324_LRRFIP1	3.10E-05	0.000129149	-0.558691789	0.558691789	M1	Male	trans
cg23292297_RPL7P59	3.10E-05	0.000129149	-0.783164355	0.783164355	M1	Male	trans
cg16402757_SNORA65	3.10E-05	0.000129151	0.676265145	0.676265145	M1	Male	trans
cg05334062_SST	3.10E-05	0.000129152	-0.662927403	0.662927403	M1	Male	trans
cg01207767_MTND4P10	3.10E-05	0.000129153	-0.836211548	0.836211548	M1	Male	trans
cg22377480_ANXA13	3.10E-05	0.000129155	-0.784488919	0.784488919	M1	Male	trans
cg01391898_FABP5P10	3.10E-05	0.000129156	0.793145238	0.793145238	M1	Male	trans
cg16105569_MEP1A	3.10E-05	0.000129156	-1.333445459	1.333445459	M1	Male	trans
cg11560603_PDIA3P2	3.10E-05	0.000129156	-1.158823922	1.158823922	M1	Male	trans
cg07163687_PLXNA4	3.10E-05	0.000129158	0.237964918	0.237964918	M1	Male	trans
cg02350090_ENSG00000231868	3.10E-05	0.000129165	-0.942609124	0.942609124	M1	Male	trans
cg14313932_ENSG00000227034	3.10E-05	0.000129167	-0.451007318	0.451007318	M1	Male	trans
cg26015683_MYBPC2	3.10E-05	0.000129167	0.410622971	0.410622971	M1	Male	trans
cg01201054_CACNG5	3.10E-05	0.000129167	-0.657012852	0.657012852	M1	Male	trans
cg03655023_NARS2	3.10E-05	0.000129167	-0.558592061	0.558592061	M1	Male	trans
cg13353337_BANF2	3.10E-05	0.000129168	0.652618101	0.652618101	M1	Male	trans
cg15114510_ENSG00000235122	3.10E-05	0.000129172	-0.750741506	0.750741506	M1	Male	trans
cg09073052_HTR5A	3.10E-05	0.000129173	0.672546326	0.672546326	M1	Male	trans
cg22193171_ACTRT1P1	3.10E-05	0.000129174	-0.908556304	0.908556304	M1	Male	trans
cg09774124_LINC01857	3.10E-05	0.000129175	-0.895315503	0.895315503	M1	Male	trans
cg22620228_RPL27AP5	3.10E-05	0.000129176	-0.508782438	0.508782438	M1	Male	trans
cg14378564_CISH	3.10E-05	0.000129178	0.736799	0.736799	M1	Male	trans
cg18024904_ENSG00000232396	3.10E-05	0.000129178	-0.746103709	0.746103709	M1	Male	trans
cg09855983_OR51B5	3.10E-05	0.000129182	-0.875630303	0.875630303	M1	Male	trans
cg17388638_TXK	3.10E-05	0.000129184	-0.411058983	0.411058983	M1	Male	trans
cg21909391_ENSG00000235815	3.10E-05	0.000129184	-0.447764424	0.447764424	M1	Male	trans
cg07430420_OR10H2	3.10E-05	0.000129186	-0.656640938	0.656640938	M1	Male	trans
cg06889339_ENSG00000213560	3.10E-05	0.000129188	0.785388704	0.785388704	M1	Male	trans
cg09381630_PIWIL1	3.10E-05	0.000129188	-0.464299673	0.464299673	M1	Male	trans
cg16064295_ZNF813	3.10E-05	0.00012919	-0.751914548	0.751914548	M1	Male	trans
cg12869097_GGT3P	3.10E-05	0.00012919	-0.483022015	0.483022015	M1	Male	trans
cg16257480_BPIFB4	3.10E-05	0.00012919	-0.406075913	0.406075913	M1	Male	trans
cg22052629_ZNF558	3.10E-05	0.000129191	-0.639830161	0.639830161	M1	Male	trans
cg11998497_MIR328	3.10E-05	0.000129191	-0.866727004	0.866727004	M1	Male	trans
cg27475875_USP17L4	3.10E-05	0.000129191	0.708239199	0.708239199	M1	Male	trans
cg09964061_ENSG00000226955	3.10E-05	0.000129191	-0.615173751	0.615173751	M1	Male	trans
cg04126584_IGLON5	3.10E-05	0.000129192	-0.529987473	0.529987473	M1	Male	trans
cg19548667_MIR101-1	3.10E-05	0.000129195	-0.542028481	0.542028481	M1	Male	trans
cg00711529_RPL19P16	3.10E-05	0.000129197	-0.40108428	0.40108428	M1	Male	trans
cg16315887_HNRNPA1P60	3.10E-05	0.000129199	-0.843622213	0.843622213	M1	Male	trans
cg08229224_ACVR1	3.10E-05	0.000129202	-0.538173464	0.538173464	M1	Male	trans
cg21097881_ENSG00000238007	3.10E-05	0.000129203	1.298820559	1.298820559	M1	Male	trans
cg02129159_ENSG00000229964	3.10E-05	0.000129203	-0.760213918	0.760213918	M1	Male	trans
cg09443479_FCN1	3.10E-05	0.000129204	-0.386265564	0.386265564	M1	Male	trans
cg13648318_ENSG00000232208	3.10E-05	0.000129208	0.461187253	0.461187253	M1	Male	trans
cg06032500_SMIM21	3.10E-05	0.000129208	-0.447113246	0.447113246	M1	Male	trans
cg22714776_IMPDH1P5	3.10E-05	0.000129209	-0.589793343	0.589793343	M1	Male	trans
cg16582255_EEF1A1P30	3.10E-05	0.000129209	-0.570088643	0.570088643	M1	Male	trans
cg07096305_ABCB7	3.10E-05	0.00012921	0.531029975	0.531029975	M1	Male	trans
cg20802509_ENSG00000217825	3.10E-05	0.00012921	-0.496744645	0.496744645	M1	Male	trans
cg07235133_SCGB2A2	3.10E-05	0.000129212	-1.137176592	1.137176592	M1	Male	trans
cg23024553_SERPINB13	3.10E-05	0.000129213	-0.415818811	0.415818811	M1	Male	trans
cg02501182_KRT6C	3.10E-05	0.000129215	-0.645425528	0.645425528	M1	Male	trans
cg00759146_HOMER1	3.10E-05	0.000129215	-0.656506617	0.656506617	M1	Male	trans
cg07793432_TP53INP1	3.10E-05	0.000129215	-0.673894083	0.673894083	M1	Male	trans
cg00456950_LINC01506	3.10E-05	0.000129217	-0.512605249	0.512605249	M1	Male	trans
cg20785758_KRT18P13	3.10E-05	0.000129221	-0.657271612	0.657271612	M1	Male	trans
cg19455396_FGFR3P1	3.10E-05	0.000129223	-1.141522136	1.141522136	M1	Male	trans
cg07850274_NUP62CL	3.10E-05	0.000129225	-0.662819644	0.662819644	M1	Male	trans
cg07405255_ASAH1	3.10E-05	0.00012923	-0.91154882	0.91154882	M1	Male	trans
cg25938960_ANAPC4	3.10E-05	0.00012923	-0.876339392	0.876339392	M1	Male	trans
cg24232370_RNU6-1248P	3.10E-05	0.000129234	-0.586581631	0.586581631	M1	Male	trans
cg25486571_CCL27	3.10E-05	0.000129234	-0.624233292	0.624233292	M1	Male	trans
cg22821472_OR5AN2P	3.10E-05	0.000129234	-0.642448857	0.642448857	M1	Male	trans
cg01665243_GXYLT1P2	3.10E-05	0.000129234	1.022015098	1.022015098	M1	Male	trans
cg13420393_ENSG00000218483	3.10E-05	0.000129234	-0.876731859	0.876731859	M1	Male	trans
cg04735620_CXCL9	3.10E-05	0.000129234	-0.289162657	0.289162657	M1	Male	trans
cg26474203_ENSG00000227034	3.10E-05	0.000129236	-0.465020033	0.465020033	M1	Male	trans
cg09616536_ENSG00000223742	3.10E-05	0.000129239	-0.531148163	0.531148163	M1	Male	trans
cg24014805_IFITM4P	3.10E-05	0.00012924	-0.859701327	0.859701327	M1	Male	trans
cg02062451_ENSG00000231916	3.10E-05	0.00012924	-0.759637166	0.759637166	M1	Male	trans
cg22052629_PRPF39	3.10E-05	0.000129243	-0.64275593	0.64275593	M1	Male	trans
cg22947661_ACTG1P10	3.10E-05	0.000129244	0.72813966	0.72813966	M1	Male	trans
cg23929072_ENSG00000240174	3.10E-05	0.000129247	0.418815052	0.418815052	M1	Male	trans
cg06235057_SLITRK2	3.10E-05	0.000129249	-0.279736883	0.279736883	M1	Male	trans
cg15878616_REN	3.10E-05	0.000129251	-0.496746589	0.496746589	M1	Male	trans
cg00758881_CCDC170	3.10E-05	0.000129257	0.637238706	0.637238706	M1	Male	trans
cg16064295_NAT1	3.10E-05	0.000129258	-0.775817607	0.775817607	M1	Male	trans
cg22052629_PHF3	3.11E-05	0.00012926	-0.612006368	0.612006368	M1	Male	trans
cg21032074_FAM170B	3.11E-05	0.000129263	-0.857709906	0.857709906	M1	Male	trans
cg01558241_IFNA13	3.11E-05	0.000129263	0.585335756	0.585335756	M1	Male	trans
cg02017486_SAMD3	3.11E-05	0.000129264	-0.836542643	0.836542643	M1	Male	trans
cg20945531_TRAV9-2	3.11E-05	0.000129264	-0.752170506	0.752170506	M1	Male	trans
cg02114084_MIR211	3.11E-05	0.000129264	-0.686798713	0.686798713	M1	Male	trans
cg02671217_SLC38A9	3.11E-05	0.000129265	-0.656938291	0.656938291	M1	Male	trans
cg11882358_RNU7-19P	3.11E-05	0.000129265	-0.777800752	0.777800752	M1	Male	trans
cg13027321_ACSM6	3.11E-05	0.000129265	-0.867162632	0.867162632	M1	Male	trans
cg06176987_LINC01951	3.11E-05	0.000129265	-0.609115705	0.609115705	M1	Male	trans
cg05799088_TULP2	3.11E-05	0.000129265	-0.491696228	0.491696228	M1	Male	trans
cg05396439_ENSG00000223486	3.11E-05	0.000129265	-0.375106747	0.375106747	M1	Male	trans
cg09653933_COMP	3.11E-05	0.000129265	-0.455399364	0.455399364	M1	Male	trans
cg13370086_CXADR	3.11E-05	0.000129265	-0.834234754	0.834234754	M1	Male	trans
cg02514711_RPS26P38	3.11E-05	0.000129265	0.449631016	0.449631016	M1	Male	trans
cg18786324_ENSG00000233933	3.11E-05	0.000129265	-0.683521226	0.683521226	M1	Male	trans
cg17654261_ENSG00000224731	3.11E-05	0.000129265	-0.716432997	0.716432997	M1	Male	trans
cg06502685_C16orf87	3.11E-05	0.000129265	-0.44696559	0.44696559	M1	Male	trans
cg10324032_RPL23AP31	3.11E-05	0.000129265	-0.379476882	0.379476882	M1	Male	trans
cg10324032_RAB1AP2	3.11E-05	0.000129265	-0.33662086	0.33662086	M1	Male	trans
cg10324032_RPL36AP26	3.11E-05	0.000129265	-0.21201539	0.21201539	M1	Male	trans
cg10324032_LINC01784	3.11E-05	0.000129265	-0.750473567	0.750473567	M1	Male	trans
cg10324032_PRAMEF11	3.11E-05	0.000129265	-0.750473567	0.750473567	M1	Male	trans
cg10324032_PRAMEF4	3.11E-05	0.000129265	-0.729338591	0.729338591	M1	Male	trans
cg10324032_PRAMEF25	3.11E-05	0.000129265	-0.237849723	0.237849723	M1	Male	trans
cg10324032_PRAMEF9	3.11E-05	0.000129265	-0.237849723	0.237849723	M1	Male	trans
cg10324032_RPL18AP8	3.11E-05	0.000129265	-0.43653175	0.43653175	M1	Male	trans
cg10324032_ELOVL2-AS1	3.11E-05	0.000129265	-0.43653175	0.43653175	M1	Male	trans
cg10324032_LINC00972	3.11E-05	0.000129265	-0.43653175	0.43653175	M1	Male	trans
cg10324032_DPY19L4P2	3.11E-05	0.000129265	-0.750473567	0.750473567	M1	Male	trans
cg10324032_LUZP4P1	3.11E-05	0.000129265	-0.532641361	0.532641361	M1	Male	trans
cg10324032_MBL2	3.11E-05	0.000129265	-0.214859957	0.214859957	M1	Male	trans
cg10324032_BSX	3.11E-05	0.000129265	-0.340707454	0.340707454	M1	Male	trans
cg10324032_IGLL3P	3.11E-05	0.000129265	-0.302711315	0.302711315	M1	Male	trans
cg10324032_ENSG00000176882	3.11E-05	0.000129265	-0.369217685	0.369217685	M1	Male	trans
cg10324032_CKS1BP6	3.11E-05	0.000129265	-0.750473567	0.750473567	M1	Male	trans
cg10324032_ENSG00000223897	3.11E-05	0.000129265	-0.239843319	0.239843319	M1	Male	trans
cg10324032_ENSG00000224548	3.11E-05	0.000129265	-0.750473567	0.750473567	M1	Male	trans
cg10324032_ENSG00000230355	3.11E-05	0.000129265	-0.42423984	0.42423984	M1	Male	trans
cg10324032_ENSG00000240573	3.11E-05	0.000129265	-0.210312142	0.210312142	M1	Male	trans
cg10324032_ENSG00000234791	3.11E-05	0.000129265	-0.286393012	0.286393012	M1	Male	trans
cg24169118_PRSS1	3.11E-05	0.000129266	-0.583438067	0.583438067	M1	Male	trans
cg16963484_ESR2	3.11E-05	0.000129266	-0.359362157	0.359362157	M1	Male	trans
cg02165747_ENSG00000237832	3.11E-05	0.000129266	-0.60217026	0.60217026	M1	Male	trans
cg19880004_SLC14A2	3.11E-05	0.000129267	-0.940006026	0.940006026	M1	Male	trans
cg07405255_LINC01360	3.11E-05	0.000129268	-0.92573392	0.92573392	M1	Male	trans
cg24578004_IGHV4-59	3.11E-05	0.000129268	-0.830265806	0.830265806	M1	Male	trans
cg21172679_SNORA70	3.11E-05	0.000129271	0.627879067	0.627879067	M1	Male	trans
cg16348536_TNNT3	3.11E-05	0.000129276	-0.650501038	0.650501038	M1	Male	trans
cg02671217_MIR624	3.11E-05	0.000129279	-0.611077984	0.611077984	M1	Male	trans
cg17355385_ID3	3.11E-05	0.000129279	0.610246669	0.610246669	M1	Male	trans
cg20333288_USP9YP32	3.11E-05	0.000129279	-0.996143985	0.996143985	M1	Male	trans
cg13482432_MADCAM1	3.11E-05	0.000129282	0.468627715	0.468627715	M1	Male	trans
cg18477969_ENSG00000240056	3.11E-05	0.000129286	-0.459813497	0.459813497	M1	Male	trans
cg23309512_BLOC1S3	3.11E-05	0.000129286	0.436144666	0.436144666	M1	Male	trans
cg12113013_MAGEA7P	3.11E-05	0.000129286	-0.6386488	0.6386488	M1	Male	trans
cg08764590_EPHB1	3.11E-05	0.000129288	-0.648629855	0.648629855	M1	Male	trans
cg13694785_POU5F1P6	3.11E-05	0.000129288	-0.71477949	0.71477949	M1	Male	trans
cg10788262_CNN2P4	3.11E-05	0.00012929	-0.355158099	0.355158099	M1	Male	trans
cg13370086_MDFIC	3.11E-05	0.000129291	-0.831809202	0.831809202	M1	Male	trans
cg04060288_ECT2	3.11E-05	0.000129292	-0.907685643	0.907685643	M1	Male	trans
cg16755189_SAA2	3.11E-05	0.000129293	-0.362394163	0.362394163	M1	Male	trans
cg17509836_ENSG00000229494	3.11E-05	0.000129294	-0.555420005	0.555420005	M1	Male	trans
cg21032074_IGKV1-9	3.11E-05	0.000129295	-1.421255586	1.421255586	M1	Male	trans
cg23929072_SPRR2A	3.11E-05	0.000129297	0.250787517	0.250787517	M1	Male	trans
cg11921348_TEX15	3.11E-05	0.000129298	-0.090534919	0.090534919	M1	Male	trans
cg02792740_DNAJC19	3.11E-05	0.000129298	0.661925422	0.661925422	M1	Male	trans
cg21578644_MYF6	3.11E-05	0.0001293	-0.570124348	0.570124348	M1	Male	trans
cg06320570_PPP1R16B	3.11E-05	0.000129302	-0.737143559	0.737143559	M1	Male	trans
cg15006082_GPR26	3.11E-05	0.000129302	0.827062046	0.827062046	M1	Male	trans
cg27465654_RNA5SP25	3.11E-05	0.000129303	0.34383191	0.34383191	M1	Male	trans
cg18687588_PLCXD3	3.11E-05	0.000129307	-0.191469551	0.191469551	M1	Male	trans
cg22052629_SEC62	3.11E-05	0.000129307	-0.583692089	0.583692089	M1	Male	trans
cg26075213_B3GALT1	3.11E-05	0.000129307	-0.488568376	0.488568376	M1	Male	trans
cg22397365_SEMG2	3.11E-05	0.000129308	0.808970543	0.808970543	M1	Male	trans
cg24267017_RN7SKP189	3.11E-05	0.000129312	-1.243922446	1.243922446	M1	Male	trans
cg12822242_RPL15P18	3.11E-05	0.000129312	-0.61877266	0.61877266	M1	Male	trans
cg10301769_IFNWP18	3.11E-05	0.000129314	-0.423005332	0.423005332	M1	Male	trans
cg16064295_CHMP3	3.11E-05	0.000129314	-0.740539629	0.740539629	M1	Male	trans
cg05099240_MTCO2P27	3.11E-05	0.000129314	-0.464327985	0.464327985	M1	Male	trans
cg17571919_OLIG1	3.11E-05	0.000129316	-0.420944337	0.420944337	M1	Male	trans
cg12623735_FBXL19	3.11E-05	0.000129316	0.663979377	0.663979377	M1	Male	trans
cg11911060_DERL3	3.11E-05	0.000129317	-0.659972147	0.659972147	M1	Male	trans
cg02697258_ENSG00000238153	3.11E-05	0.000129317	-0.460418893	0.460418893	M1	Male	trans
cg08701227_GAL3ST1	3.11E-05	0.000129317	-0.894777077	0.894777077	M1	Male	trans
cg26015683_LINC01238	3.11E-05	0.000129318	0.379457482	0.379457482	M1	Male	trans
cg26283879_ISLR2	3.11E-05	0.000129319	0.676576304	0.676576304	M1	Male	trans
cg05292018_IGLV1-50	3.11E-05	0.00012932	-0.671931712	0.671931712	M1	Male	trans
cg03859313_PADI1	3.11E-05	0.000129321	1.26063097	1.26063097	M1	Male	trans
cg21780600_LINC00272	3.11E-05	0.000129321	-0.651768791	0.651768791	M1	Male	trans
cg23989409_LINC01241	3.11E-05	0.000129327	-0.700883012	0.700883012	M1	Male	trans
cg23073032_MYT1	3.11E-05	0.000129327	0.501889049	0.501889049	M1	Male	trans
cg20137750_MESP1	3.11E-05	0.000129327	-0.45055209	0.45055209	M1	Male	trans
cg02696351_NUDT19P2	3.11E-05	0.00012933	-0.955607972	0.955607972	M1	Male	trans
cg04463911_RN7SL413P	3.11E-05	0.000129331	-0.776802861	0.776802861	M1	Male	trans
cg09253382_ZCCHC13	3.11E-05	0.000129331	0.327129418	0.327129418	M1	Male	trans
cg15633919_ENSG00000204666	3.11E-05	0.000129332	-0.581212158	0.581212158	M1	Male	trans
cg15335418_ENSG00000243584	3.11E-05	0.000129332	0.879229996	0.879229996	M1	Male	trans
cg04509100_LUZP4	3.11E-05	0.000129332	-0.295073869	0.295073869	M1	Male	trans
cg07850274_UBE2H	3.11E-05	0.000129332	-0.701906847	0.701906847	M1	Male	trans
cg14926196_TEX41	3.11E-05	0.000129333	0.58739387	0.58739387	M1	Male	trans
cg25964019_MIR361	3.11E-05	0.000129333	-0.785546722	0.785546722	M1	Male	trans
cg05154833_ENSG00000240291	3.11E-05	0.000129337	-0.573423756	0.573423756	M1	Male	trans
cg05523652_KLK13	3.11E-05	0.000129338	-0.317719046	0.317719046	M1	Male	trans
cg10524520_SNORD63B	3.11E-05	0.000129338	-0.520973763	0.520973763	M1	Male	trans
cg02440268_RN7SL752P	3.11E-05	0.000129342	-1.052489157	1.052489157	M1	Male	trans
cg01731023_MRPL45P1	3.11E-05	0.000129344	-0.458164629	0.458164629	M1	Male	trans
cg24588582_ENSG00000224269	3.11E-05	0.000129344	-0.881779753	0.881779753	M1	Male	trans
cg14552882_RPS7P6	3.11E-05	0.000129345	-0.783362689	0.783362689	M1	Male	trans
cg14198352_ENSG00000221398	3.11E-05	0.000129345	-0.929743087	0.929743087	M1	Male	trans
cg17106653_ARRDC5	3.11E-05	0.000129345	0.8840063	0.8840063	M1	Male	trans
cg23307143_ENSG00000241634	3.11E-05	0.000129345	0.48890912	0.48890912	M1	Male	trans
cg22265173_LINC02645	3.11E-05	0.000129345	-0.42136578	0.42136578	M1	Male	trans
cg24294835_RN7SL205P	3.11E-05	0.000129345	-0.861796781	0.861796781	M1	Male	trans
cg03129394_OR6T1	3.11E-05	0.000129345	-0.169722471	0.169722471	M1	Male	trans
cg23798064_ARHGEF7-AS1	3.11E-05	0.000129345	-0.721757544	0.721757544	M1	Male	trans
cg11674404_NDUFS2	3.11E-05	0.000129345	-0.41468939	0.41468939	M1	Male	trans
cg17324671_ANGPTL1	3.11E-05	0.000129345	-0.505355151	0.505355151	M1	Male	trans
cg21849790_MMP3	3.11E-05	0.000129345	0.404908351	0.404908351	M1	Male	trans
cg16596598_IGKV3OR2-268	3.11E-05	0.000129345	-0.439929017	0.439929017	M1	Male	trans
cg09244297_RNU4-41P	3.11E-05	0.000129345	-0.452745294	0.452745294	M1	Male	trans
cg09244297_AIMP1P2	3.11E-05	0.000129345	-0.358412859	0.358412859	M1	Male	trans
cg09244297_RNU2-9P	3.11E-05	0.000129345	-0.652891669	0.652891669	M1	Male	trans
cg09244297_RN7SL294P	3.11E-05	0.000129345	-0.376632665	0.376632665	M1	Male	trans
cg09244297_RPL23AP48	3.11E-05	0.000129345	-0.273086159	0.273086159	M1	Male	trans
cg09244297_RNU6-1084P	3.11E-05	0.000129345	-0.461086685	0.461086685	M1	Male	trans
cg09244297_RNU6-336P	3.11E-05	0.000129345	-0.796636458	0.796636458	M1	Male	trans
cg09244297_GPR158-AS1	3.11E-05	0.000129345	-0.358412859	0.358412859	M1	Male	trans
cg09244297_PLA2G12AP2	3.11E-05	0.000129345	-0.498745402	0.498745402	M1	Male	trans
cg09244297_EEF1A1P1	3.11E-05	0.000129345	-0.340033134	0.340033134	M1	Male	trans
cg09244297_ISX	3.11E-05	0.000129345	-0.402517376	0.402517376	M1	Male	trans
cg09244297_SPANXC	3.11E-05	0.000129345	-0.497298568	0.497298568	M1	Male	trans
cg09244297_ENSG00000215094	3.11E-05	0.000129345	-0.796636458	0.796636458	M1	Male	trans
cg09244297_MRPL32P1	3.11E-05	0.000129345	-0.244375455	0.244375455	M1	Male	trans
cg09244297_CALM1P1	3.11E-05	0.000129345	-0.796633984	0.796633984	M1	Male	trans
cg09244297_ENSG00000226534	3.11E-05	0.000129345	-0.461086685	0.461086685	M1	Male	trans
cg09244297_ENSG00000233516	3.11E-05	0.000129345	-0.75326533	0.75326533	M1	Male	trans
cg09244297_ENSG00000236536	3.11E-05	0.000129345	-0.796636458	0.796636458	M1	Male	trans
cg09244297_ENSG00000238282	3.11E-05	0.000129345	-1.122433682	1.122433682	M1	Male	trans
cg09244297_SNORD18	3.11E-05	0.000129345	-0.984614801	0.984614801	M1	Male	trans
cg09244297_ENSG00000240355	3.11E-05	0.000129345	-1.122433682	1.122433682	M1	Male	trans
cg09244297_TAAR2	3.11E-05	0.000129345	-0.503461557	0.503461557	M1	Male	trans
cg09244297_MIR1179	3.11E-05	0.000129345	-0.222485134	0.222485134	M1	Male	trans
cg09244297_POTEC	3.11E-05	0.000129345	-0.182400398	0.182400398	M1	Male	trans
cg09244297_ENSG00000218173	3.11E-05	0.000129345	-0.26067366	0.26067366	M1	Male	trans
cg09244297_ENSG00000228968	3.11E-05	0.000129345	-0.608063114	0.608063114	M1	Male	trans
cg09244297_ENSG00000230153	3.11E-05	0.000129345	-0.503461557	0.503461557	M1	Male	trans
cg08991255_ENSG00000231762	3.11E-05	0.000129346	-0.638213334	0.638213334	M1	Male	trans
cg11056334_LPAR3	3.11E-05	0.000129349	-0.316120478	0.316120478	M1	Male	trans
cg15465092_PDCL3P3	3.11E-05	0.000129349	0.483408358	0.483408358	M1	Male	trans
cg16958927_IGHV3-49	3.11E-05	0.00012935	-0.801152934	0.801152934	M1	Male	trans
cg16894055_RN7SL184P	3.11E-05	0.00012935	-0.484273597	0.484273597	M1	Male	trans
cg22762615_SH2D4B	3.11E-05	0.000129351	0.507039293	0.507039293	M1	Male	trans
cg13370086_ARHGAP10	3.11E-05	0.000129354	-0.735326327	0.735326327	M1	Male	trans
cg07793432_ENSG00000236886	3.11E-05	0.000129359	-0.69871866	0.69871866	M1	Male	trans
cg22350135_ENSG00000224762	3.11E-05	0.000129361	-0.594416057	0.594416057	M1	Male	trans
cg16793249_LINC02263	3.11E-05	0.000129366	-0.385835457	0.385835457	M1	Male	trans
cg13799853_RN7SL834P	3.11E-05	0.000129366	0.464844783	0.464844783	M1	Male	trans
cg08033998_CSN1S2AP	3.11E-05	0.00012937	-0.491186004	0.491186004	M1	Male	trans
cg14418213_TRAV8-2	3.11E-05	0.00012937	-0.785568019	0.785568019	M1	Male	trans
cg00340919_PLAC1	3.11E-05	0.000129375	-0.579374665	0.579374665	M1	Male	trans
cg26384014_HNRNPA1P30	3.11E-05	0.000129376	-0.276962463	0.276962463	M1	Male	trans
cg04072177_SPOCK1	3.11E-05	0.000129376	-0.494446417	0.494446417	M1	Male	trans
cg02792740_SNHG16	3.11E-05	0.000129379	0.511028462	0.511028462	M1	Male	trans
cg04243292_ETF1P3	3.11E-05	0.000129379	-0.49949806	0.49949806	M1	Male	trans
cg06803261_SCARNA10	3.11E-05	0.00012938	-0.511510646	0.511510646	M1	Male	trans
cg17669549_OR5S1P	3.11E-05	0.000129382	-0.317155333	0.317155333	M1	Male	trans
cg18835705_ZNF25-DT	3.11E-05	0.000129383	-0.974641239	0.974641239	M1	Male	trans
cg17477995_STMND1	3.11E-05	0.000129385	-0.431747005	0.431747005	M1	Male	trans
cg20695805_ENSG00000223881	3.11E-05	0.000129385	0.624977163	0.624977163	M1	Male	trans
cg10733123_CD101	3.11E-05	0.000129389	0.628007556	0.628007556	M1	Male	trans
cg01093934_POU6F2-AS2	3.11E-05	0.00012939	-0.82020867	0.82020867	M1	Male	trans
cg09777060_ENSG00000234200	3.11E-05	0.00012939	-0.747471638	0.747471638	M1	Male	trans
cg07430420_C2CD6	3.11E-05	0.000129391	-0.976081618	0.976081618	M1	Male	trans
cg00837832_RPL7AP64	3.11E-05	0.000129392	-0.750072072	0.750072072	M1	Male	trans
cg07405255_CHML	3.11E-05	0.000129392	-0.766941649	0.766941649	M1	Male	trans
cg21319275_ENSG00000236355	3.11E-05	0.000129392	-0.64899154	0.64899154	M1	Male	trans
cg15309790_ENSG00000203593	3.11E-05	0.000129392	-0.818935373	0.818935373	M1	Male	trans
cg14409406_ENSG00000218418	3.11E-05	0.000129392	-0.544329159	0.544329159	M1	Male	trans
cg15113413_TMEM167AP1	3.11E-05	0.000129392	-1.309106253	1.309106253	M1	Male	trans
cg12675571_HLA-S	3.11E-05	0.000129392	0.661429559	0.661429559	M1	Male	trans
cg08317284_RNU6-1240P	3.11E-05	0.000129392	1.192869412	1.192869412	M1	Male	trans
cg08317284_RPL31P13	3.11E-05	0.000129392	1.409244618	1.409244618	M1	Male	trans
cg08317284_LINC01247	3.11E-05	0.000129392	1.409244618	1.409244618	M1	Male	trans
cg08317284_LINC01795	3.11E-05	0.000129392	1.409244618	1.409244618	M1	Male	trans
cg08317284_IGKV1OR2-3	3.11E-05	0.000129392	1.985577751	1.985577751	M1	Male	trans
cg08317284_DNAJC17P1	3.11E-05	0.000129392	1.409244618	1.409244618	M1	Male	trans
cg08317284_MIR548A1	3.11E-05	0.000129392	1.985577751	1.985577751	M1	Male	trans
cg08317284_RPS29P15	3.11E-05	0.000129392	1.985577751	1.985577751	M1	Male	trans
cg08317284_RPS8P4	3.11E-05	0.000129392	0.756607581	0.756607581	M1	Male	trans
cg08317284_RPL30P12	3.11E-05	0.000129392	1.985577751	1.985577751	M1	Male	trans
cg08317284_MIR1-1HG	3.11E-05	0.000129392	1.409244618	1.409244618	M1	Male	trans
cg08317284_ENSG00000220204	3.11E-05	0.000129392	1.985577751	1.985577751	M1	Male	trans
cg08317284_RPL19P20	3.11E-05	0.000129392	0.815659293	0.815659293	M1	Male	trans
cg08317284_ENSG00000237163	3.11E-05	0.000129392	0.815659293	0.815659293	M1	Male	trans
cg08317284_SNRPGP8	3.11E-05	0.000129392	0.702089011	0.702089011	M1	Male	trans
cg08317284_RNU2-48P	3.11E-05	0.000129392	1.154961039	1.154961039	M1	Male	trans
cg08317284_RNU1-148P	3.11E-05	0.000129392	0.711288705	0.711288705	M1	Male	trans
cg08317284_ENSG00000234932	3.11E-05	0.000129392	1.154961039	1.154961039	M1	Male	trans
cg08317284_ENSG00000237480	3.11E-05	0.000129392	0.870888531	0.870888531	M1	Male	trans
cg08317284_RNU2-16P	3.11E-05	0.000129392	0.75772901	0.75772901	M1	Male	trans
cg03958058_PMFBP1	3.11E-05	0.000129395	-0.633430245	0.633430245	M1	Male	trans
cg00270291_FBXO16	3.11E-05	0.000129395	0.520234015	0.520234015	M1	Male	trans
cg22240394_ENSG00000185296	3.11E-05	0.000129395	-0.74544971	0.74544971	M1	Male	trans
cg11016764_ENSG00000235707	3.11E-05	0.000129403	-0.426214403	0.426214403	M1	Male	trans
cg10501210_NEURL1-AS1	3.11E-05	0.000129403	-0.674074036	0.674074036	M1	Male	trans
cg26725559_ADI1P1	3.11E-05	0.000129403	-0.492416296	0.492416296	M1	Male	trans
cg21941354_FAM78B	3.11E-05	0.000129403	0.427689245	0.427689245	M1	Male	trans
cg07994735_ENSG00000242527	3.11E-05	0.000129404	-0.61837351	0.61837351	M1	Male	trans
cg07850274_BAZ2B	3.11E-05	0.000129406	-0.70629174	0.70629174	M1	Male	trans
cg14241320_CACNG2	3.11E-05	0.000129406	0.755041547	0.755041547	M1	Male	trans
cg17741818_ENSG00000218809	3.11E-05	0.000129407	0.386669677	0.386669677	M1	Male	trans
cg08706361_RAET1K	3.11E-05	0.000129407	0.724663742	0.724663742	M1	Male	trans
cg07096305_PPT1	3.11E-05	0.000129407	0.533910266	0.533910266	M1	Male	trans
cg07784166_RNU6-433P	3.11E-05	0.000129412	-0.61994407	0.61994407	M1	Male	trans
cg07850274_ZCRB1	3.11E-05	0.000129416	-0.693964601	0.693964601	M1	Male	trans
cg15883884_BEST2	3.11E-05	0.00012942	3.064283896	3.064283896	M1	Male	trans
cg20910935_ENSG00000225359	3.11E-05	0.000129421	-0.252475697	0.252475697	M1	Male	trans
cg19932577_RNU6-219P	3.11E-05	0.000129421	-0.462554823	0.462554823	M1	Male	trans
cg06714804_ARPC1BP1	3.11E-05	0.000129422	0.669490479	0.669490479	M1	Male	trans
cg19579176_ENSG00000232327	3.11E-05	0.000129425	-0.548108065	0.548108065	M1	Male	trans
cg18892128_ZNF863P	3.11E-05	0.000129425	1.628374558	1.628374558	M1	Male	trans
cg00935234_SYT3	3.11E-05	0.000129426	-0.727435021	0.727435021	M1	Male	trans
cg19644793_MTCO1P5	3.11E-05	0.000129428	-0.543857247	0.543857247	M1	Male	trans
cg19644793_ENSG00000213750	3.11E-05	0.000129428	-0.456940941	0.456940941	M1	Male	trans
cg19644793_HBBP1	3.11E-05	0.000129428	-0.723026033	0.723026033	M1	Male	trans
cg19644793_DEFB132	3.11E-05	0.000129428	-0.418481572	0.418481572	M1	Male	trans
cg19644793_RNU1-55P	3.11E-05	0.000129428	-0.341831232	0.341831232	M1	Male	trans
cg19644793_Y_RNA	3.11E-05	0.000129428	-0.462488227	0.462488227	M1	Male	trans
cg19644793_ENSG00000233842	3.11E-05	0.000129428	-0.723026033	0.723026033	M1	Male	trans
cg19644793_TRBV22OR9-2	3.11E-05	0.000129428	-1.018719096	1.018719096	M1	Male	trans
cg19644793_RNU6-271P	3.11E-05	0.000129428	-1.018719096	1.018719096	M1	Male	trans
cg19644793_SLN	3.11E-05	0.000129428	-0.226330283	0.226330283	M1	Male	trans
cg19644793_NOLC1P1	3.11E-05	0.000129428	-1.018719096	1.018719096	M1	Male	trans
cg19644793_ENSG00000236151	3.11E-05	0.000129428	-1.018719096	1.018719096	M1	Male	trans
cg19644793_ENSG00000236920	3.11E-05	0.000129428	-1.018719096	1.018719096	M1	Male	trans
cg26320152_ENSG00000228112	3.11E-05	0.000129428	-1.022582873	1.022582873	M1	Male	trans
cg02953382_HNRNPCL1	3.11E-05	0.000129428	1.036556685	1.036556685	M1	Male	trans
cg06101079_RNU6-517P	3.11E-05	0.000129431	-0.626150387	0.626150387	M1	Male	trans
cg07096305_CD46	3.11E-05	0.000129432	0.563324004	0.563324004	M1	Male	trans
cg19439837_GNAS-AS1	3.11E-05	0.000129435	-1.389945096	1.389945096	M1	Male	trans
cg07161822_ENSG00000216639	3.11E-05	0.000129437	0.684565396	0.684565396	M1	Male	trans
cg20983125_IKZF1	3.11E-05	0.000129439	-0.478331085	0.478331085	M1	Male	trans
cg09833720_KCNJ16	3.11E-05	0.000129439	-0.285941773	0.285941773	M1	Male	trans
cg13127920_DAND5	3.11E-05	0.000129443	-0.563091141	0.563091141	M1	Male	trans
cg16143544_KRT71	3.11E-05	0.000129443	-0.273988348	0.273988348	M1	Male	trans
cg13074018_SLC25A15P2	3.11E-05	0.000129444	-0.921854944	0.921854944	M1	Male	trans
cg17969084_P2RX5	3.11E-05	0.000129445	0.624617626	0.624617626	M1	Male	trans
cg20695805_FDPSP2	3.11E-05	0.000129447	0.540250837	0.540250837	M1	Male	trans
cg11738485_ENSG00000229330	3.11E-05	0.000129447	0.760289698	0.760289698	M1	Male	trans
cg06224893_ENSG00000237268	3.11E-05	0.000129449	-0.711457185	0.711457185	M1	Male	trans
cg23404528_S100B	3.11E-05	0.000129449	0.323067887	0.323067887	M1	Male	trans
cg07020979_CCDC63	3.11E-05	0.000129455	-0.70739973	0.70739973	M1	Male	trans
cg07096305_ENSG00000228505	3.11E-05	0.000129456	0.562939057	0.562939057	M1	Male	trans
cg06406532_SAR1AP1	3.11E-05	0.000129459	-0.808609551	0.808609551	M1	Male	trans
cg04940822_GGTLC1	3.11E-05	0.000129461	0.905053722	0.905053722	M1	Male	trans
cg20017123_GPR153	3.11E-05	0.000129461	-0.513889308	0.513889308	M1	Male	trans
cg24791105_IPPKP1	3.11E-05	0.000129462	-0.635277847	0.635277847	M1	Male	trans
cg05995254_RN7SL496P	3.11E-05	0.000129463	-0.386398148	0.386398148	M1	Male	trans
cg13845724_TPMTP2	3.11E-05	0.000129464	-0.529692801	0.529692801	M1	Male	trans
cg18716912_ENSG00000226431	3.11E-05	0.000129465	-0.654921582	0.654921582	M1	Male	trans
cg24605553_IGHJ4	3.11E-05	0.000129466	0.692135184	0.692135184	M1	Male	trans
cg07110166_PRDM1	3.11E-05	0.000129468	-0.419476438	0.419476438	M1	Male	trans
cg19408449_ENSG00000239615	3.11E-05	0.000129468	-0.447270296	0.447270296	M1	Male	trans
cg13360540_ENSG00000233214	3.11E-05	0.000129474	-0.477585281	0.477585281	M1	Male	trans
cg12269782_LOXL4	3.11E-05	0.000129475	0.617584496	0.617584496	M1	Male	trans
cg07912401_ENSG00000226280	3.11E-05	0.000129475	-0.770982983	0.770982983	M1	Male	trans
cg14171621_RNU6-629P	3.11E-05	0.000129475	-0.330188286	0.330188286	M1	Male	trans
cg14171621_OR51S1	3.11E-05	0.000129475	-1.228239933	1.228239933	M1	Male	trans
cg14171621_OR4K15	3.11E-05	0.000129475	-1.228239933	1.228239933	M1	Male	trans
cg14171621_RNU6-457P	3.11E-05	0.000129475	-1.103353362	1.103353362	M1	Male	trans
cg14171621_ZNF92P1Y	3.11E-05	0.000129475	-1.228239933	1.228239933	M1	Male	trans
cg14171621_ENSG00000220918	3.11E-05	0.000129475	-1.228239933	1.228239933	M1	Male	trans
cg14171621_ENSG00000231489	3.11E-05	0.000129475	-1.228239933	1.228239933	M1	Male	trans
cg14171621_ENSG00000234448	3.11E-05	0.000129475	-1.228239933	1.228239933	M1	Male	trans
cg14171621_LINC01923	3.11E-05	0.000129475	-0.871731422	0.871731422	M1	Male	trans
cg14171621_RPL18P11	3.11E-05	0.000129475	-0.871731422	0.871731422	M1	Male	trans
cg14171621_CABP5	3.11E-05	0.000129475	-0.871731422	0.871731422	M1	Male	trans
cg14171621_SNORA72	3.11E-05	0.000129475	-0.871731422	0.871731422	M1	Male	trans
cg14171621_ENSG00000225583	3.11E-05	0.000129475	-0.871731422	0.871731422	M1	Male	trans
cg14171621_ENSG00000237390	3.11E-05	0.000129475	-0.376102789	0.376102789	M1	Male	trans
cg14171621_RPL5P6	3.11E-05	0.000129475	-0.290577141	0.290577141	M1	Male	trans
cg14171621_H3P9	3.11E-05	0.000129475	-0.55760858	0.55760858	M1	Male	trans
cg14171621_MIR202HG	3.11E-05	0.000129475	-0.824271913	0.824271913	M1	Male	trans
cg14171621_ENSG00000201009	3.11E-05	0.000129475	-0.714436526	0.714436526	M1	Male	trans
cg16793249_PKD1P2	3.11E-05	0.000129475	-0.465755229	0.465755229	M1	Male	trans
cg01451277_CLCNKB	3.11E-05	0.000129475	-0.471699281	0.471699281	M1	Male	trans
cg15082166_ENSG00000227304	3.11E-05	0.000129475	-0.707530253	0.707530253	M1	Male	trans
cg18087761_OR52L1	3.11E-05	0.000129475	-0.726204	0.726204	M1	Male	trans
cg27082921_ENSG00000214144	3.11E-05	0.000129475	-0.610658913	0.610658913	M1	Male	trans
cg27064927_ENSG00000242775	3.11E-05	0.000129475	-0.957869799	0.957869799	M1	Male	trans
cg25138053_RPS2P55	3.11E-05	0.000129475	0.448168738	0.448168738	M1	Male	trans
cg01624348_ENSG00000228855	3.11E-05	0.000129475	-0.93655787	0.93655787	M1	Male	trans
cg07007382_PRKACG	3.11E-05	0.000129475	0.681712858	0.681712858	M1	Male	trans
cg15001471_SNAI1	3.11E-05	0.000129475	-0.742355022	0.742355022	M1	Male	trans
cg12621667_LINC01285	3.11E-05	0.000129475	-0.73974511	0.73974511	M1	Male	trans
cg11573219_KLK4	3.11E-05	0.000129475	0.631887917	0.631887917	M1	Male	trans
cg06754236_RN7SL263P	3.11E-05	0.000129475	0.522994239	0.522994239	M1	Male	trans
cg19264028_CD300LD	3.11E-05	0.000129475	-0.71233564	0.71233564	M1	Male	trans
cg14623264_RNY4P18	3.11E-05	0.000129475	0.473557192	0.473557192	M1	Male	trans
cg14623264_OR56A5	3.11E-05	0.000129475	0.500618998	0.500618998	M1	Male	trans
cg14623264_RNA5SP347	3.11E-05	0.000129475	0.841623988	0.841623988	M1	Male	trans
cg14623264_ENSG00000235024	3.11E-05	0.000129475	0.34060401	0.34060401	M1	Male	trans
cg14623264_ENSG00000232444	3.11E-05	0.000129475	0.162415725	0.162415725	M1	Male	trans
cg14623264_ENSG00000239870	3.11E-05	0.000129475	0.489981076	0.489981076	M1	Male	trans
cg14623264_LINC01736	3.11E-05	0.000129475	0.603308864	0.603308864	M1	Male	trans
cg14623264_CTBP2P5	3.11E-05	0.000129475	0.989228711	0.989228711	M1	Male	trans
cg14623264_EHHADH-AS1	3.11E-05	0.000129475	1.10270944	1.10270944	M1	Male	trans
cg14623264_RNU4-69P	3.11E-05	0.000129475	0.61804491	0.61804491	M1	Male	trans
cg14623264_NPVF	3.11E-05	0.000129475	1.10270944	1.10270944	M1	Male	trans
cg14623264_RNU6-532P	3.11E-05	0.000129475	0.578949595	0.578949595	M1	Male	trans
cg14623264_RPSAP48	3.11E-05	0.000129475	0.494614355	0.494614355	M1	Male	trans
cg14623264_RPL29P28	3.11E-05	0.000129475	0.64141857	0.64141857	M1	Male	trans
cg14623264_RN7SL50P	3.11E-05	0.000129475	1.10270944	1.10270944	M1	Male	trans
cg14623264_ENSG00000108516	3.11E-05	0.000129475	0.452984126	0.452984126	M1	Male	trans
cg14623264_FBLIM1P1	3.11E-05	0.000129475	0.782637368	0.782637368	M1	Male	trans
cg14623264_ENSG00000226829	3.11E-05	0.000129475	0.989228711	0.989228711	M1	Male	trans
cg14623264_ENSG00000229116	3.11E-05	0.000129475	0.61804491	0.61804491	M1	Male	trans
cg14623264_RPSAP59	3.11E-05	0.000129475	0.494614355	0.494614355	M1	Male	trans
cg14623264_ENSG00000234406	3.11E-05	0.000129475	0.309022455	0.309022455	M1	Male	trans
cg14623264_ENSG00000242364	3.11E-05	0.000129475	0.542510549	0.542510549	M1	Male	trans
cg13961318_ENSG00000226780	3.11E-05	0.000129475	-0.230719	0.230719	M1	Male	trans
cg14203970_PAX5	3.11E-05	0.000129475	-1.842050603	1.842050603	M1	Male	trans
cg03926165_ENSG00000234723	3.11E-05	0.000129475	-0.540136282	0.540136282	M1	Male	trans
cg22036614_E2F6P3	3.11E-05	0.000129475	-0.574398713	0.574398713	M1	Male	trans
cg20748012_C6orf58	3.11E-05	0.000129475	-0.607650566	0.607650566	M1	Male	trans
cg02769058_OR4Q2	3.11E-05	0.000129475	-0.008120975	0.008120975	M1	Male	trans
cg02769058_OR10K2	3.11E-05	0.000129475	-0.110061302	0.110061302	M1	Male	trans
cg02769058_OR5AC2	3.11E-05	0.000129475	-0.074451228	0.074451228	M1	Male	trans
cg02769058_OR2AH1P	3.11E-05	0.000129475	-0.074713606	0.074713606	M1	Male	trans
cg02769058_OR9K2	3.11E-05	0.000129475	-0.02542708	0.02542708	M1	Male	trans
cg02769058_OR4K13	3.11E-05	0.000129475	-0.034298682	0.034298682	M1	Male	trans
cg02769058_OR7A2P	3.11E-05	0.000129475	-0.069951389	0.069951389	M1	Male	trans
cg02769058_PRAMEF36P	3.11E-05	0.000129475	-0.439145855	0.439145855	M1	Male	trans
cg02769058_CNOT7P2	3.11E-05	0.000129475	-0.503843787	0.503843787	M1	Male	trans
cg02769058_OR6K6	3.11E-05	0.000129475	-0.436705896	0.436705896	M1	Male	trans
cg02769058_PYHIN5P	3.11E-05	0.000129475	-0.532853848	0.532853848	M1	Male	trans
cg02769058_LINC01682	3.11E-05	0.000129475	-0.436705896	0.436705896	M1	Male	trans
cg02769058_MTND2P19	3.11E-05	0.000129475	-0.532853848	0.532853848	M1	Male	trans
cg02769058_MTND1P27	3.11E-05	0.000129475	-0.750772954	0.750772954	M1	Male	trans
cg02769058_MTND4LP16	3.11E-05	0.000129475	-0.436705896	0.436705896	M1	Male	trans
cg02769058_PLSCR5-AS1	3.11E-05	0.000129475	-0.336755148	0.336755148	M1	Male	trans
cg02769058_OR11A1	3.11E-05	0.000129475	-0.012830793	0.012830793	M1	Male	trans
cg02769058_RPL30P16	3.11E-05	0.000129475	-0.750772954	0.750772954	M1	Male	trans
cg02769058_RPL32P23	3.11E-05	0.000129475	-0.532853848	0.532853848	M1	Male	trans
cg02769058_SLIT1-AS1	3.11E-05	0.000129475	-0.227228915	0.227228915	M1	Male	trans
cg02769058_LINC02674	3.11E-05	0.000129475	-0.485491727	0.485491727	M1	Male	trans
cg02769058_OR4A15	3.11E-05	0.000129475	-0.532853848	0.532853848	M1	Male	trans
cg02769058_OR5BE1P	3.11E-05	0.000129475	-0.750772954	0.750772954	M1	Male	trans
cg02769058_OR10G8	3.11E-05	0.000129475	-0.32929436	0.32929436	M1	Male	trans
cg02769058_OR4K2	3.11E-05	0.000129475	-0.02480877	0.02480877	M1	Male	trans
cg02769058_ZSWIM5P1	3.11E-05	0.000129475	-0.750772954	0.750772954	M1	Male	trans
cg02769058_TMEM235	3.11E-05	0.000129475	-0.436705896	0.436705896	M1	Male	trans
cg02769058_RPS16P9	3.11E-05	0.000129475	-0.182407386	0.182407386	M1	Male	trans
cg02769058_Y_RNA	3.11E-05	0.000129475	-0.750772954	0.750772954	M1	Male	trans
cg02769058_ENSG00000212618	3.11E-05	0.000129475	-0.750772954	0.750772954	M1	Male	trans
cg02769058_ENSG00000213717	3.11E-05	0.000129475	-0.336755148	0.336755148	M1	Male	trans
cg02769058_GAPDHP77	3.11E-05	0.000129475	-0.673510295	0.673510295	M1	Male	trans
cg02769058_ENSG00000225662	3.11E-05	0.000129475	-0.251921893	0.251921893	M1	Male	trans
cg02769058_ENSG00000229911	3.11E-05	0.000129475	-0.750772954	0.750772954	M1	Male	trans
cg02769058_NCLP2	3.11E-05	0.000129475	-0.333600608	0.333600608	M1	Male	trans
cg02769058_ENSG00000235810	3.11E-05	0.000129475	-0.369364977	0.369364977	M1	Male	trans
cg02769058_TSPY11P	3.11E-05	0.000129475	-0.750772954	0.750772954	M1	Male	trans
cg02769058_ENSG00000241828	3.11E-05	0.000129475	-0.251921893	0.251921893	M1	Male	trans
cg02769058_MYT1L-AS1	3.11E-05	0.000129475	-0.173942535	0.173942535	M1	Male	trans
cg02769058_FEM1AP3	3.11E-05	0.000129475	-0.336567104	0.336567104	M1	Male	trans
cg02769058_OR6C70	3.11E-05	0.000129475	-0.18366653	0.18366653	M1	Male	trans
cg02769058_SNORA70	3.11E-05	0.000129475	-0.65858872	0.65858872	M1	Male	trans
cg02769058_ENSG00000226433	3.11E-05	0.000129475	-0.147448881	0.147448881	M1	Male	trans
cg02769058_ENSG00000233574	3.11E-05	0.000129475	-0.051116069	0.051116069	M1	Male	trans
cg02769058_OR2T1	3.11E-05	0.000129475	-0.018688687	0.018688687	M1	Male	trans
cg02769058_OR8G1	3.11E-05	0.000129475	-0.198855234	0.198855234	M1	Male	trans
cg02769058_OR2M2	3.11E-05	0.000129475	-0.009817697	0.009817697	M1	Male	trans
cg00530579_P2RX5	3.11E-05	0.000129475	-0.535623118	0.535623118	M1	Male	trans
cg04774563_MTCYBP34	3.11E-05	0.000129477	-0.480254375	0.480254375	M1	Male	trans
cg01200442_ENSG00000231100	3.11E-05	0.000129477	1.202533187	1.202533187	M1	Male	trans
cg12422539_LINC01827	3.11E-05	0.00012948	-0.856497044	0.856497044	M1	Male	trans
cg07264993_TASOR	3.11E-05	0.000129482	-0.519391538	0.519391538	M1	Male	trans
cg02332174_OR4F5	3.11E-05	0.000129482	-0.949578093	0.949578093	M1	Male	trans
cg19455396_EN2	3.11E-05	0.000129482	-0.577109171	0.577109171	M1	Male	trans
cg07822469_CASC20	3.11E-05	0.000129482	0.351946587	0.351946587	M1	Male	trans
cg11722376_LDHBP1	3.11E-05	0.000129482	0.732281813	0.732281813	M1	Male	trans
cg07601093_NME5	3.11E-05	0.000129485	0.875236836	0.875236836	M1	Male	trans
cg23836706_ZNF835	3.11E-05	0.000129487	-0.359782593	0.359782593	M1	Male	trans
cg17330223_GPR88	3.11E-05	0.000129488	-0.275172514	0.275172514	M1	Male	trans
cg01346252_OR2H5P	3.11E-05	0.000129489	-0.99868928	0.99868928	M1	Male	trans
cg00530579_OR56B1	3.11E-05	0.00012949	-0.498701598	0.498701598	M1	Male	trans
cg13785123_EIF3MP1	3.11E-05	0.000129491	-0.624832989	0.624832989	M1	Male	trans
cg17029237_TRAV8-2	3.12E-05	0.000129494	-0.892650306	0.892650306	M1	Male	trans
cg02265810_ARF1P1	3.12E-05	0.000129494	-2.361726136	2.361726136	M1	Male	trans
cg14198352_ENSG00000229239	3.12E-05	0.000129495	-0.610129701	0.610129701	M1	Male	trans
cg01016056_LINC00316	3.12E-05	0.000129496	-0.773644956	0.773644956	M1	Male	trans
cg00406188_OR9G4	3.12E-05	0.000129498	-0.066523131	0.066523131	M1	Male	trans
cg20571761_ENSG00000224671	3.12E-05	0.0001295	-0.644249719	0.644249719	M1	Male	trans
cg07712165_RPL7L1P8	3.12E-05	0.0001295	-0.886808532	0.886808532	M1	Male	trans
cg08653161_TMEM211	3.12E-05	0.000129504	-0.655369972	0.655369972	M1	Male	trans
cg05097165_ENSG00000224573	3.12E-05	0.000129506	-0.811056316	0.811056316	M1	Male	trans
cg09221605_ENSG00000236308	3.12E-05	0.000129507	-0.584141489	0.584141489	M1	Male	trans
cg02792740_RHOA	3.12E-05	0.000129509	0.564211351	0.564211351	M1	Male	trans
cg20479210_SNORD115-39	3.12E-05	0.00012951	-0.347443381	0.347443381	M1	Male	trans
cg04544994_RNU1-64P	3.12E-05	0.00012951	-0.738504034	0.738504034	M1	Male	trans
cg11858667_TTLL13P	3.12E-05	0.000129511	-0.588561223	0.588561223	M1	Male	trans
cg07850274_ZNF773	3.12E-05	0.000129511	-0.682176406	0.682176406	M1	Male	trans
cg06752779_CENPNP1	3.12E-05	0.000129514	-0.6931308	0.6931308	M1	Male	trans
cg06640662_SMIM21	3.12E-05	0.000129515	-0.836587407	0.836587407	M1	Male	trans
cg22294474_UGT3A1	3.12E-05	0.000129515	-0.38257974	0.38257974	M1	Male	trans
cg19160975_MIR1180	3.12E-05	0.000129515	0.418508143	0.418508143	M1	Male	trans
cg01573457_LINC00870	3.12E-05	0.00012952	0.77216795	0.77216795	M1	Male	trans
cg14938738_IGLC7	3.12E-05	0.000129524	-0.566921847	0.566921847	M1	Male	trans
cg05737004_Y_RNA	3.12E-05	0.000129525	-0.665490283	0.665490283	M1	Male	trans
cg15188881_IL10RA	3.12E-05	0.000129526	-0.666725602	0.666725602	M1	Male	trans
cg07833852_ENSG00000231903	3.12E-05	0.000129526	-0.537611865	0.537611865	M1	Male	trans
cg11083638_ENSG00000233565	3.12E-05	0.000129527	1.090335337	1.090335337	M1	Male	trans
cg16959364_IL1R2	3.12E-05	0.000129529	-0.748677862	0.748677862	M1	Male	trans
cg04735620_ENSG00000213331	3.12E-05	0.000129529	-0.753186591	0.753186591	M1	Male	trans
cg20592123_RNY4P13	3.12E-05	0.000129531	0.322758621	0.322758621	M1	Male	trans
cg00893657_RNU4-55P	3.12E-05	0.000129533	-0.475178369	0.475178369	M1	Male	trans
cg20516643_ATP5MC1P4	3.12E-05	0.000129533	-0.941898573	0.941898573	M1	Male	trans
cg15032844_LINC01514	3.12E-05	0.000129533	-0.751530554	0.751530554	M1	Male	trans
cg24014805_RN7SKP15	3.12E-05	0.000129537	-0.666188062	0.666188062	M1	Male	trans
cg07815169_MTATP6P29	3.12E-05	0.000129541	-0.728981746	0.728981746	M1	Male	trans
cg09581100_MESTP4	3.12E-05	0.000129544	-0.853123818	0.853123818	M1	Male	trans
cg07405255_ARG1	3.12E-05	0.000129544	-0.717016947	0.717016947	M1	Male	trans
cg21744417_PRSS44P	3.12E-05	0.000129546	-0.353544801	0.353544801	M1	Male	trans
cg02792740_LANCL1	3.12E-05	0.000129556	0.613858601	0.613858601	M1	Male	trans
cg00164582_PPY	3.12E-05	0.000129556	-0.70142334	0.70142334	M1	Male	trans
cg12971523_ENSG00000213328	3.12E-05	0.000129557	-0.634613969	0.634613969	M1	Male	trans
cg20468026_MIR589	3.12E-05	0.00012956	-0.703843153	0.703843153	M1	Male	trans
cg14986476_PABPC1P6	3.12E-05	0.00012956	-0.808729111	0.808729111	M1	Male	trans
cg20801751_RNY4P23	3.12E-05	0.000129567	-0.572697738	0.572697738	M1	Male	trans
cg17300451_COX6B1P1	3.12E-05	0.000129568	-0.721661384	0.721661384	M1	Male	trans
cg16627759_ENSG00000238013	3.12E-05	0.000129572	-1.247067227	1.247067227	M1	Male	trans
cg07096305_IL1RAP	3.12E-05	0.000129572	0.59087291	0.59087291	M1	Male	trans
cg03695461_ENSG00000239517	3.12E-05	0.000129572	-0.593732639	0.593732639	M1	Male	trans
cg16570157_ENSG00000233293	3.12E-05	0.000129572	0.446214171	0.446214171	M1	Male	trans
cg14867071_NPIPA7	3.12E-05	0.000129575	0.671035199	0.671035199	M1	Male	trans
cg21186955_ENSG00000217120	3.12E-05	0.000129575	0.959798386	0.959798386	M1	Male	trans
cg26985471_MIR137HG	3.12E-05	0.000129575	-0.157171896	0.157171896	M1	Male	trans
cg13370086_PLK4	3.12E-05	0.000129576	-0.664289771	0.664289771	M1	Male	trans
cg14409406_OSBP	3.12E-05	0.000129576	-0.637414008	0.637414008	M1	Male	trans
cg12284268_SMAD9-IT1	3.12E-05	0.000129576	-0.652732771	0.652732771	M1	Male	trans
cg00103879_CHP2	3.12E-05	0.000129576	-0.534776722	0.534776722	M1	Male	trans
cg02621636_ZNF680P1	3.12E-05	0.000129576	-0.446529364	0.446529364	M1	Male	trans
cg02251147_ENSG00000230578	3.12E-05	0.000129576	-0.439978221	0.439978221	M1	Male	trans
cg26320152_VCX3A	3.12E-05	0.000129576	-1.706648737	1.706648737	M1	Male	trans
cg15577010_ENSG00000224412	3.12E-05	0.000129576	0.538518016	0.538518016	M1	Male	trans
cg16335643_LOXL4	3.12E-05	0.000129576	-0.477743473	0.477743473	M1	Male	trans
cg02305803_ENSG00000234938	3.12E-05	0.000129576	-0.864200441	0.864200441	M1	Male	trans
cg18562989_ENSG00000225344	3.12E-05	0.000129576	-0.711304107	0.711304107	M1	Male	trans
cg09554300_HHIPL2	3.12E-05	0.000129576	0.591387881	0.591387881	M1	Male	trans
cg07850274_CERS6-AS1	3.12E-05	0.000129576	-0.808896504	0.808896504	M1	Male	trans
cg08395784_HSPE1P1	3.12E-05	0.000129576	-0.70657263	0.70657263	M1	Male	trans
cg08395784_RNA5SP110	3.12E-05	0.000129576	-0.590103871	0.590103871	M1	Male	trans
cg08395784_PCGEM1	3.12E-05	0.000129576	-0.472253457	0.472253457	M1	Male	trans
cg08395784_RNU6-682P	3.12E-05	0.000129576	-0.353286315	0.353286315	M1	Male	trans
cg08395784_DEFB135	3.12E-05	0.000129576	-0.295051935	0.295051935	M1	Male	trans
cg08395784_RPS27P18	3.12E-05	0.000129576	-0.336195901	0.336195901	M1	Male	trans
cg08395784_XKRYP2	3.12E-05	0.000129576	-0.477986638	0.477986638	M1	Male	trans
cg08395784_ENSG00000237131	3.12E-05	0.000129576	-0.612420836	0.612420836	M1	Male	trans
cg08395784_XKRYP1	3.12E-05	0.000129576	-0.477986638	0.477986638	M1	Male	trans
cg08395784_LINC01758	3.12E-05	0.000129576	-0.849361891	0.849361891	M1	Male	trans
cg08395784_ZNF735	3.12E-05	0.000129576	-0.83043671	0.83043671	M1	Male	trans
cg08395784_RNU6-663P	3.12E-05	0.000129576	-1.052857322	1.052857322	M1	Male	trans
cg08395784_RN7SKP162	3.12E-05	0.000129576	-1.052857322	1.052857322	M1	Male	trans
cg08395784_LINC00349	3.12E-05	0.000129576	-1.052857322	1.052857322	M1	Male	trans
cg08395784_LINC00383	3.12E-05	0.000129576	-1.052857322	1.052857322	M1	Male	trans
cg08395784_LINC02337	3.12E-05	0.000129576	-1.052857322	1.052857322	M1	Male	trans
cg08395784_MIR758	3.12E-05	0.000129576	-0.944506915	0.944506915	M1	Male	trans
cg08395784_RNU6-244P	3.12E-05	0.000129576	-0.659192456	0.659192456	M1	Male	trans
cg08395784_CETN1	3.12E-05	0.000129576	-1.052857322	1.052857322	M1	Male	trans
cg08395784_ENSG00000212383	3.12E-05	0.000129576	-0.747255309	0.747255309	M1	Male	trans
cg08395784_ENSG00000223738	3.12E-05	0.000129576	-0.532377196	0.532377196	M1	Male	trans
cg08395784_ELOCP14	3.12E-05	0.000129576	-0.612420836	0.612420836	M1	Male	trans
cg08395784_ELOCP7	3.12E-05	0.000129576	-0.612420836	0.612420836	M1	Male	trans
cg08395784_ENSG00000230840	3.12E-05	0.000129576	-0.401787609	0.401787609	M1	Male	trans
cg08395784_ENSG00000232867	3.12E-05	0.000129576	-0.211671883	0.211671883	M1	Male	trans
cg08395784_ENSG00000234683	3.12E-05	0.000129576	-0.566080202	0.566080202	M1	Male	trans
cg08395784_ENSG00000238628	3.12E-05	0.000129576	-0.859536506	0.859536506	M1	Male	trans
cg08395784_ENSG00000237062	3.12E-05	0.000129576	-0.346977123	0.346977123	M1	Male	trans
cg22253653_COX6A2	3.12E-05	0.000129577	-0.554804221	0.554804221	M1	Male	trans
cg21149260_RNASEH1-AS1	3.12E-05	0.000129578	-1.060555493	1.060555493	M1	Male	trans
cg19160975_RN7SKP186	3.12E-05	0.000129578	0.568048262	0.568048262	M1	Male	trans
cg23798064_MFAP4	3.12E-05	0.000129578	-0.408361688	0.408361688	M1	Male	trans
cg08328441_HS3ST2	3.12E-05	0.00012958	-0.577059355	0.577059355	M1	Male	trans
cg14864044_ENSG00000179131	3.12E-05	0.00012958	-0.519130168	0.519130168	M1	Male	trans
cg11501596_LPL	3.12E-05	0.00012958	-0.612293881	0.612293881	M1	Male	trans
cg11295357_UGT3A1	3.12E-05	0.00012958	-0.332679089	0.332679089	M1	Male	trans
cg15930673_U3	3.12E-05	0.00012958	-0.485775449	0.485775449	M1	Male	trans
cg07509352_HAO2	3.12E-05	0.00012958	-0.756265923	0.756265923	M1	Male	trans
cg03188000_MIR219A1	3.12E-05	0.00012958	0.794435913	0.794435913	M1	Male	trans
cg07825114_RNU6-164P	3.12E-05	0.00012958	1.390123281	1.390123281	M1	Male	trans
cg07825114_SLC17A4	3.12E-05	0.00012958	1.390123281	1.390123281	M1	Male	trans
cg07825114_RNU6-279P	3.12E-05	0.00012958	2.389862311	2.389862311	M1	Male	trans
cg07825114_OR2G3	3.12E-05	0.00012958	0.80191839	0.80191839	M1	Male	trans
cg07825114_RNA5SP127	3.12E-05	0.00012958	2.389862311	2.389862311	M1	Male	trans
cg07825114_RNU6-348P	3.12E-05	0.00012958	0.83457612	0.83457612	M1	Male	trans
cg07825114_RNA5SP150	3.12E-05	0.00012958	2.389862311	2.389862311	M1	Male	trans
cg07825114_RN7SL101P	3.12E-05	0.00012958	1.342071348	1.342071348	M1	Male	trans
cg07825114_RPL35AP12	3.12E-05	0.00012958	1.696181678	1.696181678	M1	Male	trans
cg07825114_RPS29P33	3.12E-05	0.00012958	2.143919627	2.143919627	M1	Male	trans
cg07825114_RNA5SP361	3.12E-05	0.00012958	1.60383678	1.60383678	M1	Male	trans
cg07825114_RNU6-333P	3.12E-05	0.00012958	2.389862311	2.389862311	M1	Male	trans
cg07825114_LINC00388	3.12E-05	0.00012958	2.389862311	2.389862311	M1	Male	trans
cg07825114_RNU6-1131P	3.12E-05	0.00012958	2.389862311	2.389862311	M1	Male	trans
cg07825114_RNA5SP499	3.12E-05	0.00012958	2.389862311	2.389862311	M1	Male	trans
cg07825114_ENSG00000225480	3.12E-05	0.00012958	1.696181678	1.696181678	M1	Male	trans
cg07825114_ENSG00000242222	3.12E-05	0.00012958	1.696181678	1.696181678	M1	Male	trans
cg07825114_TRIM51	3.12E-05	0.00012958	0.548485892	0.548485892	M1	Male	trans
cg05633670_NPM1P11	3.12E-05	0.000129585	0.671468489	0.671468489	M1	Male	trans
cg14203970_USP12-AS1	3.12E-05	0.000129585	-1.54456145	1.54456145	M1	Male	trans
cg21873967_ENSG00000227088	3.12E-05	0.000129585	-0.838041249	0.838041249	M1	Male	trans
cg13799853_ENSG00000237088	3.12E-05	0.000129585	0.555588681	0.555588681	M1	Male	trans
cg26066589_BPIFB4	3.12E-05	0.000129585	0.338480254	0.338480254	M1	Male	trans
